## Supplementary Tables for "Genomics link obesity and type 2 diabetes to Alzheimer’s disease to unveil novel biological insights": Table S2.xlsx (part 193 of 245)

### Sheet: AD2_T2D (continued)
Supplementary Table. Overlapped chromosome positions in build 38. AD2: pval threshold of 5e-8. T2D: pval threshold of 5e-4.
chr3:160568858:C:T	T	C	0.5202	0.0292	0.4581	0.5685	0.008	0.0096	0.4027	6.2	11.726	11	0.3846	440683	39106	401577	chr3	160568858	3	3	160568858	160568858	1	1	0.4798	422879	0.1104	3	160568858	*	rs3732707	Y	3	160286646	chr3:160286646	rs3732707	t	c	0.5521	-0.0281	0.0064	1.084e-05	160286646	160568858	3	160568858	3	160568858	*	Y	0.833333	-4.39062
chr3:160571769:T:C	T	C	0.4738	0.0266	0.4301	0.5297	-0.0088	0.0096	0.3556	10.7	12.319	11	0.3401	440683	39106	401577	chr3	160571769	3	3	160571769	160571769	1	1	0.4738	417591	0.0996	3	160571769	*	rs6768975	Y	3	160289557	chr3:160289557	rs6768975	t	c	0.445	0.0269	0.0064	2.534e-05	160289557	160571769	3	160571769	3	160571769	*	Y	-0.916667	4.20312
chr3:160572511:A:G	A	G	0.4789	0.0289	0.4313	0.5402	-0.0086	0.0096	0.3693	4	11.454	11	0.4061	440683	39106	401577	chr3	160572511	3	3	160572511	160572511	1	1	0.4789	422086	0.1089	3	160572511	*	rs62272810	R	3	160290299	chr3:160290299	rs62272810	a	g	0.4477	0.028	0.0064	1.165e-05	160290299	160572511	3	160572511	3	160572511	*	R	-0.895833	4.375
chr3:160573680:C:T	T	C	0.521	0.0289	0.4596	0.5686	0.0084	0.0096	0.3782	4.5	11.518	11	0.401	440683	39106	401577	chr3	160573680	3	3	160573680	160573680	1	1	0.479	422174	0.109	3	160573680	*	rs4292274	H	3	160291468	chr3:160291468	rs4292274	t	c	0.5522	-0.028	0.0064	1.165e-05	160291468	160573680	3	160573680	3	160573680	*	H	0.875	-4.375
chr3:160574078:C:A	A	C	0.5203	0.0292	0.4582	0.5687	0.0076	0.0096	0.4256	5	11.573	11	0.3966	440683	39106	401577	chr3	160574078	3	3	160574078	160574078	1	1	0.4797	422791	0.1105	3	160574078	*	rs4679896	M	3	160291866	chr3:160291866	rs4679896	a	c	0.5521	-0.0281	0.0064	1.084e-05	160291866	160574078	3	160574078	3	160574078	*	M	0.791667	-4.39062
chr3:160574108:A:G	A	G	0.4436	0.0214	0.4087	0.4873	-0.0061	0.0096	0.5239	19.6	13.685	11	0.2509	440683	39106	401577	chr3	160574108	3	3	160574108	160574108	1	1	0.4436	390974	0.0786	3	160574108	*	rs4679897	R	3	160291896	chr3:160291896	rs4679897	a	g	0.4197	0.0244	0.0065	0.0001708	160291896	160574108	3	160574108	3	160574108	*	R	-0.635417	3.75385
chr3:160575112:G:A	A	G	0.5203	0.0292	0.4582	0.5686	0.0075	0.0096	0.4318	4.2	11.478	11	0.4041	440683	39106	401577	chr3	160575112	3	3	160575112	160575112	1	1	0.4797	422791	0.1104	3	160575112	*	rs4679655	R	3	160292900	chr3:160292900	rs4679655	a	g	0.552	-0.0281	0.0064	1.084e-05	160292900	160575112	3	160575112	3	160575112	*	R	0.78125	-4.39062
chr3:160575931:A:T	A	T	0.475	0.0272	0.4301	0.5323	-0.0089	0.0096	0.3499	9.6	12.172	11	0.3509	440683	39106	401577	chr3	160575931	3	3	160575931	160575931	1	1	0.475	418649	0.1022	3	160575931	*	rs1920642	W	3	160293719	chr3:160293719	rs1920642	a	t	0.4454	0.0271	0.0064	2.205e-05	160293719	160575931	3	160575931	3	160575931	*	W	-0.927083	4.23438
chr3:160576397:G:A	A	G	0.526	0.0266	0.4702	0.5699	0.0083	0.0096	0.3874	8.7	12.048	11	0.36	440683	39106	401577	chr3	160576397	3	3	160576397	160576397	1	1	0.474	417767	0.0997	3	160576397	*	rs6441324	R	3	160294185	chr3:160294185	rs6441324	a	g	0.555	-0.027	0.0064	2.364e-05	160294185	160576397	3	160576397	3	160576397	*	R	0.864583	-4.21875
chr3:160576669:C:T	T	C	0.525	0.0272	0.4678	0.5699	0.0088	0.0096	0.3593	7.8	11.936	11	0.3685	440683	39106	401577	chr3	160576669	3	3	160576669	160576669	1	1	0.475	418649	0.1021	3	160576669	*	rs6801300	Y	3	160294457	chr3:160294457	rs6801300	t	c	0.5545	-0.0269	0.0064	2.534e-05	160294457	160576669	3	160576669	3	160576669	*	Y	0.916667	-4.20312
chr3:160576773:T:C	T	C	0.4788	0.0289	0.4307	0.54	-0.0081	0.0096	0.3996	3.2	11.368	11	0.413	440683	39106	401577	chr3	160576773	3	3	160576773	160576773	1	1	0.4788	421998	0.1093	3	160576773	*	rs17570467	Y	3	160294561	chr3:160294561	rs17570467	t	c	0.4476	0.0283	0.0064	9.38e-06	160294561	160576773	3	160576773	3	160576773	*	Y	-0.84375	4.42188
chr3:160578278:T:C	T	C	0.4747	0.0271	0.4301	0.5322	-0.0091	0.0096	0.3441	9.6	12.168	11	0.3512	440683	39106	401577	chr3	160578278	3	3	160578278	160578278	1	1	0.4747	418384	0.1021	3	160578278	*	rs17236544	Y	3	160296066	chr3:160296066	rs17236544	t	c	0.4455	0.027	0.0064	2.364e-05	160296066	160578278	3	160578278	3	160578278	*	Y	-0.947917	4.21875
chr3:160583577:T:C	T	C	0.467	0.0277	0.4235	0.526	-0.0086	0.0096	0.3693	11.9	12.489	11	0.3281	440683	39106	401577	chr3	160583577	3	3	160583577	160583577	1	1	0.467	411598	0.1025	3	160583577	*	rs4679899	Y	3	160301365	chr3:160301365	rs4679899	t	c	0.4375	0.0285	0.0065	1.132e-05	160301365	160583577	3	160583577	3	160583577	*	Y	-0.895833	4.38462
chr3:160583984:C:T	T	C	0.5291	0.0294	0.4661	0.5754	0.0076	0.0096	0.4284	5	11.578	11	0.3962	440683	39106	401577	chr3	160583984	3	3	160583984	160583984	1	1	0.4709	415035	0.1093	3	160583984	*	rs4679900	Y	3	160301772	chr3:160301772	rs4679900	t	c	0.5603	-0.0293	0.0065	6.375e-06	160301772	160583984	3	160583984	3	160583984	*	Y	0.791667	-4.50769
chr3:160585803:C:T	T	C	0.525	0.0272	0.4674	0.5698	0.009	0.0096	0.3465	12.2	12.536	11	0.3248	440683	39106	401577	chr3	160585803	3	3	160585803	160585803	1	1	0.475	418649	0.1024	3	160585803	*	rs1920662	Y	3	160303591	chr3:160303591	rs1920662	t	c	0.5544	-0.0273	0.0064	1.916e-05	160303591	160585803	3	160585803	3	160585803	*	Y	0.9375	-4.26562
chr3:160586396:G:A	A	G	0.509	0.0273	0.45	0.5501	0.008	0.0096	0.4047	0	9.515	11	0.5745	440683	39106	401577	chr3	160586396	3	3	160586396	160586396	1	1	0.491	432751	0.1001	3	160586396	*	rs7644453	R	3	160304184	chr3:160304184	rs7644453	a	g	0.5373	-0.0272	0.0065	2.789e-05	160304184	160586396	3	160586396	3	160586396	*	R	0.833333	-4.18462
chr3:160586826:C:T	T	C	0.5152	0.0248	0.4625	0.5513	0.0084	0.0096	0.38	0	10.448	11	0.4906	440683	39106	401577	chr3	160586826	3	3	160586826	160586826	1	1	0.4848	427286	0.0888	3	160586826	*	rs1920664	Y	3	160304614	chr3:160304614	rs1920664	t	c	0.5402	-0.0258	0.0065	7.056e-05	160304614	160586826	3	160586826	3	160586826	*	Y	0.875	-3.96923
chr3:160587860:G:T	T	G	0.5211	0.0289	0.4598	0.5688	0.0081	0.0096	0.4001	4.9	11.562	11	0.3974	440683	39106	401577	chr3	160587860	3	3	160587860	160587860	1	1	0.4789	422086	0.109	3	160587860	*	rs6806505	K	3	160305648	chr3:160305648	rs6806505	t	g	0.5521	-0.0284	0.0064	8.722e-06	160305648	160587860	3	160587860	3	160587860	*	K	0.84375	-4.4375
chr3:160588673:A:C	A	C	0.4749	0.0272	0.4302	0.5323	-0.0089	0.0096	0.3511	10.7	12.325	11	0.3397	440683	39106	401577	chr3	160588673	3	3	160588673	160588673	1	1	0.4749	418561	0.1021	3	160588673	*	rs10936204	M	3	160306461	chr3:160306461	rs10936204	a	c	0.4456	0.0272	0.0064	2.056e-05	160306461	160588673	3	160588673	3	160588673	*	M	-0.927083	4.25
chr3:160591255:C:A	A	C	0.5139	0.0252	0.4599	0.5513	0.0087	0.0096	0.3653	0	10.337	11	0.5004	440683	39106	401577	chr3	160591255	3	3	160591255	160591255	1	1	0.4861	428432	0.0914	3	160591255	*	rs56213443	V	3	160309043	chr3:160309043	rs56213443	a	c	0.5397	-0.026	0.0065	6.196e-05	160309043	160591255	3	160591255	3	160591255	*	V	0.90625	-4
chr3:160591741:G:A	A	G	0.5139	0.0253	0.4598	0.5514	0.0084	0.0096	0.3802	0	10.263	11	0.5069	440683	39106	401577	chr3	160591741	3	3	160591741	160591741	1	1	0.4861	428432	0.0916	3	160591741	*	rs1920635	R	3	160309529	chr3:160309529	rs1920635	a	g	0.5397	-0.0259	0.0065	6.613e-05	160309529	160591741	3	160591741	3	160591741	*	R	0.875	-3.98462
chr3:160639897:T:C	T	C	0.7177	0.0209	0.6691	0.7563	0.002	0.0106	0.8511	0	8.158	11	0.6991	440683	39106	401577	chr3	160639897	3	3	160639897	160639897	1	1	0.2823	248810	0.0872	3	160639897	*	rs76358731	Y	3	160357685	chr3:160357685	rs76358731	t	c	0.6968	0.0248	0.0069	0.0003322	160357685	160639897	3	160639897	3	160639897	*	Y	0.188679	3.5942
chr3:160658087:A:C	A	C	0.6548	0.0177	0.6102	0.6861	-0.0027	0.01	0.7904	0	7.053	11	0.7948	440683	39106	401577	chr3	160658087	3	3	160658087	160658087	1	1	0.3452	304248	0.0759	3	160658087	*	rs6798462	M	3	160375875	chr3:160375875	rs6798462	a	c	0.6375	0.0236	0.0066	0.0003465	160375875	160658087	3	160658087	3	160658087	*	M	-0.27	3.57576
chr3:160658385:G:A	A	G	0.3452	0.0177	0.3139	0.3898	0.0027	0.01	0.7902	0	7.016	11	0.7978	440683	39106	401577	chr3	160658385	3	3	160658385	160658385	1	1	0.3452	304248	0.0759	3	160658385	*	rs6774566	R	3	160376173	chr3:160376173	rs6774566	a	g	0.3625	-0.0236	0.0066	0.0003465	160376173	160658385	3	160658385	3	160658385	*	R	0.27	-3.57576
chr3:160658487:T:C	T	C	0.6548	0.0176	0.6102	0.6861	-0.0027	0.01	0.7869	0	7.034	11	0.7963	440683	39106	401577	chr3	160658487	3	3	160658487	160658487	1	1	0.3452	304248	0.0759	3	160658487	*	rs6787452	Y	3	160376275	chr3:160376275	rs6787452	t	c	0.6376	0.0236	0.0066	0.0003465	160376275	160658487	3	160658487	3	160658487	*	Y	-0.27	3.57576
chr3:160659352:C:T	T	C	0.3452	0.0176	0.3139	0.3898	0.0027	0.01	0.7863	0	7.021	11	0.7974	440683	39106	401577	chr3	160659352	3	3	160659352	160659352	1	1	0.3452	304248	0.0759	3	160659352	*	rs6777739	Y	3	160377140	chr3:160377140	rs6777739	t	c	0.3622	-0.0236	0.0066	0.0003465	160377140	160659352	3	160659352	3	160659352	*	Y	0.27	-3.57576
chr3:160659407:A:C	A	C	0.6538	0.0179	0.6078	0.6861	-0.0028	0.01	0.7764	0	7.004	11	0.7987	440683	39106	401577	chr3	160659407	3	3	160659407	160659407	1	1	0.3462	305129	0.0783	3	160659407	*	rs17236586	V	3	160377195	chr3:160377195	rs17236586	a	c	0.6405	0.0246	0.007	0.0004536	160377195	160659407	3	160659407	3	160659407	*	V	-0.28	3.51429
chr3:160659529:T:C	T	C	0.6548	0.0176	0.6102	0.6862	-0.0027	0.01	0.7853	0	7.024	11	0.7971	440683	39106	401577	chr3	160659529	3	3	160659529	160659529	1	1	0.3452	304248	0.076	3	160659529	*	rs62272216	Y	3	160377317	chr3:160377317	rs62272216	t	c	0.6376	0.0235	0.0066	0.0003672	160377317	160659529	3	160659529	3	160659529	*	Y	-0.27	3.56061
chr3:160659626:A:G	A	G	0.6548	0.0176	0.6102	0.6861	-0.0027	0.01	0.7873	0	7.019	11	0.7975	440683	39106	401577	chr3	160659626	3	3	160659626	160659626	1	1	0.3452	304248	0.0759	3	160659626	*	rs62272217	R	3	160377414	chr3:160377414	rs62272217	a	g	0.6376	0.0234	0.0066	0.000389	160377414	160659626	3	160659626	3	160659626	*	R	-0.27	3.54545
chr3:160659810:T:C	T	C	0.6548	0.0178	0.6095	0.6863	-0.0028	0.01	0.7772	0	7.22	11	0.781	440683	39106	401577	chr3	160659810	3	3	160659810	160659810	1	1	0.3452	304248	0.0768	3	160659810	*	rs62272218	Y	3	160377598	chr3:160377598	rs62272218	t	c	0.6376	0.0235	0.0066	0.0003672	160377598	160659810	3	160659810	3	160659810	*	Y	-0.28	3.56061
chr3:160659966:T:G	T	G	0.6548	0.0177	0.6102	0.6863	-0.0026	0.01	0.7964	0	7.075	11	0.793	440683	39106	401577	chr3	160659966	3	3	160659966	160659966	1	1	0.3452	304248	0.0761	3	160659966	*	rs62272219	K	3	160377754	chr3:160377754	rs62272219	t	g	0.6376	0.0235	0.0066	0.0003672	160377754	160659966	3	160659966	3	160659966	*	K	-0.26	3.56061
chr3:160661237:G:A	A	G	0.3452	0.0177	0.3138	0.3899	0.0024	0.01	0.8067	0	6.931	11	0.8047	440683	39106	401577	chr3	160661237	3	3	160661237	160661237	1	1	0.3452	304248	0.0761	3	160661237	*	rs10936209	R	3	160379025	chr3:160379025	rs10936209	a	g	0.3623	-0.0236	0.0066	0.0003465	160379025	160661237	3	160661237	3	160661237	*	R	0.24	-3.57576
chr3:160661653:G:A	A	G	0.3452	0.0178	0.3136	0.3897	0.0026	0.01	0.7932	0	7.085	11	0.7922	440683	39106	401577	chr3	160661653	3	3	160661653	160661653	1	1	0.3452	304248	0.0761	3	160661653	*	rs62272220	R	3	160379441	chr3:160379441	rs62272220	a	g	0.3626	-0.0237	0.0066	0.000327	160379441	160661653	3	160661653	3	160661653	*	R	0.26	-3.59091
chr3:160662216:T:C	T	C	0.6537	0.0176	0.61	0.6842	-0.0023	0.01	0.8194	0	7.757	11	0.7349	440683	39106	401577	chr3	160662216	3	3	160662216	160662216	1	1	0.3463	305217	0.0742	3	160662216	*	rs4679659	Y	3	160380004	chr3:160380004	rs4679659	t	c	0.6368	0.0238	0.0066	0.0003084	160380004	160662216	3	160662216	3	160662216	*	Y	-0.23	3.60606
chr3:160662316:T:C	T	C	0.6546	0.0179	0.6101	0.6866	-0.0029	0.01	0.7736	0	7.859	11	0.7259	440683	39106	401577	chr3	160662316	3	3	160662316	160662316	1	1	0.3454	304424	0.0765	3	160662316	*	rs4679660	Y	3	160380104	chr3:160380104	rs4679660	t	c	0.6372	0.024	0.0066	0.0002743	160380104	160662316	3	160662316	3	160662316	*	Y	-0.29	3.63636
chr3:160662373:G:T	T	G	0.3452	0.0179	0.3131	0.3897	0.0031	0.01	0.7583	0	7.608	11	0.7479	440683	39106	401577	chr3	160662373	3	3	160662373	160662373	1	1	0.3452	304248	0.0766	3	160662373	*	rs13095931	K	3	160380161	chr3:160380161	rs13095931	t	g	0.3628	-0.0239	0.0066	0.0002909	160380161	160662373	3	160662373	3	160662373	*	K	0.31	-3.62121
chr3:160662786:G:A	A	G	0.3453	0.0178	0.3134	0.3899	0.0032	0.01	0.7521	0	7.873	11	0.7247	440683	39106	401577	chr3	160662786	3	3	160662786	160662786	1	1	0.3453	304336	0.0765	3	160662786	*	rs35480231	R	3	160380574	chr3:160380574	rs35480231	a	g	0.3627	-0.0239	0.0066	0.0002909	160380574	160662786	3	160662786	3	160662786	*	R	0.32	-3.62121
chr3:160662831:C:G	C	G	0.6548	0.0177	0.6101	0.6867	-0.0035	0.01	0.7274	0	7.84	11	0.7275	440683	39106	401577	chr3	160662831	3	3	160662831	160662831	1	1	0.3452	304248	0.0766	3	160662831	*	rs35867836	S	3	160380619	chr3:160380619	rs35867836	c	g	0.6382	0.0237	0.0067	0.000405	160380619	160662831	3	160662831	3	160662831	*	S	-0.35	3.53731
chr3:160662864:G:A	A	G	0.3451	0.0177	0.3133	0.3899	0.0036	0.01	0.719	0	7.77	11	0.7338	440683	39106	401577	chr3	160662864	3	3	160662864	160662864	1	1	0.3451	304159	0.0766	3	160662864	*	rs35308461	R	3	160380652	chr3:160380652	rs35308461	a	g	0.3617	-0.0235	0.0067	0.0004533	160380652	160662864	3	160662864	3	160662864	*	R	0.36	-3.50746
chr3:160663396:A:T	A	T	0.6547	0.0178	0.6102	0.6867	-0.0031	0.01	0.7581	0	7.774	11	0.7334	440683	39106	401577	chr3	160663396	3	3	160663396	160663396	1	1	0.3453	304336	0.0765	3	160663396	*	rs6797760	W	3	160381184	chr3:160381184	rs6797760	a	t	0.6374	0.0238	0.0066	0.0003084	160381184	160663396	3	160663396	3	160663396	*	W	-0.31	3.60606
chr3:160663412:C:G	C	G	0.6547	0.0178	0.6101	0.6867	-0.0031	0.01	0.7563	0	7.767	11	0.734	440683	39106	401577	chr3	160663412	3	3	160663412	160663412	1	1	0.3453	304336	0.0766	3	160663412	*	rs6773389	S	3	160381200	chr3:160381200	rs6773389	c	g	0.6374	0.0238	0.0066	0.0003084	160381200	160663412	3	160663412	3	160663412	*	S	-0.31	3.60606
chr3:160663881:T:G	T	G	0.6537	0.0176	0.61	0.6843	-0.0025	0.01	0.8033	0	7.656	11	0.7438	440683	39106	401577	chr3	160663881	3	3	160663881	160663881	1	1	0.3463	305217	0.0743	3	160663881	*	rs28544045	K	3	160381669	chr3:160381669	rs28544045	t	g	0.637	0.0237	0.0066	0.000327	160381669	160663881	3	160663881	3	160663881	*	K	-0.25	3.59091
chr3:160664154:C:T	T	C	0.3452	0.0178	0.3131	0.3899	0.0031	0.01	0.753	0	7.814	11	0.7299	440683	39106	401577	chr3	160664154	3	3	160664154	160664154	1	1	0.3452	304248	0.0768	3	160664154	*	rs34362576	Y	3	160381942	chr3:160381942	rs34362576	t	c	0.3626	-0.024	0.0066	0.0002743	160381942	160664154	3	160664154	3	160664154	*	Y	0.31	-3.63636
chr3:160664185:T:G	T	G	0.6547	0.0178	0.6101	0.6867	-0.0031	0.01	0.7554	0	7.754	11	0.7351	440683	39106	401577	chr3	160664185	3	3	160664185	160664185	1	1	0.3453	304336	0.0766	3	160664185	*	rs34949451	K	3	160381973	chr3:160381973	rs34949451	t	g	0.6374	0.0239	0.0066	0.0002909	160381973	160664185	3	160664185	3	160664185	*	K	-0.31	3.62121
chr3:160664285:G:A	A	G	0.3452	0.0178	0.3132	0.3899	0.0032	0.01	0.7519	0	7.835	11	0.728	440683	39106	401577	chr3	160664285	3	3	160664285	160664285	1	1	0.3452	304248	0.0767	3	160664285	*	rs6776873	V	3	160382073	chr3:160382073	rs6776873	a	g	0.3626	-0.0239	0.0066	0.0002909	160382073	160664285	3	160664285	3	160664285	*	V	0.32	-3.62121
chr3:160664634:A:G	A	G	0.6547	0.0178	0.6101	0.6867	-0.003	0.01	0.7642	0	7.662	11	0.7432	440683	39106	401577	chr3	160664634	3	3	160664634	160664634	1	1	0.3453	304336	0.0766	3	160664634	*	rs6801373	R	3	160382422	chr3:160382422	rs6801373	a	g	0.6374	0.024	0.0066	0.0002743	160382422	160664634	3	160664634	3	160664634	*	R	-0.3	3.63636
chr3:160664733:C:A	A	C	0.3456	0.0177	0.314	0.39	0.0033	0.01	0.7396	0	7.698	11	0.74	440683	39106	401577	chr3	160664733	3	3	160664733	160664733	1	1	0.3456	304600	0.076	3	160664733	*	rs6779581	M	3	160382521	chr3:160382521	rs6779581	a	c	0.3632	-0.0242	0.0066	0.0002437	160382521	160664733	3	160664733	3	160664733	*	M	0.33	-3.66667
chr3:160664792:C:A	A	C	0.3447	0.0178	0.3125	0.3899	0.0032	0.01	0.7501	0	7.752	11	0.7354	440683	39106	401577	chr3	160664792	3	3	160664792	160664792	1	1	0.3447	303807	0.0774	3	160664792	*	rs6779671	M	3	160382580	chr3:160382580	rs6779671	a	c	0.363	-0.0243	0.0066	0.0002297	160382580	160664792	3	160664792	3	160664792	*	M	0.32	-3.68182
chr3:160665184:T:G	T	G	0.6544	0.0178	0.61	0.6861	-0.0032	0.01	0.7454	0	7.591	11	0.7494	440683	39106	401577	chr3	160665184	3	3	160665184	160665184	1	1	0.3456	304600	0.0761	3	160665184	*	rs28730907	K	3	160382972	chr3:160382972	rs28730907	t	g	0.6368	0.0241	0.0066	0.0002586	160382972	160665184	3	160665184	3	160665184	*	K	-0.32	3.65152
chr3:160665764:C:T	T	C	0.3463	0.0176	0.3161	0.3901	0.0021	0.01	0.8374	0	7.482	11	0.7588	440683	39106	401577	chr3	160665764	3	3	160665764	160665764	1	1	0.3463	305217	0.074	3	160665764	*	rs36118017	Y	3	160383552	chr3:160383552	rs36118017	t	c	0.3635	-0.0239	0.0066	0.0002909	160383552	160665764	3	160665764	3	160665764	*	Y	0.21	-3.62121
chr3:160667551:G:A	A	G	0.304	0.0198	0.2678	0.3423	0.003	0.0104	0.7742	0	8.304	11	0.6859	440683	39106	401577	chr3	160667551	3	3	160667551	160667551	1	1	0.304	267935	0.0745	3	160667551	*	rs1980277	R	3	160385339	chr3:160385339	rs1980277	a	g	0.3219	-0.0238	0.0068	0.0004704	160385339	160667551	3	160667551	3	160667551	*	R	0.288462	-3.5
chr3:160668074:G:T	T	G	0.3043	0.0199	0.2678	0.3423	0.0029	0.0103	0.7796	0	8.313	11	0.6851	440683	39106	401577	chr3	160668074	3	3	160668074	160668074	1	1	0.3043	268200	0.0745	3	160668074	*	rs1522285	K	3	160385862	chr3:160385862	rs1522285	t	g	0.3218	-0.0239	0.0068	0.0004451	160385862	160668074	3	160668074	3	160668074	*	K	0.281553	-3.51471
chr3:160668575:T:C	T	C	0.696	0.0198	0.6578	0.7321	-0.0029	0.0104	0.7823	0	8.338	11	0.6828	440683	39106	401577	chr3	160668575	3	3	160668575	160668575	1	1	0.304	267935	0.0743	3	160668575	*	rs6803670	Y	3	160386363	chr3:160386363	rs6803670	t	c	0.6779	0.0238	0.0068	0.0004704	160386363	160668575	3	160668575	3	160668575	*	Y	-0.278846	3.5
chr3:160675322:T:C	T	C	0.7411	0.0232	0.6939	0.7867	0.0021	0.0109	0.8471	0	6.598	11	0.8306	440683	39106	401577	chr3	160675322	3	3	160675322	160675322	1	1	0.2589	228186	0.0928	3	160675322	*	rs57718211	Y	3	160393110	chr3:160393110	rs57718211	t	c	0.7172	0.026	0.0071	0.0002604	160393110	160675322	3	160675322	3	160675322	*	Y	0.192661	3.66197
chr3:160681224:T:C	T	C	0.7407	0.0231	0.6944	0.786	0.0026	0.0109	0.8142	0	6.436	11	0.8427	440683	39106	401577	chr3	160681224	3	3	160681224	160681224	1	1	0.2593	228538	0.0916	3	160681224	*	rs60339919	Y	3	160399012	chr3:160399012	rs60339919	t	c	0.7174	0.0263	0.0071	0.0002208	160399012	160681224	3	160681224	3	160681224	*	Y	0.238532	3.70423
chr3:160681339:A:G	A	G	0.7409	0.023	0.6944	0.7861	0.0025	0.0109	0.8198	0	6.641	11	0.8274	440683	39106	401577	chr3	160681339	3	3	160681339	160681339	1	1	0.2591	228362	0.0917	3	160681339	*	rs34444753	R	3	160399127	chr3:160399127	rs34444753	a	g	0.7175	0.0262	0.0071	0.0002333	160399127	160681339	3	160681339	3	160681339	*	R	0.229358	3.69014
chr3:160681482:A:G	A	G	0.7405	0.0231	0.6944	0.7858	0.0027	0.0109	0.8015	0	6.482	11	0.8394	440683	39106	401577	chr3	160681482	3	3	160681482	160681482	1	1	0.2595	228714	0.0914	3	160681482	*	rs6792943	R	3	160399270	chr3:160399270	rs6792943	a	g	0.7169	0.0261	0.0071	0.0002465	160399270	160681482	3	160681482	3	160681482	*	R	0.247706	3.67606
chr3:160992438:A:C	A	C	0.989	0.0021	0.9853	0.992	-0.0224	0.0497	0.6526	0	6.693	9	0.669	439171	38674	400497	chr3	160992438	3	3	160992438	160992438	0.988953	0.997311	0.011	9661.76	0.0067	3	160992438	*	rs148889041	M	3	160710226	chr3:160710226	rs148889041	a	c	0.9908	-0.1618	0.0417	0.0001033	160710226	160992438	3	160992438	3	160992438	*	M	-0.450704	-3.8801
chr3:161138294:T:C	T	C	0.9887	0.0022	0.9852	0.9921	-0.0402	0.0491	0.4136	0	7.267	9	0.6094	439171	38674	400497	chr3	161138294	3	3	161138294	161138294	0.988953	0.997311	0.0113	9925.26	0.0069	3	161138294	*	rs150499078	Y	3	160856082	chr3:160856082	rs150499078	t	c	0.991	-0.171	0.041	3.095e-05	160856082	161138294	3	161138294	3	161138294	*	Y	-0.818737	-4.17073
chr3:161251950:G:A	A	G	0.0118	0.0027	0.0086	0.0166	0.0455	0.0476	0.339	0	6.722	9	0.666	439171	38674	400497	chr3	161251950	3	3	161251950	161251950	0.988953	0.997311	0.0118	10364.4	0.008	3	161251950	*	rs149206227	R	3	160969738	chr3:160969738	rs149206227	a	g	0.0096	0.1565	0.0393	6.722e-05	160969738	161251950	3	161251950	3	161251950	*	R	0.955882	3.98219
chr3:161345626:A:G	A	G	0.9881	0.0027	0.9833	0.9916	-0.0344	0.0473	0.4672	0	7.88	9	0.5463	439171	38674	400497	chr3	161345626	3	3	161345626	161345626	0.988953	0.997311	0.0119	10452.3	0.0083	3	161345626	*	rs148932012	R	3	161063414	chr3:161063414	rs148932012	a	g	0.9904	-0.1574	0.0368	1.844e-05	161063414	161345626	3	161345626	3	161345626	*	R	-0.727273	-4.27717
chr3:161524715:T:C	T	C	0.9812	0.0036	0.9747	0.9866	0.0116	0.0369	0.754	4.1	10.429	10	0.4037	440115	38943	401172	chr3	161524715	3	3	161524715	161524715	0.995832	0.998991	0.0188	16548.3	0.0119	3	161524715	*	rs73166055	Y	3	161242503	chr3:161242503	rs73166055	t	c	0.9828	-0.1084	0.0267	4.906e-05	161242503	161524715	3	161524715	3	161524715	*	Y	0.314363	-4.05993
chr3:161676800:G:T	T	G	0.0064	0.001	0.0051	0.0083	-0.0305	0.0642	0.6348	0	2.673	7	0.9135	435224	37898	397326	chr3	161676800	3	3	161676800	161676800	0.96911	0.989414	0.0064	5570.87	0.0032	3	161676800	*	rs189612273	K	3	161394588	chr3:161394588	rs189612273	t	g	0.0059	0.1737	0.0454	0.0001321	161394588	161676800	3	161676800	3	161676800	*	K	-0.475078	3.82599
chr3:162714876:G:A	A	G	0.0088	0.0007	0.0055	0.0097	0.0118	0.0606	0.8452	0	5.43	9	0.7953	439171	38674	400497	chr3	162714876	3	3	162714876	162714876	0.988953	0.997311	0.0088	7729.41	0.0042	3	162714876	*	rs114068586	V	3	162432664	chr3:162432664	rs114068586	a	g	0.0078	0.1646	0.0465	0.0003991	162432664	162714876	3	162714876	3	162714876	*	V	0.194719	3.53978
chr3:168456066:A:G	A	G	0.9355	0.0043	0.9256	0.9468	-0.0198	0.0196	0.3136	0.7	11.077	11	0.4368	440683	39106	401577	chr3	168456066	3	3	168456066	168456066	1	1	0.0645	56848.1	0.0212	3	168456066	*	rs7631366	R	3	168173854	chr3:168173854	rs7631366	a	g	0.9321	0.0508	0.0128	6.981e-05	168173854	168456066	3	168456066	3	168456066	*	R	-1.0102	3.96875
chr3:168456489:T:C	T	C	0.9512	0.0021	0.949	0.9619	-0.035	0.0223	0.1161	0.3	11.035	11	0.4403	440683	39106	401577	chr3	168456489	3	3	168456489	168456489	1	1	0.0488	43010.7	0.0129	3	168456489	*	rs71304693	Y	3	168174277	chr3:168174277	rs71304693	t	c	0.9482	0.0595	0.0146	4.345e-05	168174277	168456489	3	168456489	3	168456489	*	Y	-1.56951	4.07534
chr3:168458287:A:C	A	C	0.9355	0.0043	0.9256	0.9468	-0.0205	0.0196	0.295	5.3	11.618	11	0.3931	440683	39106	401577	chr3	168458287	3	3	168458287	168458287	1	1	0.0645	56848.1	0.0212	3	168458287	*	rs13072415	M	3	168176075	chr3:168176075	rs13072415	a	c	0.9321	0.0507	0.0128	7.215e-05	168176075	168458287	3	168458287	3	168458287	*	M	-1.04592	3.96094
chr3:168459397:G:A	A	G	0.0646	0.0046	0.0526	0.0742	0.0204	0.0196	0.296	9.4	12.138	11	0.3533	440683	39106	401577	chr3	168459397	3	3	168459397	168459397	1	1	0.0646	56936.2	0.0216	3	168459397	*	rs16852319	R	3	168177185	chr3:168177185	rs16852319	a	g	0.0685	-0.0513	0.0128	5.918e-05	168177185	168459397	3	168459397	3	168459397	*	R	1.04082	-4.00781
chr3:168460388:C:A	A	C	0.0643	0.0045	0.0532	0.0744	0.021	0.0196	0.2846	8.1	11.971	11	0.3658	440683	39106	401577	chr3	168460388	3	3	168460388	168460388	1	1	0.0643	56671.8	0.0212	3	168460388	*	rs6769334	M	3	168178176	chr3:168178176	rs6769334	a	c	0.0679	-0.0502	0.0128	8.496e-05	168178176	168460388	3	168460388	3	168460388	*	M	1.07143	-3.92188
chr3:168462220:T:C	T	C	0.9357	0.0046	0.9256	0.9469	-0.0217	0.0196	0.2671	7.2	11.858	11	0.3744	440683	39106	401577	chr3	168462220	3	3	168462220	168462220	1	1	0.0643	56671.8	0.0213	3	168462220	*	rs13076519	Y	3	168180008	chr3:168180008	rs13076519	t	c	0.9321	0.0501	0.0128	8.777e-05	168180008	168462220	3	168462220	3	168462220	*	Y	-1.10714	3.91406
chr3:168462875:A:G	A	G	0.9357	0.0046	0.9256	0.9461	-0.0217	0.0196	0.2674	8.2	11.988	11	0.3646	440683	39106	401577	chr3	168462875	3	3	168462875	168462875	1	1	0.0643	56671.8	0.0205	3	168462875	*	rs6791901	R	3	168180663	chr3:168180663	rs6791901	a	g	0.9321	0.05	0.0128	9.067e-05	168180663	168462875	3	168462875	3	168462875	*	R	-1.10714	3.90625
chr3:168463747:T:G	T	G	0.9356	0.0046	0.9255	0.9469	-0.022	0.0196	0.2608	7.3	11.872	11	0.3733	440683	39106	401577	chr3	168463747	3	3	168463747	168463747	1	1	0.0644	56760	0.0214	3	168463747	*	rs11926516	K	3	168181535	chr3:168181535	rs11926516	t	g	0.9321	0.05	0.0128	9.067e-05	168181535	168463747	3	168463747	3	168463747	*	K	-1.12245	3.90625
chr3:168464186:T:C	T	C	0.9356	0.0046	0.9255	0.9468	-0.0211	0.0196	0.2819	8.5	12.015	11	0.3625	440683	39106	401577	chr3	168464186	3	3	168464186	168464186	1	1	0.0644	56760	0.0213	3	168464186	*	rs1365540	Y	3	168181974	chr3:168181974	rs1365540	t	c	0.9321	0.05	0.0128	9.067e-05	168181974	168464186	3	168464186	3	168464186	*	Y	-1.07653	3.90625
chr3:168464737:C:A	A	C	0.0643	0.0045	0.0531	0.0745	0.0213	0.0196	0.2766	8.6	12.03	11	0.3614	440683	39106	401577	chr3	168464737	3	3	168464737	168464737	1	1	0.0643	56671.8	0.0214	3	168464737	*	rs35355101	M	3	168182525	chr3:168182525	rs35355101	a	c	0.0679	-0.0502	0.0128	8.496e-05	168182525	168464737	3	168464737	3	168464737	*	M	1.08673	-3.92188
chr3:168465244:A:C	A	C	0.9354	0.0045	0.9255	0.9452	-0.018	0.0196	0.3573	2.7	11.307	11	0.4179	440683	39106	401577	chr3	168465244	3	3	168465244	168465244	1	1	0.0646	56936.2	0.0197	3	168465244	*	rs9820441	M	3	168183032	chr3:168183032	rs9820441	a	c	0.9321	0.0504	0.0128	7.96e-05	168183032	168465244	3	168465244	3	168465244	*	M	-0.918367	3.9375
chr3:168469557:G:A	A	G	0.0642	0.0045	0.0532	0.0745	0.0238	0.0196	0.2245	9.2	12.113	11	0.3552	440683	39106	401577	chr3	168469557	3	3	168469557	168469557	1	1	0.0642	56583.7	0.0213	3	168469557	*	rs1025218	R	3	168187345	chr3:168187345	rs1025218	a	g	0.0679	-0.0503	0.0128	8.224e-05	168187345	168469557	3	168469557	3	168469557	*	R	1.21429	-3.92969
chr3:168483524:A:G	A	G	0.9356	0.0045	0.9255	0.9459	-0.0231	0.0196	0.2375	9.5	12.156	11	0.3521	440683	39106	401577	chr3	168483524	3	3	168483524	168483524	1	1	0.0644	56760	0.0204	3	168483524	*	rs16852348	R	3	168201312	chr3:168201312	rs16852348	a	g	0.9321	0.0502	0.0128	8.496e-05	168201312	168483524	3	168483524	3	168483524	*	R	-1.17857	3.92188
chr3:168488741:A:G	A	G	0.9356	0.0045	0.9254	0.9468	-0.0228	0.0196	0.246	7.1	11.845	11	0.3754	440683	39106	401577	chr3	168488741	3	3	168488741	168488741	1	1	0.0644	56760	0.0214	3	168488741	*	rs16852356	R	3	168206529	chr3:168206529	rs16852356	a	g	0.9321	0.0505	0.0128	7.704e-05	168206529	168488741	3	168488741	3	168488741	*	R	-1.16327	3.94531
chr3:168491539:T:A	A	T	0.065	0.0032	0.0559	0.0721	0.0112	0.0196	0.5657	0	6.347	11	0.8492	440683	39106	401577	chr3	168491539	3	3	168491539	168491539	1	1	0.065	57288.8	0.0162	3	168491539	*	rs7617695	W	3	168209327	chr3:168209327	rs7617695	a	t	0.0687	-0.059	0.0129	4.621e-06	168209327	168491539	3	168491539	3	168491539	*	W	0.571429	-4.57364
chr3:168493348:G:C	C	G	0.0637	0.0028	0.0563	0.0707	0.0134	0.0198	0.4987	0	5.529	11	0.9029	440683	39106	401577	chr3	168493348	3	3	168493348	168493348	1	1	0.0637	56143	0.0144	3	168493348	*	rs9821578	S	3	168211136	chr3:168211136	rs9821578	c	g	0.0659	-0.0569	0.0131	1.377e-05	168211136	168493348	3	168493348	3	168493348	*	S	0.676768	-4.34351
chr3:168495073:G:A	A	G	0.1271	0.0049	0.1126	0.1386	0.0151	0.0143	0.2919	0	3.779	11	0.976	440683	39106	401577	chr3	168495073	3	3	168495073	168495073	1	1	0.1271	112022	0.026	3	168495073	*	rs1025216	R	3	168212861	chr3:168212861	rs1025216	a	g	0.1278	-0.0543	0.0096	1.729e-08	168212861	168495073	3	168495073	3	168495073	*	R	1.05594	-5.65625
chr3:168496661:G:A	A	G	0.2738	0.0152	0.2255	0.2994	0.0062	0.0108	0.5663	0.7	11.072	11	0.4372	440683	39106	401577	chr3	168496661	3	3	168496661	168496661	1	1	0.2738	241318	0.0739	3	168496661	*	rs62275689	R	3	168214449	chr3:168214449	rs62275689	a	g	0.2661	0.0278	0.0072	0.0001191	168214449	168496661	3	168496661	3	168496661	*	R	0.574074	3.86111
chr3:168497913:G:A	A	G	0.1269	0.0052	0.1112	0.1389	0.0153	0.0143	0.2869	0	3.973	11	0.9707	440683	39106	401577	chr3	168497913	3	3	168497913	168497913	1	1	0.1269	111845	0.0277	3	168497913	*	rs9815690	R	3	168215701	chr3:168215701	rs9815690	a	g	0.1277	-0.0541	0.0096	1.951e-08	168215701	168497913	3	168497913	3	168497913	*	R	1.06993	-5.63542
chr3:168499671:G:A	A	G	0.274	0.0151	0.2257	0.2992	0.0069	0.0108	0.524	2.4	11.266	11	0.4212	440683	39106	401577	chr3	168499671	3	3	168499671	168499671	1	1	0.274	241494	0.0735	3	168499671	*	rs1035800	R	3	168217459	chr3:168217459	rs1035800	a	g	0.2661	0.0278	0.0072	0.0001191	168217459	168499671	3	168499671	3	168499671	*	R	0.638889	3.86111
chr3:168499716:T:G	T	G	0.8728	0.0051	0.8611	0.8872	-0.0158	0.0143	0.2705	0	4.197	11	0.9638	440683	39106	401577	chr3	168499716	3	3	168499716	168499716	1	1	0.1272	112110	0.0261	3	168499716	*	rs6798855	K	3	168217504	chr3:168217504	rs6798855	t	g	0.8723	0.0544	0.0096	1.628e-08	168217504	168499716	3	168499716	3	168499716	*	K	-1.1049	5.66667
chr3:168500307:T:C	T	C	0.7189	0.0144	0.6948	0.769	-0.0083	0.0107	0.4355	1.1	11.119	11	0.4333	440683	39106	401577	chr3	168500307	3	3	168500307	168500307	1	1	0.2811	247752	0.0742	3	168500307	*	rs2078004	Y	3	168218095	chr3:168218095	rs2078004	t	c	0.7273	-0.0266	0.0071	0.0001869	168218095	168500307	3	168500307	3	168500307	*	Y	-0.775701	-3.74648
chr3:168501053:A:T	A	T	0.8591	0.0057	0.846	0.8708	-0.0137	0.0137	0.3158	0	3.379	11	0.9847	440683	39106	401577	chr3	168501053	3	3	168501053	168501053	1	1	0.1409	124184	0.0248	3	168501053	*	rs7629630	W	3	168218841	chr3:168218841	rs7629630	a	t	0.8572	0.0504	0.0091	3.149e-08	168218841	168501053	3	168501053	3	168501053	*	W	-1	5.53846
chr3:168501084:T:C	T	C	0.8586	0.0059	0.846	0.8708	-0.014	0.0137	0.3056	0	3.458	11	0.9832	440683	39106	401577	chr3	168501084	3	3	168501084	168501084	1	1	0.1414	124625	0.0248	3	168501084	*	rs7631973	Y	3	168218872	chr3:168218872	rs7631973	t	c	0.8572	0.0504	0.0091	3.149e-08	168218872	168501084	3	168501084	3	168501084	*	Y	-1.0219	5.53846
chr3:168501649:C:T	T	C	0.1417	0.006	0.1292	0.154	0.0136	0.0136	0.3184	0	3.32	11	0.9858	440683	39106	401577	chr3	168501649	3	3	168501649	168501649	1	1	0.1417	124890	0.0248	3	168501649	*	rs13089730	Y	3	168219437	chr3:168219437	rs13089730	t	c	0.1429	-0.0501	0.0091	3.798e-08	168219437	168501649	3	168501649	3	168501649	*	Y	1	-5.50549
chr3:168505344:A:G	A	G	0.8722	0.0055	0.86	0.8872	-0.015	0.0142	0.2906	0	4.313	11	0.9599	440683	39106	401577	chr3	168505344	3	3	168505344	168505344	1	1	0.1278	112639	0.0272	3	168505344	*	rs7642311	R	3	168223132	chr3:168223132	rs7642311	a	g	0.8723	0.0545	0.0096	1.533e-08	168223132	168505344	3	168505344	3	168505344	*	R	-1.05634	5.67708
chr3:168507267:C:T	T	C	0.1419	0.0054	0.1305	0.154	0.0133	0.0137	0.3294	0	2.844	11	0.9926	440683	39106	401577	chr3	168507267	3	3	168507267	168507267	1	1	0.1419	125066	0.0235	3	168507267	*	rs1449348	Y	3	168225055	chr3:168225055	rs1449348	t	c	0.143	-0.0504	0.0091	3.149e-08	168225055	168507267	3	168507267	3	168507267	*	Y	0.970803	-5.53846
chr3:168507845:G:A	A	G	0.1428	0.0051	0.1301	0.154	0.0135	0.0136	0.3197	0	2.848	11	0.9926	440683	39106	401577	chr3	168507845	3	3	168507845	168507845	1	1	0.1428	125859	0.0239	3	168507845	*	rs9840567	R	3	168225633	chr3:168225633	rs9840567	a	g	0.143	-0.0499	0.0091	4.301e-08	168225633	168507845	3	168507845	3	168507845	*	R	0.992647	-5.48352
chr3:168507887:T:A	A	T	0.2812	0.0146	0.2303	0.3061	0.0088	0.0107	0.4106	0.7	11.083	11	0.4364	440683	39106	401577	chr3	168507887	3	3	168507887	168507887	1	1	0.2812	247840	0.0758	3	168507887	*	rs10936556	W	3	168225675	chr3:168225675	rs10936556	a	t	0.2727	0.0266	0.0071	0.0001869	168225675	168507887	3	168507887	3	168507887	*	W	0.82243	3.74648
chr3:168508264:C:T	T	C	0.1408	0.0057	0.1291	0.154	0.0135	0.0137	0.3232	0	3.43	11	0.9837	440683	39106	401577	chr3	168508264	3	3	168508264	168508264	1	1	0.1408	124096	0.0249	3	168508264	*	rs13099581	Y	3	168226052	chr3:168226052	rs13099581	t	c	0.1427	-0.0504	0.0091	3.149e-08	168226052	168508264	3	168508264	3	168508264	*	Y	0.985401	-5.53846
chr3:168508408:G:A	A	G	0.2743	0.0151	0.2252	0.2999	0.0083	0.0108	0.4431	2.4	11.265	11	0.4213	440683	39106	401577	chr3	168508408	3	3	168508408	168508408	1	1	0.2743	241759	0.0747	3	168508408	*	rs59451447	R	3	168226196	chr3:168226196	rs59451447	a	g	0.2664	0.0279	0.0072	0.0001125	168226196	168508408	3	168508408	3	168508408	*	R	0.768519	3.875
chr3:168510347:C:T	T	C	0.3669	0.0115	0.3098	0.3913	0.0027	0.0099	0.7885	40.2	18.406	11	0.07262	440683	39106	401577	chr3	168510347	3	3	168510347	168510347	1	1	0.3669	323373	0.0815	3	168510347	*	rs2555502	Y	3	168228135	chr3:168228135	rs2555502	t	c	0.3635	0.0293	0.0066	8.916e-06	168228135	168510347	3	168510347	3	168510347	*	Y	0.272727	4.43939
chr3:168513370:C:A	A	C	0.2809	0.0146	0.2288	0.3052	0.0081	0.0106	0.4489	0	10.895	11	0.4521	440683	39106	401577	chr3	168513370	3	3	168513370	168513370	1	1	0.2809	247576	0.0764	3	168513370	*	rs11718699	M	3	168231158	chr3:168231158	rs11718699	a	c	0.2722	0.0271	0.0072	0.000176	168231158	168513370	3	168513370	3	168513370	*	M	0.764151	3.76389
chr3:168513791:T:C	T	C	0.8726	0.005	0.8598	0.8869	-0.0147	0.0143	0.3057	0	4.438	11	0.9553	440683	39106	401577	chr3	168513791	3	3	168513791	168513791	1	1	0.1274	112286	0.0271	3	168513791	*	rs1514904	Y	3	168231579	chr3:168231579	rs1514904	t	c	0.8722	0.0542	0.0096	1.837e-08	168231579	168513791	3	168513791	3	168513791	*	Y	-1.02797	5.64583
chr3:168514635:T:C	T	C	0.8731	0.0053	0.8598	0.8891	-0.0151	0.0143	0.2938	0	4.574	11	0.95	440683	39106	401577	chr3	168514635	3	3	168514635	168514635	1	1	0.1269	111845	0.0293	3	168514635	*	rs6444809	Y	3	168232423	chr3:168232423	rs6444809	t	c	0.8723	0.0544	0.0096	1.628e-08	168232423	168514635	3	168514635	3	168514635	*	Y	-1.05594	5.66667
chr3:168514772:A:G	A	G	0.7177	0.0165	0.6875	0.7696	-0.008	0.0106	0.4521	7.1	11.839	11	0.3759	440683	39106	401577	chr3	168514772	3	3	168514772	168514772	1	1	0.2823	248810	0.0821	3	168514772	*	rs62275693	R	3	168232560	chr3:168232560	rs62275693	a	g	0.727	-0.026	0.0072	0.0003196	168232560	168514772	3	168514772	3	168514772	*	R	-0.754717	-3.61111
chr3:168516430:T:G	T	G	0.7027	0.0122	0.6832	0.7509	-0.0077	0.0104	0.4588	7.4	11.875	11	0.3731	440683	39106	401577	chr3	168516430	3	3	168516430	168516430	1	1	0.2973	262030	0.0677	3	168516430	*	rs884828	K	3	168234218	chr3:168234218	rs884828	t	g	0.7119	-0.025	0.0071	0.0004458	168234218	168516430	3	168516430	3	168516430	*	K	-0.740385	-3.52113
chr3:168517063:T:A	A	T	0.1271	0.0051	0.1124	0.139	0.0151	0.0143	0.294	0	4.479	11	0.9538	440683	39106	401577	chr3	168517063	3	3	168517063	168517063	1	1	0.1271	112022	0.0266	3	168517063	*	rs35282364	W	3	168234851	chr3:168234851	rs35282364	a	t	0.1277	-0.0543	0.0096	1.729e-08	168234851	168517063	3	168517063	3	168517063	*	W	1.05594	-5.65625
chr3:168524288:A:G	A	G	0.8724	0.0051	0.8614	0.8873	-0.0182	0.0144	0.2052	0	3.398	11	0.9844	440683	39106	401577	chr3	168524288	3	3	168524288	168524288	1	1	0.1276	112462	0.0259	3	168524288	*	rs7624459	V	3	168242076	chr3:168242076	rs7624459	a	g	0.8722	0.0532	0.0096	3.334e-08	168242076	168524288	3	168524288	3	168524288	*	V	-1.26389	5.54167
chr3:168525107:C:A	A	C	0.365	0.0092	0.3423	0.393	0.0005	0.01	0.9562	48.1	21.203	11	0.03133	440683	39106	401577	chr3	168525107	3	3	168525107	168525107	1	1	0.365	321699	0.0507	3	168525107	*	rs2568858	M	3	168242895	chr3:168242895	rs2568858	a	c	0.3621	0.0324	0.0067	1.331e-06	168242895	168525107	3	168525107	3	168525107	*	M	0.05	4.83582
chr3:168527478:A:G	A	G	0.8214	0.0081	0.7932	0.8336	-0.0068	0.0126	0.5878	0	9.617	11	0.5651	440683	39106	401577	chr3	168527478	3	3	168527478	168527478	1	1	0.1786	157412	0.0404	3	168527478	*	rs71627224	R	3	168245266	chr3:168245266	rs71627224	a	g	0.8195	0.043	0.0084	2.843e-07	168245266	168527478	3	168527478	3	168527478	*	R	-0.539683	5.11905
chr3:168527480:G:A	A	G	0.1786	0.0081	0.1665	0.2068	0.0068	0.0126	0.5886	0	9.616	11	0.5652	440683	39106	401577	chr3	168527480	3	3	168527480	168527480	1	1	0.1786	157412	0.0403	3	168527480	*	rs71627225	R	3	168245268	chr3:168245268	rs71627225	a	g	0.1805	-0.043	0.0084	2.843e-07	168245268	168527480	3	168527480	3	168527480	*	R	0.539683	-5.11905
chr3:168528042:C:T	T	C	0.3713	0.0087	0.3196	0.3969	0.0027	0.01	0.79	53.9	23.841	11	0.01342	440683	39106	401577	chr3	168528042	3	3	168528042	168528042	1	1	0.3713	327251	0.0773	3	168528042	*	rs2555499	Y	3	168245830	chr3:168245830	rs2555499	t	c	0.3695	0.0314	0.0067	2.787e-06	168245830	168528042	3	168528042	3	168528042	*	Y	0.27	4.68657
chr3:168528576:G:A	A	G	0.2833	0.0112	0.2315	0.2984	0.0105	0.0108	0.3303	0	7.828	11	0.7286	440683	39106	401577	chr3	168528576	3	3	168528576	168528576	1	1	0.2833	249691	0.0669	3	168528576	*	rs62275694	R	3	168246364	chr3:168246364	rs62275694	a	g	0.277	0.0281	0.0072	0.0001004	168246364	168528576	3	168528576	3	168528576	*	R	0.972222	3.90278
chr3:168528581:T:G	T	G	0.6273	0.0088	0.6019	0.6786	-0.0031	0.01	0.7608	51.6	22.711	11	0.01941	440683	39106	401577	chr3	168528581	3	3	168528581	168528581	1	1	0.3727	328485	0.0767	3	168528581	*	rs2568860	K	3	168246369	chr3:168246369	rs2568860	t	g	0.6296	-0.0308	0.0067	4.299e-06	168246369	168528581	3	168528581	3	168528581	*	K	-0.31	-4.59701
chr3:168529092:G:C	C	G	0.1789	0.0081	0.1666	0.2068	0.006	0.0126	0.6356	0	9.566	11	0.5698	440683	39106	401577	chr3	168529092	3	3	168529092	168529092	1	1	0.1789	157676	0.0402	3	168529092	*	rs13076891	S	3	168246880	chr3:168246880	rs13076891	c	g	0.1817	-0.0429	0.0084	3.029e-07	168246880	168529092	3	168529092	3	168529092	*	S	0.47619	-5.10714
chr3:168529547:G:T	T	G	0.2827	0.0109	0.2326	0.2982	0.0103	0.0108	0.3387	0	7.95	11	0.7178	440683	39106	401577	chr3	168529547	3	3	168529547	168529547	1	1	0.2827	249162	0.0656	3	168529547	*	rs2420549	K	3	168247335	chr3:168247335	rs2420549	t	g	0.2773	0.0278	0.0072	0.0001191	168247335	168529547	3	168529547	3	168529547	*	K	0.953704	3.86111
chr3:168533099:A:G	A	G	0.6291	0.0095	0.6026	0.6795	-0.0026	0.01	0.7977	51.6	22.715	11	0.01938	440683	39106	401577	chr3	168533099	3	3	168533099	168533099	1	1	0.3709	326899	0.0769	3	168533099	*	rs7635912	R	3	168250887	chr3:168250887	rs7635912	a	g	0.6302	-0.0311	0.0067	3.465e-06	168250887	168533099	3	168533099	3	168533099	*	R	-0.26	-4.64179
chr3:168534542:A:G	A	G	0.8215	0.0081	0.7936	0.8347	-0.0062	0.0126	0.6233	0	8.292	11	0.6869	440683	39106	401577	chr3	168534542	3	3	168534542	168534542	1	1	0.1785	157324	0.0411	3	168534542	*	rs13064679	R	3	168252330	chr3:168252330	rs13064679	a	g	0.8183	0.0427	0.0084	3.437e-07	168252330	168534542	3	168534542	3	168534542	*	R	-0.492063	5.08333
chr3:168534988:G:A	A	G	0.1784	0.0081	0.1653	0.2064	0.0059	0.0126	0.6366	0	8.321	11	0.6843	440683	39106	401577	chr3	168534988	3	3	168534988	168534988	1	1	0.1784	157236	0.0411	3	168534988	*	rs13065975	R	3	168252776	chr3:168252776	rs13065975	a	g	0.1816	-0.0428	0.0084	3.226e-07	168252776	168534988	3	168534988	3	168534988	*	R	0.468254	-5.09524
chr3:168535881:A:G	A	G	0.6281	0.0097	0.6014	0.6785	-0.0031	0.01	0.755	49	21.568	11	0.02794	440683	39106	401577	chr3	168535881	3	3	168535881	168535881	1	1	0.3719	327780	0.0771	3	168535881	*	rs7645060	R	3	168253669	chr3:168253669	rs7645060	a	g	0.6292	-0.0306	0.0066	3.501e-06	168253669	168535881	3	168535881	3	168535881	*	R	-0.31	-4.63636
chr3:168536156:G:A	A	G	0.2827	0.0111	0.2317	0.299	0.0103	0.0108	0.3402	0	8.486	11	0.6692	440683	39106	401577	chr3	168536156	3	3	168536156	168536156	1	1	0.2827	249162	0.0673	3	168536156	*	rs11716781	R	3	168253944	chr3:168253944	rs11716781	a	g	0.2774	0.0279	0.0072	0.0001125	168253944	168536156	3	168536156	3	168536156	*	R	0.953704	3.875
chr3:168536882:A:G	A	G	0.6296	0.0096	0.6026	0.6799	-0.0027	0.01	0.7884	51.1	22.499	11	0.02078	440683	39106	401577	chr3	168536882	3	3	168536882	168536882	1	1	0.3704	326458	0.0773	3	168536882	*	rs66469520	R	3	168254670	chr3:168254670	rs66469520	a	g	0.6307	-0.0308	0.0066	3.022e-06	168254670	168536882	3	168536882	3	168536882	*	R	-0.27	-4.66667
chr3:168538992:C:T	T	C	0.2823	0.0109	0.2316	0.2978	0.0099	0.0108	0.36	0	8.313	11	0.685	440683	39106	401577	chr3	168538992	3	3	168538992	168538992	1	1	0.2823	248810	0.0662	3	168538992	*	rs60771605	Y	3	168256780	chr3:168256780	rs60771605	t	c	0.2773	0.028	0.0072	0.0001063	168256780	168538992	3	168538992	3	168538992	*	Y	0.916667	3.88889
chr3:168540755:G:A	A	G	0.3712	0.0097	0.3209	0.3981	0.0035	0.0101	0.7258	48	21.142	11	0.03193	440683	39106	401577	chr3	168540755	3	3	168540755	168540755	1	1	0.3712	327163	0.0772	3	168540755	*	rs7609869	R	3	168258543	chr3:168258543	rs7609869	a	g	0.3702	0.0304	0.0066	4.052e-06	168258543	168540755	3	168540755	3	168540755	*	R	0.346535	4.60606
chr3:168541524:C:A	A	C	0.2821	0.0109	0.2316	0.2975	0.0107	0.0108	0.3247	0	8.289	11	0.6872	440683	39106	401577	chr3	168541524	3	3	168541524	168541524	1	1	0.2821	248633	0.0659	3	168541524	*	rs12494221	H	3	168259312	chr3:168259312	rs12494221	a	c	0.277	0.028	0.0072	0.0001063	168259312	168541524	3	168541524	3	168541524	*	H	0.990741	3.88889
chr3:168542935:G:T	T	G	0.371	0.0096	0.3208	0.398	0.0038	0.0101	0.7085	48.3	21.29	11	0.03048	440683	39106	401577	chr3	168542935	3	3	168542935	168542935	1	1	0.371	326987	0.0772	3	168542935	*	rs3896071	B	3	168260723	chr3:168260723	rs3896071	t	g	0.3701	0.0307	0.0066	3.253e-06	168260723	168542935	3	168542935	3	168542935	*	B	0.376238	4.65152
chr3:168544249:A:G	A	G	0.8217	0.0082	0.7931	0.8345	-0.0067	0.0125	0.5925	0	8.314	11	0.6849	440683	39106	401577	chr3	168544249	3	3	168544249	168544249	1	1	0.1783	157148	0.0414	3	168544249	*	rs13092588	R	3	168262037	chr3:168262037	rs13092588	a	g	0.8186	0.0423	0.0084	4.417e-07	168262037	168544249	3	168544249	3	168544249	*	R	-0.536	5.03571
chr3:168545002:G:T	T	G	0.2821	0.0108	0.2315	0.2977	0.0101	0.0108	0.3514	0	8.19	11	0.6962	440683	39106	401577	chr3	168545002	3	3	168545002	168545002	1	1	0.2821	248633	0.0662	3	168545002	*	rs56198214	K	3	168262790	chr3:168262790	rs56198214	t	g	0.2773	0.0283	0.0072	8.957e-05	168262790	168545002	3	168545002	3	168545002	*	K	0.935185	3.93056
chr3:168546176:C:T	T	C	0.1782	0.0082	0.1655	0.2069	0.0072	0.0125	0.5658	0	8.37	11	0.6798	440683	39106	401577	chr3	168546176	3	3	168546176	168546176	1	1	0.1782	157059	0.0414	3	168546176	*	rs13062124	Y	3	168263964	chr3:168263964	rs13062124	t	c	0.1813	-0.0427	0.0084	3.437e-07	168263964	168546176	3	168546176	3	168546176	*	Y	0.576	-5.08333
chr3:168548392:T:G	T	G	0.6283	0.0096	0.6025	0.6787	-0.0047	0.0101	0.6431	47.1	20.801	11	0.03549	440683	39106	401577	chr3	168548392	3	3	168548392	168548392	1	1	0.3717	327604	0.0762	3	168548392	*	rs3853728	K	3	168266180	chr3:168266180	rs3853728	t	g	0.6298	-0.0305	0.0067	5.324e-06	168266180	168548392	3	168548392	3	168548392	*	K	-0.465347	-4.55224
chr3:168548938:C:T	T	C	0.1782	0.0081	0.1654	0.2063	0.006	0.0125	0.6338	0	8.675	11	0.6519	440683	39106	401577	chr3	168548938	3	3	168548938	168548938	1	1	0.1782	157059	0.0409	3	168548938	*	rs3911095	Y	3	168266726	chr3:168266726	rs3911095	t	c	0.1812	-0.0421	0.0084	5.004e-07	168266726	168548938	3	168548938	3	168548938	*	Y	0.48	-5.0119
chr3:168549471:G:A	A	G	0.1795	0.0083	0.1654	0.2078	0.0057	0.0124	0.6433	0	8.607	11	0.6581	440683	39106	401577	chr3	168549471	3	3	168549471	168549471	1	1	0.1795	158205	0.0424	3	168549471	*	rs13091735	R	3	168267259	chr3:168267259	rs13091735	a	g	0.1812	-0.0418	0.0084	6.027e-07	168267259	168549471	3	168549471	3	168549471	*	R	0.459677	-4.97619
chr3:168549593:G:A	A	G	0.3706	0.0094	0.3209	0.3961	0.0038	0.0101	0.7046	46.4	20.514	11	0.03876	440683	39106	401577	chr3	168549593	3	3	168549593	168549593	1	1	0.3706	326634	0.0752	3	168549593	*	rs7635665	R	3	168267381	chr3:168267381	rs7635665	a	g	0.3696	0.0303	0.0067	6.133e-06	168267381	168549593	3	168549593	3	168549593	*	R	0.376238	4.52239
chr3:168550432:C:G	C	G	0.8219	0.0081	0.7935	0.8342	-0.0064	0.0125	0.6095	0	8.779	11	0.6423	440683	39106	401577	chr3	168550432	3	3	168550432	168550432	1	1	0.1781	156971	0.0407	3	168550432	*	rs13097444	B	3	168268220	chr3:168268220	rs13097444	c	g	0.8193	0.042	0.0084	5.325e-07	168268220	168550432	3	168550432	3	168550432	*	B	-0.512	5
chr3:168550846:G:A	A	G	0.1768	0.0084	0.1654	0.2066	0.0054	0.0129	0.6761	0	8.685	11	0.6509	440683	39106	401577	chr3	168550846	3	3	168550846	168550846	1	1	0.1768	155826	0.0412	3	168550846	*	rs71627226	R	3	168268634	chr3:168268634	rs71627226	a	g	0.1805	-0.042	0.0085	7.334e-07	168268634	168550846	3	168550846	3	168550846	*	R	0.418605	-4.94118
chr3:168551614:T:C	T	C	0.8057	0.0102	0.7743	0.8184	0.0003	0.0126	0.9831	5.6	11.658	11	0.3899	440683	39106	401577	chr3	168551614	3	3	168551614	168551614	1	1	0.1943	171249	0.0441	3	168551614	*	rs55662617	Y	3	168269402	chr3:168269402	rs55662617	t	c	0.8002	0.0402	0.0083	1.173e-06	168269402	168551614	3	168551614	3	168551614	*	Y	0.0238095	4.84337
chr3:168551968:A:G	A	G	0.7184	0.009	0.7058	0.775	-0.0094	0.011	0.3936	52.1	22.977	11	0.01781	440683	39106	401577	chr3	168551968	3	3	168551968	168551968	1	1	0.2816	248193	0.0692	3	168551968	*	rs6771018	R	3	168269756	chr3:168269756	rs6771018	a	g	0.7216	-0.0315	0.0074	2.262e-05	168269756	168551968	3	168551968	3	168551968	*	R	-0.854545	-4.25676
chr3:169151195:G:C	C	G	0.1251	0.0157	0.0918	0.1509	0.0128	0.0146	0.3779	0	10.274	11	0.5059	440683	39106	401577	chr3	169151195	3	3	169151195	169151195	1	1	0.1251	110259	0.0591	3	169151195	*	rs13090186	S	3	168868983	chr3:168868983	rs13090186	c	g	0.1452	0.0336	0.0091	0.0002255	168868983	169151195	3	169151195	3	169151195	*	S	0.876712	3.69231
chr3:169155518:C:G	C	G	0.8748	0.0158	0.849	0.908	-0.0136	0.0145	0.348	0	10.516	11	0.4846	440683	39106	401577	chr3	169155518	3	3	169155518	169155518	1	1	0.1252	110347	0.059	3	169155518	*	rs17547453	S	3	168873306	chr3:168873306	rs17547453	c	g	0.8543	-0.0335	0.0091	0.0002354	168873306	169155518	3	169155518	3	169155518	*	S	-0.937931	-3.68132
chr3:169156210:A:G	A	G	0.8748	0.0157	0.8491	0.908	-0.0134	0.0145	0.3577	0	10.759	11	0.4637	440683	39106	401577	chr3	169156210	3	3	169156210	169156210	1	1	0.1252	110347	0.0589	3	169156210	*	rs34084276	R	3	168873998	chr3:168873998	rs34084276	a	g	0.8544	-0.0336	0.0091	0.0002255	168873998	169156210	3	169156210	3	169156210	*	R	-0.924138	-3.69231
chr3:169164629:A:G	A	G	0.8748	0.0158	0.849	0.9085	-0.0126	0.0145	0.3863	0	10.808	11	0.4595	440683	39106	401577	chr3	169164629	3	3	169164629	169164629	1	1	0.1252	110347	0.0595	3	169164629	*	rs13094407	R	3	168882417	chr3:168882417	rs13094407	a	g	0.8543	-0.0337	0.009	0.0001821	168882417	169164629	3	169164629	3	169164629	*	R	-0.868966	-3.74444
chr3:169167041:C:T	T	C	0.125	0.0158	0.0913	0.1509	0.0127	0.0145	0.3845	0	10.714	11	0.4675	440683	39106	401577	chr3	169167041	3	3	169167041	169167041	1	1	0.125	110171	0.0596	3	169167041	*	rs71306625	Y	3	168884829	chr3:168884829	rs71306625	t	c	0.1454	0.0342	0.0091	0.0001737	168884829	169167041	3	169167041	3	169167041	*	Y	0.875862	3.75824
chr3:169168912:A:G	A	G	0.8749	0.0158	0.849	0.9083	-0.012	0.0145	0.4103	0	10.814	11	0.459	440683	39106	401577	chr3	169168912	3	3	169168912	169168912	1	1	0.1251	110259	0.0593	3	169168912	*	rs13086990	R	3	168886700	chr3:168886700	rs13086990	a	g	0.8544	-0.0341	0.0091	0.0001815	168886700	169168912	3	169168912	3	169168912	*	R	-0.827586	-3.74725
chr3:169171168:G:A	A	G	0.1251	0.0157	0.0915	0.1509	0.0122	0.0145	0.4026	0	10.813	11	0.4591	440683	39106	401577	chr3	169171168	3	3	169171168	169171168	1	1	0.1251	110259	0.0594	3	169171168	*	rs71306626	R	3	168888956	chr3:168888956	rs71306626	a	g	0.1454	0.0342	0.0091	0.0001737	168888956	169171168	3	169171168	3	169171168	*	R	0.841379	3.75824
chr3:169187426:T:C	T	C	0.875	0.0158	0.8499	0.9132	-0.0145	0.0145	0.3189	6.5	11.767	11	0.3814	440683	39106	401577	chr3	169187426	3	3	169187426	169187426	1	1	0.125	110171	0.0633	3	169187426	*	rs35473478	Y	3	168905214	chr3:168905214	rs35473478	t	c	0.8547	-0.0318	0.0091	0.0004812	168905214	169187426	3	169187426	3	169187426	*	Y	-1	-3.49451
chr3:169193695:C:T	T	C	0.1275	0.0161	0.0896	0.1513	0.012	0.0144	0.4046	5.6	11.647	11	0.3908	440683	39106	401577	chr3	169193695	3	3	169193695	169193695	1	1	0.1275	112374	0.0617	3	169193695	*	rs35494095	Y	3	168911483	chr3:168911483	rs35494095	t	c	0.1475	0.032	0.009	0.0003797	168911483	169193695	3	169193695	3	169193695	*	Y	0.833333	3.55556
chr3:169194321:G:C	C	G	0.1266	0.0159	0.0872	0.1506	0.012	0.0144	0.4072	3.9	11.445	11	0.4068	440683	39106	401577	chr3	169194321	3	3	169194321	169194321	1	1	0.1266	111581	0.0634	3	169194321	*	rs71306627	S	3	168912109	chr3:168912109	rs71306627	c	g	0.1471	0.0316	0.009	0.0004491	168912109	169194321	3	169194321	3	169194321	*	S	0.833333	3.51111
chr3:169199916:A:T	A	T	0.8104	0.0191	0.7784	0.856	0.0015	0.0122	0.9047	8.1	11.963	11	0.3664	440683	39106	401577	chr3	169199916	3	3	169199916	169199916	1	1	0.1896	167107	0.0776	3	169199916	*	rs1829142	W	3	168917704	chr3:168917704	rs1829142	a	t	0.7897	-0.028	0.0079	0.0003629	168917704	169199916	3	169199916	3	169199916	*	W	0.122951	-3.5443
chr3:169225940:C:T	T	C	0.1253	0.0158	0.0867	0.149	0.0124	0.0145	0.3913	0	10.77	11	0.4628	440683	39106	401577	chr3	169225940	3	3	169225940	169225940	1	1	0.1253	110435	0.0623	3	169225940	*	rs13070821	Y	3	168943728	chr3:168943728	rs13070821	t	c	0.1461	0.0324	0.009	0.0003204	168943728	169225940	3	169225940	3	169225940	*	Y	0.855172	3.6
chr3:169233333:C:T	T	C	0.1252	0.0158	0.0866	0.1489	0.0122	0.0145	0.4017	0	10.23	11	0.5098	440683	39106	401577	chr3	169233333	3	3	169233333	169233333	1	1	0.1252	110347	0.0623	3	169233333	*	rs13086050	Y	3	168951121	chr3:168951121	rs13086050	t	c	0.1458	0.0328	0.0091	0.0003172	168951121	169233333	3	169233333	3	169233333	*	Y	0.841379	3.6044
chr3:169239695:T:C	T	C	0.8227	0.0159	0.7962	0.866	-0.0049	0.0125	0.6957	0	10.353	11	0.499	440683	39106	401577	chr3	169239695	3	3	169239695	169239695	1	1	0.1773	156266	0.0698	3	169239695	*	rs1850281	Y	3	168957483	chr3:168957483	rs1850281	t	c	0.8037	-0.0277	0.008	0.0004995	168957483	169239695	3	169239695	3	169239695	*	Y	-0.392	-3.4625
chr3:169249334:C:T	T	C	0.1247	0.0156	0.0866	0.1484	0.0109	0.0146	0.4531	0	10.858	11	0.4552	440683	39106	401577	chr3	169249334	3	3	169249334	169249334	1	1	0.1247	109906	0.0618	3	169249334	*	rs13076041	Y	3	168967122	chr3:168967122	rs13076041	t	c	0.1456	0.0333	0.0091	0.0002565	168967122	169249334	3	169249334	3	169249334	*	Y	0.746575	3.65934
chr3:169249336:G:A	A	G	0.1247	0.0156	0.0866	0.1484	0.0109	0.0146	0.4544	0	10.863	11	0.4548	440683	39106	401577	chr3	169249336	3	3	169249336	169249336	1	1	0.1247	109906	0.0618	3	169249336	*	rs13076361	R	3	168967124	chr3:168967124	rs13076361	a	g	0.1456	0.0333	0.0091	0.0002565	168967124	169249336	3	169249336	3	169249336	*	R	0.746575	3.65934
chr3:169249535:C:T	T	C	0.1247	0.0155	0.0866	0.1484	0.0105	0.0145	0.471	0	10.862	11	0.4549	440683	39106	401577	chr3	169249535	3	3	169249535	169249535	1	1	0.1247	109906	0.0618	3	169249535	*	rs13076441	Y	3	168967323	chr3:168967323	rs13076441	t	c	0.1456	0.0334	0.0091	0.0002457	168967323	169249535	3	169249535	3	169249535	*	Y	0.724138	3.67033
chr3:169257607:G:A	A	G	0.1248	0.0155	0.0892	0.1487	0.0108	0.0146	0.4605	0	10.456	11	0.4899	440683	39106	401577	chr3	169257607	3	3	169257607	169257607	1	1	0.1248	109994	0.0595	3	169257607	*	rs12633242	R	3	168975395	chr3:168975395	rs12633242	a	g	0.1451	0.0346	0.0091	0.0001456	168975395	169257607	3	169257607	3	169257607	*	R	0.739726	3.8022
chr3:170581675:A:G	A	G	0.9802	0.0022	0.9777	0.9851	-0.0104	0.0353	0.7686	0	6.068	11	0.8688	440683	39106	401577	chr3	170581675	3	3	170581675	170581675	1	1	0.0198	17451	0.0074	3	170581675	*	rs115438988	R	3	170299464	chr3:170299464	rs115438988	a	g	0.9829	-0.0882	0.0253	0.0004997	170299464	170581675	3	170581675	3	170581675	*	R	-0.294618	-3.48617
chr3:170730742:C:T	T	C	0.0057	0.0006	0.0049	0.0072	-0.0239	0.0682	0.7257	0	5.988	9	0.7411	439171	38674	400497	chr3	170730742	3	3	170730742	170730742	0.988953	0.997311	0.0057	5006.55	0.0023	3	170730742	*	rs35542207	Y	3	170448531	chr3:170448531	rs35542207	t	c	0.0058	-0.1895	0.0481	8.043e-05	170448531	170730742	3	170730742	3	170730742	*	Y	-0.35044	-3.93971
chr3:170800524:T:A	A	T	0.0055	0.0006	0.0046	0.0069	0.0111	0.0693	0.8729	0	6.138	9	0.726	439171	38674	400497	chr3	170800524	3	3	170800524	170800524	0.988953	0.997311	0.0055	4830.88	0.0023	3	170800524	*	rs34898311	W	3	170518313	chr3:170518313	rs34898311	a	t	0.0057	-0.1925	0.0482	6.419e-05	170518313	170800524	3	170800524	3	170800524	*	W	0.160173	-3.99378
chr3:170809750:A:C	A	C	0.9632	0.0018	0.9555	0.9694	-0.0308	0.0259	0.2347	0	7.655	11	0.7438	440683	39106	401577	chr3	170809750	3	3	170809750	170809750	1	1	0.0368	32434.3	0.0139	3	170809750	*	rs114177190	V	3	170527539	chr3:170527539	rs114177190	a	c	0.9631	0.0761	0.0177	1.702e-05	170527539	170809750	3	170809750	3	170809750	*	V	-1.18919	4.29944
chr3:170818861:C:T	T	C	0.1685	0.0021	0.1621	0.1722	0.0252	0.0127	0.04747	44.9	19.947	11	0.04607	440683	39106	401577	chr3	170818861	3	3	170818861	170818861	1	1	0.1685	148510	0.0101	3	170818861	*	rs6788246	Y	3	170536650	chr3:170536650	rs6788246	t	c	0.1699	-0.0314	0.0086	0.0002549	170536650	170818861	3	170818861	3	170818861	*	Y	1.98425	-3.65116
chr3:170820055:G:A	A	G	0.1688	0.0021	0.1619	0.1721	0.0245	0.0127	0.05397	43.6	19.494	11	0.05278	440683	39106	401577	chr3	170820055	3	3	170820055	170820055	1	1	0.1688	148775	0.0102	3	170820055	*	rs36049926	R	3	170537844	chr3:170537844	rs36049926	a	g	0.1698	-0.0313	0.0086	0.0002667	170537844	170820055	3	170820055	3	170820055	*	R	1.92913	-3.63953
chr3:170823017:G:C	C	G	0.1675	0.002	0.1619	0.1717	0.0241	0.0128	0.05894	44.3	19.763	11	0.04869	440683	39106	401577	chr3	170823017	3	3	170823017	170823017	1	1	0.1675	147629	0.0098	3	170823017	*	rs61790506	S	3	170540806	chr3:170540806	rs61790506	c	g	0.1695	-0.0317	0.0086	0.0002223	170540806	170823017	3	170823017	3	170823017	*	S	1.88281	-3.68605
chr3:170824671:A:G	A	G	0.9941	0.0006	0.9926	0.9951	-0.012	0.067	0.858	0	7.488	9	0.5864	439171	38674	400497	chr3	170824671	3	3	170824671	170824671	0.988953	0.997311	0.0059	5182.22	0.0025	3	170824671	*	rs35330467	R	3	170542460	chr3:170542460	rs35330467	a	g	0.9941	0.1891	0.0469	5.544e-05	170542460	170824671	3	170824671	3	170824671	*	R	-0.179104	4.03198
chr3:170825576:C:G	C	G	0.8319	0.0022	0.8283	0.8387	-0.0235	0.0127	0.06539	45.6	20.227	11	0.04233	440683	39106	401577	chr3	170825576	3	3	170825576	170825576	1	1	0.1681	148158	0.0104	3	170825576	*	rs61790512	S	3	170543365	chr3:170543365	rs61790512	c	g	0.8307	0.0323	0.0086	0.0001685	170543365	170825576	3	170825576	3	170825576	*	S	-1.85039	3.75581
chr3:170825688:G:A	A	G	0.1686	0.0021	0.1621	0.1723	0.0241	0.0127	0.05759	45	19.994	11	0.04542	440683	39106	401577	chr3	170825688	3	3	170825688	170825688	1	1	0.1686	148598	0.0102	3	170825688	*	rs61790513	R	3	170543477	chr3:170543477	rs61790513	a	g	0.1699	-0.0318	0.0086	0.0002123	170543477	170825688	3	170825688	3	170825688	*	R	1.89764	-3.69767
chr3:170826994:G:A	A	G	0.1676	0.0019	0.1617	0.1718	0.0238	0.0127	0.0617	44.7	19.88	11	0.04701	440683	39106	401577	chr3	170826994	3	3	170826994	170826994	1	1	0.1676	147717	0.0101	3	170826994	*	rs61790515	R	3	170544783	chr3:170544783	rs61790515	a	g	0.1689	-0.0315	0.0086	0.0002436	170544783	170826994	3	170826994	3	170826994	*	R	1.87402	-3.66279
chr3:170831189:C:T	T	C	0.2297	0.008	0.214	0.2479	0.0205	0.0113	0.07067	57.8	26.077	11	0.006321	440683	39106	401577	chr3	170831189	3	3	170831189	170831189	1	1	0.2297	202450	0.0339	3	170831189	*	rs13082738	Y	3	170548978	chr3:170548978	rs13082738	t	c	0.2328	-0.0385	0.0076	4.726e-07	170548978	170831189	3	170831189	3	170831189	*	Y	1.81416	-5.06579
chr3:170832221:C:A	A	C	0.1782	0.0027	0.1717	0.1889	0.0233	0.0124	0.06061	49.5	21.791	11	0.02604	440683	39106	401577	chr3	170832221	3	3	170832221	170832221	1	1	0.1782	157059	0.0172	3	170832221	*	rs7641088	M	3	170550010	chr3:170550010	rs7641088	a	c	0.1811	-0.0401	0.0084	1.69e-06	170550010	170832221	3	170832221	3	170832221	*	M	1.87903	-4.77381
chr3:170838930:G:A	A	G	0.0997	0.0156	0.0812	0.136	0.0026	0.016	0.8689	0	9.609	11	0.5659	440683	39106	401577	chr3	170838930	3	3	170838930	170838930	1	1	0.0997	87872.2	0.0548	3	170838930	*	rs56375629	R	3	170556719	chr3:170556719	rs56375629	a	g	0.0884	-0.0424	0.0113	0.0001771	170556719	170838930	3	170838930	3	170838930	*	R	0.1625	-3.75221
chr3:170839793:G:T	T	G	0.2321	0.0088	0.2142	0.2525	0.0187	0.0113	0.0959	53.9	23.861	11	0.01333	440683	39106	401577	chr3	170839793	3	3	170839793	170839793	1	1	0.2321	204565	0.0383	3	170839793	*	rs13100528	K	3	170557582	chr3:170557582	rs13100528	t	g	0.2351	-0.0392	0.0075	1.994e-07	170557582	170839793	3	170839793	3	170839793	*	K	1.65487	-5.22667
chr3:170841913:A:C	A	C	0.7681	0.0086	0.7472	0.7852	-0.0191	0.0113	0.0902	53.8	23.791	11	0.01364	440683	39106	401577	chr3	170841913	3	3	170841913	170841913	1	1	0.2319	204389	0.038	3	170841913	*	rs35375820	M	3	170559702	chr3:170559702	rs35375820	a	c	0.7649	0.0392	0.0075	1.994e-07	170559702	170841913	3	170841913	3	170841913	*	M	-1.69027	5.22667
chr3:170842649:T:G	T	G	0.7677	0.0083	0.7472	0.7838	-0.0185	0.0112	0.09992	53.9	23.836	11	0.01344	440683	39106	401577	chr3	170842649	3	3	170842649	170842649	1	1	0.2323	204741	0.0366	3	170842649	*	rs57740581	K	3	170560438	chr3:170560438	rs57740581	t	g	0.7648	0.039	0.0075	2.299e-07	170560438	170842649	3	170842649	3	170842649	*	K	-1.65179	5.2
chr3:170844118:C:T	T	C	0.2323	0.0089	0.2146	0.2528	0.0185	0.0112	0.09911	54	23.891	11	0.0132	440683	39106	401577	chr3	170844118	3	3	170844118	170844118	1	1	0.2323	204741	0.0382	3	170844118	*	rs12495896	Y	3	170561907	chr3:170561907	rs12495896	t	c	0.235	-0.0388	0.0075	2.649e-07	170561907	170844118	3	170844118	3	170844118	*	Y	1.65179	-5.17333
chr3:170844775:C:T	T	C	0.6202	0.0081	0.6044	0.6362	-0.0064	0.0098	0.5152	64.4	30.928	11	0.001131	440683	39106	401577	chr3	170844775	3	3	170844775	170844775	1	1	0.3798	334743	0.0318	3	170844775	*	rs6774171	Y	3	170562564	chr3:170562564	rs6774171	t	c	0.6176	-0.0331	0.0066	5.221e-07	170562564	170844775	3	170844775	3	170844775	*	Y	-0.653061	-5.01515
chr3:170845888:G:A	A	G	0.2328	0.0088	0.2152	0.2532	0.0175	0.0112	0.1184	53.3	23.545	11	0.01479	440683	39106	401577	chr3	170845888	3	3	170845888	170845888	1	1	0.2328	205182	0.038	3	170845888	*	rs35160042	R	3	170563677	chr3:170563677	rs35160042	a	g	0.2353	-0.0395	0.0075	1.608e-07	170563677	170845888	3	170845888	3	170845888	*	R	1.5625	-5.26667
chr3:170846532:C:T	T	C	0.2321	0.0087	0.215	0.253	0.018	0.0112	0.1086	53.7	23.764	11	0.01377	440683	39106	401577	chr3	170846532	3	3	170846532	170846532	1	1	0.2321	204565	0.038	3	170846532	*	rs3924867	Y	3	170564321	chr3:170564321	rs3924867	t	c	0.2352	-0.0395	0.0075	1.608e-07	170564321	170846532	3	170846532	3	170846532	*	Y	1.60714	-5.26667
chr3:170846661:A:G	A	G	0.3798	0.0079	0.365	0.3958	0.0061	0.0098	0.5363	64.6	31.036	11	0.001087	440683	39106	401577	chr3	170846661	3	3	170846661	170846661	1	1	0.3798	334743	0.0308	3	170846661	*	rs3924869	R	3	170564450	chr3:170564450	rs3924869	a	g	0.3837	0.0335	0.0066	3.801e-07	170564450	170846661	3	170846661	3	170846661	*	R	0.622449	5.07576
chr3:170848219:A:G	A	G	0.7678	0.0089	0.7461	0.7853	-0.018	0.0112	0.1085	52.3	23.043	11	0.01743	440683	39106	401577	chr3	170848219	3	3	170848219	170848219	1	1	0.2322	204653	0.0392	3	170848219	*	rs6797610	R	3	170566008	chr3:170566008	rs6797610	a	g	0.7645	0.039	0.0075	2.299e-07	170566008	170848219	3	170848219	3	170848219	*	R	-1.60714	5.2
chr3:170848843:C:T	T	C	0.2324	0.0088	0.2151	0.2536	0.018	0.0112	0.1082	51.8	22.815	11	0.01877	440683	39106	401577	chr3	170848843	3	3	170848843	170848843	1	1	0.2324	204829	0.0385	3	170848843	*	rs6788056	Y	3	170566632	chr3:170566632	rs6788056	t	c	0.2356	-0.0392	0.0075	1.994e-07	170566632	170848843	3	170848843	3	170848843	*	Y	1.60714	-5.22667
chr3:170854323:C:T	T	C	0.1497	0.0095	0.137	0.1809	0.004	0.0133	0.7606	0	5.175	11	0.9224	440683	39106	401577	chr3	170854323	3	3	170854323	170854323	1	1	0.1497	131940	0.0439	3	170854323	*	rs10936661	Y	3	170572112	chr3:170572112	rs10936661	t	c	0.1396	-0.037	0.0093	7.169e-05	170572112	170854323	3	170854323	3	170854323	*	Y	0.300752	-3.97849
chr3:170855107:G:T	T	G	0.6222	0.0071	0.6056	0.6344	-0.0054	0.0098	0.5829	64	30.523	11	0.001311	440683	39106	401577	chr3	170855107	3	3	170855107	170855107	1	1	0.3778	332980	0.0288	3	170855107	*	rs12488260	K	3	170572896	chr3:170572896	rs12488260	t	g	0.617	-0.0336	0.0066	3.51e-07	170572896	170855107	3	170855107	3	170855107	*	K	-0.55102	-5.09091
chr3:170856376:C:T	T	C	0.1498	0.0095	0.1375	0.181	0.0036	0.0133	0.7862	0	4.823	11	0.9395	440683	39106	401577	chr3	170856376	3	3	170856376	170856376	1	1	0.1498	132029	0.0435	3	170856376	*	rs11919048	Y	3	170574165	chr3:170574165	rs11919048	t	c	0.1398	-0.0372	0.0093	6.55e-05	170574165	170856376	3	170856376	3	170856376	*	Y	0.270677	-4
chr3:170857086:T:C	T	C	0.7453	0.006	0.7319	0.7614	-0.0091	0.0109	0.4035	67.6	33.968	11	0.0003661	440683	39106	401577	chr3	170857086	3	3	170857086	170857086	1	1	0.2547	224484	0.0295	3	170857086	*	rs34934154	Y	3	170574875	chr3:170574875	rs34934154	t	c	0.742	0.031	0.0073	2.34e-05	170574875	170857086	3	170857086	3	170857086	*	Y	-0.834862	4.24658
chr3:170857763:C:T	T	C	0.099	0.0158	0.08	0.135	0.0038	0.016	0.8115	0	9.128	11	0.6101	440683	39106	401577	chr3	170857763	3	3	170857763	170857763	1	1	0.099	87255.2	0.055	3	170857763	*	rs60147413	Y	3	170575552	chr3:170575552	rs60147413	t	c	0.0871	-0.0452	0.0114	7.478e-05	170575552	170857763	3	170857763	3	170857763	*	Y	0.2375	-3.96491
chr3:170860520:C:T	T	C	0.0988	0.0157	0.0797	0.1347	0.005	0.016	0.7559	0	9.274	11	0.5967	440683	39106	401577	chr3	170860520	3	3	170860520	170860520	1	1	0.0988	87079	0.055	3	170860520	*	rs143074628	Y	3	170578309	chr3:170578309	rs143074628	t	c	0.0871	-0.0453	0.0114	7.208e-05	170578309	170860520	3	170860520	3	170860520	*	Y	0.3125	-3.97368
chr3:170860674:T:A	A	T	0.1596	0.0083	0.1476	0.1921	0.0067	0.0129	0.607	0	5.334	11	0.9139	440683	39106	401577	chr3	170860674	3	3	170860674	170860674	1	1	0.1596	140666	0.0445	3	170860674	*	rs10936662	W	3	170578463	chr3:170578463	rs10936662	a	t	0.1523	-0.0325	0.0089	0.0002604	170578463	170860674	3	170860674	3	170860674	*	W	0.51938	-3.65169
chr3:170860695:A:C	A	C	0.8999	0.0164	0.863	0.92	-0.0063	0.0159	0.6936	0	9.083	11	0.6142	440683	39106	401577	chr3	170860695	3	3	170860695	170860695	1	1	0.1001	88224.7	0.057	3	170860695	*	rs10936663	M	3	170578484	chr3:170578484	rs10936663	a	c	0.9126	0.0451	0.0114	7.757e-05	170578484	170860695	3	170860695	3	170860695	*	M	-0.396226	3.95614
chr3:170860932:C:T	T	C	0.2449	0.0052	0.2271	0.2606	0.0077	0.011	0.4861	66.8	33.165	11	0.0004947	440683	39106	401577	chr3	170860932	3	3	170860932	170860932	1	1	0.2449	215847	0.0335	3	170860932	*	rs34587559	Y	3	170578721	chr3:170578721	rs34587559	t	c	0.2448	-0.034	0.0074	4.793e-06	170578721	170860932	3	170860932	3	170860932	*	Y	0.7	-4.59459
chr3:170861543:G:T	T	G	0.0993	0.016	0.0798	0.135	0.0038	0.016	0.8123	0	9.76	11	0.5521	440683	39106	401577	chr3	170861543	3	3	170861543	170861543	1	1	0.0993	87519.6	0.0552	3	170861543	*	rs55849116	K	3	170579332	chr3:170579332	rs55849116	t	g	0.0872	-0.0455	0.0114	6.696e-05	170579332	170861543	3	170861543	3	170861543	*	K	0.2375	-3.99123
chr3:170865099:C:T	T	C	0.2479	0.0058	0.2299	0.2653	0.0089	0.011	0.4172	66.7	32.987	11	0.0005287	440683	39106	401577	chr3	170865099	3	3	170865099	170865099	1	1	0.2479	218491	0.0354	3	170865099	*	rs13063927	Y	3	170582888	chr3:170582888	rs13063927	t	c	0.2489	-0.0347	0.0074	3.044e-06	170582888	170865099	3	170865099	3	170865099	*	Y	0.809091	-4.68919
chr3:170866275:A:C	A	C	0.7522	0.0058	0.7347	0.7701	-0.009	0.011	0.4154	66.9	33.256	11	0.0004782	440683	39106	401577	chr3	170866275	3	3	170866275	170866275	1	1	0.2478	218402	0.0354	3	170866275	*	rs35192046	M	3	170584064	chr3:170584064	rs35192046	a	c	0.751	0.0351	0.0074	2.34e-06	170584064	170866275	3	170866275	3	170866275	*	M	-0.818182	4.74324
chr3:170866285:A:G	A	G	0.7523	0.0058	0.7349	0.7701	-0.0089	0.011	0.4171	66.6	32.977	11	0.0005306	440683	39106	401577	chr3	170866285	3	3	170866285	170866285	1	1	0.2477	218314	0.0352	3	170866285	*	rs35683888	R	3	170584074	chr3:170584074	rs35683888	a	g	0.7511	0.0351	0.0074	2.34e-06	170584074	170866285	3	170866285	3	170866285	*	R	-0.809091	4.74324
chr3:170867619:C:T	T	C	0.1	0.0164	0.0799	0.1361	0.0025	0.0159	0.8771	0	10.388	11	0.4959	440683	39106	401577	chr3	170867619	3	3	170867619	170867619	1	1	0.1	88136.6	0.0562	3	170867619	*	rs11919564	Y	3	170585408	chr3:170585408	rs11919564	t	c	0.0874	-0.0458	0.0114	5.992e-05	170585408	170867619	3	170867619	3	170867619	*	Y	0.157233	-4.01754
chr3:170867828:A:G	A	G	0.7523	0.0057	0.7347	0.7701	-0.0089	0.011	0.4184	66.8	33.087	11	0.0005094	440683	39106	401577	chr3	170867828	3	3	170867828	170867828	1	1	0.2477	218314	0.0354	3	170867828	*	rs3821747	R	3	170585617	chr3:170585617	rs3821747	a	g	0.7511	0.0352	0.0074	2.19e-06	170585617	170867828	3	170867828	3	170867828	*	R	-0.809091	4.75676
chr3:170868268:C:T	T	C	0.3099	0.0109	0.2869	0.3338	0.0099	0.0103	0.333	71.6	38.732	11	5.881e-05	440683	39106	401577	chr3	170868268	3	3	170868268	170868268	1	1	0.3099	273135	0.0469	3	170868268	*	rs3732927	Y	3	170586057	chr3:170586057	rs3732927	t	c	0.3135	-0.033	0.0069	1.793e-06	170586057	170868268	3	170868268	3	170868268	*	Y	0.961165	-4.78261
chr3:170869072:A:G	A	G	0.8255	0.0042	0.807	0.8338	-0.0218	0.0125	0.08129	40.7	18.564	11	0.06939	440683	39106	401577	chr3	170869072	3	3	170869072	170869072	1	1	0.1745	153798	0.0268	3	170869072	*	rs13098713	R	3	170586861	chr3:170586861	rs13098713	a	g	0.8245	0.0462	0.0084	3.475e-08	170586861	170869072	3	170869072	3	170869072	*	R	-1.744	5.5
chr3:170869131:T:C	T	C	0.6903	0.0109	0.6662	0.7149	-0.01	0.0103	0.331	71.5	38.659	11	6.052e-05	440683	39106	401577	chr3	170869131	3	3	170869131	170869131	1	1	0.3097	272959	0.0487	3	170869131	*	rs13078656	Y	3	170586920	chr3:170586920	rs13078656	t	c	0.6843	0.0338	0.0071	2.061e-06	170586920	170869131	3	170869131	3	170869131	*	Y	-0.970874	4.76056
chr3:170869605:C:T	T	C	0.3098	0.0108	0.2852	0.3338	0.01	0.0103	0.3282	71.7	38.895	11	5.519e-05	440683	39106	401577	chr3	170869605	3	3	170869605	170869605	1	1	0.3098	273047	0.0486	3	170869605	*	rs34619977	Y	3	170587394	chr3:170587394	rs34619977	t	c	0.3135	-0.0331	0.0069	1.669e-06	170587394	170869605	3	170869605	3	170869605	*	Y	0.970874	-4.7971
chr3:170869805:C:A	A	C	0.0993	0.0163	0.0799	0.1351	0.0029	0.016	0.8561	0	9.763	11	0.5518	440683	39106	401577	chr3	170869805	3	3	170869805	170869805	1	1	0.0993	87519.6	0.0552	3	170869805	*	rs68022004	M	3	170587594	chr3:170587594	rs68022004	a	c	0.0871	-0.045	0.0114	8.046e-05	170587594	170869805	3	170869805	3	170869805	*	M	0.18125	-3.94737
chr3:170871515:A:C	A	C	0.7639	0.0097	0.7402	0.7832	-0.019	0.0112	0.08899	54.3	24.077	11	0.01241	440683	39106	401577	chr3	170871515	3	3	170871515	170871515	1	1	0.2361	208091	0.043	3	170871515	*	rs12486780	M	3	170589304	chr3:170589304	rs12486780	a	c	0.7601	0.0394	0.0075	1.728e-07	170589304	170871515	3	170871515	3	170871515	*	M	-1.69643	5.25333
chr3:170875452:C:T	T	C	0.2308	0.009	0.2132	0.254	0.0178	0.0113	0.1143	58.6	26.552	11	0.005367	440683	39106	401577	chr3	170875452	3	3	170875452	170875452	1	1	0.2308	203419	0.0408	3	170875452	*	rs34719455	Y	3	170593241	chr3:170593241	rs34719455	t	c	0.2337	-0.0406	0.0075	7.219e-08	170593241	170875452	3	170875452	3	170875452	*	Y	1.57522	-5.41333
chr3:170875778:A:G	A	G	0.769	0.0088	0.7463	0.7862	-0.0181	0.0113	0.1077	58.6	26.539	11	0.005391	440683	39106	401577	chr3	170875778	3	3	170875778	170875778	1	1	0.231	203596	0.0399	3	170875778	*	rs34097401	R	3	170593567	chr3:170593567	rs34097401	a	g	0.7652	0.0409	0.0077	1.3e-07	170593567	170875778	3	170875778	3	170875778	*	R	-1.60177	5.31169
chr3:170878178:G:A	A	G	0.062	0.0047	0.0539	0.0759	0.0149	0.0198	0.4508	0	10.277	11	0.5056	440683	39106	401577	chr3	170878178	3	3	170878178	170878178	1	1	0.062	54644.7	0.022	3	170878178	*	rs73167747	R	3	170595967	chr3:170595967	rs73167747	a	g	0.0585	-0.0522	0.0139	0.0001779	170595967	170878178	3	170878178	3	170878178	*	R	0.752525	-3.7554
chr3:170878329:A:G	A	G	0.8303	0.0038	0.8133	0.836	-0.0201	0.0126	0.1119	47.4	20.91	11	0.03431	440683	39106	401577	chr3	170878329	3	3	170878329	170878329	1	1	0.1697	149568	0.0227	3	170878329	*	rs13078629	R	3	170596118	chr3:170596118	rs13078629	a	g	0.8309	0.0476	0.0086	2.954e-08	170596118	170878329	3	170878329	3	170878329	*	R	-1.59524	5.53488
chr3:170884284:G:A	A	G	0.232	0.0084	0.2159	0.2538	0.0164	0.0113	0.1456	59.8	27.341	11	0.00408	440683	39106	401577	chr3	170884284	3	3	170884284	170884284	1	1	0.232	204477	0.0379	3	170884284	*	rs6444950	R	3	170602073	chr3:170602073	rs6444950	a	g	0.2341	-0.0409	0.0075	5.782e-08	170602073	170884284	3	170884284	3	170884284	*	R	1.45133	-5.45333
chr3:170884894:A:C	A	C	0.7692	0.009	0.746	0.7868	-0.0177	0.0113	0.1169	58.7	26.65	11	0.005188	440683	39106	401577	chr3	170884894	3	3	170884894	170884894	1	1	0.2308	203419	0.0408	3	170884894	*	rs6786034	M	3	170602683	chr3:170602683	rs6786034	a	c	0.7663	0.0406	0.0075	7.219e-08	170602683	170884894	3	170884894	3	170884894	*	M	-1.56637	5.41333
chr3:170886555:G:A	A	G	0.062	0.0047	0.0539	0.0759	0.015	0.0198	0.4482	0	10.54	11	0.4825	440683	39106	401577	chr3	170886555	3	3	170886555	170886555	1	1	0.062	54644.7	0.022	3	170886555	*	rs73167749	R	3	170604344	chr3:170604344	rs73167749	a	g	0.0584	-0.0519	0.0139	0.0001938	170604344	170886555	3	170886555	3	170886555	*	R	0.757576	-3.73381
chr3:170888041:C:T	T	C	0.2308	0.0089	0.2136	0.2539	0.0179	0.0113	0.1121	60.2	27.632	11	0.003685	440683	39106	401577	chr3	170888041	3	3	170888041	170888041	1	1	0.2308	203419	0.0403	3	170888041	*	rs34809163	Y	3	170605830	chr3:170605830	rs34809163	t	c	0.2337	-0.0408	0.0075	6.227e-08	170605830	170888041	3	170888041	3	170888041	*	Y	1.58407	-5.44
chr3:170891596:C:T	T	C	0.2305	0.009	0.2129	0.2539	0.0173	0.0113	0.1249	60.6	27.936	11	0.003311	440683	39106	401577	chr3	170891596	3	3	170891596	170891596	1	1	0.2305	203155	0.041	3	170891596	*	rs3796294	Y	3	170609385	chr3:170609385	rs3796294	t	c	0.2337	-0.0408	0.0075	6.227e-08	170609385	170891596	3	170891596	3	170891596	*	Y	1.53097	-5.44
chr3:170892464:G:A	A	G	0.1689	0.0041	0.1637	0.1868	0.0198	0.0127	0.1174	47.6	21.012	11	0.03325	440683	39106	401577	chr3	170892464	3	3	170892464	170892464	1	1	0.1689	148863	0.0231	3	170892464	*	rs34539321	R	3	170610253	chr3:170610253	rs34539321	a	g	0.1688	-0.0481	0.0086	2.114e-08	170610253	170892464	3	170892464	3	170892464	*	R	1.55906	-5.59302
chr3:170892484:C:A	A	C	0.2308	0.0089	0.2136	0.2539	0.0179	0.0113	0.1122	60.5	27.86	11	0.003401	440683	39106	401577	chr3	170892484	3	3	170892484	170892484	1	1	0.2308	203419	0.0403	3	170892484	*	rs6779919	M	3	170610273	chr3:170610273	rs6779919	a	c	0.2336	-0.0409	0.0075	5.782e-08	170610273	170892484	3	170892484	3	170892484	*	M	1.58407	-5.45333
chr3:170892527:A:C	A	C	0.5951	0.01	0.5747	0.6054	-0.0078	0.0097	0.4194	73.3	41.176	11	2.248e-05	440683	39106	401577	chr3	170892527	3	3	170892527	170892527	1	1	0.4049	356865	0.0307	3	170892527	*	rs6792607	M	3	170610316	chr3:170610316	rs6792607	a	c	0.6055	0.0448	0.0066	1.108e-11	170610316	170892527	3	170892527	3	170892527	*	M	-0.804124	6.78788
chr3:170893701:A:G	A	G	0.7691	0.0087	0.7461	0.7856	-0.0176	0.0113	0.1181	60.6	27.93	11	0.003318	440683	39106	401577	chr3	170893701	3	3	170893701	170893701	1	1	0.2309	203507	0.0395	3	170893701	*	rs13065440	R	3	170611490	chr3:170611490	rs13065440	a	g	0.7663	0.0406	0.0075	7.219e-08	170611490	170893701	3	170893701	3	170893701	*	R	-1.55752	5.41333
chr3:170896085:G:C	C	G	0.2309	0.0088	0.2137	0.254	0.0181	0.0113	0.1087	60.2	27.666	11	0.003641	440683	39106	401577	chr3	170896085	3	3	170896085	170896085	1	1	0.2309	203507	0.0403	3	170896085	*	rs61792990	V	3	170613874	chr3:170613874	rs61792990	c	g	0.2352	-0.0413	0.008	2.101e-07	170613874	170896085	3	170896085	3	170896085	*	V	1.60177	-5.1625
chr3:170896433:C:T	T	C	0.0992	0.016	0.0801	0.1354	0.0048	0.016	0.7641	0	10.431	11	0.492	440683	39106	401577	chr3	170896433	3	3	170896433	170896433	1	1	0.0992	87431.5	0.0553	3	170896433	*	rs11710201	Y	3	170614222	chr3:170614222	rs11710201	t	c	0.0871	-0.0454	0.0114	6.948e-05	170614222	170896433	3	170896433	3	170896433	*	Y	0.3	-3.98246
chr3:170900974:T:C	T	C	0.768	0.0091	0.7452	0.7857	-0.0186	0.0112	0.09864	60	27.506	11	0.003851	440683	39106	401577	chr3	170900974	3	3	170900974	170900974	1	1	0.232	204477	0.0405	3	170900974	*	rs1356012	Y	3	170618763	chr3:170618763	rs1356012	t	c	0.765	0.0395	0.0075	1.608e-07	170618763	170900974	3	170900974	3	170900974	*	Y	-1.66071	5.26667
chr3:170901686:T:C	T	C	0.5948	0.0091	0.573	0.6043	-0.0082	0.0097	0.3966	72.8	40.414	11	3.039e-05	440683	39106	401577	chr3	170901686	3	3	170901686	170901686	1	1	0.4052	357130	0.0313	3	170901686	*	rs9849324	Y	3	170619475	chr3:170619475	rs9849324	t	c	0.6043	0.0455	0.0065	2.398e-12	170619475	170901686	3	170901686	3	170901686	*	Y	-0.845361	7
chr3:170902185:A:G	A	G	0.8287	0.0037	0.8121	0.8336	-0.0208	0.0126	0.0975	45	19.982	11	0.04559	440683	39106	401577	chr3	170902185	3	3	170902185	170902185	1	1	0.1713	150978	0.0215	3	170902185	*	rs35280911	R	3	170619974	chr3:170619974	rs35280911	a	g	0.8295	0.0462	0.0086	7.403e-08	170619974	170902185	3	170902185	3	170902185	*	R	-1.65079	5.37209
chr3:170902455:G:A	A	G	0.1708	0.0036	0.1662	0.1871	0.0211	0.0126	0.0934	45	20.016	11	0.04512	440683	39106	401577	chr3	170902455	3	3	170902455	170902455	1	1	0.1708	150537	0.0209	3	170902455	*	rs13087832	R	3	170620244	chr3:170620244	rs13087832	a	g	0.1706	-0.0466	0.0085	3.914e-08	170620244	170902455	3	170902455	3	170902455	*	R	1.6746	-5.48235
chr3:170902771:A:G	A	G	0.768	0.0091	0.7458	0.7861	-0.0189	0.0112	0.09324	59.9	27.438	11	0.003944	440683	39106	401577	chr3	170902771	3	3	170902771	170902771	1	1	0.232	204477	0.0403	3	170902771	*	rs13087934	R	3	170620560	chr3:170620560	rs13087934	a	g	0.7648	0.0401	0.0075	1.042e-07	170620560	170902771	3	170902771	3	170902771	*	R	-1.6875	5.34667
chr3:170904925:C:T	T	C	0.1709	0.0038	0.1662	0.1878	0.0212	0.0126	0.09326	44.6	19.873	11	0.04712	440683	39106	401577	chr3	170904925	3	3	170904925	170904925	1	1	0.1709	150625	0.0216	3	170904925	*	rs1879441	Y	3	170622714	chr3:170622714	rs1879441	t	c	0.1703	-0.0461	0.0086	7.897e-08	170622714	170904925	3	170904925	3	170904925	*	Y	1.68254	-5.36047
chr3:170905517:C:T	T	C	0.171	0.0037	0.1662	0.1878	0.0207	0.0126	0.1007	44.5	19.814	11	0.04796	440683	39106	401577	chr3	170905517	3	3	170905517	170905517	1	1	0.171	150714	0.0216	3	170905517	*	rs35121009	Y	3	170623306	chr3:170623306	rs35121009	t	c	0.1706	-0.0466	0.0085	3.914e-08	170623306	170905517	3	170905517	3	170905517	*	Y	1.64286	-5.48235
chr3:170905550:C:T	T	C	0.171	0.0037	0.1662	0.1878	0.0203	0.0126	0.1082	44.5	19.822	11	0.04784	440683	39106	401577	chr3	170905550	3	3	170905550	170905550	1	1	0.171	150714	0.0216	3	170905550	*	rs34499097	Y	3	170623339	chr3:170623339	rs34499097	t	c	0.1706	-0.0466	0.0085	3.914e-08	170623339	170905550	3	170905550	3	170905550	*	Y	1.61111	-5.48235
chr3:170906108:G:A	A	G	0.1702	0.0039	0.1657	0.1877	0.02	0.0126	0.1125	44.5	19.802	11	0.04813	440683	39106	401577	chr3	170906108	3	3	170906108	170906108	1	1	0.1702	150008	0.022	3	170906108	*	rs35555642	V	3	170623897	chr3:170623897	rs35555642	a	g	0.1703	-0.0469	0.0085	3.201e-08	170623897	170906108	3	170906108	3	170906108	*	V	1.5873	-5.51765
chr3:170906477:G:T	T	G	0.2308	0.0091	0.213	0.2536	0.0187	0.0113	0.09701	59	26.801	11	0.004924	440683	39106	401577	chr3	170906477	3	3	170906477	170906477	1	1	0.2308	203419	0.0406	3	170906477	*	rs35405503	K	3	170624266	chr3:170624266	rs35405503	t	g	0.2343	-0.0403	0.0075	9e-08	170624266	170906477	3	170906477	3	170906477	*	K	1.65487	-5.37333
chr3:170908017:C:T	T	C	0.4065	0.009	0.3952	0.4273	0.0076	0.0097	0.4328	72.6	40.122	11	3.41e-05	440683	39106	401577	chr3	170908017	3	3	170908017	170908017	1	1	0.4065	358275	0.0321	3	170908017	*	rs2271998	Y	3	170625806	chr3:170625806	rs2271998	t	c	0.3961	-0.0447	0.0065	5.743e-12	170625806	170908017	3	170908017	3	170908017	*	Y	0.783505	-6.87692
chr3:170908049:G:A	A	G	0.1712	0.0035	0.1669	0.1875	0.0208	0.0126	0.0992	44.3	19.757	11	0.04879	440683	39106	401577	chr3	170908049	3	3	170908049	170908049	1	1	0.1712	150890	0.0206	3	170908049	*	rs68189323	R	3	170625838	chr3:170625838	rs68189323	a	g	0.1709	-0.0466	0.0085	3.914e-08	170625838	170908049	3	170908049	3	170908049	*	R	1.65079	-5.48235
chr3:170908398:G:C	C	G	0.0989	0.0153	0.0805	0.1351	-0.0012	0.016	0.9415	15.4	13.002	11	0.2932	440683	39106	401577	chr3	170908398	3	3	170908398	170908398	1	1	0.0989	87167.1	0.0546	3	170908398	*	rs60034662	S	3	170626187	chr3:170626187	rs60034662	c	g	0.0871	-0.0457	0.0114	6.219e-05	170626187	170908398	3	170908398	3	170908398	*	S	-0.075	-4.00877
chr3:170910120:C:A	A	C	0.3045	0.0096	0.2915	0.335	0.0147	0.0104	0.1548	44.7	19.903	11	0.0467	440683	39106	401577	chr3	170910120	3	3	170910120	170910120	1	1	0.3045	268376	0.0435	3	170910120	*	rs6804915	M	3	170627909	chr3:170627909	rs6804915	a	c	0.2926	-0.0633	0.007	1.823e-19	170627909	170910120	3	170910120	3	170910120	*	M	1.41346	-9.04286
chr3:170910343:A:G	A	G	0.6202	0.011	0.5971	0.6305	-0.0072	0.0098	0.4607	64.6	31.103	11	0.001061	440683	39106	401577	chr3	170910343	3	3	170910343	170910343	1	1	0.3798	334743	0.0334	3	170910343	*	rs6769079	R	3	170628132	chr3:170628132	rs6769079	a	g	0.6334	0.0557	0.0066	3.062e-17	170628132	170910343	3	170910343	3	170910343	*	R	-0.734694	8.43939
chr3:170910981:T:C	T	C	0.7169	0.0093	0.6884	0.7328	-0.0053	0.0106	0.6172	66.2	32.56	11	0.0006199	440683	39106	401577	chr3	170910981	3	3	170910981	170910981	1	1	0.2831	249515	0.0444	3	170910981	*	rs6444952	Y	3	170628770	chr3:170628770	rs6444952	t	c	0.7188	0.0467	0.0071	5.409e-11	170628770	170910981	3	170910981	3	170910981	*	Y	-0.5	6.57746
chr3:170911106:T:C	T	C	0.9018	0.0162	0.8647	0.9241	-0.0078	0.0161	0.6265	12.2	12.527	11	0.3254	440683	39106	401577	chr3	170911106	3	3	170911106	170911106	1	1	0.0982	86550.1	0.0594	3	170911106	*	rs11719104	Y	3	170628895	chr3:170628895	rs11719104	t	c	0.9144	0.0436	0.0115	0.0001533	170628895	170911106	3	170911106	3	170911106	*	Y	-0.484472	3.7913
chr3:170911981:G:A	A	G	0.094	0.017	0.0679	0.1324	0.0129	0.0165	0.4314	0	10.339	11	0.5002	440683	39106	401577	chr3	170911981	3	3	170911981	170911981	1	1	0.094	82848.4	0.0645	3	170911981	*	rs58035261	R	3	170629770	chr3:170629770	rs58035261	a	g	0.0799	-0.0493	0.0118	3.088e-05	170629770	170911981	3	170911981	3	170911981	*	R	0.781818	-4.17797
chr3:170912095:G:A	A	G	0.6135	0.0118	0.5581	0.6349	-0.0082	0.0098	0.4035	62.6	29.442	11	0.001937	440683	39106	401577	chr3	170912095	3	3	170912095	170912095	1	1	0.3865	340648	0.0768	3	170912095	*	rs6786846	R	3	170629884	chr3:170629884	rs6786846	a	g	0.6326	0.0553	0.0066	5.135e-17	170629884	170912095	3	170912095	3	170912095	*	R	-0.836735	8.37879
chr3:170912731:G:T	T	G	0.2056	0.0099	0.1885	0.2319	0.0171	0.0118	0.146	48.8	21.474	11	0.02878	440683	39106	401577	chr3	170912731	3	3	170912731	170912731	1	1	0.2056	181209	0.0434	3	170912731	*	rs13073970	K	3	170630520	chr3:170630520	rs13073970	t	g	0.2064	-0.0576	0.008	4.535e-13	170630520	170912731	3	170912731	3	170912731	*	K	1.44915	-7.2
chr3:170913468:C:T	T	C	0.0308	0.0023	0.0215	0.0441	0.0394	0.0279	0.1579	0	3.624	11	0.9796	440683	39106	401577	chr3	170913468	3	3	170913468	170913468	1	1	0.0308	27146.1	0.0226	3	170913468	*	rs147105440	Y	3	170631257	chr3:170631257	rs147105440	t	c	0.0308	-0.073	0.0197	0.0002084	170631257	170913468	3	170913468	3	170913468	*	Y	1.41219	-3.70558
chr3:170913846:A:G	A	G	0.9053	0.0173	0.8654	0.9322	-0.012	0.0164	0.463	0	10.765	11	0.4631	440683	39106	401577	chr3	170913846	3	3	170913846	170913846	1	1	0.0947	83465.4	0.0668	3	170913846	*	rs55692140	R	3	170631635	chr3:170631635	rs55692140	a	g	0.9199	0.0499	0.0118	2.469e-05	170631635	170913846	3	170913846	3	170913846	*	R	-0.731707	4.22881
chr3:170913924:G:C	C	G	0.2522	0.016	0.2219	0.2965	0.0192	0.011	0.07962	4.3	11.5	11	0.4024	440683	39106	401577	chr3	170913924	3	3	170913924	170913924	1	1	0.2522	222281	0.0746	3	170913924	*	rs34595556	S	3	170631713	chr3:170631713	rs34595556	c	g	0.239	-0.0617	0.0075	2.733e-16	170631713	170913924	3	170913924	3	170913924	*	S	1.74545	-8.22667
chr3:170915454:A:G	A	G	0.842	0.0042	0.8249	0.8467	-0.0193	0.013	0.1392	19.5	13.668	11	0.2519	440683	39106	401577	chr3	170915454	3	3	170915454	170915454	1	1	0.158	139256	0.0218	3	170915454	*	rs61793002	R	3	170633243	chr3:170633243	rs61793002	a	g	0.8409	0.0562	0.0088	1.659e-10	170633243	170915454	3	170915454	3	170915454	*	R	-1.48462	6.38636
chr3:170915630:T:C	T	C	0.842	0.0042	0.8249	0.8467	-0.0191	0.013	0.1423	19.1	13.592	11	0.2564	440683	39106	401577	chr3	170915630	3	3	170915630	170915630	1	1	0.158	139256	0.0218	3	170915630	*	rs68055107	Y	3	170633419	chr3:170633419	rs68055107	t	c	0.8409	0.0562	0.0088	1.659e-10	170633419	170915630	3	170915630	3	170915630	*	Y	-1.46923	6.38636
chr3:170916565:T:A	A	T	0.3758	0.0115	0.3617	0.401	0.0085	0.0098	0.3889	63.1	29.789	11	0.00171	440683	39106	401577	chr3	170916565	3	3	170916565	170916565	1	1	0.3758	331217	0.0393	3	170916565	*	rs9825610	W	3	170634354	chr3:170634354	rs9825610	a	t	0.361	-0.0578	0.0066	1.909e-18	170634354	170916565	3	170916565	3	170916565	*	W	0.867347	-8.75758
chr3:170919440:C:T	T	C	0.1581	0.0042	0.1533	0.1749	0.0193	0.013	0.1388	19.6	13.68	11	0.2512	440683	39106	401577	chr3	170919440	3	3	170919440	170919440	1	1	0.1581	139344	0.0216	3	170919440	*	rs35980980	Y	3	170637229	chr3:170637229	rs35980980	t	c	0.1591	-0.0561	0.0088	1.787e-10	170637229	170919440	3	170919440	3	170919440	*	Y	1.48462	-6.375
chr3:170919653:G:A	A	G	0.3757	0.0116	0.3614	0.401	0.0082	0.0098	0.4059	63.8	30.379	11	0.001381	440683	39106	401577	chr3	170919653	3	3	170919653	170919653	1	1	0.3757	331129	0.0396	3	170919653	*	rs34249469	R	3	170637442	chr3:170637442	rs34249469	a	g	0.3609	-0.0578	0.0066	1.909e-18	170637442	170919653	3	170919653	3	170919653	*	R	0.836735	-8.75758
chr3:170919875:C:T	T	C	0.1581	0.0042	0.1533	0.1749	0.0195	0.013	0.1353	20.1	13.76	11	0.2466	440683	39106	401577	chr3	170919875	3	3	170919875	170919875	1	1	0.1581	139344	0.0216	3	170919875	*	rs6772274	Y	3	170637664	chr3:170637664	rs6772274	t	c	0.1591	-0.0559	0.0088	2.072e-10	170637664	170919875	3	170919875	3	170919875	*	Y	1.5	-6.35227
chr3:170921919:C:A	A	C	0.1575	0.0042	0.1533	0.1744	0.0195	0.0131	0.1359	22.7	14.225	11	0.2208	440683	39106	401577	chr3	170921919	3	3	170921919	170921919	1	1	0.1575	138815	0.0211	3	170921919	*	rs35851757	M	3	170639708	chr3:170639708	rs35851757	a	c	0.1586	-0.0559	0.0088	2.072e-10	170639708	170921919	3	170921919	3	170921919	*	M	1.48855	-6.35227
chr3:170922222:T:A	A	T	0.1576	0.0042	0.1533	0.1745	0.0198	0.0131	0.1302	22.4	14.183	11	0.223	440683	39106	401577	chr3	170922222	3	3	170922222	170922222	1	1	0.1576	138903	0.0212	3	170922222	*	rs34990433	W	3	170640011	chr3:170640011	rs34990433	a	t	0.1586	-0.0559	0.0088	2.072e-10	170640011	170922222	3	170922222	3	170922222	*	W	1.51145	-6.35227
chr3:170922480:C:T	T	C	0.1576	0.0042	0.1533	0.1745	0.0193	0.0131	0.1397	22.5	14.187	11	0.2228	440683	39106	401577	chr3	170922480	3	3	170922480	170922480	1	1	0.1576	138903	0.0212	3	170922480	*	rs13059186	Y	3	170640269	chr3:170640269	rs13059186	t	c	0.1586	-0.0559	0.0088	2.072e-10	170640269	170922480	3	170922480	3	170922480	*	Y	1.47328	-6.35227
chr3:170923412:C:T	T	C	0.3886	0.0099	0.347	0.4038	0.0116	0.0098	0.2371	52.4	23.129	11	0.01695	440683	39106	401577	chr3	170923412	3	3	170923412	170923412	1	1	0.3886	342499	0.0568	3	170923412	*	rs35506998	Y	3	170641201	chr3:170641201	rs35506998	t	c	0.3994	0.042	0.0065	9.803e-11	170641201	170923412	3	170923412	3	170923412	*	Y	1.18367	6.46154
chr3:170923798:T:C	T	C	0.7483	0.0162	0.7066	0.7783	-0.0196	0.011	0.07454	6	11.7	11	0.3866	440683	39106	401577	chr3	170923798	3	3	170923798	170923798	1	1	0.2517	221840	0.0717	3	170923798	*	rs7645142	Y	3	170641587	chr3:170641587	rs7645142	t	c	0.7616	0.0618	0.0075	2.447e-16	170641587	170923798	3	170923798	3	170923798	*	Y	-1.78182	8.24
chr3:170930471:G:T	T	G	0.0941	0.0169	0.068	0.1323	0.0112	0.0164	0.4945	0	10.649	11	0.4731	440683	39106	401577	chr3	170930471	3	3	170930471	170930471	1	1	0.0941	82936.5	0.0643	3	170930471	*	rs56145901	D	3	170648260	chr3:170648260	rs56145901	t	g	0.0798	-0.0501	0.0118	2.291e-05	170648260	170930471	3	170930471	3	170930471	*	D	0.682927	-4.24576
chr3:170930719:C:T	T	C	0.1579	0.0041	0.1539	0.1746	0.0208	0.013	0.1109	23.5	14.37	11	0.2132	440683	39106	401577	chr3	170930719	3	3	170930719	170930719	1	1	0.1579	139168	0.0207	3	170930719	*	rs35068538	Y	3	170648508	chr3:170648508	rs35068538	t	c	0.1587	-0.0559	0.0088	2.072e-10	170648508	170930719	3	170930719	3	170930719	*	Y	1.6	-6.35227
chr3:170931223:C:T	T	C	0.3758	0.0117	0.362	0.4008	0.0087	0.0098	0.3784	63.7	30.266	11	0.001439	440683	39106	401577	chr3	170931223	3	3	170931223	170931223	1	1	0.3758	331217	0.0388	3	170931223	*	rs11709779	Y	3	170649012	chr3:170649012	rs11709779	t	c	0.3609	-0.058	0.0066	1.458e-18	170649012	170931223	3	170931223	3	170931223	*	Y	0.887755	-8.78788
chr3:170931960:G:A	A	G	0.3762	0.0124	0.362	0.4027	0.0087	0.0098	0.3782	63.6	30.238	11	0.001454	440683	39106	401577	chr3	170931960	3	3	170931960	170931960	1	1	0.3762	331570	0.0407	3	170931960	*	rs6770420	R	3	170649749	chr3:170649749	rs6770420	a	g	0.3608	-0.0581	0.0066	1.274e-18	170649749	170931960	3	170931960	3	170931960	*	R	0.887755	-8.80303
chr3:170934844:T:C	T	C	0.7243	0.0134	0.69	0.7523	-0.0114	0.0107	0.2867	0	9.665	11	0.5608	440683	39106	401577	chr3	170934844	3	3	170934844	170934844	1	1	0.2757	242993	0.0623	3	170934844	*	rs35385967	Y	3	170652633	chr3:170652633	rs148860603	t	c	0.7291	0.0605	0.0072	5.554e-17	170652633	170934844	3	170934844	3	170934844	*	Y	-1.06542	8.40278
chr3:170935634:C:T	T	C	0.353	0.0154	0.3184	0.3869	0.0025	0.01	0.804	29	15.495	11	0.1609	440683	39106	401577	chr3	170935634	3	3	170935634	170935634	1	1	0.353	311122	0.0685	3	170935634	*	rs7649979	Y	3	170653423	chr3:170653423	rs7649979	t	c	0.3461	-0.0535	0.0067	1.417e-15	170653423	170935634	3	170935634	3	170935634	*	Y	0.25	-7.98507
chr3:170938581:A:C	A	C	0.8828	0.0138	0.8497	0.9062	0.0052	0.0149	0.7276	0	8.132	11	0.7015	440683	39106	401577	chr3	170938581	3	3	170938581	170938581	1	1	0.1172	103296	0.0565	3	170938581	*	rs11719542	V	3	170656370	chr3:170656370	rs11719542	a	c	0.8871	0.0439	0.0102	1.543e-05	170656370	170938581	3	170938581	3	170938581	*	V	0.348993	4.30392
chr3:170938831:T:C	T	C	0.7246	0.0131	0.6898	0.7523	-0.012	0.0107	0.2601	0	9.888	11	0.5405	440683	39106	401577	chr3	170938831	3	3	170938831	170938831	1	1	0.2754	242728	0.0625	3	170938831	*	rs2086802	Y	3	170656620	chr3:170656620	rs2086802	t	c	0.7293	0.0605	0.0072	5.554e-17	170656620	170938831	3	170938831	3	170938831	*	Y	-1.1215	8.40278
chr3:170941230:T:G	T	G	0.8826	0.0138	0.8458	0.9062	0.0061	0.0148	0.6832	0	8.283	11	0.6878	440683	39106	401577	chr3	170941230	3	3	170941230	170941230	1	1	0.1174	103472	0.0604	3	170941230	*	rs10936665	B	3	170659019	chr3:170659019	rs10936665	t	g	0.887	0.0431	0.0102	2.198e-05	170659019	170941230	3	170941230	3	170941230	*	B	0.412162	4.22549
chr3:170941643:T:C	T	C	0.8831	0.0136	0.8506	0.9062	0.0056	0.0149	0.7075	0	8.12	11	0.7025	440683	39106	401577	chr3	170941643	3	3	170941643	170941643	1	1	0.1169	103032	0.0556	3	170941643	*	rs55703208	Y	3	170659432	chr3:170659432	rs55703208	t	c	0.8872	0.0437	0.0102	1.686e-05	170659432	170941643	3	170941643	3	170941643	*	Y	0.375839	4.28431
chr3:170941713:C:T	T	C	0.1169	0.0136	0.0938	0.1494	-0.0058	0.0149	0.6985	0	8.028	11	0.7108	440683	39106	401577	chr3	170941713	3	3	170941713	170941713	1	1	0.1169	103032	0.0556	3	170941713	*	rs61106524	Y	3	170659502	chr3:170659502	rs61106524	t	c	0.1128	-0.0436	0.0102	1.763e-05	170659502	170941713	3	170941713	3	170941713	*	Y	-0.389262	-4.27451
chr3:170945085:A:G	A	G	0.8423	0.0042	0.8256	0.8466	-0.022	0.013	0.09196	20.1	13.759	11	0.2466	440683	39106	401577	chr3	170945085	3	3	170945085	170945085	1	1	0.1577	138991	0.021	3	170945085	*	rs34611289	R	3	170662874	chr3:170662874	rs34611289	a	g	0.8414	0.0565	0.0088	1.326e-10	170662874	170945085	3	170945085	3	170945085	*	R	-1.69231	6.42045
chr3:170945134:T:C	T	C	0.7244	0.0134	0.6898	0.7527	-0.0115	0.0107	0.279	0	9.732	11	0.5546	440683	39106	401577	chr3	170945134	3	3	170945134	170945134	1	1	0.2756	242904	0.0629	3	170945134	*	rs7430672	Y	3	170662923	chr3:170662923	rs7430672	t	c	0.7291	0.0606	0.0072	4.938e-17	170662923	170945134	3	170945134	3	170945134	*	Y	-1.07477	8.41667
chr3:170945359:A:G	A	G	0.6001	0.0097	0.5808	0.6124	-0.0028	0.0097	0.7771	53.2	23.528	11	0.01488	440683	39106	401577	chr3	170945359	3	3	170945359	170945359	1	1	0.3999	352458	0.0316	3	170945359	*	rs2422133	R	3	170663148	chr3:170663148	rs2422133	a	g	0.6068	0.0589	0.0065	1.154e-19	170663148	170945359	3	170945359	3	170945359	*	R	-0.28866	9.06154
chr3:170946799:A:G	A	G	0.6002	0.0096	0.5809	0.6123	-0.0027	0.0097	0.7792	52.6	23.194	11	0.01659	440683	39106	401577	chr3	170946799	3	3	170946799	170946799	1	1	0.3998	352370	0.0314	3	170946799	*	rs6792686	R	3	170664588	chr3:170664588	rs6792686	a	g	0.6058	0.06	0.0067	3.43e-19	170664588	170946799	3	170946799	3	170946799	*	R	-0.278351	8.95522
chr3:170947165:T:C	T	C	0.6001	0.0096	0.5808	0.6124	-0.0026	0.0097	0.7898	53.2	23.483	11	0.0151	440683	39106	401577	chr3	170947165	3	3	170947165	170947165	1	1	0.3999	352458	0.0316	3	170947165	*	rs60828979	Y	3	170664954	chr3:170664954	rs60828979	t	c	0.6067	0.0589	0.0065	1.154e-19	170664954	170947165	3	170947165	3	170947165	*	Y	-0.268041	9.06154
chr3:170947507:A:C	A	C	0.6774	0.0078	0.6564	0.688	-0.0108	0.0102	0.2874	22.2	14.145	11	0.2251	440683	39106	401577	chr3	170947507	3	3	170947507	170947507	1	1	0.3226	284329	0.0316	3	170947507	*	rs35321613	M	3	170665296	chr3:170665296	rs35321613	a	c	0.682	0.0642	0.0069	1.537e-20	170665296	170947507	3	170947507	3	170947507	*	M	-1.05882	9.30435
chr3:170947548:G:A	A	G	0.1173	0.0138	0.0938	0.1502	-0.0062	0.0149	0.6758	0	8.097	11	0.7046	440683	39106	401577	chr3	170947548	3	3	170947548	170947548	1	1	0.1173	103384	0.0564	3	170947548	*	rs57014745	R	3	170665337	chr3:170665337	rs57014745	a	g	0.1129	-0.0437	0.0102	1.686e-05	170665337	170947548	3	170947548	3	170947548	*	R	-0.416107	-4.28431
chr3:170947555:C:A	A	C	0.1173	0.0138	0.0938	0.1503	-0.0061	0.0149	0.6816	0	8.075	11	0.7066	440683	39106	401577	chr3	170947555	3	3	170947555	170947555	1	1	0.1173	103384	0.0565	3	170947555	*	rs59086230	M	3	170665344	chr3:170665344	rs59086230	a	c	0.1129	-0.0437	0.0102	1.686e-05	170665344	170947555	3	170947555	3	170947555	*	M	-0.409396	-4.28431
chr3:170947767:T:C	T	C	0.6776	0.0078	0.6565	0.688	-0.0107	0.0102	0.2918	21.3	13.974	11	0.2344	440683	39106	401577	chr3	170947767	3	3	170947767	170947767	1	1	0.3224	284152	0.0315	3	170947767	*	rs35010596	Y	3	170665556	chr3:170665556	rs35010596	t	c	0.682	0.0643	0.0069	1.342e-20	170665556	170947767	3	170947767	3	170947767	*	Y	-1.04902	9.31884
chr3:170948278:A:G	A	G	0.6774	0.0078	0.6566	0.6879	-0.011	0.0102	0.278	22.2	14.134	11	0.2257	440683	39106	401577	chr3	170948278	3	3	170948278	170948278	1	1	0.3226	284329	0.0313	3	170948278	*	rs61793868	R	3	170666067	chr3:170666067	rs61793868	a	g	0.6819	0.0641	0.0069	1.761e-20	170666067	170948278	3	170948278	3	170948278	*	R	-1.07843	9.28986
chr3:170948310:C:T	T	C	0.158	0.0041	0.1535	0.1747	0.0224	0.013	0.08497	19.8	13.708	11	0.2495	440683	39106	401577	chr3	170948310	3	3	170948310	170948310	1	1	0.158	139256	0.0212	3	170948310	*	rs71306686	B	3	170666099	chr3:170666099	rs71306686	t	c	0.159	-0.0596	0.009	3.617e-11	170666099	170948310	3	170948310	3	170948310	*	B	1.72308	-6.62222
chr3:170951259:T:C	T	C	0.7245	0.0132	0.6906	0.7524	-0.0114	0.0107	0.2854	0	9.648	11	0.5623	440683	39106	401577	chr3	170951259	3	3	170951259	170951259	1	1	0.2755	242816	0.0618	3	170951259	*	rs16849194	Y	3	170669048	chr3:170669048	rs16849194	t	c	0.7289	0.0603	0.0072	7.023e-17	170669048	170951259	3	170951259	3	170951259	*	Y	-1.06542	8.375
chr3:170952490:C:T	T	C	0.0942	0.0168	0.068	0.1322	0.0102	0.0164	0.5353	0	10.579	11	0.4791	440683	39106	401577	chr3	170952490	3	3	170952490	170952490	1	1	0.0942	83024.7	0.0642	3	170952490	*	rs16855567	Y	3	170670279	chr3:170670279	rs16855567	t	c	0.0798	-0.0493	0.0118	3.088e-05	170670279	170952490	3	170952490	3	170952490	*	Y	0.621951	-4.17797
chr3:170952964:C:T	T	C	0.0937	0.0166	0.0679	0.1309	0.0117	0.0165	0.4785	0	10.581	11	0.479	440683	39106	401577	chr3	170952964	3	3	170952964	170952964	1	1	0.0937	82584	0.063	3	170952964	*	rs67125861	B	3	170670753	chr3:170670753	rs67125861	t	c	0.0797	-0.05	0.0118	2.378e-05	170670753	170952964	3	170952964	3	170952964	*	B	0.709091	-4.23729
chr3:170953033:C:T	T	C	0.1589	0.004	0.1537	0.1749	0.0215	0.013	0.09791	20.6	13.847	11	0.2416	440683	39106	401577	chr3	170953033	3	3	170953033	170953033	1	1	0.1589	140049	0.0212	3	170953033	*	rs13059911	Y	3	170670822	chr3:170670822	rs13059911	t	c	0.1591	-0.0566	0.0088	1.231e-10	170670822	170953033	3	170953033	3	170953033	*	Y	1.65385	-6.43182
chr3:170953520:T:G	T	G	0.8421	0.0042	0.8255	0.8461	-0.0214	0.013	0.101	22.1	14.114	11	0.2267	440683	39106	401577	chr3	170953520	3	3	170953520	170953520	1	1	0.1579	139168	0.0206	3	170953520	*	rs7642480	K	3	170671309	chr3:170671309	rs7642480	t	g	0.8414	0.0564	0.0088	1.429e-10	170671309	170953520	3	170953520	3	170953520	*	K	-1.64615	6.40909
chr3:170953600:C:T	T	C	0.0942	0.0168	0.068	0.1327	0.0108	0.0164	0.5126	0	10.99	11	0.4441	440683	39106	401577	chr3	170953600	3	3	170953600	170953600	1	1	0.0942	83024.7	0.0647	3	170953600	*	rs58649226	Y	3	170671389	chr3:170671389	rs58649226	t	c	0.0799	-0.049	0.0118	3.45e-05	170671389	170953600	3	170953600	3	170953600	*	Y	0.658537	-4.15254
chr3:170953640:C:A	A	C	0.2511	0.0153	0.2174	0.2902	0.0189	0.0109	0.08342	9	12.082	11	0.3575	440683	39106	401577	chr3	170953640	3	3	170953640	170953640	1	1	0.2511	221311	0.0728	3	170953640	*	rs7628878	M	3	170671429	chr3:170671429	rs7628878	a	c	0.2375	-0.0616	0.0075	3.051e-16	170671429	170953640	3	170953640	3	170953640	*	M	1.73394	-8.21333
chr3:170953768:T:G	T	G	0.6114	0.0098	0.5954	0.6516	-0.0126	0.0098	0.1995	53.5	23.642	11	0.01433	440683	39106	401577	chr3	170953768	3	3	170953768	170953768	1	1	0.3886	342499	0.0562	3	170953768	*	rs10049130	K	3	170671557	chr3:170671557	rs10049130	t	g	0.6005	-0.0421	0.0065	8.852e-11	170671557	170953768	3	170953768	3	170953768	*	K	-1.28571	-6.47692
chr3:170954201:A:G	A	G	0.9048	0.0175	0.8635	0.9321	-0.0099	0.0164	0.5435	0	10.271	11	0.5062	440683	39106	401577	chr3	170954201	3	3	170954201	170954201	1	1	0.0952	83906	0.0686	3	170954201	*	rs66863493	R	3	170671990	chr3:170671990	rs66863493	a	g	0.918	0.0517	0.0124	2.857e-05	170671990	170954201	3	170954201	3	170954201	*	R	-0.603659	4.16935
chr3:170954951:A:G	A	G	0.9041	0.0179	0.8625	0.9319	-0.011	0.0163	0.4992	0	10.646	11	0.4734	440683	39106	401577	chr3	170954951	3	3	170954951	170954951	1	1	0.0959	84523	0.0694	3	170954951	*	rs66768945	R	3	170672740	chr3:170672740	rs66768945	a	g	0.9195	0.05	0.0118	2.378e-05	170672740	170954951	3	170954951	3	170954951	*	R	-0.674847	4.23729
chr3:170956182:C:T	T	C	0.1145	0.015	0.0905	0.1498	0.019	0.015	0.2061	0	4.515	11	0.9523	440683	39106	401577	chr3	170956182	3	3	170956182	170956182	1	1	0.1145	100916	0.0593	3	170956182	*	rs66888782	Y	3	170673971	chr3:170673971	rs66888782	t	c	0.0996	-0.0457	0.0108	2.259e-05	170673971	170956182	3	170956182	3	170956182	*	Y	1.26667	-4.23148
chr3:170956889:A:G	A	G	0.8861	0.0148	0.8492	0.909	-0.0183	0.015	0.2226	0	4.508	11	0.9526	440683	39106	401577	chr3	170956889	3	3	170956889	170956889	1	1	0.1139	100388	0.0598	3	170956889	*	rs6808595	R	3	170674678	chr3:170674678	rs6808595	a	g	0.9011	0.0459	0.0108	2.08e-05	170674678	170956889	3	170956889	3	170956889	*	R	-1.22	4.25
chr3:170957076:A:C	A	C	0.8847	0.0156	0.8455	0.9089	-0.0194	0.015	0.1952	0	4.436	11	0.9554	440683	39106	401577	chr3	170957076	3	3	170957076	170957076	1	1	0.1153	101621	0.0634	3	170957076	*	rs12633935	M	3	170674865	chr3:170674865	rs12633935	a	c	0.9006	0.0458	0.0108	2.168e-05	170674865	170957076	3	170957076	3	170957076	*	M	-1.29333	4.24074
chr3:170957799:G:A	A	G	0.1149	0.0154	0.0912	0.1529	0.02	0.015	0.1828	0	4.33	11	0.9593	440683	39106	401577	chr3	170957799	3	3	170957799	170957799	1	1	0.1149	101269	0.0617	3	170957799	*	rs7620985	R	3	170675588	chr3:170675588	rs7620985	a	g	0.0993	-0.046	0.0108	1.995e-05	170675588	170957799	3	170957799	3	170957799	*	R	1.33333	-4.25926
chr3:170958345:C:G	C	G	0.6994	0.011	0.6682	0.7141	-0.0169	0.0104	0.1039	42.2	19.024	11	0.06067	440683	39106	401577	chr3	170958345	3	3	170958345	170958345	1	1	0.3006	264939	0.0459	3	170958345	*	rs7644261	S	3	170676134	chr3:170676134	rs7644261	c	g	0.7147	0.0658	0.0071	2.422e-20	170676134	170958345	3	170958345	3	170958345	*	S	-1.625	9.26761
chr3:170959334:C:G	C	G	0.8593	0.0105	0.8296	0.8739	-0.0082	0.0136	0.5476	0.5	11.059	11	0.4383	440683	39106	401577	chr3	170959334	3	3	170959334	170959334	1	1	0.1407	124008	0.0443	3	170959334	*	rs12486792	S	3	170677123	chr3:170677123	rs12486792	c	g	0.8728	0.0509	0.0096	1.263e-07	170677123	170959334	3	170959334	3	170959334	*	S	-0.602941	5.30208
chr3:170960542:A:G	A	G	0.8577	0.0112	0.8255	0.8733	-0.0078	0.0136	0.5675	0	10.631	11	0.4747	440683	39106	401577	chr3	170960542	3	3	170960542	170960542	1	1	0.1423	125418	0.0478	3	170960542	*	rs6801638	R	3	170678331	chr3:170678331	rs6801638	a	g	0.8723	0.0514	0.0096	9.5e-08	170678331	170960542	3	170960542	3	170960542	*	R	-0.573529	5.35417
chr3:170961500:T:C	T	C	0.8874	0.0141	0.8552	0.9104	-0.0174	0.0151	0.2499	0	4.669	11	0.9461	440683	39106	401577	chr3	170961500	3	3	170961500	170961500	1	1	0.1126	99241.8	0.0552	3	170961500	*	rs66674286	Y	3	170679289	chr3:170679289	rs66674286	t	c	0.9015	0.0453	0.0108	2.663e-05	170679289	170961500	3	170961500	3	170961500	*	Y	-1.15232	4.19444
chr3:170966525:T:C	T	C	0.8577	0.0112	0.8264	0.8734	-0.0081	0.0136	0.55	0	10.555	11	0.4813	440683	39106	401577	chr3	170966525	3	3	170966525	170966525	1	1	0.1423	125418	0.047	3	170966525	*	rs6776099	Y	3	170684314	chr3:170684314	rs6776099	t	c	0.8723	0.0512	0.0096	1.065e-07	170684314	170966525	3	170966525	3	170966525	*	Y	-0.595588	5.33333
chr3:170966803:A:G	A	G	0.8589	0.0106	0.8296	0.8741	-0.0077	0.0136	0.5719	1.8	11.206	11	0.4262	440683	39106	401577	chr3	170966803	3	3	170966803	170966803	1	1	0.1411	124361	0.0445	3	170966803	*	rs16855578	R	3	170684592	chr3:170684592	rs16855578	a	g	0.8728	0.0513	0.0096	1.006e-07	170684592	170966803	3	170966803	3	170966803	*	R	-0.566176	5.34375
chr3:170967089:A:G	A	G	0.8588	0.0106	0.8296	0.8741	-0.0075	0.0136	0.5795	1.8	11.205	11	0.4263	440683	39106	401577	chr3	170967089	3	3	170967089	170967089	1	1	0.1412	124449	0.0445	3	170967089	*	rs12495622	R	3	170684878	chr3:170684878	rs12495622	a	g	0.8728	0.0512	0.0096	1.065e-07	170684878	170967089	3	170967089	3	170967089	*	R	-0.551471	5.33333
chr3:170968277:A:T	A	T	0.8577	0.0112	0.8265	0.8734	-0.0077	0.0136	0.5708	0	10.722	11	0.4668	440683	39106	401577	chr3	170968277	3	3	170968277	170968277	1	1	0.1423	125418	0.0469	3	170968277	*	rs6780208	W	3	170686066	chr3:170686066	rs6780208	a	t	0.8724	0.0512	0.0096	1.065e-07	170686066	170968277	3	170968277	3	170968277	*	W	-0.566176	5.33333
chr3:170968784:A:G	A	G	0.8419	0.004	0.8263	0.8504	-0.0182	0.013	0.1629	21.9	14.088	11	0.2282	440683	39106	401577	chr3	170968784	3	3	170968784	170968784	1	1	0.1581	139344	0.0241	3	170968784	*	rs9875793	R	3	170686573	chr3:170686573	rs9875793	a	g	0.8417	0.0578	0.0088	4.967e-11	170686573	170968784	3	170968784	3	170968784	*	R	-1.4	6.56818
chr3:170969439:C:T	T	C	0.1411	0.0105	0.1258	0.1704	0.007	0.0136	0.6098	2.9	11.327	11	0.4163	440683	39106	401577	chr3	170969439	3	3	170969439	170969439	1	1	0.1411	124361	0.0446	3	170969439	*	rs11921330	Y	3	170687228	chr3:170687228	rs11921330	t	c	0.1272	-0.0514	0.0096	9.5e-08	170687228	170969439	3	170969439	3	170969439	*	Y	0.514706	-5.35417
chr3:170970083:T:C	T	C	0.8577	0.0112	0.8264	0.8735	-0.0075	0.0136	0.5786	0	10.667	11	0.4716	440683	39106	401577	chr3	170970083	3	3	170970083	170970083	1	1	0.1423	125418	0.0471	3	170970083	*	rs137914315	H	3	170687872	chr3:170687872	rs137914315	t	c	0.8723	0.0515	0.0096	8.971e-08	170687872	170970083	3	170970083	3	170970083	*	H	-0.551471	5.36458
chr3:170970142:T:C	T	C	0.8588	0.0106	0.8296	0.8742	-0.0072	0.0136	0.5977	3	11.339	11	0.4153	440683	39106	401577	chr3	170970142	3	3	170970142	170970142	1	1	0.1412	124449	0.0446	3	170970142	*	rs10936666	Y	3	170687931	chr3:170687931	rs77897649	t	c	0.8728	0.0515	0.0096	8.971e-08	170687931	170970142	3	170970142	3	170970142	*	Y	-0.529412	5.36458
chr3:170971346:C:A	A	C	0.1411	0.0106	0.1258	0.1704	0.0072	0.0136	0.5989	3	11.346	11	0.4148	440683	39106	401577	chr3	170971346	3	3	170971346	170971346	1	1	0.1411	124361	0.0446	3	170971346	*	rs12492910	M	3	170689135	chr3:170689135	rs141401117	a	c	0.1272	-0.0515	0.0096	8.971e-08	170689135	170971346	3	170971346	3	170971346	*	M	0.529412	-5.36458
chr3:170971698:G:A	A	G	0.1423	0.0112	0.1265	0.1732	0.0077	0.0136	0.5702	0	10.685	11	0.47	440683	39106	401577	chr3	170971698	3	3	170971698	170971698	1	1	0.1423	125418	0.0467	3	170971698	*	rs6766904	R	3	170689487	chr3:170689487	rs6766904	a	g	0.1277	-0.0515	0.0096	8.971e-08	170689487	170971698	3	170971698	3	170971698	*	R	0.566176	-5.36458
chr3:170973065:G:A	A	G	0.1411	0.0105	0.1257	0.1704	0.0068	0.0136	0.6152	3.4	11.388	11	0.4113	440683	39106	401577	chr3	170973065	3	3	170973065	170973065	1	1	0.1411	124361	0.0447	3	170973065	*	rs10936668	R	3	170690854	chr3:170690854	rs112215508	a	g	0.1272	-0.0517	0.0096	7.998e-08	170690854	170973065	3	170973065	3	170973065	*	R	0.5	-5.38542
chr3:170973859:T:G	T	G	0.9141	0.0031	0.9027	0.9305	-0.0133	0.0174	0.4437	0	8.646	11	0.6545	440683	39106	401577	chr3	170973859	3	3	170973859	170973859	1	1	0.0859	75709.3	0.0278	3	170973859	*	rs61793898	K	3	170691648	chr3:170691648	rs61793898	t	g	0.9143	0.0467	0.0117	6.823e-05	170691648	170973859	3	170973859	3	170973859	*	K	-0.764368	3.99145
chr3:170974023:G:A	A	G	0.1126	0.0141	0.0896	0.144	0.0166	0.0151	0.2721	0	4.556	11	0.9508	440683	39106	401577	chr3	170974023	3	3	170974023	170974023	1	1	0.1126	99241.8	0.0544	3	170974023	*	rs11717435	R	3	170691812	chr3:170691812	rs11717435	a	g	0.0983	-0.0458	0.0108	2.168e-05	170691812	170974023	3	170974023	3	170974023	*	R	1.09934	-4.24074
chr3:170974707:C:T	T	C	0.1423	0.0112	0.1265	0.1736	0.0071	0.0136	0.601	0	10.762	11	0.4634	440683	39106	401577	chr3	170974707	3	3	170974707	170974707	1	1	0.1423	125418	0.0471	3	170974707	*	rs7646100	N	3	170692496	chr3:170692496	rs7646100	t	c	0.1277	-0.0516	0.0096	8.471e-08	170692496	170974707	3	170974707	3	170974707	*	N	0.522059	-5.375
chr3:170975222:C:T	T	C	0.1413	0.0105	0.1261	0.1709	0.0065	0.0136	0.632	0.6	11.062	11	0.4381	440683	39106	401577	chr3	170975222	3	3	170975222	170975222	1	1	0.1413	124537	0.0448	3	170975222	*	rs12496506	Y	3	170693011	chr3:170693011	rs12496506	t	c	0.1273	-0.052	0.0096	6.727e-08	170693011	170975222	3	170975222	3	170975222	*	Y	0.477941	-5.41667
chr3:170975561:C:T	T	C	0.2132	0.011	0.1922	0.2347	-0.0057	0.012	0.6359	17.4	13.317	11	0.2731	440683	39106	401577	chr3	170975561	3	3	170975561	170975561	1	1	0.2132	187907	0.0425	3	170975561	*	rs78288076	Y	3	170693350	chr3:170693350	rs78288076	t	c	0.2003	0.0405	0.0083	9.764e-07	170693350	170975561	3	170975561	3	170975561	*	Y	-0.475	4.87952
chr3:170975683:C:T	T	C	0.1125	0.0141	0.0896	0.1438	0.0168	0.0151	0.2662	0	4.575	11	0.95	440683	39106	401577	chr3	170975683	3	3	170975683	170975683	1	1	0.1125	99153.7	0.0542	3	170975683	*	rs61595505	B	3	170693472	chr3:170693472	rs61595505	t	c	0.0983	-0.0457	0.0108	2.259e-05	170693472	170975683	3	170975683	3	170975683	*	B	1.11258	-4.23148
chr3:170975919:A:G	A	G	0.8876	0.0141	0.8567	0.9104	-0.0169	0.0151	0.2621	0	4.5	11	0.9529	440683	39106	401577	chr3	170975919	3	3	170975919	170975919	1	1	0.1124	99065.5	0.0537	3	170975919	*	rs16855591	R	3	170693708	chr3:170693708	rs16855591	a	g	0.9018	0.0452	0.0108	2.774e-05	170693708	170975919	3	170975919	3	170975919	*	R	-1.11921	4.18519
chr3:170975978:C:G	C	G	0.8577	0.0112	0.8264	0.8734	-0.0072	0.0136	0.597	0	10.663	11	0.4719	440683	39106	401577	chr3	170975978	3	3	170975978	170975978	1	1	0.1423	125418	0.047	3	170975978	*	rs12496734	S	3	170693767	chr3:170693767	rs12496734	c	g	0.8723	0.0517	0.0096	7.998e-08	170693767	170975978	3	170975978	3	170975978	*	S	-0.529412	5.38542
chr3:170976271:G:C	C	G	0.1422	0.0111	0.1266	0.1735	0.0072	0.0136	0.5969	0	10.68	11	0.4704	440683	39106	401577	chr3	170976271	3	3	170976271	170976271	1	1	0.1422	125330	0.0469	3	170976271	*	rs16855595	S	3	170694060	chr3:170694060	rs16855595	c	g	0.1277	-0.0517	0.0096	7.998e-08	170694060	170976271	3	170976271	3	170976271	*	S	0.529412	-5.38542
chr3:170976448:G:A	A	G	0.1423	0.0112	0.1265	0.1735	0.007	0.0136	0.6078	0	10.714	11	0.4675	440683	39106	401577	chr3	170976448	3	3	170976448	170976448	1	1	0.1423	125418	0.047	3	170976448	*	rs11720640	R	3	170694237	chr3:170694237	rs11720640	a	g	0.1277	-0.0517	0.0096	7.998e-08	170694237	170976448	3	170976448	3	170976448	*	R	0.514706	-5.38542
chr3:170976708:T:C	T	C	0.8576	0.0111	0.8264	0.873	-0.0069	0.0136	0.6091	0	10.713	11	0.4676	440683	39106	401577	chr3	170976708	3	3	170976708	170976708	1	1	0.1424	125507	0.0466	3	170976708	*	rs11709140	Y	3	170694497	chr3:170694497	rs11709140	t	c	0.8724	0.051	0.0096	1.193e-07	170694497	170976708	3	170976708	3	170976708	*	Y	-0.507353	5.3125
chr3:170977596:C:T	T	C	0.1412	0.0105	0.126	0.1704	0.0073	0.0136	0.5931	2.1	11.231	11	0.4241	440683	39106	401577	chr3	170977596	3	3	170977596	170977596	1	1	0.1412	124449	0.0444	3	170977596	*	rs1905506	Y	3	170695385	chr3:170695385	rs1905506	t	c	0.1272	-0.0517	0.0096	7.998e-08	170695385	170977596	3	170977596	3	170977596	*	Y	0.536765	-5.38542
chr3:170977626:C:T	T	C	0.3885	0.0094	0.3484	0.4045	0.0133	0.0099	0.1765	53.2	23.495	11	0.01504	440683	39106	401577	chr3	170977626	3	3	170977626	170977626	1	1	0.3885	342411	0.0561	3	170977626	*	rs9857741	Y	3	170695415	chr3:170695415	rs9857741	t	c	0.3986	0.0425	0.0066	1.171e-10	170695415	170977626	3	170977626	3	170977626	*	Y	1.34343	6.43939
chr3:170977637:G:A	A	G	0.3002	0.011	0.2855	0.3284	0.016	0.0104	0.1233	40.1	18.368	11	0.07343	440683	39106	401577	chr3	170977637	3	3	170977637	170977637	1	1	0.3002	264586	0.0429	3	170977637	*	rs1905505	R	3	170695426	chr3:170695426	rs1905505	a	g	0.285	-0.0665	0.0071	9.615e-21	170695426	170977637	3	170977637	3	170977637	*	R	1.53846	-9.3662
chr3:170977743:T:C	T	C	0.8577	0.0111	0.8264	0.8734	-0.0075	0.0136	0.5822	0	10.542	11	0.4824	440683	39106	401577	chr3	170977743	3	3	170977743	170977743	1	1	0.1423	125418	0.047	3	170977743	*	rs1905504	Y	3	170695532	chr3:170695532	rs1905504	t	c	0.8723	0.0517	0.0096	7.998e-08	170695532	170977743	3	170977743	3	170977743	*	Y	-0.551471	5.38542
chr3:170977922:G:T	T	G	0.1422	0.0112	0.1265	0.1735	0.0076	0.0136	0.5761	0	10.52	11	0.4843	440683	39106	401577	chr3	170977922	3	3	170977922	170977922	1	1	0.1422	125330	0.047	3	170977922	*	rs7635100	K	3	170695711	chr3:170695711	rs7635100	t	g	0.1277	-0.0517	0.0096	7.998e-08	170695711	170977922	3	170977922	3	170977922	*	K	0.558824	-5.38542
chr3:170978276:G:C	C	G	0.142	0.0112	0.1262	0.1735	0.0066	0.0136	0.6282	0	10.703	11	0.4685	440683	39106	401577	chr3	170978276	3	3	170978276	170978276	1	1	0.142	125154	0.0473	3	170978276	*	rs7635470	V	3	170696065	chr3:170696065	rs7635470	c	g	0.1276	-0.0518	0.0096	7.55e-08	170696065	170978276	3	170978276	3	170978276	*	V	0.485294	-5.39583
chr3:170981351:A:G	A	G	0.842	0.004	0.8264	0.8499	-0.018	0.013	0.1683	20.8	13.887	11	0.2393	440683	39106	401577	chr3	170981351	3	3	170981351	170981351	1	1	0.158	139256	0.0235	3	170981351	*	rs6771575	R	3	170699140	chr3:170699140	rs6771575	a	g	0.8416	0.0584	0.0088	3.134e-11	170699140	170981351	3	170981351	3	170981351	*	R	-1.38462	6.63636
chr3:170981763:G:A	A	G	0.141	0.0105	0.1258	0.1703	0.0072	0.0136	0.5983	2.6	11.296	11	0.4188	440683	39106	401577	chr3	170981763	3	3	170981763	170981763	1	1	0.141	124273	0.0445	3	170981763	*	rs61791060	V	3	170699552	chr3:170699552	rs61791060	a	g	0.1272	-0.0517	0.0096	7.998e-08	170699552	170981763	3	170981763	3	170981763	*	V	0.529412	-5.38542
chr3:170982937:T:C	T	C	0.842	0.004	0.8264	0.8504	-0.0179	0.013	0.1705	18.9	13.559	11	0.2584	440683	39106	401577	chr3	170982937	3	3	170982937	170982937	1	1	0.158	139256	0.024	3	170982937	*	rs9829457	Y	3	170700726	chr3:170700726	rs9829457	t	c	0.8417	0.0583	0.0088	3.385e-11	170700726	170982937	3	170982937	3	170982937	*	Y	-1.37692	6.625
chr3:170983638:A:G	A	G	0.8588	0.0106	0.8291	0.8741	-0.0081	0.0136	0.5521	2.8	11.316	11	0.4172	440683	39106	401577	chr3	170983638	3	3	170983638	170983638	1	1	0.1412	124449	0.045	3	170983638	*	rs55980684	R	3	170701427	chr3:170701427	rs55980684	a	g	0.8727	0.0513	0.0096	1.006e-07	170701427	170983638	3	170983638	3	170983638	*	R	-0.595588	5.34375
chr3:170983798:T:G	T	G	0.8874	0.0141	0.8555	0.9105	-0.0181	0.0151	0.2307	0	4.573	11	0.9501	440683	39106	401577	chr3	170983798	3	3	170983798	170983798	1	1	0.1126	99241.8	0.055	3	170983798	*	rs55692900	K	3	170701587	chr3:170701587	rs55692900	t	g	0.9016	0.0456	0.0108	2.354e-05	170701587	170983798	3	170983798	3	170983798	*	K	-1.19868	4.22222
chr3:170984633:T:G	T	G	0.8576	0.0112	0.8209	0.8733	-0.0083	0.0136	0.5423	0	10.716	11	0.4674	440683	39106	401577	chr3	170984633	3	3	170984633	170984633	1	1	0.1424	125507	0.0524	3	170984633	*	rs16847990	K	3	170702422	chr3:170702422	rs16847990	t	g	0.8721	0.0514	0.0096	9.5e-08	170702422	170984633	3	170984633	3	170984633	*	K	-0.610294	5.35417
chr3:170987904:A:G	A	G	0.6999	0.0109	0.6715	0.7143	-0.0156	0.0104	0.1318	39.8	18.268	11	0.07557	440683	39106	401577	chr3	170987904	3	3	170987904	170987904	1	1	0.3001	264498	0.0428	3	170987904	*	rs1514895	R	3	170705693	chr3:170705693	rs1514895	a	g	0.7147	0.0659	0.0071	2.124e-20	170705693	170987904	3	170987904	3	170987904	*	R	-1.5	9.28169
chr3:170989993:G:C	C	G	0.1578	0.0041	0.1493	0.1735	0.0177	0.0131	0.1752	19.5	13.673	11	0.2516	440683	39106	401577	chr3	170989993	3	3	170989993	170989993	1	1	0.1578	139080	0.0242	3	170989993	*	rs12696316	S	3	170707782	chr3:170707782	rs12696316	c	g	0.1583	-0.0581	0.0088	3.948e-11	170707782	170989993	3	170989993	3	170989993	*	S	1.35115	-6.60227
chr3:170991041:A:G	A	G	0.8586	0.0107	0.8285	0.8741	-0.0072	0.0136	0.5969	4	11.461	11	0.4055	440683	39106	401577	chr3	170991041	3	3	170991041	170991041	1	1	0.1414	124625	0.0456	3	170991041	*	rs56791644	R	3	170708830	chr3:170708830	rs56791644	a	g	0.8726	0.0514	0.0096	9.5e-08	170708830	170991041	3	170991041	3	170991041	*	R	-0.529412	5.35417
chr3:170991404:C:T	T	C	0.3003	0.011	0.2855	0.3284	0.0156	0.0104	0.132	40.1	18.363	11	0.07352	440683	39106	401577	chr3	170991404	3	3	170991404	170991404	1	1	0.3003	264674	0.0429	3	170991404	*	rs1604038	Y	3	170709193	chr3:170709193	rs1604038	t	c	0.2853	-0.0663	0.0071	1.253e-20	170709193	170991404	3	170991404	3	170991404	*	Y	1.5	-9.33803
chr3:170992657:A:T	A	T	0.8417	0.004	0.8264	0.8506	-0.0181	0.013	0.1647	27.4	15.143	11	0.176	440683	39106	401577	chr3	170992657	3	3	170992657	170992657	1	1	0.1583	139520	0.0242	3	170992657	*	rs9845527	W	3	170710446	chr3:170710446	rs9845527	a	t	0.8416	0.0582	0.0088	3.656e-11	170710446	170992657	3	170992657	3	170992657	*	W	-1.39231	6.61364
chr3:170992667:C:T	T	C	0.1128	0.0142	0.0896	0.1446	0.0168	0.0151	0.2641	0	4.721	11	0.9439	440683	39106	401577	chr3	170992667	3	3	170992667	170992667	1	1	0.1128	99418.1	0.055	3	170992667	*	rs11929535	Y	3	170710456	chr3:170710456	rs11929535	t	c	0.0987	-0.0453	0.0108	2.663e-05	170710456	170992667	3	170992667	3	170992667	*	Y	1.11258	-4.19444
chr3:170993019:G:A	A	G	0.1414	0.0106	0.1259	0.171	0.0068	0.0136	0.6161	4	11.456	11	0.4059	440683	39106	401577	chr3	170993019	3	3	170993019	170993019	1	1	0.1414	124625	0.0451	3	170993019	*	rs11721319	R	3	170710808	chr3:170710808	rs11721319	a	g	0.1274	-0.0513	0.0096	1.006e-07	170710808	170993019	3	170993019	3	170993019	*	R	0.5	-5.34375
chr3:170993925:C:T	T	C	0.1577	0.0041	0.1494	0.1735	0.0181	0.0131	0.1663	19.4	13.655	11	0.2527	440683	39106	401577	chr3	170993925	3	3	170993925	170993925	1	1	0.1577	138991	0.0241	3	170993925	*	rs7630490	Y	3	170711714	chr3:170711714	rs7630490	t	c	0.1582	-0.0584	0.0088	3.134e-11	170711714	170993925	3	170993925	3	170993925	*	Y	1.38168	-6.63636
chr3:170994179:G:A	A	G	0.1428	0.0112	0.1266	0.1744	0.0079	0.0136	0.5609	0	10.467	11	0.489	440683	39106	401577	chr3	170994179	3	3	170994179	170994179	1	1	0.1428	125859	0.0478	3	170994179	*	rs1499820	R	3	170711968	chr3:170711968	rs1499820	a	g	0.1281	-0.0514	0.0096	9.5e-08	170711968	170994179	3	170994179	3	170994179	*	R	0.580882	-5.35417
chr3:170995124:T:A	A	T	0.1442	0.0107	0.1287	0.1733	0.0091	0.0135	0.5021	0	10.925	11	0.4496	440683	39106	401577	chr3	170995124	3	3	170995124	170995124	1	1	0.1442	127093	0.0446	3	170995124	*	rs56819515	W	3	170712913	chr3:170712913	rs56819515	a	t	0.1293	-0.0489	0.0096	3.845e-07	170712913	170995124	3	170995124	3	170995124	*	W	0.674074	-5.09375
chr3:170995501:T:C	T	C	0.8586	0.0106	0.8288	0.8741	-0.0071	0.0136	0.6028	4	11.46	11	0.4056	440683	39106	401577	chr3	170995501	3	3	170995501	170995501	1	1	0.1414	124625	0.0453	3	170995501	*	rs1280	Y	3	170713290	chr3:170713290	rs1280	t	c	0.8725	0.0512	0.0096	1.065e-07	170713290	170995501	3	170995501	3	170995501	*	Y	-0.522059	5.33333
chr3:170995591:T:C	T	C	0.8572	0.0112	0.8254	0.8735	-0.0071	0.0135	0.6028	0	10.794	11	0.4607	440683	39106	401577	chr3	170995591	3	3	170995591	170995591	1	1	0.1428	125859	0.0481	3	170995591	*	rs61791066	Y	3	170713380	chr3:170713380	rs61791066	t	c	0.872	0.0514	0.0096	9.5e-08	170713380	170995591	3	170995591	3	170995591	*	Y	-0.525926	5.35417
chr3:170995733:G:T	T	G	0.1429	0.0113	0.1266	0.1746	0.0073	0.0135	0.5899	0	10.807	11	0.4596	440683	39106	401577	chr3	170995733	3	3	170995733	170995733	1	1	0.1429	125947	0.048	3	170995733	*	rs16855617	K	3	170713522	chr3:170713522	rs16855617	t	g	0.1281	-0.0513	0.0096	1.006e-07	170713522	170995733	3	170995733	3	170995733	*	K	0.540741	-5.34375
chr3:170996646:G:A	A	G	0.1412	0.0106	0.1257	0.1717	0.007	0.0136	0.608	5.7	11.664	11	0.3894	440683	39106	401577	chr3	170996646	3	3	170996646	170996646	1	1	0.1412	124449	0.046	3	170996646	*	rs55679742	R	3	170714435	chr3:170714435	rs55679742	a	g	0.1273	-0.0509	0.0096	1.263e-07	170714435	170996646	3	170996646	3	170996646	*	R	0.514706	-5.30208
chr3:170996681:A:T	A	T	0.8586	0.0106	0.8281	0.8743	-0.007	0.0136	0.6073	4.2	11.477	11	0.4042	440683	39106	401577	chr3	170996681	3	3	170996681	170996681	1	1	0.1414	124625	0.0462	3	170996681	*	rs55989805	W	3	170714470	chr3:170714470	rs55989805	a	t	0.8726	0.051	0.0096	1.193e-07	170714470	170996681	3	170996681	3	170996681	*	W	-0.514706	5.3125
chr3:170998041:G:A	A	G	0.3016	0.0116	0.2871	0.3301	0.0155	0.0104	0.1346	43.4	19.45	11	0.05348	440683	39106	401577	chr3	170998041	3	3	170998041	170998041	1	1	0.3016	265820	0.043	3	170998041	*	rs5398	D	3	170715830	chr3:170715830	rs5398	a	g	0.2862	-0.0647	0.0071	1.015e-19	170715830	170998041	3	170998041	3	170998041	*	D	1.49038	-9.11268
chr3:170999637:A:G	A	G	0.8586	0.0107	0.8288	0.8742	-0.0068	0.0136	0.6149	6.2	11.73	11	0.3843	440683	39106	401577	chr3	170999637	3	3	170999637	170999637	1	1	0.1414	124625	0.0454	3	170999637	*	rs11923694	R	3	170717426	chr3:170717426	rs11923694	a	g	0.8726	0.051	0.0096	1.193e-07	170717426	170999637	3	170999637	3	170999637	*	R	-0.5	5.3125
chr3:170999732:T:A	A	T	0.1418	0.0109	0.1258	0.1712	0.0066	0.0136	0.6271	7.4	11.877	11	0.373	440683	39106	401577	chr3	170999732	3	3	170999732	170999732	1	1	0.1418	124978	0.0454	3	170999732	*	rs11920090	W	3	170717521	chr3:170717521	rs11920090	a	t	0.1275	-0.0505	0.0096	1.583e-07	170717521	170999732	3	170999732	3	170999732	*	W	0.485294	-5.26042
chr3:171000207:A:G	A	G	0.8583	0.0107	0.8285	0.8743	-0.0067	0.0136	0.624	6.8	11.799	11	0.3789	440683	39106	401577	chr3	171000207	3	3	171000207	171000207	1	1	0.1417	124890	0.0458	3	171000207	*	rs11924648	R	3	170717996	chr3:170717996	rs11924648	a	g	0.8726	0.0508	0.0096	1.337e-07	170717996	171000207	3	171000207	3	171000207	*	R	-0.492647	5.29167
chr3:171000342:C:T	T	C	0.1413	0.0106	0.1256	0.171	0.0062	0.0136	0.6473	7.7	11.915	11	0.3701	440683	39106	401577	chr3	171000342	3	3	171000342	171000342	1	1	0.1413	124537	0.0454	3	171000342	*	rs12487486	Y	3	170718131	chr3:170718131	rs12487486	t	c	0.1274	-0.0514	0.0096	9.5e-08	170718131	171000342	3	171000342	3	171000342	*	Y	0.455882	-5.35417
chr3:171000464:G:A	A	G	0.1413	0.0106	0.1255	0.1713	0.0065	0.0136	0.6318	7.7	11.917	11	0.3699	440683	39106	401577	chr3	171000464	3	3	171000464	171000464	1	1	0.1413	124537	0.0458	3	171000464	*	rs12487589	R	3	170718253	chr3:170718253	rs12487589	a	g	0.1274	-0.0514	0.0096	9.5e-08	170718253	171000464	3	171000464	3	171000464	*	R	0.477941	-5.35417
chr3:171002232:G:C	C	G	0.1414	0.0107	0.1257	0.1711	0.0066	0.0136	0.6253	7.4	11.879	11	0.3728	440683	39106	401577	chr3	171002232	3	3	171002232	171002232	1	1	0.1414	124625	0.0454	3	171002232	*	rs61169219	S	3	170720021	chr3:170720021	rs61169219	c	g	0.1274	-0.0513	0.0096	1.006e-07	170720021	171002232	3	171002232	3	171002232	*	S	0.485294	-5.34375
chr3:171003171:A:G	A	G	0.8868	0.0143	0.8527	0.9093	-0.0161	0.015	0.2828	0	4.971	11	0.9326	440683	39106	401577	chr3	171003171	3	3	171003171	171003171	1	1	0.1132	99770.6	0.0566	3	171003171	*	rs66683764	R	3	170720960	chr3:170720960	rs66683764	a	g	0.9014	0.0454	0.0108	2.556e-05	170720960	171003171	3	171003171	3	171003171	*	R	-1.07333	4.2037
chr3:171003442:G:T	T	G	0.1422	0.0109	0.126	0.174	0.0073	0.0136	0.5908	0.4	11.042	11	0.4398	440683	39106	401577	chr3	171003442	3	3	171003442	171003442	1	1	0.1422	125330	0.048	3	171003442	*	rs66733022	B	3	170721231	chr3:170721231	rs66733022	t	g	0.1307	-0.0536	0.0101	9.683e-08	170721231	171003442	3	171003442	3	171003442	*	B	0.536765	-5.30693
chr3:171004659:A:G	A	G	0.8583	0.0105	0.8265	0.8741	-0.0074	0.0136	0.5845	9.5	12.161	11	0.3517	440683	39106	401577	chr3	171004659	3	3	171004659	171004659	1	1	0.1417	124890	0.0476	3	171004659	*	rs1996220	R	3	170722448	chr3:170722448	rs1996220	a	g	0.8728	0.0505	0.0096	1.583e-07	170722448	171004659	3	171004659	3	171004659	*	R	-0.544118	5.26042
chr3:171005487:G:A	A	G	0.1416	0.0105	0.1258	0.1785	0.0067	0.0136	0.6224	9.3	12.124	11	0.3544	440683	39106	401577	chr3	171005487	3	3	171005487	171005487	1	1	0.1416	124801	0.0527	3	171005487	*	rs5406	R	3	170723276	chr3:170723276	rs5406	a	g	0.1272	-0.051	0.0096	1.193e-07	170723276	171005487	3	171005487	3	171005487	*	R	0.492647	-5.3125
chr3:171005875:A:G	A	G	0.8587	0.0104	0.8267	0.8742	-0.0069	0.0136	0.6107	8.8	12.058	11	0.3593	440683	39106	401577	chr3	171005875	3	3	171005875	171005875	1	1	0.1413	124537	0.0475	3	171005875	*	rs2292622	R	3	170723664	chr3:170723664	rs2292622	a	g	0.8728	0.0508	0.0096	1.337e-07	170723664	171005875	3	171005875	3	171005875	*	R	-0.507353	5.29167
chr3:171005879:C:T	T	C	0.1412	0.0104	0.1257	0.1732	0.0069	0.0136	0.6112	8.4	12.007	11	0.3631	440683	39106	401577	chr3	171005879	3	3	171005879	171005879	1	1	0.1412	124449	0.0475	3	171005879	*	rs2292621	Y	3	170723668	chr3:170723668	rs2292621	t	c	0.1272	-0.0506	0.0096	1.497e-07	170723668	171005879	3	171005879	3	171005879	*	Y	0.507353	-5.27083
chr3:171006247:T:C	T	C	0.8866	0.0143	0.8506	0.9093	-0.0157	0.015	0.294	0	5.046	11	0.9289	440683	39106	401577	chr3	171006247	3	3	171006247	171006247	1	1	0.1134	99946.9	0.0587	3	171006247	*	rs2292620	Y	3	170724036	chr3:170724036	rs2292620	t	c	0.9014	0.0447	0.0108	3.4e-05	170724036	171006247	3	171006247	3	171006247	*	Y	-1.04667	4.13889
chr3:171006601:G:A	A	G	0.1413	0.0104	0.1261	0.1729	0.0066	0.0136	0.6271	9.5	12.161	11	0.3516	440683	39106	401577	chr3	171006601	3	3	171006601	171006601	1	1	0.1413	124537	0.0468	3	171006601	*	rs10513685	R	3	170724390	chr3:170724390	rs10513685	a	g	0.1273	-0.0507	0.0096	1.414e-07	170724390	171006601	3	171006601	3	171006601	*	R	0.485294	-5.28125
chr3:171006940:C:T	T	C	0.1604	0.0041	0.1507	0.1749	0.0188	0.013	0.1477	24.1	14.498	11	0.2067	440683	39106	401577	chr3	171006940	3	3	171006940	171006940	1	1	0.1604	141371	0.0242	3	171006940	*	rs1499821	Y	3	170724729	chr3:170724729	rs1499821	t	c	0.1607	-0.0578	0.0087	2.909e-11	170724729	171006940	3	171006940	3	171006940	*	Y	1.44615	-6.64368
chr3:171007094:T:C	T	C	0.6965	0.0113	0.6655	0.7111	-0.0158	0.0104	0.1271	49	21.551	11	0.02809	440683	39106	401577	chr3	171007094	3	3	171007094	171007094	1	1	0.3035	267495	0.0456	3	171007094	*	rs8192675	Y	3	170724883	chr3:170724883	rs8192675	t	c	0.7121	0.0659	0.007	5.772e-21	170724883	171007094	3	171007094	3	171007094	*	Y	-1.51923	9.41429
chr3:171007166:C:T	T	C	0.1137	0.0143	0.0907	0.1494	0.0152	0.015	0.3099	0	5.02	11	0.9302	440683	39106	401577	chr3	171007166	3	3	171007166	171007166	1	1	0.1137	100211	0.0587	3	171007166	*	rs5404	Y	3	170724955	chr3:170724955	rs5404	t	c	0.0986	-0.0447	0.0108	3.4e-05	170724955	171007166	3	171007166	3	171007166	*	Y	1.01333	-4.13889
chr3:171007753:G:A	A	G	0.1417	0.0107	0.1257	0.1733	0.006	0.0136	0.6592	10.7	12.324	11	0.3398	440683	39106	401577	chr3	171007753	3	3	171007753	171007753	1	1	0.1417	124890	0.0476	3	171007753	*	rs10513686	R	3	170725542	chr3:170725542	rs10513686	a	g	0.1272	-0.051	0.0096	1.193e-07	170725542	171007753	3	171007753	3	171007753	*	R	0.441176	-5.3125
chr3:171007941:C:T	T	C	0.1413	0.0105	0.1258	0.1733	0.0064	0.0136	0.6375	10.4	12.275	11	0.3433	440683	39106	401577	chr3	171007941	3	3	171007941	171007941	1	1	0.1413	124537	0.0475	3	171007941	*	rs10513687	Y	3	170725730	chr3:170725730	rs10513687	t	c	0.1272	-0.0508	0.0096	1.337e-07	170725730	171007941	3	171007941	3	171007941	*	Y	0.470588	-5.29167
chr3:171008574:C:G	C	G	0.8571	0.0113	0.8236	0.8735	-0.0074	0.0135	0.5838	1.8	11.2	11	0.4267	440683	39106	401577	chr3	171008574	3	3	171008574	171008574	1	1	0.1429	125947	0.0499	3	171008574	*	rs11711437	S	3	170726363	chr3:170726363	rs11711437	c	g	0.8722	0.0511	0.0096	1.127e-07	170726363	171008574	3	171008574	3	171008574	*	S	-0.548148	5.32292
chr3:171009429:G:A	A	G	0.1134	0.0143	0.0906	0.1493	0.0151	0.015	0.3149	0	5.132	11	0.9246	440683	39106	401577	chr3	171009429	3	3	171009429	171009429	1	1	0.1134	99946.9	0.0587	3	171009429	*	rs10513688	R	3	170727218	chr3:170727218	rs10513688	a	g	0.0985	-0.0446	0.0108	3.54e-05	170727218	171009429	3	171009429	3	171009429	*	R	1.00667	-4.12963
chr3:171009562:G:A	A	G	0.2988	0.0113	0.2836	0.3288	0.0169	0.0104	0.1039	45.2	20.069	11	0.04441	440683	39106	401577	chr3	171009562	3	3	171009562	171009562	1	1	0.2988	263352	0.0452	3	171009562	*	rs1879442	R	3	170727351	chr3:170727351	rs1879442	a	g	0.2835	-0.0661	0.0071	1.632e-20	170727351	171009562	3	171009562	3	171009562	*	R	1.625	-9.30986
chr3:171009619:A:G	A	G	0.8587	0.0104	0.8268	0.8742	-0.0068	0.0136	0.6183	10.9	12.34	11	0.3386	440683	39106	401577	chr3	171009619	3	3	171009619	171009619	1	1	0.1413	124537	0.0474	3	171009619	*	rs11928798	R	3	170727408	chr3:170727408	rs11928798	a	g	0.8728	0.0511	0.0096	1.127e-07	170727408	171009619	3	171009619	3	171009619	*	R	-0.5	5.32292
chr3:171009869:G:A	A	G	0.1414	0.0105	0.1258	0.1733	0.0068	0.0136	0.6167	10.9	12.345	11	0.3383	440683	39106	401577	chr3	171009869	3	3	171009869	171009869	1	1	0.1414	124625	0.0475	3	171009869	*	rs10513689	R	3	170727658	chr3:170727658	rs10513689	a	g	0.1272	-0.051	0.0096	1.193e-07	170727658	171009869	3	171009869	3	171009869	*	R	0.5	-5.3125
chr3:171011340:A:G	A	G	0.8411	0.0037	0.8283	0.8525	-0.019	0.013	0.1446	27	15.07	11	0.1793	440683	39106	401577	chr3	171011340	3	3	171011340	171011340	1	1	0.1589	140049	0.0242	3	171011340	*	rs28720688	R	3	170729129	chr3:170729129	rs28720688	a	g	0.8407	0.0575	0.0088	6.243e-11	170729129	171011340	3	171011340	3	171011340	*	R	-1.46154	6.53409
chr3:171011625:G:A	A	G	0.1418	0.0107	0.1259	0.1735	0.0075	0.0136	0.5829	10.3	12.264	11	0.3441	440683	39106	401577	chr3	171011625	3	3	171011625	171011625	1	1	0.1418	124978	0.0476	3	171011625	*	rs61791106	R	3	170729414	chr3:170729414	rs61791106	a	g	0.1272	-0.0515	0.0096	8.971e-08	170729414	171011625	3	171011625	3	171011625	*	R	0.551471	-5.36458
chr3:171011763:C:A	A	C	0.1412	0.0106	0.1257	0.1733	0.0066	0.0136	0.6255	12	12.497	11	0.3274	440683	39106	401577	chr3	171011763	3	3	171011763	171011763	1	1	0.1412	124449	0.0476	3	171011763	*	rs61791107	M	3	170729552	chr3:170729552	rs61791107	a	c	0.1271	-0.0513	0.0096	1.006e-07	170729552	171011763	3	171011763	3	171011763	*	M	0.485294	-5.34375
chr3:171012084:G:C	C	G	0.1419	0.0107	0.1259	0.1735	0.0072	0.0136	0.5954	8.2	11.978	11	0.3653	440683	39106	401577	chr3	171012084	3	3	171012084	171012084	1	1	0.1419	125066	0.0476	3	171012084	*	rs6785803	V	3	170729873	chr3:170729873	rs6785803	c	g	0.1275	-0.0509	0.0096	1.263e-07	170729873	171012084	3	171012084	3	171012084	*	V	0.529412	-5.30208
chr3:171014511:G:A	A	G	0.1423	0.0109	0.1262	0.1724	0.0068	0.0135	0.6159	7.8	11.931	11	0.3688	440683	39106	401577	chr3	171014511	3	3	171014511	171014511	1	1	0.1423	125418	0.0462	3	171014511	*	rs5400	R	3	170732300	chr3:170732300	rs5400	a	g	0.1273	-0.0499	0.0096	2.215e-07	170732300	171014511	3	171014511	3	171014511	*	R	0.503704	-5.19792
chr3:171014810:G:A	A	G	0.2972	0.0107	0.283	0.324	0.0162	0.0104	0.1197	47.4	20.913	11	0.03428	440683	39106	401577	chr3	171014810	3	3	171014810	171014810	1	1	0.2972	261942	0.041	3	171014810	*	rs7356034	R	3	170732599	chr3:170732599	rs7356034	a	g	0.283	-0.0661	0.0071	1.632e-20	170732599	171014810	3	171014810	3	171014810	*	R	1.55769	-9.30986
chr3:171015156:A:G	A	G	0.8868	0.0143	0.8522	0.9096	-0.0153	0.015	0.3071	0	5.046	11	0.9289	440683	39106	401577	chr3	171015156	3	3	171015156	171015156	1	1	0.1132	99770.6	0.0574	3	171015156	*	rs11711206	R	3	170732945	chr3:170732945	rs11711206	a	g	0.9013	0.0444	0.0108	3.837e-05	170732945	171015156	3	171015156	3	171015156	*	R	-1.02	4.11111
chr3:171015287:G:A	A	G	0.3032	0.0099	0.2883	0.33	0.0153	0.0104	0.1395	45.4	20.13	11	0.04359	440683	39106	401577	chr3	171015287	3	3	171015287	171015287	1	1	0.3032	267230	0.0417	3	171015287	*	rs9873618	R	3	170733076	chr3:170733076	rs9873618	a	g	0.2896	-0.0663	0.0071	1.253e-20	170733076	171015287	3	171015287	3	171015287	*	R	1.47115	-9.33803
chr3:171016588:T:C	T	C	0.7066	0.0133	0.6757	0.7284	-0.0146	0.0105	0.1626	35	16.928	11	0.11	440683	39106	401577	chr3	171016588	3	3	171016588	171016588	1	1	0.2934	258593	0.0527	3	171016588	*	rs61791109	Y	3	170734377	chr3:170734377	rs61791109	t	c	0.7228	0.0627	0.0071	1.291e-18	170734377	171016588	3	171016588	3	171016588	*	Y	-1.39048	8.83099
chr3:171016649:A:G	A	G	0.7067	0.0133	0.6753	0.7284	-0.0142	0.0105	0.1747	33.5	16.551	11	0.1219	440683	39106	401577	chr3	171016649	3	3	171016649	171016649	1	1	0.2933	258505	0.0531	3	171016649	*	rs73169730	R	3	170734438	chr3:170734438	rs73169730	a	g	0.7228	0.0627	0.0071	1.291e-18	170734438	171016649	3	171016649	3	171016649	*	R	-1.35238	8.83099
chr3:171016845:A:G	A	G	0.8391	0.0042	0.8241	0.8488	-0.0195	0.013	0.1329	24.9	14.638	11	0.1997	440683	39106	401577	chr3	171016845	3	3	171016845	171016845	1	1	0.1609	141812	0.0247	3	171016845	*	rs6791781	R	3	170734634	chr3:170734634	rs6791781	a	g	0.8379	0.0609	0.0096	2.578e-10	170734634	171016845	3	171016845	3	171016845	*	R	-1.5	6.34375
chr3:171017310:G:A	A	G	0.2705	0.0136	0.2382	0.3033	0.0193	0.0107	0.07257	14.4	12.854	11	0.303	440683	39106	401577	chr3	171017310	3	3	171017310	171017310	1	1	0.2705	238410	0.0651	3	171017310	*	rs11924032	R	3	170735099	chr3:170735099	rs11924032	a	g	0.2561	-0.0624	0.0073	1.681e-17	170735099	171017310	3	171017310	3	171017310	*	R	1.80374	-8.54795
chr3:171018919:A:T	A	T	0.8667	0.0142	0.8336	0.887	-0.0034	0.014	0.8082	6.4	11.746	11	0.383	440683	39106	401577	chr3	171018919	3	3	171018919	171018919	1	1	0.1333	117486	0.0534	3	171018919	*	rs11917504	W	3	170736708	chr3:170736708	rs11917504	a	t	0.8831	0.0444	0.0101	9.995e-06	170736708	171018919	3	171018919	3	171018919	*	W	-0.242857	4.39604
chr3:171019214:A:G	A	G	0.8389	0.0041	0.8243	0.8479	-0.0195	0.013	0.1329	23.3	14.35	11	0.2142	440683	39106	401577	chr3	171019214	3	3	171019214	171019214	1	1	0.1611	141988	0.0236	3	171019214	*	rs3774046	R	3	170737003	chr3:170737003	rs3774046	a	g	0.8388	0.0592	0.0088	1.684e-11	170737003	171019214	3	171019214	3	171019214	*	R	-1.5	6.72727
chr3:171019606:A:G	A	G	0.8684	0.0134	0.8372	0.8878	-0.003	0.0141	0.8288	10.4	12.28	11	0.343	440683	39106	401577	chr3	171019606	3	3	171019606	171019606	1	1	0.1316	115988	0.0506	3	171019606	*	rs7643425	R	3	170737395	chr3:170737395	rs7643425	a	g	0.8837	0.0444	0.0101	9.995e-06	170737395	171019606	3	171019606	3	171019606	*	R	-0.212766	4.39604
chr3:171020560:T:A	A	T	0.1319	0.0135	0.1123	0.163	0.0027	0.0141	0.8468	12.6	12.58	11	0.3216	440683	39106	401577	chr3	171020560	3	3	171020560	171020560	1	1	0.1319	116252	0.0507	3	171020560	*	rs12486657	W	3	170738349	chr3:170738349	rs12486657	a	t	0.1163	-0.044	0.0101	1.201e-05	170738349	171020560	3	171020560	3	171020560	*	W	0.191489	-4.35644
chr3:171020876:C:G	C	G	0.8681	0.0135	0.837	0.8876	-0.0035	0.0141	0.8046	15	12.94	11	0.2973	440683	39106	401577	chr3	171020876	3	3	171020876	171020876	1	1	0.1319	116252	0.0506	3	171020876	*	rs57413756	V	3	170738665	chr3:170738665	rs57413756	c	g	0.8837	0.0443	0.0101	1.047e-05	170738665	171020876	3	171020876	3	171020876	*	V	-0.248227	4.38614
chr3:171021060:G:A	A	G	0.1124	0.0145	0.089	0.1463	0.0124	0.0151	0.4132	0	6.781	11	0.8165	440683	39106	401577	chr3	171021060	3	3	171021060	171021060	1	1	0.1124	99065.5	0.0573	3	171021060	*	rs58284370	R	3	170738849	chr3:170738849	rs58284370	a	g	0.0981	-0.0443	0.0108	3.994e-05	170738849	171021060	3	171021060	3	171021060	*	R	0.821192	-4.10185
chr3:171021192:C:G	C	G	0.8683	0.0134	0.8325	0.8877	-0.0029	0.0141	0.8369	9.4	12.143	11	0.353	440683	39106	401577	chr3	171021192	3	3	171021192	171021192	1	1	0.1317	116076	0.0552	3	171021192	*	rs35297160	S	3	170738981	chr3:170738981	rs35297160	c	g	0.8837	0.0439	0.0101	1.257e-05	170738981	171021192	3	171021192	3	171021192	*	S	-0.205674	4.34653
chr3:171021874:G:A	A	G	0.1358	0.0141	0.1158	0.1681	0.0081	0.0139	0.5616	17.2	13.279	11	0.2755	440683	39106	401577	chr3	171021874	3	3	171021874	171021874	1	1	0.1358	119690	0.0523	3	171021874	*	rs11720145	R	3	170739663	chr3:170739663	rs11720145	a	g	0.1193	-0.0454	0.0099	5.011e-06	170739663	171021874	3	171021874	3	171021874	*	R	0.582734	-4.58586
chr3:171022282:G:C	C	G	0.1374	0.0149	0.1166	0.1716	0.0086	0.0139	0.5364	14.2	12.813	11	0.3057	440683	39106	401577	chr3	171022282	3	3	171022282	171022282	1	1	0.1374	121100	0.055	3	171022282	*	rs7646014	S	3	170740071	chr3:170740071	rs7646014	c	g	0.1199	-0.0453	0.0099	5.257e-06	170740071	171022282	3	171022282	3	171022282	*	S	0.618705	-4.57576
chr3:171022428:C:T	T	C	0.1127	0.0145	0.089	0.1471	0.0121	0.0151	0.4208	0	7.033	11	0.7964	440683	39106	401577	chr3	171022428	3	3	171022428	171022428	1	1	0.1127	99329.9	0.0581	3	171022428	*	rs60354090	Y	3	170740217	chr3:170740217	rs60354090	t	c	0.0982	-0.0446	0.0108	3.54e-05	170740217	171022428	3	171022428	3	171022428	*	Y	0.801325	-4.12963
chr3:171022810:A:G	A	G	0.8643	0.0141	0.832	0.8842	-0.0077	0.014	0.579	15.3	12.989	11	0.2941	440683	39106	401577	chr3	171022810	3	3	171022810	171022810	1	1	0.1357	119601	0.0522	3	171022810	*	rs55641619	R	3	170740599	chr3:170740599	rs55641619	a	g	0.8807	0.0453	0.0099	5.257e-06	170740599	171022810	3	171022810	3	171022810	*	R	-0.55	4.57576
chr3:171023226:A:G	A	G	0.8642	0.0141	0.8319	0.8842	-0.008	0.0139	0.5667	17.1	13.272	11	0.2759	440683	39106	401577	chr3	171023226	3	3	171023226	171023226	1	1	0.1358	119690	0.0523	3	171023226	*	rs7638998	R	3	170741015	chr3:170741015	rs7638998	a	g	0.8807	0.0453	0.0099	5.257e-06	170741015	171023226	3	171023226	3	171023226	*	R	-0.57554	4.57576
chr3:171025262:C:A	A	C	0.2912	0.0133	0.2702	0.3223	0.0152	0.0105	0.1472	25.8	14.817	11	0.191	440683	39106	401577	chr3	171025262	3	3	171025262	171025262	1	1	0.2912	256654	0.0521	3	171025262	*	rs2129019	M	3	170743051	chr3:170743051	rs2129019	a	c	0.275	-0.0632	0.0072	2.171e-18	170743051	171025262	3	171025262	3	171025262	*	M	1.44762	-8.77778
chr3:171025958:T:A	A	T	0.133	0.0141	0.113	0.1657	0.004	0.014	0.7778	7.3	11.862	11	0.3741	440683	39106	401577	chr3	171025958	3	3	171025958	171025958	1	1	0.133	117222	0.0527	3	171025958	*	rs6806926	W	3	170743747	chr3:170743747	rs6806926	a	t	0.1169	-0.0439	0.0101	1.257e-05	170743747	171025958	3	171025958	3	171025958	*	W	0.285714	-4.34653
chr3:171026283:C:G	C	G	0.8411	0.0041	0.8262	0.8494	-0.0209	0.0131	0.1097	15.7	13.045	11	0.2904	440683	39106	401577	chr3	171026283	3	3	171026283	171026283	1	1	0.1589	140049	0.0232	3	171026283	*	rs9828378	S	3	170744072	chr3:170744072	rs9828378	c	g	0.8409	0.0608	0.0088	4.745e-12	170744072	171026283	3	171026283	3	171026283	*	S	-1.59542	6.90909
chr3:171027026:T:C	T	C	0.7065	0.0132	0.6749	0.7274	-0.016	0.0105	0.127	29.8	15.679	11	0.1535	440683	39106	401577	chr3	171027026	3	3	171027026	171027026	1	1	0.2935	258681	0.0525	3	171027026	*	rs5396	Y	3	170744815	chr3:170744815	rs5396	t	c	0.7223	0.0632	0.0071	6.887e-19	170744815	171027026	3	171027026	3	171027026	*	Y	-1.52381	8.90141
chr3:171027104:G:A	A	G	0.1127	0.0145	0.089	0.1473	0.0133	0.0151	0.3769	0	6.898	11	0.8072	440683	39106	401577	chr3	171027104	3	3	171027104	171027104	1	1	0.1127	99329.9	0.0583	3	171027104	*	rs5394	R	3	170744893	chr3:170744893	rs5394	a	g	0.0981	-0.0444	0.0108	3.837e-05	170744893	171027104	3	171027104	3	171027104	*	R	0.880795	-4.11111
chr3:171027131:T:G	T	G	0.8665	0.0143	0.8339	0.8867	-0.0046	0.014	0.7449	6	11.698	11	0.3868	440683	39106	401577	chr3	171027131	3	3	171027131	171027131	1	1	0.1335	117662	0.0528	3	171027131	*	rs5393	K	3	170744920	chr3:170744920	rs5393	t	g	0.8831	0.0438	0.0101	1.315e-05	170744920	171027131	3	171027131	3	171027131	*	K	-0.328571	4.33663
chr3:171033108:G:T	T	G	0.1797	0.0044	0.1646	0.1966	0.0303	0.0124	0.01484	10.8	12.326	11	0.3396	440683	39106	401577	chr3	171033108	3	3	171033108	171033108	1	1	0.1797	158381	0.032	3	171033108	*	rs9837316	K	3	170750897	chr3:170750897	rs9837316	t	g	0.1777	-0.0652	0.0085	1.496e-14	170750897	171033108	3	171033108	3	171033108	*	K	2.44355	-7.67059
chr3:171039545:C:A	A	C	0.1784	0.0045	0.1612	0.1945	0.0299	0.0125	0.01619	11.3	12.396	11	0.3347	440683	39106	401577	chr3	171039545	3	3	171039545	171039545	1	1	0.1784	157236	0.0333	3	171039545	*	rs9841632	H	3	170757334	chr3:170757334	rs9841632	a	c	0.1768	-0.0654	0.0085	1.244e-14	170757334	171039545	3	171039545	3	171039545	*	H	2.392	-7.69412
chr3:171042288:G:T	T	G	0.1811	0.0053	0.1626	0.199	0.0282	0.0124	0.02285	4.3	11.491	11	0.4031	440683	39106	401577	chr3	171042288	3	3	171042288	171042288	1	1	0.1811	159615	0.0364	3	171042288	*	rs950644	K	3	170760077	chr3:170760077	rs950644	t	g	0.1778	-0.063	0.0085	1.099e-13	170760077	171042288	3	171042288	3	171042288	*	K	2.27419	-7.41176
chr3:171044167:G:A	A	G	0.4786	0.0046	0.4561	0.5053	0.0018	0.0096	0.8483	45.9	20.338	11	0.04092	440683	39106	401577	chr3	171044167	3	3	171044167	171044167	1	1	0.4786	421822	0.0492	3	171044167	*	rs7349546	R	3	170761956	chr3:170761956	rs7349546	a	g	0.4762	0.026	0.0065	6.196e-05	170761956	171044167	3	171044167	3	171044167	*	R	0.1875	4
chr3:171044505:G:A	A	G	0.3669	0.0122	0.33	0.3973	0.005	0.0099	0.6115	28.2	15.326	11	0.168	440683	39106	401577	chr3	171044505	3	3	171044505	171044505	1	1	0.3669	323373	0.0673	3	171044505	*	rs9868403	R	3	170762294	chr3:170762294	rs9868403	a	g	0.3808	0.039	0.0066	3.371e-09	170762294	171044505	3	171044505	3	171044505	*	R	0.505051	5.90909
chr3:171045340:T:C	T	C	0.633	0.0123	0.6025	0.6702	-0.0051	0.0099	0.6077	29.1	15.516	11	0.1601	440683	39106	401577	chr3	171045340	3	3	171045340	171045340	1	1	0.367	323461	0.0677	3	171045340	*	rs76646178	Y	3	170763129	chr3:170763129	rs76646178	t	c	0.6189	-0.0389	0.0066	3.695e-09	170763129	171045340	3	171045340	3	171045340	*	Y	-0.515152	-5.89394
chr3:171045664:G:A	A	G	0.186	0.0063	0.1646	0.2083	0.0335	0.0123	0.006282	30.4	15.797	11	0.1488	440683	39106	401577	chr3	171045664	3	3	171045664	171045664	1	1	0.186	163934	0.0437	3	171045664	*	rs36077239	R	3	170763453	chr3:170763453	rs36077239	a	g	0.186	-0.062	0.0084	1.342e-13	170763453	171045664	3	171045664	3	171045664	*	R	2.72358	-7.38095
chr3:171045722:G:A	A	G	0.478	0.005	0.456	0.5051	0.0019	0.0096	0.845	46.6	20.616	11	0.03757	440683	39106	401577	chr3	171045722	3	3	171045722	171045722	1	1	0.478	421293	0.0491	3	171045722	*	rs61791116	R	3	170763511	chr3:170763511	rs61791116	a	g	0.4766	0.0257	0.0065	7.527e-05	170763511	171045722	3	171045722	3	171045722	*	R	0.197917	3.95385
chr3:171046839:C:T	T	C	0.4774	0.0047	0.4563	0.5051	0.002	0.0096	0.8355	46.3	20.495	11	0.039	440683	39106	401577	chr3	171046839	3	3	171046839	171046839	1	1	0.4774	420764	0.0488	3	171046839	*	rs4955596	Y	3	170764628	chr3:170764628	rs4955596	t	c	0.4765	0.026	0.0065	6.196e-05	170764628	171046839	3	171046839	3	171046839	*	Y	0.208333	4
chr3:171047059:A:G	A	G	0.6331	0.0121	0.6026	0.6705	-0.0049	0.0099	0.6211	28.3	15.331	11	0.1678	440683	39106	401577	chr3	171047059	3	3	171047059	171047059	1	1	0.3669	323373	0.0679	3	171047059	*	rs4955763	R	3	170764848	chr3:170764848	rs4955763	a	g	0.619	-0.0392	0.0066	2.802e-09	170764848	171047059	3	171047059	3	171047059	*	R	-0.494949	-5.93939
chr3:171047397:A:C	A	C	0.6332	0.012	0.6027	0.6701	-0.0048	0.0099	0.626	28.4	15.358	11	0.1667	440683	39106	401577	chr3	171047397	3	3	171047397	171047397	1	1	0.3668	323285	0.0674	3	171047397	*	rs77017219	M	3	170765186	chr3:170765186	rs77017219	a	c	0.619	-0.0391	0.0066	3.074e-09	170765186	171047397	3	171047397	3	171047397	*	M	-0.484848	-5.92424
chr3:171047691:C:T	T	C	0.4765	0.0048	0.4563	0.5049	0.002	0.0096	0.833	46.7	20.657	11	0.0371	440683	39106	401577	chr3	171047691	3	3	171047691	171047691	1	1	0.4765	419971	0.0486	3	171047691	*	rs6779848	Y	3	170765480	chr3:170765480	rs6779848	t	c	0.4764	0.026	0.0065	6.196e-05	170765480	171047691	3	171047691	3	171047691	*	Y	0.208333	4
chr3:171048533:G:A	A	G	0.476	0.0049	0.4557	0.506	0.0023	0.0097	0.8129	47.2	20.831	11	0.03517	440683	39106	401577	chr3	171048533	3	3	171048533	171048533	1	1	0.476	419530	0.0503	3	171048533	*	rs10049308	R	3	170766322	chr3:170766322	rs10049308	a	g	0.476	0.0258	0.0065	7.056e-05	170766322	171048533	3	171048533	3	171048533	*	R	0.237113	3.96923
chr3:171048541:G:A	A	G	0.476	0.0049	0.4558	0.506	0.0024	0.0097	0.8005	47.1	20.804	11	0.03546	440683	39106	401577	chr3	171048541	3	3	171048541	171048541	1	1	0.476	419530	0.0502	3	171048541	*	rs10049309	R	3	170766330	chr3:170766330	rs10049309	a	g	0.4759	0.0256	0.0065	8.027e-05	170766330	171048541	3	171048541	3	171048541	*	R	0.247423	3.93846
chr3:171048583:A:T	A	T	0.5241	0.0048	0.4946	0.5443	-0.0021	0.0097	0.8258	47.4	20.917	11	0.03424	440683	39106	401577	chr3	171048583	3	3	171048583	171048583	1	1	0.4759	419442	0.0497	3	171048583	*	rs10049056	W	3	170766372	chr3:170766372	rs10049056	a	t	0.5243	-0.0254	0.0065	9.124e-05	170766372	171048583	3	171048583	3	171048583	*	W	-0.216495	-3.90769
chr3:171048627:G:A	A	G	0.1847	0.0069	0.165	0.2081	0.033	0.0124	0.007926	29.5	15.596	11	0.1568	440683	39106	401577	chr3	171048627	3	3	171048627	171048627	1	1	0.1847	162788	0.0431	3	171048627	*	rs35168380	R	3	170766416	chr3:170766416	rs35168380	a	g	0.1862	-0.0618	0.0084	1.606e-13	170766416	171048627	3	171048627	3	171048627	*	R	2.66129	-7.35714
chr3:171048829:G:A	A	G	0.1862	0.0064	0.1652	0.2087	0.0335	0.0124	0.006903	29.8	15.675	11	0.1536	440683	39106	401577	chr3	171048829	3	3	171048829	171048829	1	1	0.1862	164110	0.0435	3	171048829	*	rs11925227	R	3	170766618	chr3:170766618	rs11925227	a	g	0.1865	-0.0615	0.0084	2.1e-13	170766618	171048829	3	171048829	3	171048829	*	R	2.70161	-7.32143
chr3:171052418:T:A	A	T	0.5104	0.0086	0.4896	0.527	0.0051	0.01	0.6111	0	9.575	11	0.5689	440683	39106	401577	chr3	171052418	3	3	171052418	171052418	1	1	0.4896	431517	0.0374	3	171052418	*	rs9827108	W	3	170770207	chr3:170770207	rs9827108	a	t	0.5102	-0.0324	0.0066	9.021e-07	170770207	171052418	3	171052418	3	171052418	*	W	0.51	-4.90909
chr3:172042637:T:C	T	C	0.5945	0.0104	0.5845	0.6471	-0.0092	0.0098	0.352	0	5.014	11	0.9305	440683	39106	401577	chr3	172042637	3	3	172042637	172042637	1	1	0.4055	357394	0.0626	3	172042637	*	rs1499813	Y	3	171760427	chr3:171760427	rs1499813	t	c	0.5919	-0.0233	0.0066	0.0004119	171760427	172042637	3	172042637	3	172042637	*	Y	-0.938776	-3.5303
chr3:172753526:T:C	T	C	0.4277	0.011	0.3908	0.4413	-0.006	0.0098	0.5378	0	10.807	11	0.4596	440683	39106	401577	chr3	172753526	3	3	172753526	172753526	1	1	0.4277	376960	0.0505	3	172753526	*	rs10936737	Y	3	172471316	chr3:172471316	rs10936737	t	c	0.4241	0.0241	0.0065	0.0002052	172471316	172753526	3	172753526	3	172753526	*	Y	-0.612245	3.70769
chr3:172755694:A:G	A	G	0.4275	0.0101	0.3945	0.4406	-0.0063	0.0098	0.5201	0	10.824	11	0.4581	440683	39106	401577	chr3	172755694	3	3	172755694	172755694	1	1	0.4275	376784	0.0461	3	172755694	*	rs1403088	R	3	172473484	chr3:172473484	rs1403088	a	g	0.424	0.0243	0.0065	0.0001816	172473484	172755694	3	172755694	3	172755694	*	R	-0.642857	3.73846
chr3:172756297:A:G	A	G	0.4278	0.0099	0.3952	0.4401	-0.0059	0.0098	0.5446	0	10.789	11	0.4611	440683	39106	401577	chr3	172756297	3	3	172756297	172756297	1	1	0.4278	377048	0.0449	3	172756297	*	rs939865	R	3	172474087	chr3:172474087	rs939865	a	g	0.4233	0.0247	0.0065	0.0001418	172474087	172756297	3	172756297	3	172756297	*	R	-0.602041	3.8
chr3:172761334:G:A	A	G	0.5716	0.0102	0.5581	0.6047	0.0057	0.0098	0.5578	0.8	11.086	11	0.4361	440683	39106	401577	chr3	172761334	3	3	172761334	172761334	1	1	0.4284	377577	0.0466	3	172761334	*	rs17757815	R	3	172479124	chr3:172479124	rs17757815	a	g	0.5755	-0.0242	0.0065	0.0001931	172479124	172761334	3	172761334	3	172761334	*	R	0.581633	-3.72308
chr3:172762057:C:T	T	C	0.5725	0.0102	0.5595	0.6055	0.0064	0.0098	0.5139	2.3	11.262	11	0.4216	440683	39106	401577	chr3	172762057	3	3	172762057	172762057	1	1	0.4275	376784	0.046	3	172762057	*	rs10513705	Y	3	172479847	chr3:172479847	rs10513705	t	c	0.5761	-0.0241	0.0064	0.0001611	172479847	172762057	3	172762057	3	172762057	*	Y	0.653061	-3.76562
chr3:172763232:A:T	A	T	0.4279	0.0103	0.3945	0.4416	-0.0061	0.0098	0.5292	0	10.872	11	0.4541	440683	39106	401577	chr3	172763232	3	3	172763232	172763232	1	1	0.4279	377137	0.0471	3	172763232	*	rs2049230	W	3	172481022	chr3:172481022	rs2049230	a	t	0.4242	0.024	0.0064	0.0001715	172481022	172763232	3	172763232	3	172763232	*	W	-0.622449	3.75
chr3:172770584:C:T	T	C	0.5721	0.0101	0.5587	0.6053	0.0061	0.0098	0.5311	1	11.115	11	0.4337	440683	39106	401577	chr3	172770584	3	3	172770584	172770584	1	1	0.4279	377137	0.0466	3	172770584	*	rs4894596	Y	3	172488374	chr3:172488374	rs4894596	t	c	0.5748	-0.0254	0.0067	0.0001503	172488374	172770584	3	172770584	3	172770584	*	Y	0.622449	-3.79104
chr3:172771286:C:T	T	C	0.5731	0.0094	0.5584	0.6053	0.0059	0.0098	0.5481	1.8	11.2	11	0.4266	440683	39106	401577	chr3	172771286	3	3	172771286	172771286	1	1	0.4269	376255	0.0469	3	172771286	*	rs4894433	Y	3	172489076	chr3:172489076	rs4894433	t	c	0.5758	-0.0239	0.0065	0.0002317	172489076	172771286	3	172771286	3	172771286	*	Y	0.602041	-3.67692
chr3:172772431:C:T	T	C	0.5734	0.0097	0.5613	0.6055	0.0052	0.0098	0.5971	7.6	11.9	11	0.3712	440683	39106	401577	chr3	172772431	3	3	172772431	172772431	1	1	0.4266	375991	0.0442	3	172772431	*	rs3898060	Y	3	172490221	chr3:172490221	rs3898060	t	c	0.5762	-0.0239	0.0064	0.0001825	172490221	172772431	3	172772431	3	172772431	*	Y	0.530612	-3.73438
chr3:172774258:T:C	T	C	0.4264	0.0097	0.3944	0.4385	-0.0051	0.0098	0.6052	7.5	11.893	11	0.3717	440683	39106	401577	chr3	172774258	3	3	172774258	172774258	1	1	0.4264	375814	0.0441	3	172774258	*	rs10433468	Y	3	172492048	chr3:172492048	rs10433468	t	c	0.4238	0.024	0.0064	0.0001715	172492048	172774258	3	172774258	3	172774258	*	Y	-0.520408	3.75
chr3:172775361:T:C	T	C	0.4284	0.0101	0.395	0.4416	-0.0055	0.0098	0.5717	1.7	11.189	11	0.4276	440683	39106	401577	chr3	172775361	3	3	172775361	172775361	1	1	0.4284	377577	0.0466	3	172775361	*	rs13077405	Y	3	172493151	chr3:172493151	rs13077405	t	c	0.4245	0.0241	0.0065	0.0002052	172493151	172775361	3	172775361	3	172775361	*	Y	-0.561224	3.70769
chr3:172776446:T:G	T	G	0.428	0.01	0.3949	0.4408	-0.0058	0.0098	0.5507	0	10.98	11	0.4449	440683	39106	401577	chr3	172776446	3	3	172776446	172776446	1	1	0.428	377225	0.0459	3	172776446	*	rs34231214	K	3	172494236	chr3:172494236	rs34231214	t	g	0.4253	0.0256	0.0067	0.0001333	172494236	172776446	3	172776446	3	172776446	*	K	-0.591837	3.8209
chr3:172780426:T:C	T	C	0.4268	0.0103	0.3911	0.4406	-0.0057	0.0098	0.5604	0	10.995	11	0.4436	440683	39106	401577	chr3	172780426	3	3	172780426	172780426	1	1	0.4268	376167	0.0495	3	172780426	*	rs4459929	Y	3	172498216	chr3:172498216	rs4459929	t	c	0.424	0.0238	0.0065	0.0002461	172498216	172780426	3	172780426	3	172780426	*	Y	-0.581633	3.66154
chr3:172783653:A:C	A	C	0.4282	0.0101	0.395	0.4417	-0.0057	0.0098	0.5611	2.5	11.287	11	0.4196	440683	39106	401577	chr3	172783653	3	3	172783653	172783653	1	1	0.4282	377401	0.0467	3	172783653	*	rs7649589	H	3	172501443	chr3:172501443	rs7649589	a	c	0.4243	0.0239	0.0065	0.0002317	172501443	172783653	3	172783653	3	172783653	*	H	-0.581633	3.67692
chr3:172788460:G:A	A	G	0.5686	0.0098	0.5514	0.6006	0.0044	0.0098	0.6504	4.8	11.559	11	0.3977	440683	39106	401577	chr3	172788460	3	3	172788460	172788460	1	1	0.4314	380221	0.0492	3	172788460	*	rs58404809	R	3	172506250	chr3:172506250	rs58404809	a	g	0.572	-0.0245	0.0065	0.0001606	172506250	172788460	3	172788460	3	172788460	*	R	0.44898	-3.76923
chr3:172796263:A:G	A	G	0.4284	0.0102	0.3951	0.4448	-0.0053	0.0098	0.5899	0.3	11.033	11	0.4405	440683	39106	401577	chr3	172796263	3	3	172796263	172796263	1	1	0.4284	377577	0.0497	3	172796263	*	rs12489373	R	3	172514053	chr3:172514053	rs12489373	a	g	0.4244	0.024	0.0065	0.0002181	172514053	172796263	3	172796263	3	172796263	*	R	-0.540816	3.69231
chr3:172806972:A:C	A	C	0.4284	0.0101	0.3948	0.4444	-0.0051	0.0098	0.5994	1.7	11.194	11	0.4271	440683	39106	401577	chr3	172806972	3	3	172806972	172806972	1	1	0.4284	377577	0.0496	3	172806972	*	rs4619813	H	3	172524762	chr3:172524762	rs4619813	a	c	0.4242	0.024	0.0065	0.0002181	172524762	172806972	3	172806972	3	172806972	*	H	-0.520408	3.69231
chr3:172810244:A:G	A	G	0.428	0.0103	0.3946	0.4448	-0.0051	0.0098	0.6006	2.8	11.314	11	0.4173	440683	39106	401577	chr3	172810244	3	3	172810244	172810244	1	1	0.428	377225	0.0502	3	172810244	*	rs11714390	R	3	172528034	chr3:172528034	rs11714390	a	g	0.4241	0.0241	0.0065	0.0002052	172528034	172810244	3	172810244	3	172810244	*	R	-0.520408	3.70769
chr3:172810262:C:T	T	C	0.572	0.0102	0.5553	0.6054	0.0051	0.0098	0.605	4.5	11.514	11	0.4012	440683	39106	401577	chr3	172810262	3	3	172810262	172810262	1	1	0.428	377225	0.0501	3	172810262	*	rs11706689	Y	3	172528052	chr3:172528052	rs11706689	t	c	0.5758	-0.024	0.0065	0.0002181	172528052	172810262	3	172810262	3	172810262	*	Y	0.520408	-3.69231
chr3:172813700:C:T	T	C	0.5718	0.0102	0.5552	0.6055	0.0048	0.0098	0.6249	3.3	11.377	11	0.4122	440683	39106	401577	chr3	172813700	3	3	172813700	172813700	1	1	0.4282	377401	0.0503	3	172813700	*	rs4635736	H	3	172531490	chr3:172531490	rs4635736	t	c	0.5759	-0.0239	0.0065	0.0002317	172531490	172813700	3	172813700	3	172813700	*	H	0.489796	-3.67692
chr3:172817326:A:C	A	C	0.4284	0.0102	0.3946	0.4451	-0.0046	0.0098	0.6346	2.6	11.298	11	0.4186	440683	39106	401577	chr3	172817326	3	3	172817326	172817326	1	1	0.4284	377577	0.0505	3	172817326	*	rs4243402	M	3	172535116	chr3:172535116	rs4243402	a	c	0.4243	0.024	0.0064	0.0001715	172535116	172817326	3	172817326	3	172817326	*	M	-0.469388	3.75
chr3:172818240:A:G	A	G	0.4279	0.0102	0.3945	0.4449	-0.0046	0.0098	0.6367	2.9	11.324	11	0.4165	440683	39106	401577	chr3	172818240	3	3	172818240	172818240	1	1	0.4279	377137	0.0504	3	172818240	*	rs12637015	D	3	172536030	chr3:172536030	rs12637015	a	g	0.4242	0.0238	0.0064	0.0001942	172536030	172818240	3	172818240	3	172818240	*	D	-0.469388	3.71875
chr3:172819878:C:T	T	C	0.5724	0.0105	0.5548	0.605	0.0048	0.0098	0.6231	5.2	11.601	11	0.3944	440683	39106	401577	chr3	172819878	3	3	172819878	172819878	1	1	0.4276	376872	0.0502	3	172819878	*	rs35713717	Y	3	172537668	chr3:172537668	rs35713717	t	c	0.5752	-0.024	0.0065	0.0002181	172537668	172819878	3	172819878	3	172819878	*	Y	0.489796	-3.69231
chr3:172820060:T:G	T	G	0.4287	0.0101	0.3949	0.4451	-0.0051	0.0098	0.6048	2.3	11.257	11	0.422	440683	39106	401577	chr3	172820060	3	3	172820060	172820060	1	1	0.4287	377842	0.0502	3	172820060	*	rs35236458	K	3	172537850	chr3:172537850	rs35236458	t	g	0.4246	0.024	0.0065	0.0002181	172537850	172820060	3	172820060	3	172820060	*	K	-0.520408	3.69231
chr3:172820560:C:T	T	C	0.5723	0.0096	0.555	0.6051	0.0048	0.0098	0.6207	4.5	11.522	11	0.4006	440683	39106	401577	chr3	172820560	3	3	172820560	172820560	1	1	0.4277	376960	0.0501	3	172820560	*	rs4331694	Y	3	172538350	chr3:172538350	rs4331694	t	c	0.5753	-0.024	0.0065	0.0002181	172538350	172820560	3	172820560	3	172820560	*	Y	0.489796	-3.69231
chr3:172823107:A:G	A	G	0.4269	0.0093	0.3945	0.4436	-0.0052	0.0098	0.5976	1.7	11.185	11	0.4279	440683	39106	401577	chr3	172823107	3	3	172823107	172823107	1	1	0.4269	376255	0.0491	3	172823107	*	rs12486597	R	3	172540897	chr3:172540897	rs12486597	a	g	0.4242	0.024	0.0064	0.0001715	172540897	172823107	3	172823107	3	172823107	*	R	-0.530612	3.75
chr3:172824464:G:A	A	G	0.5712	0.0101	0.5549	0.605	0.0049	0.0098	0.6142	3.4	11.392	11	0.411	440683	39106	401577	chr3	172824464	3	3	172824464	172824464	1	1	0.4288	377930	0.0501	3	172824464	*	rs12636336	R	3	172542254	chr3:172542254	rs12636336	a	g	0.5753	-0.0244	0.0065	0.0001708	172542254	172824464	3	172824464	3	172824464	*	R	0.5	-3.75385
chr3:172824483:A:G	A	G	0.4288	0.0101	0.395	0.4451	-0.005	0.0098	0.6091	3.3	11.38	11	0.412	440683	39106	401577	chr3	172824483	3	3	172824483	172824483	1	1	0.4288	377930	0.0501	3	172824483	*	rs12630930	R	3	172542273	chr3:172542273	rs12630930	a	g	0.4247	0.0244	0.0065	0.0001708	172542273	172824483	3	172824483	3	172824483	*	R	-0.510204	3.75385
chr3:172829767:C:T	T	C	0.5701	0.0099	0.5523	0.6022	0.0045	0.0098	0.6417	7.8	11.932	11	0.3688	440683	39106	401577	chr3	172829767	3	3	172829767	172829767	1	1	0.4299	378899	0.0499	3	172829767	*	rs11716102	Y	3	172547557	chr3:172547557	rs11716102	t	c	0.5737	-0.024	0.0065	0.0002181	172547557	172829767	3	172829767	3	172829767	*	Y	0.459184	-3.69231
chr3:172830678:A:G	A	G	0.43	0.0101	0.3968	0.4478	-0.0038	0.0098	0.6983	3.7	11.426	11	0.4083	440683	39106	401577	chr3	172830678	3	3	172830678	172830678	1	1	0.43	378987	0.051	3	172830678	*	rs34619613	R	3	172548468	chr3:172548468	rs34619613	a	g	0.4263	0.024	0.0065	0.0002181	172548468	172830678	3	172830678	3	172830678	*	R	-0.387755	3.69231
chr3:172830834:T:C	T	C	0.4298	0.0101	0.3965	0.4478	-0.0037	0.0098	0.7067	1.9	11.217	11	0.4252	440683	39106	401577	chr3	172830834	3	3	172830834	172830834	1	1	0.4298	378811	0.0513	3	172830834	*	rs13059173	Y	3	172548624	chr3:172548624	rs13059173	t	c	0.4262	0.0242	0.0065	0.0001931	172548624	172830834	3	172830834	3	172830834	*	Y	-0.377551	3.72308
chr3:172831848:T:C	T	C	0.4294	0.0096	0.3969	0.4485	-0.0045	0.0098	0.6432	1.2	11.128	11	0.4326	440683	39106	401577	chr3	172831848	3	3	172831848	172831848	1	1	0.4294	378459	0.0516	3	172831848	*	rs12486238	Y	3	172549638	chr3:172549638	rs12486238	t	c	0.4271	0.0235	0.0065	0.0002945	172549638	172831848	3	172831848	3	172831848	*	Y	-0.459184	3.61538
chr3:172840547:T:C	T	C	0.58	0.0121	0.5574	0.622	0.0058	0.0097	0.551	0	10.888	11	0.4527	440683	39106	401577	chr3	172840547	3	3	172840547	172840547	1	1	0.42	370174	0.0646	3	172840547	*	rs9833643	Y	3	172558337	chr3:172558337	rs9833643	t	c	0.5728	-0.0228	0.0065	0.0004443	172558337	172840547	3	172840547	3	172840547	*	Y	0.597938	-3.50769
chr3:172842020:A:G	A	G	0.5843	0.015	0.5568	0.6217	0.0054	0.0098	0.5801	1	11.113	11	0.4338	440683	39106	401577	chr3	172842020	3	3	172842020	172842020	1	1	0.4157	366384	0.0649	3	172842020	*	rs9857407	R	3	172559810	chr3:172559810	rs9857407	a	g	0.5727	-0.0228	0.0065	0.0004443	172559810	172842020	3	172842020	3	172842020	*	R	0.55102	-3.50769
chr3:173308839:G:A	A	G	0.2536	0.0103	0.2342	0.2749	-0.0016	0.011	0.8817	0	8.749	11	0.6451	440683	39106	401577	chr3	173308839	3	3	173308839	173308839	1	1	0.2536	223514	0.0407	3	173308839	*	rs1392120	R	3	173026629	chr3:173026629	rs1392120	a	g	0.2563	0.0265	0.0073	0.0002995	173026629	173308839	3	173308839	3	173308839	*	R	-0.145455	3.63014
chr3:173326934:G:A	A	G	0.2514	0.0118	0.2239	0.2754	-0.0024	0.0112	0.8316	0	10.448	11	0.4906	440683	39106	401577	chr3	173326934	3	3	173326934	173326934	1	1	0.2514	221575	0.0515	3	173326934	*	rs12636740	R	3	173044724	chr3:173044724	rs12636740	a	g	0.2588	0.0269	0.0073	0.0002423	173044724	173326934	3	173326934	3	173326934	*	R	-0.214286	3.68493
chr3:173327577:T:C	T	C	0.748	0.0115	0.7238	0.776	0.0038	0.0112	0.7303	0	10.879	11	0.4534	440683	39106	401577	chr3	173327577	3	3	173327577	173327577	1	1	0.252	222104	0.0522	3	173327577	*	rs9859660	Y	3	173045367	chr3:173045367	rs9859660	t	c	0.7408	-0.0279	0.0073	0.0001408	173045367	173327577	3	173327577	3	173327577	*	Y	0.339286	-3.82192
chr3:173329336:C:T	T	C	0.1681	0.0116	0.1415	0.1901	-0.0098	0.0129	0.4475	0	9.571	11	0.5693	440683	39106	401577	chr3	173329336	3	3	173329336	173329336	1	1	0.1681	148158	0.0486	3	173329336	*	rs58660756	Y	3	173047126	chr3:173047126	rs58660756	t	c	0.1841	0.0296	0.0083	0.0003455	173047126	173329336	3	173329336	3	173329336	*	Y	-0.75969	3.56627
chr3:173329831:T:G	T	G	0.8311	0.0113	0.8094	0.8581	0.0092	0.0129	0.4764	0	9.773	11	0.5509	440683	39106	401577	chr3	173329831	3	3	173329831	173329831	1	1	0.1689	148863	0.0487	3	173329831	*	rs35950425	K	3	173047621	chr3:173047621	rs35950425	t	g	0.8159	-0.0298	0.0083	0.0003149	173047621	173329831	3	173329831	3	173329831	*	K	0.713178	-3.59036
chr3:173330470:C:T	T	C	0.1682	0.0115	0.1404	0.1902	-0.0093	0.0129	0.4694	0	9.423	11	0.5829	440683	39106	401577	chr3	173330470	3	3	173330470	173330470	1	1	0.1682	148246	0.0498	3	173330470	*	rs7630041	Y	3	173048260	chr3:173048260	rs7630041	t	c	0.184	0.0298	0.0083	0.0003149	173048260	173330470	3	173330470	3	173330470	*	Y	-0.72093	3.59036
chr3:173330566:C:G	C	G	0.835	0.0111	0.8131	0.8639	0.0066	0.013	0.6107	0	10.642	11	0.4737	440683	39106	401577	chr3	173330566	3	3	173330566	173330566	1	1	0.165	145425	0.0508	3	173330566	*	rs7630144	S	3	173048356	chr3:173048356	rs7630144	c	g	0.819	-0.0296	0.0083	0.0003455	173048356	173330566	3	173330566	3	173330566	*	S	0.507692	-3.56627
chr3:173330733:A:G	A	G	0.8348	0.0111	0.8131	0.864	0.0065	0.013	0.6186	0	11.001	11	0.4432	440683	39106	401577	chr3	173330733	3	3	173330733	173330733	1	1	0.1652	145602	0.0509	3	173330733	*	rs7641563	R	3	173048523	chr3:173048523	rs7641563	a	g	0.819	-0.0297	0.0083	0.0003299	173048523	173330733	3	173330733	3	173330733	*	R	0.5	-3.57831
chr3:173338132:T:C	T	C	0.8155	0.0115	0.7948	0.8418	0.0052	0.0124	0.677	0	8.91	11	0.6302	440683	39106	401577	chr3	173338132	3	3	173338132	173338132	1	1	0.1845	162612	0.047	3	173338132	*	rs7624269	Y	3	173055922	chr3:173055922	rs7624269	t	c	0.7994	-0.0277	0.008	0.0004995	173055922	173338132	3	173338132	3	173338132	*	Y	0.419355	-3.4625
chr3:173356351:A:C	A	C	0.9599	0.0075	0.942	0.974	0.0539	0.0257	0.03591	0	6.289	11	0.8534	440683	39106	401577	chr3	173356351	3	3	173356351	173356351	1	1	0.0401	35342.8	0.032	3	173356351	*	rs78687901	M	3	173074141	chr3:173074141	rs78687901	a	c	0.955	-0.0594	0.0164	0.0003021	173074141	173356351	3	173356351	3	173356351	*	M	2.09728	-3.62195
chr3:173389653:T:C	T	C	0.468	0.0113	0.4434	0.5409	0.0097	0.0097	0.3167	0	10.862	11	0.4549	440683	39106	401577	chr3	173389653	3	3	173389653	173389653	1	1	0.468	412479	0.0975	3	173389653	*	rs247975	Y	3	173107443	chr3:173107443	rs247975	t	c	0.4583	-0.0251	0.0065	0.0001104	173107443	173389653	3	173389653	3	173389653	*	Y	1	-3.86154
chr3:173395117:T:C	T	C	0.4606	0.0106	0.4378	0.5348	0.0135	0.0097	0.1651	0	10.372	11	0.4973	440683	39106	401577	chr3	173395117	3	3	173395117	173395117	1	1	0.4606	405957	0.097	3	173395117	*	rs694786	B	3	173112907	chr3:173112907	rs694786	t	c	0.4504	-0.0235	0.0064	0.0002337	173112907	173395117	3	173395117	3	173395117	*	B	1.39175	-3.67188
chr3:173395251:G:A	A	G	0.5095	0.0095	0.4375	0.5257	-0.0112	0.0097	0.2475	0	9.318	11	0.5925	440683	39106	401577	chr3	173395251	3	3	173395251	173395251	1	1	0.4905	432310	0.0882	3	173395251	*	rs12635614	R	3	173113041	chr3:173113041	rs12635614	a	g	0.5172	0.0251	0.0064	8.496e-05	173113041	173395251	3	173395251	3	173395251	*	R	-1.15464	3.92188
chr3:173395890:C:G	C	G	0.472	0.0108	0.4495	0.5438	0.0109	0.0097	0.2604	3.6	11.407	11	0.4098	440683	39106	401577	chr3	173395890	3	3	173395890	173395890	1	1	0.472	416005	0.0943	3	173395890	*	rs556464	V	3	173113680	chr3:173113680	rs556464	c	g	0.4627	-0.0258	0.0065	7.056e-05	173113680	173395890	3	173395890	3	173395890	*	V	1.12371	-3.96923
chr3:173396377:T:C	T	C	0.4858	0.009	0.4727	0.5595	0.012	0.0096	0.2136	0	9.415	11	0.5836	440683	39106	401577	chr3	173396377	3	3	173396377	173396377	1	1	0.4858	428168	0.0868	3	173396377	*	rs583514	Y	3	173114167	chr3:173114167	rs583514	t	c	0.4809	-0.0257	0.0064	5.724e-05	173114167	173396377	3	173396377	3	173396377	*	Y	1.25	-4.01562
chr3:173396515:A:G	A	G	0.4721	0.0103	0.4517	0.5447	0.0113	0.0097	0.2414	0	10.751	11	0.4644	440683	39106	401577	chr3	173396515	3	3	173396515	173396515	1	1	0.4721	416093	0.093	3	173396515	*	rs529200	R	3	173114305	chr3:173114305	rs529200	a	g	0.4644	-0.0262	0.0064	4.093e-05	173114305	173396515	3	173396515	3	173396515	*	R	1.16495	-4.09375
chr3:173396896:T:A	A	T	0.5103	0.0094	0.4386	0.5268	-0.0123	0.0097	0.2018	0	8.927	11	0.6286	440683	39106	401577	chr3	173396896	3	3	173396896	173396896	1	1	0.4897	431605	0.0882	3	173396896	*	rs3752768	D	3	173114686	chr3:173114686	rs3752768	a	t	0.5169	0.0252	0.0064	7.96e-05	173114686	173396896	3	173396896	3	173396896	*	D	-1.26804	3.9375
chr3:173396931:G:A	A	G	0.5102	0.0094	0.4384	0.527	-0.0123	0.0097	0.2033	0	8.985	11	0.6233	440683	39106	401577	chr3	173396931	3	3	173396931	173396931	1	1	0.4898	431693	0.0886	3	173396931	*	rs3752769	R	3	173114721	chr3:173114721	rs3752769	a	g	0.5165	0.025	0.0064	9.067e-05	173114721	173396931	3	173396931	3	173396931	*	R	-1.26804	3.90625
chr3:173399758:T:G	T	G	0.4676	0.0111	0.4423	0.5417	0.0132	0.0097	0.1722	0	10.472	11	0.4885	440683	39106	401577	chr3	173399758	3	3	173399758	173399758	1	1	0.4676	412127	0.0994	3	173399758	*	rs546738	K	3	173117548	chr3:173117548	rs546738	t	g	0.4603	-0.0283	0.0065	1.304e-05	173117548	173399758	3	173399758	3	173399758	*	K	1.36082	-4.35385
chr3:173400185:T:C	T	C	0.4841	0.0106	0.4634	0.556	0.0139	0.0097	0.1491	0	9.832	11	0.5456	440683	39106	401577	chr3	173400185	3	3	173400185	173400185	1	1	0.4841	426669	0.0926	3	173400185	*	rs521956	Y	3	173117975	chr3:173117975	rs521956	t	c	0.4776	-0.0273	0.0064	1.916e-05	173117975	173400185	3	173400185	3	173400185	*	Y	1.43299	-4.26562
chr3:173401588:G:A	A	G	0.5276	0.0105	0.4539	0.5533	-0.0119	0.0096	0.2164	0	10.138	11	0.518	440683	39106	401577	chr3	173401588	3	3	173401588	173401588	1	1	0.4724	416357	0.0994	3	173401588	*	rs488029	R	3	173119378	chr3:173119378	rs488029	a	g	0.5338	0.0269	0.0065	3.415e-05	173119378	173401588	3	173401588	3	173401588	*	R	-1.23958	4.13846
chr3:173401978:A:G	A	G	0.4696	0.0117	0.4433	0.5419	0.0126	0.0097	0.1917	0	10.921	11	0.4499	440683	39106	401577	chr3	173401978	3	3	173401978	173401978	1	1	0.4696	413889	0.0986	3	173401978	*	rs686998	R	3	173119768	chr3:173119768	rs686998	a	g	0.461	-0.0281	0.0065	1.5e-05	173119768	173401978	3	173401978	3	173401978	*	R	1.29897	-4.32308
chr3:173402313:C:T	T	C	0.5161	0.0126	0.4369	0.5343	-0.0128	0.0096	0.1799	0	8.314	11	0.685	440683	39106	401577	chr3	173402313	3	3	173402313	173402313	1	1	0.4839	426493	0.0974	3	173402313	*	rs536445	Y	3	173120103	chr3:173120103	rs536445	t	c	0.5181	0.0275	0.0064	1.664e-05	173120103	173402313	3	173402313	3	173402313	*	Y	-1.33333	4.29688
chr3:173404702:A:C	A	C	0.4668	0.0114	0.4413	0.54	0.014	0.0097	0.1476	0	10.553	11	0.4814	440683	39106	401577	chr3	173404702	3	3	173404702	173404702	1	1	0.4668	411422	0.0987	3	173404702	*	rs472103	M	3	173122492	chr3:173122492	rs472103	a	c	0.4594	-0.028	0.0065	1.608e-05	173122492	173404702	3	173404702	3	173404702	*	M	1.4433	-4.30769
chr3:173406175:A:C	A	C	0.4677	0.0118	0.4424	0.5403	0.0138	0.0097	0.156	0	10.806	11	0.4597	440683	39106	401577	chr3	173406175	3	3	173406175	173406175	1	1	0.4677	412215	0.0979	3	173406175	*	rs527422	H	3	173123965	chr3:173123965	rs527422	a	c	0.4597	-0.0282	0.0065	1.398e-05	173123965	173406175	3	173406175	3	173406175	*	H	1.42268	-4.33846
chr3:173410018:C:A	A	C	0.5499	0.0127	0.4571	0.5789	-0.0131	0.0099	0.1855	0	9.362	11	0.5885	440683	39106	401577	chr3	173410018	3	3	173410018	173410018	1	1	0.4501	396703	0.1218	3	173410018	*	rs664525	M	3	173127808	chr3:173127808	rs664525	a	c	0.5593	0.0227	0.0065	0.0004708	173127808	173410018	3	173410018	3	173410018	*	M	-1.32323	3.49231
chr3:173412783:A:G	A	G	0.4205	0.0159	0.3802	0.51	0.0078	0.0103	0.4504	19.7	13.694	11	0.2504	440683	39106	401577	chr3	173412783	3	3	173412783	173412783	1	1	0.4205	370614	0.1298	3	173412783	*	rs621369	R	3	173130573	chr3:173130573	rs621369	a	g	0.4048	-0.0257	0.0067	0.0001254	173130573	173412783	3	173412783	3	173412783	*	R	0.757282	-3.83582
chr3:173962048:T:A	A	T	0.1635	0.0071	0.1436	0.1796	0.0017	0.0129	0.8945	0	7.733	11	0.737	440683	39106	401577	chr3	173962048	3	3	173962048	173962048	1	1	0.1635	144103	0.036	3	173962048	*	rs73184515	W	3	173679838	chr3:173679838	rs73184515	a	t	0.1652	-0.0338	0.0086	8.257e-05	173679838	173962048	3	173962048	3	173962048	*	W	0.131783	-3.93023
chr3:173992905:C:T	T	C	0.2444	0.0097	0.229	0.2655	-0.0114	0.0111	0.3006	12	12.5	11	0.3273	440683	39106	401577	chr3	173992905	3	3	173992905	173992905	1	1	0.2444	215406	0.0365	3	173992905	*	rs59489841	Y	3	173710695	chr3:173710695	rs59489841	t	c	0.2557	-0.0261	0.0073	0.0003693	173710695	173992905	3	173992905	3	173992905	*	Y	-1.02703	-3.57534
chr3:174002203:G:A	A	G	0.1964	0.0049	0.1845	0.2041	-0.0056	0.012	0.6395	27.6	15.197	11	0.1736	440683	39106	401577	chr3	174002203	3	3	174002203	174002203	1	1	0.1964	173100	0.0196	3	174002203	*	rs9808945	R	3	173719993	chr3:173719993	rs9808945	a	g	0.195	-0.0288	0.0081	0.0003539	173719993	174002203	3	174002203	3	174002203	*	R	-0.466667	-3.55556
chr3:174010380:A:C	A	C	0.2638	0.0116	0.2437	0.3678	0	0.0109	0.9998	49.7	21.888	11	0.02525	440683	39106	401577	chr3	174010380	3	3	174010380	174010380	1	1	0.2638	232504	0.1241	3	174010380	*	rs291927	M	3	173728170	chr3:173728170	rs291927	a	c	0.2539	-0.028	0.0073	0.0001333	173728170	174010380	3	174010380	3	174010380	*	M	0	-3.83562
chr3:174013191:A:G	A	G	0.8057	0.007	0.7936	0.8186	-0.0015	0.012	0.9029	22.7	14.238	11	0.2201	440683	39106	401577	chr3	174013191	3	3	174013191	174013191	1	1	0.1943	171249	0.025	3	174013191	*	rs4343637	R	3	173730981	chr3:173730981	rs4343637	a	g	0.8048	0.0283	0.0081	0.0004477	173730981	174013191	3	174013191	3	174013191	*	R	-0.125	3.49383
chr3:174015101:C:T	T	C	0.1927	0.0065	0.1812	0.2032	0.0005	0.012	0.9686	30.3	15.772	11	0.1498	440683	39106	401577	chr3	174015101	3	3	174015101	174015101	1	1	0.1927	169839	0.022	3	174015101	*	rs7653316	Y	3	173732891	chr3:173732891	rs7653316	t	c	0.193	-0.0281	0.0081	0.0004913	173732891	174015101	3	174015101	3	174015101	*	Y	0.0416667	-3.46914
chr3:174015501:G:A	A	G	0.1993	0.0048	0.186	0.2079	-0.005	0.0119	0.6755	32.6	16.325	11	0.1295	440683	39106	401577	chr3	174015501	3	3	174015501	174015501	1	1	0.1993	175656	0.0219	3	174015501	*	rs13063045	R	3	173733291	chr3:173733291	rs13063045	a	g	0.1974	-0.0285	0.0081	0.0004077	173733291	174015501	3	174015501	3	174015501	*	R	-0.420168	-3.51852
chr3:174015869:A:G	A	G	0.806	0.0066	0.7954	0.8181	-0.0003	0.012	0.9795	30	15.714	11	0.1521	440683	39106	401577	chr3	174015869	3	3	174015869	174015869	1	1	0.194	170985	0.0227	3	174015869	*	rs9812924	R	3	173733659	chr3:173733659	rs9812924	a	g	0.8059	0.0283	0.0081	0.0004477	173733659	174015869	3	174015869	3	174015869	*	R	-0.025	3.49383
chr3:174016232:T:C	T	C	0.8046	0.0069	0.7927	0.8168	-0.0004	0.012	0.9721	25.8	14.818	11	0.191	440683	39106	401577	chr3	174016232	3	3	174016232	174016232	1	1	0.1954	172219	0.0241	3	174016232	*	rs9874823	B	3	173734022	chr3:173734022	rs9874823	t	c	0.8038	0.0287	0.0081	0.000371	173734022	174016232	3	174016232	3	174016232	*	B	-0.0333333	3.54321
chr3:174017315:T:C	T	C	0.804	0.007	0.7925	0.817	0	0.012	0.9982	25.7	14.807	11	0.1915	440683	39106	401577	chr3	174017315	3	3	174017315	174017315	1	1	0.196	172748	0.0245	3	174017315	*	rs16832668	Y	3	173735105	chr3:173735105	rs16832668	t	c	0.8033	0.0284	0.0081	0.0004272	173735105	174017315	3	174017315	3	174017315	*	Y	0	3.50617
chr3:174018513:G:A	A	G	0.1923	0.0065	0.1808	0.2034	0.0007	0.0121	0.957	29.4	15.576	11	0.1576	440683	39106	401577	chr3	174018513	3	3	174018513	174018513	1	1	0.1923	169487	0.0226	3	174018513	*	rs10222471	R	3	173736303	chr3:173736303	rs10222471	a	g	0.1929	-0.0281	0.0081	0.0004913	173736303	174018513	3	174018513	3	174018513	*	R	0.0578512	-3.46914
chr3:174019727:G:A	A	G	0.1931	0.0068	0.1811	0.2046	0.0014	0.012	0.9104	28.4	15.366	11	0.1664	440683	39106	401577	chr3	174019727	3	3	174019727	174019727	1	1	0.1931	170192	0.0235	3	174019727	*	rs34727632	R	3	173737517	chr3:173737517	rs34727632	a	g	0.194	-0.0282	0.0081	0.000469	173737517	174019727	3	174019727	3	174019727	*	R	0.116667	-3.48148
chr3:174023280:T:A	A	T	0.1955	0.007	0.1825	0.2077	0.0007	0.012	0.9559	27.2	15.1	11	0.178	440683	39106	401577	chr3	174023280	3	3	174023280	174023280	1	1	0.1955	172307	0.0252	3	174023280	*	rs2241301	W	3	173741070	chr3:173741070	rs2241301	a	t	0.1961	-0.0281	0.0081	0.0004913	173741070	174023280	3	174023280	3	174023280	*	W	0.0583333	-3.46914
chr3:174023431:C:T	T	C	0.1942	0.0069	0.1819	0.2061	0.0001	0.012	0.9928	23.2	14.32	11	0.2158	440683	39106	401577	chr3	174023431	3	3	174023431	174023431	1	1	0.1942	171161	0.0242	3	174023431	*	rs2241302	Y	3	173741221	chr3:173741221	rs2241302	t	c	0.1948	-0.0289	0.0081	0.0003375	173741221	174023431	3	174023431	3	174023431	*	Y	0.00833333	-3.5679
chr3:174024300:A:C	A	C	0.8052	0.007	0.7929	0.8179	-0.0011	0.012	0.928	23	14.292	11	0.2172	440683	39106	401577	chr3	174024300	3	3	174024300	174024300	1	1	0.1948	171690	0.025	3	174024300	*	rs13084494	M	3	173742090	chr3:173742090	rs13084494	a	c	0.8046	0.0281	0.008	0.0004135	173742090	174024300	3	174024300	3	174024300	*	M	-0.0916667	3.5125
chr3:174024352:A:G	A	G	0.8052	0.007	0.7927	0.8179	-0.0011	0.012	0.93	23.3	14.333	11	0.2151	440683	39106	401577	chr3	174024352	3	3	174024352	174024352	1	1	0.1948	171690	0.0252	3	174024352	*	rs13084653	R	3	173742142	chr3:173742142	rs13084653	a	g	0.8046	0.0282	0.008	0.0003943	173742142	174024352	3	174024352	3	174024352	*	R	-0.0916667	3.525
chr3:174024586:T:C	T	C	0.2606	0.0125	0.2418	0.3681	0.0045	0.0109	0.6823	45.5	20.176	11	0.04298	440683	39106	401577	chr3	174024586	3	3	174024586	174024586	1	1	0.2606	229684	0.1263	3	174024586	*	rs1264981	Y	3	173742376	chr3:173742376	rs1264981	t	c	0.2538	-0.0286	0.0074	0.0001194	173742376	174024586	3	174024586	3	174024586	*	Y	0.412844	-3.86486
chr3:174024608:G:A	A	G	0.1949	0.007	0.1822	0.2072	0.0012	0.012	0.9173	24.6	14.593	11	0.2019	440683	39106	401577	chr3	174024608	3	3	174024608	174024608	1	1	0.1949	171778	0.025	3	174024608	*	rs9870143	D	3	173742398	chr3:173742398	rs9870143	a	g	0.1954	-0.0283	0.008	0.0003759	173742398	174024608	3	174024608	3	174024608	*	D	0.1	-3.5375
chr3:174026190:A:G	A	G	0.8068	0.0067	0.7954	0.8188	-0.0013	0.012	0.9162	26.3	14.927	11	0.1858	440683	39106	401577	chr3	174026190	3	3	174026190	174026190	1	1	0.1932	170280	0.0234	3	174026190	*	rs12490983	R	3	173743980	chr3:173743980	rs12490983	a	g	0.8062	0.0282	0.0081	0.000469	173743980	174026190	3	174026190	3	174026190	*	R	-0.108333	3.48148
chr3:174027223:C:G	C	G	0.8071	0.0065	0.7959	0.8183	0.0001	0.0121	0.9903	29.7	15.643	11	0.1549	440683	39106	401577	chr3	174027223	3	3	174027223	174027223	1	1	0.1929	170016	0.0224	3	174027223	*	rs12493536	S	3	173745013	chr3:173745013	rs12493536	c	g	0.8064	0.0282	0.0081	0.000469	173745013	174027223	3	174027223	3	174027223	*	S	0.00826446	3.48148
chr3:174029302:C:G	C	G	0.7582	0.0124	0.7326	0.7787	0.0056	0.0111	0.6149	0	10.087	11	0.5226	440683	39106	401577	chr3	174029302	3	3	174029302	174029302	1	1	0.2418	213114	0.0461	3	174029302	*	rs1117619	B	3	173747092	chr3:173747092	rs1117619	c	g	0.7452	0.0266	0.0074	0.0003459	173747092	174029302	3	174029302	3	174029302	*	B	0.504505	3.59459
chr3:174029707:T:C	T	C	0.7578	0.0123	0.7323	0.7781	0.0049	0.0111	0.6617	0	9.957	11	0.5343	440683	39106	401577	chr3	174029707	3	3	174029707	174029707	1	1	0.2422	213467	0.0458	3	174029707	*	rs9813216	Y	3	173747497	chr3:173747497	rs9813216	t	c	0.7462	0.0274	0.0075	0.0002784	173747497	174029707	3	174029707	3	174029707	*	Y	0.441441	3.65333
chr3:174030710:A:G	A	G	0.8055	0.0071	0.7928	0.8181	-0.0008	0.012	0.9449	25.9	14.84	11	0.1899	440683	39106	401577	chr3	174030710	3	3	174030710	174030710	1	1	0.1945	171426	0.0253	3	174030710	*	rs972609	R	3	173748500	chr3:173748500	rs972609	a	g	0.8045	0.0282	0.0081	0.000469	173748500	174030710	3	174030710	3	174030710	*	R	-0.0666667	3.48148
chr3:174030872:A:G	A	G	0.8055	0.0071	0.7928	0.8181	-0.0009	0.012	0.9377	25.4	14.744	11	0.1945	440683	39106	401577	chr3	174030872	3	3	174030872	174030872	1	1	0.1945	171426	0.0253	3	174030872	*	rs972611	R	3	173748662	chr3:173748662	rs972611	a	g	0.8044	0.0281	0.0081	0.0004913	173748662	174030872	3	174030872	3	174030872	*	R	-0.075	3.46914
chr3:174031136:T:G	T	G	0.8054	0.0071	0.7927	0.8181	-0.001	0.012	0.9342	23.3	14.351	11	0.2142	440683	39106	401577	chr3	174031136	3	3	174031136	174031136	1	1	0.1946	171514	0.0254	3	174031136	*	rs2216461	K	3	173748926	chr3:173748926	rs2216461	t	g	0.8042	0.0284	0.0081	0.0004272	173748926	174031136	3	174031136	3	174031136	*	K	-0.0833333	3.50617
chr3:174031548:A:T	A	T	0.8053	0.007	0.793	0.818	-0.0009	0.012	0.939	23.4	14.366	11	0.2134	440683	39106	401577	chr3	174031548	3	3	174031548	174031548	1	1	0.1947	171602	0.025	3	174031548	*	rs9841095	W	3	173749338	chr3:173749338	rs9841095	a	t	0.8042	0.0284	0.0081	0.0004272	173749338	174031548	3	174031548	3	174031548	*	W	-0.075	3.50617
chr3:174032624:A:G	A	G	0.8053	0.0071	0.7927	0.8181	-0.0011	0.012	0.9252	23.5	14.377	11	0.2128	440683	39106	401577	chr3	174032624	3	3	174032624	174032624	1	1	0.1947	171602	0.0254	3	174032624	*	rs1491701	R	3	173750414	chr3:173750414	rs1491701	a	g	0.8043	0.0285	0.0081	0.0004077	173750414	174032624	3	174032624	3	174032624	*	R	-0.0916667	3.51852
chr3:174032686:G:A	A	G	0.26	0.0049	0.2403	0.2684	0.0006	0.0109	0.9524	43.9	19.612	11	0.05096	440683	39106	401577	chr3	174032686	3	3	174032686	174032686	1	1	0.26	229155	0.0281	3	174032686	*	rs9809572	R	3	173750476	chr3:173750476	rs9809572	a	g	0.2558	-0.0289	0.0073	8.042e-05	173750476	174032686	3	174032686	3	174032686	*	R	0.0550459	-3.9589
chr3:174033026:G:A	A	G	0.1948	0.0071	0.1822	0.2073	0.0012	0.012	0.9234	24.8	14.629	11	0.2001	440683	39106	401577	chr3	174033026	3	3	174033026	174033026	1	1	0.1948	171690	0.0251	3	174033026	*	rs1844878	R	3	173750816	chr3:173750816	rs1844878	a	g	0.1958	-0.0286	0.0081	0.000389	173750816	174033026	3	174033026	3	174033026	*	R	0.1	-3.53086
chr3:174033397:A:G	A	G	0.8052	0.0071	0.7928	0.8178	-0.0013	0.012	0.9143	24.4	14.553	11	0.2039	440683	39106	401577	chr3	174033397	3	3	174033397	174033397	1	1	0.1948	171690	0.025	3	174033397	*	rs6445133	R	3	173751187	chr3:173751187	rs6445133	a	g	0.8042	0.0285	0.0081	0.0004077	173751187	174033397	3	174033397	3	174033397	*	R	-0.108333	3.51852
chr3:174033456:G:A	A	G	0.1948	0.0071	0.1821	0.2072	0.001	0.012	0.9356	24.2	14.516	11	0.2058	440683	39106	401577	chr3	174033456	3	3	174033456	174033456	1	1	0.1948	171690	0.0251	3	174033456	*	rs6445134	R	3	173751246	chr3:173751246	rs6445134	a	g	0.1958	-0.0286	0.0081	0.000389	173751246	174033456	3	174033456	3	174033456	*	R	0.0833333	-3.53086
chr3:174867554:G:A	A	G	0.0005	0	0.0004	0.0005	0.4968	0.3495	0.1552	0	0.129	1	0.7192	383027	22748	360279	chr3	174867554	3	3	174867554	174867554	0.581701	0.89716	0.0005	383.027	0.0001	3	174867554	*	rs147244971	R	3	174585344	chr3:174585344	rs147244971	a	g	0.0003	0.9631	0.2587	0.0001972	174585344	174867554	3	174867554	3	174867554	*	R	1.42146	3.72284
chr3:178129300:C:T	T	C	0.0025	0.0006	0.0008	0.0035	0.1356	0.1509	0.369	66.8	6.021	2	0.04927	390646	24441	366205	chr3	178129300	3	3	178129300	178129300	0.624994	0.911917	0.0025	1953.23	0.0027	3	178129300	*	rs79884282	Y	3	177847088	chr3:177847088	rs79884282	t	c	0.0103	0.3168	0.0832	0.0001413	177847088	178129300	3	178129300	3	178129300	*	Y	0.898608	3.80769
chr3:178143405:G:A	A	G	0.0023	0.0006	0.0003	0.0034	0.0046	0.1578	0.9767	0	0.364	2	0.8338	390646	24441	366205	chr3	178143405	3	3	178143405	178143405	0.624994	0.911917	0.0023	1796.97	0.0031	3	178143405	*	rs79053817	R	3	177861193	chr3:177861193	rs79053817	a	g	0.0095	0.3504	0.0919	0.000138	177861193	178143405	3	178143405	3	178143405	*	R	0.0291508	3.81284
chr3:179148135:G:A	A	G	0.0257	0.0019	0.0216	0.0304	-0.0385	0.0315	0.2212	2.1	10.214	10	0.4219	439739	38837	400902	chr3	179148135	3	3	179148135	179148135	0.993121	0.998319	0.0257	22602.6	0.0088	3	179148135	*	rs150817108	R	3	178865923	chr3:178865923	rs150817108	a	g	0.0237	0.0901	0.0223	5.344e-05	178865923	179148135	3	179148135	3	179148135	*	R	-1.22222	4.04036
chr3:179259323:G:T	T	G	0.7381	0.0121	0.719	0.7601	0.0106	0.011	0.3342	0	6.892	11	0.8078	440683	39106	401577	chr3	179259323	3	3	179259323	179259323	1	1	0.2619	230830	0.0411	3	179259323	*	rs2160756	K	3	178977111	chr3:178977111	rs2160756	t	g	0.7374	-0.0274	0.0073	0.0001851	178977111	179259323	3	179259323	3	179259323	*	K	0.963636	-3.75342
chr3:179262545:C:T	T	C	0.7388	0.012	0.7195	0.7607	0.011	0.011	0.3175	0	6.888	11	0.8081	440683	39106	401577	chr3	179262545	3	3	179262545	179262545	1	1	0.2612	230213	0.0412	3	179262545	*	rs6443631	Y	3	178980333	chr3:178980333	rs6443631	t	c	0.7348	-0.0288	0.0075	0.0001333	178980333	179262545	3	179262545	3	179262545	*	Y	1	-3.84
chr3:180814939:G:T	T	G	0.0595	0.0056	0.0468	0.0681	0.0158	0.0205	0.4407	0	7.687	11	0.741	440683	39106	401577	chr3	180814939	3	3	180814939	180814939	1	1	0.0595	52441.3	0.0213	3	180814939	*	rs34713409	D	3	180532727	chr3:180532727	rs34713409	t	g	0.0552	0.0593	0.0142	3.121e-05	180532727	180814939	3	180814939	3	180814939	*	D	0.770732	4.17606
chr3:180827596:C:T	T	C	0.8236	0.014	0.7678	0.8441	-0.0117	0.0128	0.3606	10	12.216	11	0.3476	440683	39106	401577	chr3	180827596	3	3	180827596	180827596	1	1	0.1764	155473	0.0763	3	180827596	*	rs4854992	Y	3	180545384	chr3:180545384	rs4854992	t	c	0.839	-0.0329	0.0087	0.0001532	180545384	180827596	3	180827596	3	180827596	*	Y	-0.914062	-3.78161
chr3:180881530:C:T	T	C	0.096	0.012	0.0743	0.1239	0.0168	0.0164	0.3041	0	8.224	11	0.6931	440683	39106	401577	chr3	180881530	3	3	180881530	180881530	1	1	0.096	84611.1	0.0496	3	180881530	*	rs13096210	Y	3	180599318	chr3:180599318	rs13096210	t	c	0.0863	0.0413	0.0115	0.0003359	180599318	180881530	3	180881530	3	180881530	*	Y	1.02439	3.5913
chr3:181008114:G:A	A	G	0.3606	0.014	0.3224	0.3899	0.0208	0.0099	0.03638	62.5	29.327	11	0.002019	440683	39106	401577	chr3	181008114	3	3	181008114	181008114	1	1	0.3606	317821	0.0675	3	181008114	*	rs34713525	R	3	180725902	chr3:180725902	rs34713525	a	g	0.3477	0.0235	0.0067	0.0004533	180725902	181008114	3	181008114	3	181008114	*	R	2.10101	3.50746
chr3:181056640:G:A	A	G	0.0918	0.0099	0.0733	0.114	0.018	0.0166	0.2788	0	10.724	11	0.4667	440683	39106	401577	chr3	181056640	3	3	181056640	181056640	1	1	0.0918	80909.4	0.0407	3	181056640	*	rs1805645	R	3	180774428	chr3:180774428	rs1805645	a	g	0.0849	0.045	0.0115	9.338e-05	180774428	181056640	3	181056640	3	181056640	*	R	1.08434	3.91304
chr3:181080133:T:G	T	G	0.9081	0.0097	0.8855	0.9246	-0.0159	0.0166	0.3373	0	10.675	11	0.4709	440683	39106	401577	chr3	181080133	3	3	181080133	181080133	1	1	0.0919	80997.5	0.0391	3	181080133	*	rs12635178	K	3	180797921	chr3:180797921	rs12635178	t	g	0.9147	-0.0458	0.0115	6.99e-05	180797921	181080133	3	181080133	3	181080133	*	K	-0.957831	-3.98261
chr3:181080663:C:T	T	C	0.0581	0.0058	0.0447	0.0673	0.0135	0.0205	0.511	4.8	11.549	11	0.3985	440683	39106	401577	chr3	181080663	3	3	181080663	181080663	1	1	0.0581	51207.4	0.0226	3	181080663	*	rs13086467	Y	3	180798451	chr3:180798451	rs13086467	t	c	0.0546	0.0604	0.0147	3.78e-05	180798451	181080663	3	181080663	3	181080663	*	Y	0.658537	4.10884
chr3:181108736:T:C	T	C	0.6327	0.0173	0.5959	0.6758	-0.0202	0.0099	0.04069	53.7	23.733	11	0.01391	440683	39106	401577	chr3	181108736	3	3	181108736	181108736	1	1	0.3673	323726	0.0799	3	181108736	*	rs2006786	Y	3	180826524	chr3:180826524	rs2006786	t	c	0.6512	-0.0234	0.0067	0.0004793	180826524	181108736	3	181108736	3	181108736	*	Y	-2.0404	-3.49254
chr3:181114189:G:A	A	G	0.367	0.0172	0.3239	0.4037	0.0203	0.0099	0.03964	55.4	24.68	11	0.01015	440683	39106	401577	chr3	181114189	3	3	181114189	181114189	1	1	0.367	323461	0.0798	3	181114189	*	rs2543163	R	3	180831977	chr3:180831977	rs2543163	a	g	0.3486	0.024	0.0067	0.0003415	180831977	181114189	3	181114189	3	181114189	*	R	2.05051	3.58209
chr3:181125837:C:T	T	C	0.0582	0.0058	0.0448	0.0673	0.0129	0.0205	0.5301	3.2	11.369	11	0.4129	440683	39106	401577	chr3	181125837	3	3	181125837	181125837	1	1	0.0582	51295.5	0.0225	3	181125837	*	rs13072578	Y	3	180843625	chr3:180843625	rs13072578	t	c	0.054	0.0612	0.0142	1.724e-05	180843625	181125837	3	181125837	3	181125837	*	Y	0.629268	4.30986
chr3:181148508:C:T	T	C	0.6275	0.0178	0.5841	0.6582	-0.0204	0.0099	0.04005	54.8	24.323	11	0.01144	440683	39106	401577	chr3	181148508	3	3	181148508	181148508	1	1	0.3725	328309	0.0741	3	181148508	*	rs2718777	Y	3	180866296	chr3:180866296	rs2718777	t	c	0.6504	-0.0236	0.0067	0.0004285	180866296	181148508	3	181148508	3	181148508	*	Y	-2.06061	-3.52239
chr3:181155627:G:A	A	G	0.0582	0.0058	0.0447	0.0674	0.0152	0.0205	0.4605	8.2	11.977	11	0.3654	440683	39106	401577	chr3	181155627	3	3	181155627	181155627	1	1	0.0582	51295.5	0.0227	3	181155627	*	rs13072358	R	3	180873415	chr3:180873415	rs13072358	a	g	0.0541	0.062	0.0142	1.336e-05	180873415	181155627	3	181155627	3	181155627	*	R	0.741463	4.3662
chr3:181156774:T:C	T	C	0.3701	0.0169	0.3412	0.4082	0.018	0.0099	0.06906	51.6	22.726	11	0.01932	440683	39106	401577	chr3	181156774	3	3	181156774	181156774	1	1	0.3701	326194	0.067	3	181156774	*	rs3109468	Y	3	180874562	chr3:180874562	rs3109468	t	c	0.3509	0.0243	0.0069	0.0004373	180874562	181156774	3	181156774	3	181156774	*	Y	1.81818	3.52174
chr3:181159173:C:T	T	C	0.6278	0.018	0.5848	0.658	-0.0197	0.0099	0.04732	54.5	24.194	11	0.01194	440683	39106	401577	chr3	181159173	3	3	181159173	181159173	1	1	0.3722	328044	0.0732	3	181159173	*	rs13063640	Y	3	180876961	chr3:180876961	rs13063640	t	c	0.6508	-0.0237	0.0067	0.000405	180876961	181159173	3	181159173	3	181159173	*	Y	-1.9899	-3.53731
chr3:181175789:C:T	T	C	0.6408	0.0161	0.6013	0.6712	-0.0184	0.01	0.06553	58.3	26.405	11	0.005647	440683	39106	401577	chr3	181175789	3	3	181175789	181175789	1	1	0.3592	316587	0.0699	3	181175789	*	rs3109469	Y	3	180893577	chr3:180893577	rs3109469	t	c	0.6619	-0.024	0.0067	0.0003415	180893577	181175789	3	181175789	3	181175789	*	Y	-1.84	-3.58209
chr3:181176026:T:A	A	T	0.0214	0.0011	0.0195	0.0236	-0.0273	0.0355	0.4422	2.8	10.293	10	0.4152	440115	38943	401172	chr3	181176026	3	3	181176026	181176026	0.995832	0.998991	0.0214	18836.9	0.0041	3	181176026	*	rs113791525	W	3	180893814	chr3:180893814	rs113791525	a	t	0.0208	0.0973	0.0245	7.146e-05	180893814	181176026	3	181176026	3	181176026	*	W	-0.769014	3.97143
chr3:181181490:C:A	A	C	0.641	0.0161	0.6013	0.6712	-0.0179	0.01	0.07235	57.4	25.814	11	0.006916	440683	39106	401577	chr3	181181490	3	3	181181490	181181490	1	1	0.359	316410	0.0699	3	181181490	*	rs12696490	M	3	180899278	chr3:180899278	rs12696490	a	c	0.662	-0.0242	0.0067	0.0003045	180899278	181181490	3	181181490	3	181181490	*	M	-1.79	-3.61194
chr3:181184231:T:C	T	C	0.3679	0.0172	0.3383	0.4071	0.0175	0.0099	0.07755	55.3	24.623	11	0.01035	440683	39106	401577	chr3	181184231	3	3	181184231	181184231	1	1	0.3679	324255	0.0688	3	181184231	*	rs2567665	Y	3	180902019	chr3:180902019	rs2567665	t	c	0.3464	0.0235	0.0067	0.0004533	180902019	181184231	3	181184231	3	181184231	*	Y	1.76768	3.50746
chr3:181185240:A:G	A	G	0.9082	0.0097	0.8844	0.927	-0.0147	0.0166	0.3769	0	10.587	11	0.4784	440683	39106	401577	chr3	181185240	3	3	181185240	181185240	1	1	0.0918	80909.4	0.0426	3	181185240	*	rs13070997	R	3	180903028	chr3:180903028	rs13070997	a	g	0.9146	-0.0466	0.0115	5.208e-05	180903028	181185240	3	181185240	3	181185240	*	R	-0.885542	-4.05217
chr3:181224080:G:A	A	G	0.7427	0.0177	0.6931	0.773	-0.0327	0.011	0.003035	64.7	31.202	11	0.001023	440683	39106	401577	chr3	181224080	3	3	181224080	181224080	1	1	0.2573	226775	0.0799	3	181224080	*	rs3109467	R	3	180941868	chr3:180941868	rs3109467	a	g	0.7642	-0.0287	0.0075	0.0001406	180941868	181224080	3	181224080	3	181224080	*	R	-2.97273	-3.82667
chr3:181235103:A:G	A	G	0.4043	0.02	0.3653	0.4513	0.0183	0.0098	0.06066	55.2	24.539	11	0.01064	440683	39106	401577	chr3	181235103	3	3	181235103	181235103	1	1	0.4043	356336	0.086	3	181235103	*	rs2718786	R	3	180952891	chr3:180952891	rs2718786	a	g	0.3794	0.0235	0.0066	0.0003672	180952891	181235103	3	181235103	3	181235103	*	R	1.86735	3.56061
chr3:181275636:G:C	C	G	0.0905	0.0111	0.0707	0.1109	0.012	0.0168	0.476	10.7	12.317	11	0.3403	440683	39106	401577	chr3	181275636	3	3	181275636	181275636	1	1	0.0905	79763.6	0.0402	3	181275636	*	rs12632136	S	3	180993424	chr3:180993424	rs12632136	c	g	0.0834	0.0449	0.0116	0.0001118	180993424	181275636	3	181275636	3	181275636	*	S	0.714286	3.87069
chr3:181293647:C:T	T	C	0.0902	0.011	0.0704	0.1105	0.01	0.0168	0.5536	14.4	12.845	11	0.3036	440683	39106	401577	chr3	181293647	3	3	181293647	181293647	1	1	0.0902	79499.2	0.0401	3	181293647	*	rs12633981	Y	3	181011435	chr3:181011435	rs12633981	t	c	0.0835	0.0464	0.0116	6.54e-05	181011435	181293647	3	181293647	3	181293647	*	Y	0.595238	4
chr3:181305612:C:T	T	C	0.2469	0.0171	0.2125	0.284	0.031	0.0111	0.005121	66.3	32.64	11	0.0006017	440683	39106	401577	chr3	181305612	3	3	181305612	181305612	1	1	0.2469	217609	0.0715	3	181305612	*	rs7651261	Y	3	181023400	chr3:181023400	rs7651261	t	c	0.2311	0.0279	0.0075	0.0002148	181023400	181305612	3	181305612	3	181305612	*	Y	2.79279	3.72
chr3:181313879:G:C	C	G	0.1973	0.0084	0.1806	0.2128	0.0304	0.012	0.01106	57.4	25.848	11	0.006835	440683	39106	401577	chr3	181313879	3	3	181313879	181313879	1	1	0.1973	173894	0.0322	3	181313879	*	rs9820085	S	3	181031667	chr3:181031667	rs9820085	c	g	0.1912	0.0303	0.0082	0.0002071	181031667	181313879	3	181313879	3	181313879	*	S	2.53333	3.69512
chr3:181336291:G:A	A	G	0.1074	0.0068	0.0941	0.1202	0.0408	0.0154	0.008178	1.2	11.135	11	0.432	440683	39106	401577	chr3	181336291	3	3	181336291	181336291	1	1	0.1074	94658.7	0.0261	3	181336291	*	rs34502481	R	3	181054079	chr3:181054079	rs34502481	a	g	0.1034	0.0391	0.0107	0.0002511	181054079	181336291	3	181336291	3	181336291	*	R	2.64935	3.65421
chr3:181343229:T:C	T	C	0.8442	0.0091	0.826	0.8704	-0.0383	0.0131	0.003493	37.4	17.565	11	0.09224	440683	39106	401577	chr3	181343229	3	3	181343229	181343229	1	1	0.1558	137317	0.0444	3	181343229	*	rs9838464	Y	3	181061017	chr3:181061017	rs9838464	t	c	0.8514	-0.0377	0.009	2.829e-05	181061017	181343229	3	181343229	3	181343229	*	Y	-2.92366	-4.18889
chr3:181346667:G:T	T	G	0.1432	0.0071	0.1216	0.1578	0.042	0.0136	0.001979	40.8	18.575	11	0.06916	440683	39106	401577	chr3	181346667	3	3	181346667	181346667	1	1	0.1432	126212	0.0362	3	181346667	*	rs9835585	K	3	181064455	chr3:181064455	rs9835585	t	g	0.1382	0.0421	0.0093	6.246e-06	181064455	181346667	3	181346667	3	181346667	*	K	3.08824	4.52688
chr3:181363879:G:C	C	G	0.143	0.0071	0.1218	0.1577	0.0425	0.0136	0.001756	40.9	18.614	11	0.06838	440683	39106	401577	chr3	181363879	3	3	181363879	181363879	1	1	0.143	126035	0.0359	3	181363879	*	rs6803582	S	3	181081667	chr3:181081667	rs6803582	c	g	0.1381	0.0415	0.0093	8.448e-06	181081667	181363879	3	181363879	3	181363879	*	S	3.125	4.46237
chr3:181372247:T:C	T	C	0.93	0.0062	0.9191	0.942	-0.0298	0.0189	0.1146	0	10.865	11	0.4546	440683	39106	401577	chr3	181372247	3	3	181372247	181372247	1	1	0.07	61695.6	0.0229	3	181372247	*	rs35589824	Y	3	181090035	chr3:181090035	rs35589824	t	c	0.9339	-0.0496	0.0131	0.0001508	181090035	181372247	3	181372247	3	181372247	*	Y	-1.57672	-3.78626
chr3:181381494:C:G	C	G	0.8568	0.0072	0.8419	0.878	-0.0432	0.0136	0.001423	41.3	18.754	11	0.06565	440683	39106	401577	chr3	181381494	3	3	181381494	181381494	1	1	0.1432	126212	0.0361	3	181381494	*	rs9833280	V	3	181099282	chr3:181099282	rs9833280	c	g	0.8618	-0.0409	0.0092	9.038e-06	181099282	181381494	3	181381494	3	181381494	*	V	-3.17647	-4.44565
chr3:181383756:T:C	T	C	0.8439	0.0092	0.8251	0.8699	-0.0384	0.0131	0.003327	35.2	16.982	11	0.1084	440683	39106	401577	chr3	181383756	3	3	181383756	181383756	1	1	0.1561	137581	0.0448	3	181383756	*	rs6782970	Y	3	181101544	chr3:181101544	rs6782970	t	c	0.8513	-0.0386	0.009	1.813e-05	181101544	181383756	3	181383756	3	181383756	*	Y	-2.9313	-4.28889
chr3:181385803:G:A	A	G	0.1431	0.0072	0.1218	0.158	0.043	0.0136	0.001504	42.5	19.146	11	0.05852	440683	39106	401577	chr3	181385803	3	3	181385803	181385803	1	1	0.1431	126123	0.0362	3	181385803	*	rs13322538	R	3	181103591	chr3:181103591	rs13322538	a	g	0.1382	0.0411	0.0092	8.169e-06	181103591	181385803	3	181385803	3	181385803	*	R	3.16176	4.46739
chr3:181388186:C:T	T	C	0.1561	0.0092	0.1301	0.175	0.0386	0.0131	0.003219	36.2	17.243	11	0.1009	440683	39106	401577	chr3	181388186	3	3	181388186	181388186	1	1	0.1561	137581	0.0449	3	181388186	*	rs9815642	Y	3	181105974	chr3:181105974	rs9815642	t	c	0.1488	0.0378	0.009	2.693e-05	181105974	181388186	3	181388186	3	181388186	*	Y	2.94656	4.2
chr3:181388254:A:G	A	G	0.855	0.0074	0.8397	0.8765	-0.0436	0.0135	0.001245	41.3	18.726	11	0.06619	440683	39106	401577	chr3	181388254	3	3	181388254	181388254	1	1	0.145	127798	0.0368	3	181388254	*	rs10470351	R	3	181106042	chr3:181106042	rs10470351	a	g	0.8602	-0.0406	0.0092	1.051e-05	181106042	181388254	3	181388254	3	181388254	*	R	-3.22963	-4.41304
chr3:181389063:A:G	A	G	0.855	0.0074	0.8397	0.8765	-0.0436	0.0135	0.001224	41.1	18.661	11	0.06746	440683	39106	401577	chr3	181389063	3	3	181389063	181389063	1	1	0.145	127798	0.0368	3	181389063	*	rs9858369	R	3	181106851	chr3:181106851	rs9858369	a	g	0.8602	-0.0407	0.0092	9.995e-06	181106851	181389063	3	181389063	3	181389063	*	R	-3.22963	-4.42391
chr3:181396073:A:G	A	G	0.8423	0.0102	0.8211	0.8682	-0.0405	0.013	0.001888	30.5	15.832	11	0.1475	440683	39106	401577	chr3	181396073	3	3	181396073	181396073	1	1	0.1577	138991	0.0471	3	181396073	*	rs9820216	R	3	181113861	chr3:181113861	rs9820216	a	g	0.8507	-0.0379	0.009	2.564e-05	181113861	181396073	3	181396073	3	181396073	*	R	-3.11538	-4.21111
chr3:181404435:G:A	A	G	0.1542	0.009	0.1293	0.1727	0.0377	0.0131	0.00415	34.3	16.743	11	0.1157	440683	39106	401577	chr3	181404435	3	3	181404435	181404435	1	1	0.1542	135907	0.0434	3	181404435	*	rs4854914	R	3	181122223	chr3:181122223	rs4854914	a	g	0.1471	0.0382	0.009	2.212e-05	181122223	181404435	3	181404435	3	181404435	*	R	2.87786	4.24444
chr3:181407368:G:A	A	G	0.1432	0.0071	0.1229	0.1581	0.0431	0.0135	0.00148	38.5	17.873	11	0.08457	440683	39106	401577	chr3	181407368	3	3	181407368	181407368	1	1	0.1432	126212	0.0352	3	181407368	*	rs112294254	R	3	181125156	chr3:181125156	rs112294254	a	g	0.1381	0.0412	0.0092	7.766e-06	181125156	181407368	3	181407368	3	181407368	*	R	3.19259	4.47826
chr3:181409174:G:A	A	G	0.1427	0.0073	0.1226	0.1579	0.0431	0.0136	0.001518	39.2	18.084	11	0.07964	440683	39106	401577	chr3	181409174	3	3	181409174	181409174	1	1	0.1427	125771	0.0353	3	181409174	*	rs4855026	R	3	181126962	chr3:181126962	rs4855026	a	g	0.138	0.042	0.0093	6.57e-06	181126962	181409174	3	181409174	3	181409174	*	R	3.16912	4.51613
chr3:181409743:T:C	T	C	0.8453	0.0095	0.8255	0.87	-0.0389	0.0131	0.00305	29.4	15.575	11	0.1577	440683	39106	401577	chr3	181409743	3	3	181409743	181409743	1	1	0.1547	136347	0.0445	3	181409743	*	rs9816542	Y	3	181127531	chr3:181127531	rs9816542	t	c	0.8524	-0.0386	0.009	1.813e-05	181127531	181409743	3	181409743	3	181409743	*	Y	-2.96947	-4.28889
chr3:181412853:T:A	A	T	0.1546	0.0094	0.1299	0.1744	0.0386	0.0131	0.003305	29.7	15.646	11	0.1548	440683	39106	401577	chr3	181412853	3	3	181412853	181412853	1	1	0.1546	136259	0.0445	3	181412853	*	rs6779538	W	3	181130641	chr3:181130641	rs6779538	a	t	0.1475	0.0386	0.009	1.813e-05	181130641	181412853	3	181412853	3	181412853	*	W	2.94656	4.28889
chr3:181423725:C:T	T	C	0.1543	0.0087	0.13	0.1726	0.0394	0.0132	0.002824	28.4	15.359	11	0.1666	440683	39106	401577	chr3	181423725	3	3	181423725	181423725	1	1	0.1543	135995	0.0426	3	181423725	*	rs6783697	Y	3	181141513	chr3:181141513	rs6783697	t	c	0.1476	0.039	0.009	1.483e-05	181141513	181423725	3	181423725	3	181423725	*	Y	2.98485	4.33333
chr3:181434157:T:A	A	T	0.1548	0.0089	0.13	0.1734	0.0387	0.0132	0.003329	21.6	14.031	11	0.2313	440683	39106	401577	chr3	181434157	3	3	181434157	181434157	1	1	0.1548	136435	0.0434	3	181434157	*	rs9817069	W	3	181151945	chr3:181151945	rs9817069	a	t	0.1476	0.0391	0.009	1.41e-05	181151945	181434157	3	181434157	3	181434157	*	W	2.93182	4.34444
chr3:181436332:C:T	T	C	0.1547	0.0088	0.1302	0.1733	0.0381	0.0132	0.003779	24.7	14.613	11	0.2009	440683	39106	401577	chr3	181436332	3	3	181436332	181436332	1	1	0.1547	136347	0.0431	3	181436332	*	rs7653096	H	3	181154120	chr3:181154120	rs7653096	t	c	0.1477	0.0393	0.009	1.274e-05	181154120	181436332	3	181436332	3	181436332	*	H	2.88636	4.36667
chr3:181436773:T:A	A	T	0.1547	0.0088	0.1301	0.1731	0.0381	0.0132	0.003798	23.5	14.375	11	0.2129	440683	39106	401577	chr3	181436773	3	3	181436773	181436773	1	1	0.1547	136347	0.043	3	181436773	*	rs7623096	W	3	181154561	chr3:181154561	rs7623096	a	t	0.1477	0.0393	0.009	1.274e-05	181154561	181436773	3	181436773	3	181436773	*	W	2.88636	4.36667
chr3:181437752:A:G	A	G	0.8576	0.0067	0.8438	0.8776	-0.0433	0.0136	0.001496	37.1	17.477	11	0.09454	440683	39106	401577	chr3	181437752	3	3	181437752	181437752	1	1	0.1424	125507	0.0338	3	181437752	*	rs9823391	R	3	181155540	chr3:181155540	rs9823391	a	g	0.8619	-0.0413	0.0092	7.381e-06	181155540	181437752	3	181437752	3	181437752	*	R	-3.18382	-4.48913
chr3:181443702:A:G	A	G	0.8504	0.0097	0.8298	0.8752	-0.037	0.0134	0.005666	24.3	14.525	11	0.2053	440683	39106	401577	chr3	181443702	3	3	181443702	181443702	1	1	0.1496	131852	0.0454	3	181443702	*	rs9855292	R	3	181161490	chr3:181161490	rs9855292	a	g	0.8571	-0.0362	0.0091	7.066e-05	181161490	181443702	3	181443702	3	181443702	*	R	-2.76119	-3.97802
chr3:181448697:T:C	T	C	0.8495	0.0101	0.8281	0.8748	-0.0382	0.0133	0.004156	20	13.748	11	0.2473	440683	39106	401577	chr3	181448697	3	3	181448697	181448697	1	1	0.1505	132646	0.0467	3	181448697	*	rs1351235	Y	3	181166485	chr3:181166485	rs1351235	t	c	0.8568	-0.0364	0.0091	6.442e-05	181166485	181448697	3	181448697	3	181448697	*	Y	-2.87218	-4
chr3:181449181:T:A	A	T	0.138	0.0079	0.1174	0.1548	0.0438	0.0138	0.001528	33.2	16.458	11	0.125	440683	39106	401577	chr3	181449181	3	3	181449181	181449181	1	1	0.138	121629	0.0374	3	181449181	*	rs9840583	W	3	181166969	chr3:181166969	rs9840583	a	t	0.1337	0.039	0.0094	3.493e-05	181166969	181449181	3	181449181	3	181449181	*	W	3.17391	4.14894
chr3:181449558:G:A	A	G	0.1493	0.0097	0.1243	0.1697	0.038	0.0134	0.004495	27.3	15.124	11	0.1769	440683	39106	401577	chr3	181449558	3	3	181449558	181449558	1	1	0.1493	131588	0.0454	3	181449558	*	rs9821501	R	3	181167346	chr3:181167346	rs9821501	a	g	0.1428	0.036	0.0091	7.747e-05	181167346	181449558	3	181449558	3	181449558	*	R	2.83582	3.95604
chr3:181449725:C:T	T	C	0.138	0.0079	0.1174	0.1548	0.0437	0.0138	0.001553	33.3	16.493	11	0.1238	440683	39106	401577	chr3	181449725	3	3	181449725	181449725	1	1	0.138	121629	0.0374	3	181449725	*	rs9821426	Y	3	181167513	chr3:181167513	rs9821426	t	c	0.1334	0.0369	0.0099	0.0002075	181167513	181449725	3	181449725	3	181449725	*	Y	3.16667	3.72727
chr3:181449797:T:A	A	T	0.1811	0.0156	0.1471	0.2142	0.0336	0.0124	0.006555	37.4	17.562	11	0.09233	440683	39106	401577	chr3	181449797	3	3	181449797	181449797	1	1	0.1811	159615	0.0671	3	181449797	*	rs9841616	W	3	181167585	chr3:181167585	rs9841616	a	t	0.1693	0.0358	0.0085	2.429e-05	181167585	181449797	3	181449797	3	181449797	*	W	2.70968	4.21176
chr3:181450371:T:A	A	T	0.1504	0.0101	0.1252	0.1719	0.0382	0.0133	0.004129	20.9	13.905	11	0.2383	440683	39106	401577	chr3	181450371	3	3	181450371	181450371	1	1	0.1504	132557	0.0467	3	181450371	*	rs4855028	W	3	181168159	chr3:181168159	rs4855028	a	t	0.1432	0.0366	0.0091	5.871e-05	181168159	181450371	3	181450371	3	181450371	*	W	2.87218	4.02198
chr3:181464554:C:T	T	C	0.1494	0.0102	0.1241	0.1708	0.0399	0.0134	0.002888	32.9	16.395	11	0.1271	440683	39106	401577	chr3	181464554	3	3	181464554	181464554	1	1	0.1494	131676	0.0467	3	181464554	*	rs9872994	Y	3	181182342	chr3:181182342	rs9872994	t	c	0.1426	0.0346	0.0091	0.0001456	181182342	181464554	3	181464554	3	181464554	*	Y	2.97761	3.8022
chr3:181464969:A:T	A	T	0.8506	0.0102	0.8292	0.8757	-0.039	0.0134	0.003646	33.4	16.525	11	0.1227	440683	39106	401577	chr3	181464969	3	3	181464969	181464969	1	1	0.1494	131676	0.0465	3	181464969	*	rs7627267	W	3	181182757	chr3:181182757	rs7627267	a	t	0.8574	-0.0348	0.0091	0.0001333	181182757	181464969	3	181464969	3	181464969	*	W	-2.91045	-3.82418
chr3:181465600:G:A	A	G	0.1494	0.0102	0.1243	0.1708	0.0393	0.0134	0.003378	33.2	16.464	11	0.1248	440683	39106	401577	chr3	181465600	3	3	181465600	181465600	1	1	0.1494	131676	0.0465	3	181465600	*	rs13326904	R	3	181183388	chr3:181183388	rs13326904	a	g	0.1426	0.0347	0.0091	0.0001393	181183388	181465600	3	181465600	3	181465600	*	R	2.93284	3.81319
chr3:181465708:C:T	T	C	0.1494	0.0102	0.1243	0.1708	0.0391	0.0134	0.003564	33	16.407	11	0.1267	440683	39106	401577	chr3	181465708	3	3	181465708	181465708	1	1	0.1494	131676	0.0465	3	181465708	*	rs7374899	Y	3	181183496	chr3:181183496	rs7374899	t	c	0.1426	0.035	0.0091	0.0001219	181183496	181465708	3	181465708	3	181465708	*	Y	2.91791	3.84615
chr3:181465877:A:G	A	G	0.8505	0.0103	0.8288	0.8757	-0.0397	0.0134	0.003092	32.8	16.367	11	0.128	440683	39106	401577	chr3	181465877	3	3	181465877	181465877	1	1	0.1495	131764	0.0469	3	181465877	*	rs28673348	R	3	181183665	chr3:181183665	rs28673348	a	g	0.8573	-0.0348	0.0091	0.0001333	181183665	181465877	3	181465877	3	181465877	*	R	-2.96269	-3.82418
chr3:181465939:A:C	A	C	0.8499	0.0105	0.8278	0.8755	-0.0393	0.0134	0.003297	29.6	15.626	11	0.1556	440683	39106	401577	chr3	181465939	3	3	181465939	181465939	1	1	0.1501	132293	0.0477	3	181465939	*	rs7373337	M	3	181183727	chr3:181183727	rs7373337	a	c	0.8576	-0.0351	0.0092	0.0001392	181183727	181465939	3	181465939	3	181465939	*	M	-2.93284	-3.81522
chr3:181465960:T:C	T	C	0.85	0.0105	0.8279	0.8756	-0.0395	0.0134	0.003212	30.1	15.735	11	0.1513	440683	39106	401577	chr3	181465960	3	3	181465960	181465960	1	1	0.15	132205	0.0477	3	181465960	*	rs7372592	Y	3	181183748	chr3:181183748	rs7372592	t	c	0.8576	-0.0344	0.0091	0.0001591	181183748	181465960	3	181465960	3	181465960	*	Y	-2.94776	-3.78022
chr3:181466787:A:C	A	C	0.8504	0.0103	0.8288	0.8756	-0.0395	0.0134	0.003195	31.8	16.136	11	0.1362	440683	39106	401577	chr3	181466787	3	3	181466787	181466787	1	1	0.1496	131852	0.0468	3	181466787	*	rs9846262	M	3	181184575	chr3:181184575	rs9846262	a	c	0.8564	-0.0338	0.0094	0.0003347	181184575	181466787	3	181466787	3	181466787	*	M	-2.94776	-3.59574
chr3:181467035:T:C	T	C	0.8504	0.0103	0.8287	0.8756	-0.0396	0.0134	0.003157	31.9	16.154	11	0.1355	440683	39106	401577	chr3	181467035	3	3	181467035	181467035	1	1	0.1496	131852	0.0469	3	181467035	*	rs9828917	Y	3	181184823	chr3:181184823	rs9828917	t	c	0.8574	-0.0348	0.0091	0.0001333	181184823	181467035	3	181467035	3	181467035	*	Y	-2.95522	-3.82418
chr3:181467548:T:C	T	C	0.8504	0.0103	0.8287	0.8756	-0.0396	0.0134	0.003163	31.7	16.102	11	0.1374	440683	39106	401577	chr3	181467548	3	3	181467548	181467548	1	1	0.1496	131852	0.0469	3	181467548	*	rs35242340	Y	3	181185336	chr3:181185336	rs35242340	t	c	0.8573	-0.0351	0.0091	0.0001165	181185336	181467548	3	181467548	3	181467548	*	Y	-2.95522	-3.85714
chr3:181470717:A:G	A	G	0.8161	0.0165	0.781	0.8514	-0.0351	0.0124	0.004506	39.4	18.152	11	0.07812	440683	39106	401577	chr3	181470717	3	3	181470717	181470717	1	1	0.1839	162083	0.0704	3	181470717	*	rs11711948	R	3	181188505	chr3:181188505	rs11711948	a	g	0.8282	-0.0378	0.0085	8.308e-06	181188505	181470717	3	181470717	3	181470717	*	R	-2.83065	-4.44706
chr3:181477394:G:A	A	G	0.1539	0.0104	0.1265	0.1761	0.0405	0.0133	0.002262	26.8	15.037	11	0.1808	440683	39106	401577	chr3	181477394	3	3	181477394	181477394	1	1	0.1539	135642	0.0496	3	181477394	*	rs7611361	R	3	181195182	chr3:181195182	rs7611361	a	g	0.1456	0.038	0.0091	3.024e-05	181195182	181477394	3	181477394	3	181477394	*	R	3.04511	4.17582
chr3:181478752:T:A	A	T	0.1421	0.0084	0.1195	0.1602	0.0466	0.0137	0.0006729	26.6	14.99	11	0.1829	440683	39106	401577	chr3	181478752	3	3	181478752	181478752	1	1	0.1421	125242	0.0407	3	181478752	*	rs9835927	W	3	181196540	chr3:181196540	rs9835927	a	t	0.1364	0.0414	0.0093	8.881e-06	181196540	181478752	3	181478752	3	181478752	*	W	3.40146	4.45161
chr3:181479160:T:C	T	C	0.8458	0.0105	0.8232	0.8734	-0.0402	0.0133	0.002422	26	14.872	11	0.1884	440683	39106	401577	chr3	181479160	3	3	181479160	181479160	1	1	0.1542	135907	0.0502	3	181479160	*	rs11920810	Y	3	181196948	chr3:181196948	rs11920810	t	c	0.8542	-0.0366	0.0091	5.871e-05	181196948	181479160	3	181479160	3	181479160	*	Y	-3.02256	-4.02198
chr3:181483640:T:C	T	C	0.8459	0.0108	0.823	0.8732	-0.0409	0.0133	0.00215	26.9	15.044	11	0.1805	440683	39106	401577	chr3	181483640	3	3	181483640	181483640	1	1	0.1541	135819	0.0502	3	181483640	*	rs1479176	Y	3	181201428	chr3:181201428	rs1479176	t	c	0.854	-0.0374	0.0091	4.03e-05	181201428	181483640	3	181483640	3	181483640	*	Y	-3.07519	-4.10989
chr3:181487805:C:A	A	C	0.1234	0.0069	0.1067	0.1372	0.0383	0.0146	0.008665	18.7	13.528	11	0.2602	440683	39106	401577	chr3	181487805	3	3	181487805	181487805	1	1	0.1234	108761	0.0305	3	181487805	*	rs12485391	M	3	181205593	chr3:181205593	rs12485391	a	c	0.1219	0.0406	0.0098	3.705e-05	181205593	181487805	3	181487805	3	181487805	*	M	2.62329	4.14286
chr3:181615725:T:A	A	T	0.533	0.0192	0.4974	0.5726	0.0059	0.0099	0.5541	0	7.553	11	0.7527	440683	39106	401577	chr3	181615725	3	3	181615725	181615725	1	1	0.467	411598	0.0752	3	181615725	*	rs4103351	W	3	181333513	chr3:181333513	rs4103351	a	t	0.5235	0.0239	0.0065	0.0002317	181333513	181615725	3	181615725	3	181615725	*	W	0.59596	3.67692
chr3:182538897:A:G	A	G	0.6746	0.01	0.6556	0.6985	0.0021	0.0105	0.8395	0	5.43	10	0.8607	434212	38741	395471	chr3	182538897	3	3	182538897	182538897	0.990666	0.984795	0.3254	282585	0.0429	3	182538897	*	rs2339722	R	3	182256685	chr3:182256685	rs2339722	a	g	0.6796	0.0248	0.0068	0.0002684	182256685	182538897	3	182538897	3	182538897	*	R	0.2	3.64706
chr3:182538956:G:C	C	G	0.312	0.0098	0.2939	0.3304	-0.0044	0.0106	0.6754	0	6.325	10	0.7872	434212	38741	395471	chr3	182538956	3	3	182538956	182538956	0.990666	0.984795	0.312	270948	0.0365	3	182538956	*	rs2339721	S	3	182256744	chr3:182256744	rs2339721	c	g	0.3095	-0.0245	0.0069	0.000392	182256744	182538956	3	182538956	3	182538956	*	S	-0.415094	-3.55072
chr3:182538960:A:G	A	G	0.6848	0.01	0.6654	0.7031	0.0042	0.0106	0.69	0	5.927	10	0.8214	434212	38741	395471	chr3	182538960	3	3	182538960	182538960	0.990666	0.984795	0.3152	273727	0.0377	3	182538960	*	rs2339720	R	3	182256748	chr3:182256748	rs2339720	a	g	0.6886	0.0242	0.0069	0.0004618	182256748	182538960	3	182538960	3	182538960	*	R	0.396226	3.50725
chr3:182539208:G:A	A	G	0.3153	0.01	0.2968	0.3346	-0.0034	0.0106	0.7486	0	5.399	10	0.863	434212	38741	395471	chr3	182539208	3	3	182539208	182539208	0.990666	0.984795	0.3153	273814	0.0378	3	182539208	*	rs4490386	R	3	182256996	chr3:182256996	rs4490386	a	g	0.3119	-0.0241	0.0069	0.0004875	182256996	182539208	3	182539208	3	182539208	*	R	-0.320755	-3.49275
chr3:182539798:A:G	A	G	0.675	0.0099	0.6556	0.6987	0.0019	0.0105	0.858	0	5.375	10	0.8648	434212	38741	395471	chr3	182539798	3	3	182539798	182539798	0.990666	0.984795	0.325	282238	0.0431	3	182539798	*	rs4484214	R	3	182257586	chr3:182257586	rs4484214	a	g	0.6791	0.0245	0.0068	0.0003183	182257586	182539798	3	182539798	3	182539798	*	R	0.180952	3.60294
chr3:182542780:C:G	C	G	0.6751	0.0102	0.6552	0.6989	0.0024	0.0105	0.8161	0	5.173	10	0.8793	434212	38741	395471	chr3	182542780	3	3	182542780	182542780	0.990666	0.984795	0.3249	282151	0.0437	3	182542780	*	rs3860615	S	3	182260568	chr3:182260568	rs3860615	c	g	0.6794	0.0246	0.0068	0.0003008	182260568	182542780	3	182542780	3	182542780	*	S	0.228571	3.61765
chr3:182542922:A:G	A	G	0.6908	0.0099	0.6736	0.7065	0.0045	0.0106	0.6706	0	5.621	10	0.846	434212	38741	395471	chr3	182542922	3	3	182542922	182542922	0.990666	0.984795	0.3092	268517	0.0329	3	182542922	*	rs13324887	R	3	182260710	chr3:182260710	rs13324887	a	g	0.6905	0.0241	0.0069	0.0004875	182260710	182542922	3	182542922	3	182542922	*	R	0.424528	3.49275
chr3:182543140:A:G	A	G	0.673	0.0141	0.6435	0.6989	0.0021	0.0104	0.8394	0	5.232	10	0.8751	434212	38741	395471	chr3	182543140	3	3	182543140	182543140	0.990666	0.984795	0.327	283975	0.0554	3	182543140	*	rs3911493	R	3	182260928	chr3:182260928	rs3911493	a	g	0.6794	0.0245	0.0068	0.0003183	182260928	182543140	3	182543140	3	182543140	*	R	0.201923	3.60294
chr3:182544021:A:G	A	G	0.6751	0.0102	0.6457	0.6989	0.0025	0.0105	0.8143	0	5.215	10	0.8764	434212	38741	395471	chr3	182544021	3	3	182544021	182544021	0.990666	0.984795	0.3249	282151	0.0532	3	182544021	*	rs9873428	R	3	182261809	chr3:182261809	rs9873428	a	g	0.6794	0.0245	0.0068	0.0003183	182261809	182544021	3	182544021	3	182544021	*	R	0.238095	3.60294
chr3:182544884:C:G	C	G	0.6749	0.0101	0.6552	0.6989	0.0024	0.0105	0.8215	0	5.087	10	0.8853	434212	38741	395471	chr3	182544884	3	3	182544884	182544884	0.990666	0.984795	0.3251	282325	0.0437	3	182544884	*	rs6443810	S	3	182262672	chr3:182262672	rs6443810	c	g	0.6793	0.0244	0.0068	0.0003368	182262672	182544884	3	182544884	3	182544884	*	S	0.228571	3.58824
chr3:182545085:C:T	T	C	0.31	0.0099	0.2937	0.3276	-0.0031	0.0106	0.7712	0	5.103	10	0.8842	434212	38741	395471	chr3	182545085	3	3	182545085	182545085	0.990666	0.984795	0.31	269211	0.0339	3	182545085	*	rs16833232	Y	3	182262873	chr3:182262873	rs16833232	t	c	0.309	-0.0243	0.0069	0.0004373	182262873	182545085	3	182545085	3	182545085	*	Y	-0.292453	-3.52174
chr3:182546293:A:T	A	T	0.6749	0.0101	0.6551	0.6989	0.0026	0.0105	0.8009	0	5.125	10	0.8826	434212	38741	395471	chr3	182546293	3	3	182546293	182546293	0.990666	0.984795	0.3251	282325	0.0438	3	182546293	*	rs57453263	W	3	182264081	chr3:182264081	rs57453263	a	t	0.6793	0.0244	0.0068	0.0003368	182264081	182546293	3	182546293	3	182546293	*	W	0.247619	3.58824
chr3:182549446:A:C	A	C	0.6742	0.0101	0.6543	0.6968	0.0024	0.0105	0.8162	0	5.246	10	0.8741	434212	38741	395471	chr3	182549446	3	3	182549446	182549446	0.990666	0.984795	0.3258	282933	0.0425	3	182549446	*	rs6443812	M	3	182267234	chr3:182267234	rs6443812	a	c	0.6791	0.0245	0.0068	0.0003183	182267234	182549446	3	182549446	3	182549446	*	M	0.228571	3.60294
chr3:182549829:G:A	A	G	0.3102	0.0099	0.2954	0.3277	-0.0048	0.0106	0.6473	0	5.271	10	0.8723	434212	38741	395471	chr3	182549829	3	3	182549829	182549829	0.990666	0.984795	0.3102	269385	0.0323	3	182549829	*	rs4859228	V	3	182267617	chr3:182267617	rs4859228	a	g	0.3097	-0.0242	0.0069	0.0004618	182267617	182549829	3	182549829	3	182549829	*	V	-0.45283	-3.50725
chr3:182550059:A:G	A	G	0.6896	0.0099	0.6719	0.7046	0.0049	0.0106	0.64	0	5.284	10	0.8714	434212	38741	395471	chr3	182550059	3	3	182550059	182550059	0.990666	0.984795	0.3104	269559	0.0327	3	182550059	*	rs4859133	R	3	182267847	chr3:182267847	rs4859133	a	g	0.6903	0.0241	0.0069	0.0004875	182267847	182550059	3	182550059	3	182550059	*	R	0.462264	3.49275
chr3:182551401:T:C	T	C	0.6742	0.0102	0.6543	0.6968	0.0022	0.0105	0.832	0	5.298	10	0.8704	434212	38741	395471	chr3	182551401	3	3	182551401	182551401	0.990666	0.984795	0.3258	282933	0.0425	3	182551401	*	rs7644711	Y	3	182269189	chr3:182269189	rs7644711	t	c	0.6791	0.0244	0.0068	0.0003368	182269189	182551401	3	182551401	3	182551401	*	Y	0.209524	3.58824
chr3:182554370:A:G	A	G	0.6904	0.0098	0.6735	0.7043	0.0037	0.0106	0.7243	0	5.492	10	0.856	434212	38741	395471	chr3	182554370	3	3	182554370	182554370	0.990666	0.984795	0.3096	268864	0.0308	3	182554370	*	rs13317362	V	3	182272158	chr3:182272158	rs13317362	a	g	0.6904	0.0241	0.0069	0.0004875	182272158	182554370	3	182554370	3	182554370	*	V	0.349057	3.49275
chr3:182554496:G:C	C	G	0.3259	0.0102	0.3037	0.3558	-0.0023	0.0105	0.8236	0	5.158	10	0.8804	434212	38741	395471	chr3	182554496	3	3	182554496	182554496	0.990666	0.984795	0.3259	283019	0.0521	3	182554496	*	rs6443813	S	3	182272284	chr3:182272284	rs6443813	c	g	0.3209	-0.0245	0.0068	0.0003183	182272284	182554496	3	182554496	3	182554496	*	S	-0.219048	-3.60294
chr3:182555022:A:G	A	G	0.6741	0.0102	0.6543	0.6963	0.0022	0.0105	0.8371	0	5.23	10	0.8753	434212	38741	395471	chr3	182555022	3	3	182555022	182555022	0.990666	0.984795	0.3259	283019	0.042	3	182555022	*	rs7622944	R	3	182272810	chr3:182272810	rs7622944	a	g	0.6791	0.0245	0.0068	0.0003183	182272810	182555022	3	182555022	3	182555022	*	R	0.209524	3.60294
chr3:182555133:G:A	A	G	0.3096	0.0099	0.2952	0.3265	-0.0038	0.0106	0.7178	0	5.465	10	0.858	434212	38741	395471	chr3	182555133	3	3	182555133	182555133	0.990666	0.984795	0.3096	268864	0.0313	3	182555133	*	rs4859229	R	3	182272921	chr3:182272921	rs4859229	a	g	0.3096	-0.0241	0.0069	0.0004875	182272921	182555133	3	182555133	3	182555133	*	R	-0.358491	-3.49275
chr3:182557992:T:C	T	C	0.6904	0.0099	0.6735	0.7049	0.0037	0.0106	0.7262	0	5.507	10	0.8548	434212	38741	395471	chr3	182557992	3	3	182557992	182557992	0.990666	0.984795	0.3096	268864	0.0314	3	182557992	*	rs4859230	Y	3	182275780	chr3:182275780	rs4859230	t	c	0.6905	0.0241	0.0069	0.0004875	182275780	182557992	3	182557992	3	182557992	*	Y	0.349057	3.49275
chr3:182559923:C:T	T	C	0.3262	0.0102	0.3034	0.3461	-0.0014	0.0105	0.8916	0	5.336	10	0.8676	434212	38741	395471	chr3	182559923	3	3	182559923	182559923	0.990666	0.984795	0.3262	283280	0.0427	3	182559923	*	rs9864502	Y	3	182277711	chr3:182277711	rs9864502	t	c	0.3212	-0.0246	0.0068	0.0003008	182277711	182559923	3	182559923	3	182559923	*	Y	-0.133333	-3.61765
chr3:182565485:G:A	A	G	0.3082	0.0098	0.2943	0.3255	-0.0024	0.0106	0.8216	0	5.374	10	0.8648	434212	38741	395471	chr3	182565485	3	3	182565485	182565485	0.990666	0.984795	0.3082	267648	0.0312	3	182565485	*	rs12630661	R	3	182283273	chr3:182283273	rs12630661	a	g	0.3081	-0.0242	0.0069	0.0004618	182283273	182565485	3	182565485	3	182565485	*	R	-0.226415	-3.50725
chr3:182567667:T:G	T	G	0.677	0.0099	0.6578	0.6972	0.0014	0.0105	0.8926	0	5.269	10	0.8725	434212	38741	395471	chr3	182567667	3	3	182567667	182567667	0.990666	0.984795	0.323	280501	0.0394	3	182567667	*	rs7634225	K	3	182285455	chr3:182285455	rs7634225	t	g	0.6801	0.0242	0.0068	0.0003767	182285455	182567667	3	182567667	3	182567667	*	K	0.133333	3.55882
chr3:182568314:T:C	T	C	0.6662	0.0096	0.6577	0.6972	0.0014	0.0101	0.8937	0	5.073	10	0.8863	434212	38741	395471	chr3	182568314	3	3	182568314	182568314	0.990666	0.984795	0.3338	289880	0.0395	3	182568314	*	rs4859231	Y	3	182286102	chr3:182286102	rs4859231	t	c	0.6801	0.0241	0.0068	0.0003984	182286102	182568314	3	182568314	3	182568314	*	Y	0.138614	3.54412
chr3:182569357:C:T	T	C	0.3276	0.0102	0.3033	0.3458	-0.0018	0.0104	0.8658	0	5.128	10	0.8825	434212	38741	395471	chr3	182569357	3	3	182569357	182569357	0.990666	0.984795	0.3276	284496	0.0425	3	182569357	*	rs9813493	Y	3	182287145	chr3:182287145	rs9813493	t	c	0.32	-0.0241	0.0068	0.0003984	182287145	182569357	3	182569357	3	182569357	*	Y	-0.173077	-3.54412
chr3:182569692:C:T	T	C	0.3229	0.0101	0.3028	0.3428	-0.002	0.0105	0.8486	0	5.079	10	0.8858	434212	38741	395471	chr3	182569692	3	3	182569692	182569692	0.990666	0.984795	0.3229	280414	0.04	3	182569692	*	rs9290741	Y	3	182287480	chr3:182287480	rs9290741	t	c	0.3196	-0.0244	0.0068	0.0003368	182287480	182569692	3	182569692	3	182569692	*	Y	-0.190476	-3.58824
chr3:182569901:C:G	C	G	0.6911	0.0098	0.6744	0.7048	0.0023	0.0106	0.8286	0	5.352	10	0.8665	434212	38741	395471	chr3	182569901	3	3	182569901	182569901	0.990666	0.984795	0.3089	268256	0.0304	3	182569901	*	rs10048958	S	3	182287689	chr3:182287689	rs10048958	c	g	0.6913	0.0241	0.0069	0.0004875	182287689	182569901	3	182569901	3	182569901	*	S	0.216981	3.49275
chr3:182569988:C:A	A	C	0.3089	0.0098	0.295	0.3256	-0.0024	0.0106	0.8242	0	5.354	10	0.8663	434212	38741	395471	chr3	182569988	3	3	182569988	182569988	0.990666	0.984795	0.3089	268256	0.0306	3	182569988	*	rs9290742	M	3	182287776	chr3:182287776	rs9290742	a	c	0.3087	-0.0241	0.0069	0.0004875	182287776	182569988	3	182569988	3	182569988	*	M	-0.226415	-3.49275
chr3:182570898:C:T	T	C	0.3229	0.0101	0.3041	0.3427	-0.0022	0.0105	0.8372	0	5.093	10	0.8848	434212	38741	395471	chr3	182570898	3	3	182570898	182570898	0.990666	0.984795	0.3229	280414	0.0386	3	182570898	*	rs7646521	Y	3	182288686	chr3:182288686	rs7646521	t	c	0.3197	-0.0246	0.0068	0.0003008	182288686	182570898	3	182570898	3	182570898	*	Y	-0.209524	-3.61765
chr3:182571420:C:T	T	C	0.3231	0.0101	0.3041	0.343	-0.0019	0.0105	0.8532	0	5.009	10	0.8906	434212	38741	395471	chr3	182571420	3	3	182571420	182571420	0.990666	0.984795	0.3231	280588	0.0389	3	182571420	*	rs754240	Y	3	182289208	chr3:182289208	rs754240	t	c	0.3197	-0.0246	0.0068	0.0003008	182289208	182571420	3	182571420	3	182571420	*	Y	-0.180952	-3.61765
chr3:182571785:A:G	A	G	0.677	0.0101	0.6571	0.6959	0.0019	0.0105	0.854	0	5.012	10	0.8904	434212	38741	395471	chr3	182571785	3	3	182571785	182571785	0.990666	0.984795	0.323	280501	0.0388	3	182571785	*	rs756142	R	3	182289573	chr3:182289573	rs756142	a	g	0.6803	0.0245	0.0068	0.0003183	182289573	182571785	3	182571785	3	182571785	*	R	0.180952	3.60294
chr3:182572202:T:A	A	T	0.3231	0.0101	0.3041	0.343	-0.0023	0.0105	0.8275	0	5.062	10	0.887	434212	38741	395471	chr3	182572202	3	3	182572202	182572202	0.990666	0.984795	0.3231	280588	0.0389	3	182572202	*	rs9290743	D	3	182289990	chr3:182289990	rs9290743	a	t	0.3196	-0.0245	0.0068	0.0003183	182289990	182572202	3	182572202	3	182572202	*	D	-0.219048	-3.60294
chr3:182575095:T:C	T	C	0.6773	0.0102	0.6573	0.696	0.0018	0.0105	0.8609	0	4.952	10	0.8944	434212	38741	395471	chr3	182575095	3	3	182575095	182575095	0.990666	0.984795	0.3227	280240	0.0387	3	182575095	*	rs4630965	Y	3	182292883	chr3:182292883	rs4630965	t	c	0.6803	0.0245	0.0068	0.0003183	182292883	182575095	3	182575095	3	182575095	*	Y	0.171429	3.60294
chr3:182575321:T:A	A	T	0.3252	0.0103	0.3044	0.3457	-0.0019	0.0105	0.8581	0	5.222	10	0.8759	434212	38741	395471	chr3	182575321	3	3	182575321	182575321	0.990666	0.984795	0.3252	282411	0.0413	3	182575321	*	rs6781051	W	3	182293109	chr3:182293109	rs6781051	a	t	0.32	-0.0241	0.0068	0.0003984	182293109	182575321	3	182575321	3	182575321	*	W	-0.180952	-3.54412
chr3:182575636:G:A	A	G	0.3228	0.0106	0.304	0.344	-0.0021	0.0105	0.8416	0	5.018	10	0.89	434212	38741	395471	chr3	182575636	3	3	182575636	182575636	0.990666	0.984795	0.3228	280327	0.04	3	182575636	*	rs9846113	R	3	182293424	chr3:182293424	rs9846113	a	g	0.3192	-0.0246	0.0069	0.000371	182293424	182575636	3	182575636	3	182575636	*	R	-0.2	-3.56522
chr3:182576636:T:C	T	C	0.6818	0.0099	0.6629	0.6996	0.0024	0.0105	0.8231	0	6.041	10	0.8118	434212	38741	395471	chr3	182576636	3	3	182576636	182576636	0.990666	0.984795	0.3182	276333	0.0367	3	182576636	*	rs4859232	Y	3	182294424	chr3:182294424	rs4859232	t	c	0.6828	0.0252	0.0069	0.0002656	182294424	182576636	3	182576636	3	182576636	*	Y	0.228571	3.65217
chr3:182578814:G:C	C	G	0.3223	0.0104	0.3047	0.343	-0.0027	0.0105	0.8005	0	5.366	10	0.8655	434212	38741	395471	chr3	182578814	3	3	182578814	182578814	0.990666	0.984795	0.3223	279893	0.0383	3	182578814	*	rs1993506	S	3	182296602	chr3:182296602	rs1993506	c	g	0.3192	-0.0246	0.0069	0.000371	182296602	182578814	3	182578814	3	182578814	*	S	-0.257143	-3.56522
chr3:182579269:A:G	A	G	0.6919	0.0098	0.6745	0.704	0.003	0.0106	0.7791	0	5.556	10	0.8511	434212	38741	395471	chr3	182579269	3	3	182579269	182579269	0.990666	0.984795	0.3081	267561	0.0295	3	182579269	*	rs10937094	R	3	182297057	chr3:182297057	rs10937094	a	g	0.6918	0.0244	0.0069	0.0004141	182297057	182579269	3	182579269	3	182579269	*	R	0.283019	3.53623
chr3:182579294:C:A	A	C	0.3223	0.0104	0.3043	0.3429	-0.0026	0.0105	0.8036	0	5.38	10	0.8644	434212	38741	395471	chr3	182579294	3	3	182579294	182579294	0.990666	0.984795	0.3223	279893	0.0386	3	182579294	*	rs10937095	M	3	182297082	chr3:182297082	rs10937095	a	c	0.3192	-0.0248	0.0069	0.0003322	182297082	182579294	3	182579294	3	182579294	*	M	-0.247619	-3.5942
chr3:182579432:A:G	A	G	0.6774	0.0104	0.6564	0.6956	0.0022	0.0105	0.8336	0	5.264	10	0.8728	434212	38741	395471	chr3	182579432	3	3	182579432	182579432	0.990666	0.984795	0.3226	280154	0.0392	3	182579432	*	rs9876057	R	3	182297220	chr3:182297220	rs9876057	a	g	0.6807	0.0248	0.0069	0.0003322	182297220	182579432	3	182579432	3	182579432	*	R	0.209524	3.5942
chr3:182580016:C:G	C	G	0.6779	0.0103	0.6573	0.6966	0.0024	0.0105	0.8213	0	5.298	10	0.8704	434212	38741	395471	chr3	182580016	3	3	182580016	182580016	0.990666	0.984795	0.3221	279719	0.0393	3	182580016	*	rs1463442	S	3	182297804	chr3:182297804	rs1463442	c	g	0.6809	0.0248	0.0069	0.0003322	182297804	182580016	3	182580016	3	182580016	*	S	0.228571	3.5942
chr3:182582139:G:C	C	G	0.3247	0.0106	0.3038	0.3459	-0.0022	0.0105	0.8348	0	5.434	10	0.8604	434212	38741	395471	chr3	182582139	3	3	182582139	182582139	0.990666	0.984795	0.3247	281977	0.0421	3	182582139	*	rs4859233	S	3	182299927	chr3:182299927	rs4859233	c	g	0.3194	-0.0242	0.0069	0.0004618	182299927	182582139	3	182582139	3	182582139	*	S	-0.209524	-3.50725
chr3:182584688:T:C	T	C	0.6735	0.0106	0.6523	0.6951	0.0038	0.0105	0.7162	0	5.742	10	0.8365	434212	38741	395471	chr3	182584688	3	3	182584688	182584688	0.990666	0.984795	0.3265	283540	0.0428	3	182584688	*	rs1457568	Y	3	182302476	chr3:182302476	rs1457568	t	c	0.6793	0.0244	0.0069	0.0004141	182302476	182584688	3	182584688	3	182584688	*	Y	0.361905	3.53623
chr3:182585464:T:G	T	G	0.6739	0.0107	0.6524	0.6952	0.0038	0.0106	0.7202	0	5.855	10	0.8273	434212	38741	395471	chr3	182585464	3	3	182585464	182585464	0.990666	0.984795	0.3261	283193	0.0428	3	182585464	*	rs6443814	K	3	182303252	chr3:182303252	rs6443814	t	g	0.6793	0.0245	0.0069	0.000392	182303252	182585464	3	182585464	3	182585464	*	K	0.358491	3.55072
chr3:182585521:A:G	A	G	0.6915	0.0098	0.6742	0.7045	0.0043	0.0107	0.6867	0	5.883	10	0.825	434212	38741	395471	chr3	182585521	3	3	182585521	182585521	0.990666	0.984795	0.3085	267909	0.0303	3	182585521	*	rs7652216	R	3	182303309	chr3:182303309	rs7652216	a	g	0.6912	0.0246	0.0069	0.000371	182303309	182585521	3	182585521	3	182585521	*	R	0.401869	3.56522
chr3:182585591:A:T	A	T	0.6915	0.0099	0.6741	0.7046	0.0045	0.0107	0.6725	0	5.765	10	0.8346	434212	38741	395471	chr3	182585591	3	3	182585591	182585591	0.990666	0.984795	0.3085	267909	0.0305	3	182585591	*	rs7652306	W	3	182303379	chr3:182303379	rs7652306	a	t	0.6897	0.0262	0.0072	0.0002872	182303379	182585591	3	182585591	3	182585591	*	W	0.420561	3.63889
chr3:182586222:C:T	T	C	0.3075	0.0101	0.2944	0.3254	-0.0032	0.0107	0.7677	0	5.482	10	0.8568	434212	38741	395471	chr3	182586222	3	3	182586222	182586222	0.990666	0.984795	0.3075	267040	0.031	3	182586222	*	rs62292968	Y	3	182304010	chr3:182304010	rs62292968	t	c	0.3079	-0.0247	0.0069	0.0003511	182304010	182586222	3	182586222	3	182586222	*	Y	-0.299065	-3.57971
chr3:182593544:C:T	T	C	0.3321	0.0099	0.3108	0.3474	0.0003	0.0106	0.9793	0	5.084	10	0.8855	434212	38741	395471	chr3	182593544	3	3	182593544	182593544	0.990666	0.984795	0.3321	288404	0.0366	3	182593544	*	rs4859234	Y	3	182311332	chr3:182311332	rs4859234	t	c	0.3305	-0.0242	0.0069	0.0004618	182311332	182593544	3	182593544	3	182593544	*	Y	0.0283019	-3.50725
chr3:183327286:C:T	T	C	0.1999	0.0139	0.16	0.2191	-0.0107	0.012	0.3718	0	7.607	11	0.748	440683	39106	401577	chr3	183327286	3	3	183327286	183327286	1	1	0.1999	176185	0.0591	3	183327286	*	rs4859108	Y	3	183045074	chr3:183045074	rs4859108	t	c	0.1924	-0.0294	0.0082	0.0003183	183045074	183327286	3	183327286	3	183327286	*	Y	-0.891667	-3.58537
chr3:183732236:A:G	A	G	0.3448	0.0248	0.2915	0.3904	-0.0057	0.0101	0.5715	0	4.876	11	0.937	440683	39106	401577	chr3	183732236	3	3	183732236	183732236	1	1	0.3448	303895	0.0989	3	183732236	*	rs865519	R	3	183450024	chr3:183450024	rs865519	a	g	0.3692	0.0233	0.0066	0.0004119	183450024	183732236	3	183732236	3	183732236	*	R	-0.564356	3.5303
chr3:183750198:G:A	A	G	0.6384	0.0245	0.596	0.6912	0.0021	0.01	0.8317	0	5.917	11	0.8789	440683	39106	401577	chr3	183750198	3	3	183750198	183750198	1	1	0.3616	318702	0.0952	3	183750198	*	rs262953	R	3	183467986	chr3:183467986	rs262953	a	g	0.6151	-0.0244	0.0066	0.0002164	183467986	183750198	3	183750198	3	183750198	*	R	0.21	-3.69697
chr3:183768329:T:G	T	G	0.341	0.0249	0.2874	0.3883	-0.0064	0.0102	0.5274	0	5.426	11	0.9088	440683	39106	401577	chr3	183768329	3	3	183768329	183768329	1	1	0.341	300546	0.1009	3	183768329	*	rs262956	D	3	183486117	chr3:183486117	rs262956	t	g	0.3651	0.0236	0.0067	0.0004285	183486117	183768329	3	183768329	3	183768329	*	D	-0.627451	3.52239
chr3:183771094:G:A	A	G	0.6389	0.0244	0.5961	0.6916	0.0024	0.01	0.8098	0	5.862	11	0.8824	440683	39106	401577	chr3	183771094	3	3	183771094	183771094	1	1	0.3611	318261	0.0955	3	183771094	*	rs2582085	R	3	183488882	chr3:183488882	rs2582085	a	g	0.6164	-0.0242	0.0066	0.0002437	183488882	183771094	3	183771094	3	183771094	*	R	0.24	-3.66667
chr3:183773932:T:C	T	C	0.3608	0.0245	0.308	0.403	-0.0031	0.01	0.7541	0	6.038	11	0.8708	440683	39106	401577	chr3	183773932	3	3	183773932	183773932	1	1	0.3608	317997	0.095	3	183773932	*	rs262960	Y	3	183491720	chr3:183491720	rs262960	t	c	0.3835	0.024	0.0066	0.0002743	183491720	183773932	3	183773932	3	183773932	*	Y	-0.31	3.63636
chr3:183774829:G:A	A	G	0.6392	0.0245	0.5969	0.6921	0.0032	0.01	0.7513	0	5.915	11	0.879	440683	39106	401577	chr3	183774829	3	3	183774829	183774829	1	1	0.3608	317997	0.0952	3	183774829	*	rs262959	R	3	183492617	chr3:183492617	rs262959	a	g	0.6157	-0.0234	0.0065	0.0003125	183492617	183774829	3	183774829	3	183774829	*	R	0.32	-3.6
chr3:183776203:G:A	A	G	0.6394	0.0244	0.5989	0.6922	0.0032	0.01	0.7461	0	5.895	11	0.8803	440683	39106	401577	chr3	183776203	3	3	183776203	183776203	1	1	0.3606	317821	0.0933	3	183776203	*	rs2606220	R	3	183493991	chr3:183493991	rs2606220	a	g	0.6164	-0.024	0.0066	0.0002743	183493991	183776203	3	183776203	3	183776203	*	R	0.32	-3.63636
chr3:183779328:T:C	T	C	0.3597	0.025	0.3061	0.4011	-0.0043	0.01	0.6693	0	5.717	11	0.8915	440683	39106	401577	chr3	183779328	3	3	183779328	183779328	1	1	0.3597	317027	0.095	3	183779328	*	rs263009	Y	3	183497116	chr3:183497116	rs263009	t	c	0.3836	0.0237	0.0066	0.000327	183497116	183779328	3	183779328	3	183779328	*	Y	-0.43	3.59091
chr3:183784433:G:A	A	G	0.6414	0.0238	0.602	0.6927	0.0024	0.01	0.8096	0	5.344	11	0.9134	440683	39106	401577	chr3	183784433	3	3	183784433	183784433	1	1	0.3586	316058	0.0907	3	183784433	*	rs263015	R	3	183502221	chr3:183502221	rs263015	a	g	0.6188	-0.0241	0.0066	0.0002586	183502221	183784433	3	183784433	3	183784433	*	R	0.24	-3.65152
chr3:183785414:G:A	A	G	0.6414	0.0239	0.6021	0.6928	0.0026	0.01	0.7922	0	5.32	11	0.9147	440683	39106	401577	chr3	183785414	3	3	183785414	183785414	1	1	0.3586	316058	0.0907	3	183785414	*	rs263018	R	3	183503202	chr3:183503202	rs263018	a	g	0.6189	-0.0242	0.0066	0.0002437	183503202	183785414	3	183785414	3	183785414	*	R	0.26	-3.66667
chr3:183785560:G:T	T	G	0.064	0.0035	0.058	0.0753	0.0134	0.0195	0.4926	0	8.82	11	0.6385	440683	39106	401577	chr3	183785560	3	3	183785560	183785560	1	1	0.064	56407.4	0.0173	3	183785560	*	rs13062015	K	3	183503348	chr3:183503348	rs13062015	t	g	0.0645	-0.0457	0.0131	0.0004798	183503348	183785560	3	183785560	3	183785560	*	K	0.687179	-3.48855
chr3:183804443:A:G	A	G	0.3566	0.0257	0.3002	0.3977	-0.0022	0.01	0.8254	0	5.195	11	0.9214	440683	39106	401577	chr3	183804443	3	3	183804443	183804443	1	1	0.3566	314295	0.0975	3	183804443	*	rs263041	R	3	183522231	chr3:183522231	rs263041	a	g	0.3797	0.0247	0.0066	0.0001807	183522231	183804443	3	183804443	3	183804443	*	R	-0.22	3.74242
chr3:183813572:C:T	T	C	0.0663	0.0038	0.0598	0.078	0.0152	0.0191	0.4268	0	8.807	11	0.6397	440683	39106	401577	chr3	183813572	3	3	183813572	183813572	1	1	0.0663	58434.6	0.0182	3	183813572	*	rs76020005	Y	3	183531360	chr3:183531360	rs76020005	t	c	0.0672	-0.0458	0.0129	0.0003761	183531360	183813572	3	183813572	3	183813572	*	Y	0.795812	-3.55039
chr3:183815387:T:C	T	C	0.343	0.0237	0.2914	0.3817	-0.0019	0.0102	0.8512	0	5.924	11	0.8784	440683	39106	401577	chr3	183815387	3	3	183815387	183815387	1	1	0.343	302309	0.0903	3	183815387	*	rs2606222	B	3	183533175	chr3:183533175	rs2606222	t	c	0.3667	0.0257	0.0066	9.773e-05	183533175	183815387	3	183815387	3	183815387	*	B	-0.186275	3.89394
chr3:183818275:T:C	T	C	0.3581	0.0236	0.308	0.3964	-0.0031	0.01	0.756	0	4.799	11	0.9405	440683	39106	401577	chr3	183818275	3	3	183818275	183818275	1	1	0.3581	315617	0.0884	3	183818275	*	rs894000	Y	3	183536063	chr3:183536063	rs894000	t	c	0.3802	0.0247	0.0066	0.0001807	183536063	183818275	3	183818275	3	183818275	*	Y	-0.31	3.74242
chr3:183819048:T:C	T	C	0.3569	0.0221	0.3102	0.3909	-0.0033	0.0101	0.7418	0	5.511	11	0.9039	440683	39106	401577	chr3	183819048	3	3	183819048	183819048	1	1	0.3569	314560	0.0807	3	183819048	*	rs2606227	Y	3	183536836	chr3:183536836	rs2606227	t	c	0.3773	0.026	0.0067	0.0001044	183536836	183819048	3	183819048	3	183819048	*	Y	-0.326733	3.8806
chr3:183819971:A:C	A	C	0.3348	0.0226	0.287	0.3612	0.0009	0.0102	0.93	0	7.063	11	0.7939	440683	39106	401577	chr3	183819971	3	3	183819971	183819971	1	1	0.3348	295081	0.0742	3	183819971	*	rs2606228	M	3	183537759	chr3:183537759	rs2606228	a	c	0.3581	0.0254	0.0068	0.0001898	183537759	183819971	3	183819971	3	183819971	*	M	0.0882353	3.73529
chr3:183822427:G:A	A	G	0.7202	0.011	0.7001	0.7628	-0.016	0.0107	0.1355	0	6.291	11	0.8532	440683	39106	401577	chr3	183822427	3	3	183822427	183822427	1	1	0.2798	246606	0.0627	3	183822427	*	rs4078932	R	3	183540215	chr3:183540215	rs4078932	a	g	0.7087	-0.0287	0.0072	7.109e-05	183540215	183822427	3	183822427	3	183822427	*	R	-1.49533	-3.98611
chr3:183822599:T:C	T	C	0.2779	0.0096	0.2366	0.292	0.017	0.0107	0.1137	0	7.132	11	0.7883	440683	39106	401577	chr3	183822599	3	3	183822599	183822599	1	1	0.2779	244932	0.0554	3	183822599	*	rs9843989	Y	3	183540387	chr3:183540387	rs9843989	t	c	0.2913	0.0272	0.0071	0.0001333	183540387	183822599	3	183822599	3	183822599	*	Y	1.58879	3.83099
chr3:183829177:C:T	T	C	0.7173	0.0121	0.6933	0.7562	-0.0183	0.0106	0.08598	0	4.682	11	0.9456	440683	39106	401577	chr3	183829177	3	3	183829177	183829177	1	1	0.2827	249162	0.0629	3	183829177	*	rs263003	Y	3	183546965	chr3:183546965	rs263003	t	c	0.7001	-0.0277	0.0068	4.698e-05	183546965	183829177	3	183829177	3	183829177	*	Y	-1.72642	-4.07353
chr3:183832655:C:A	A	C	0.7236	0.0125	0.7002	0.7633	-0.0205	0.0107	0.05495	0	4.502	11	0.9529	440683	39106	401577	chr3	183832655	3	3	183832655	183832655	1	1	0.2764	243610	0.0631	3	183832655	*	rs263000	M	3	183550443	chr3:183550443	rs263000	a	c	0.7092	-0.0307	0.0071	1.618e-05	183550443	183832655	3	183832655	3	183832655	*	M	-1.91589	-4.32394
chr3:183832749:T:C	T	C	0.2754	0.0127	0.2359	0.2998	0.0199	0.0107	0.0636	0	5.008	11	0.9308	440683	39106	401577	chr3	183832749	3	3	183832749	183832749	1	1	0.2754	242728	0.0639	3	183832749	*	rs262999	Y	3	183550537	chr3:183550537	rs262999	t	c	0.2905	0.0307	0.0071	1.618e-05	183550537	183832749	3	183832749	3	183832749	*	Y	1.85981	4.32394
chr3:183833335:C:T	T	C	0.7234	0.0124	0.7017	0.7632	-0.0207	0.0107	0.05287	0	4.531	11	0.9517	440683	39106	401577	chr3	183833335	3	3	183833335	183833335	1	1	0.2766	243786	0.0615	3	183833335	*	rs262998	Y	3	183551123	chr3:183551123	rs262998	t	c	0.7082	-0.0305	0.007	1.375e-05	183551123	183833335	3	183833335	3	183833335	*	Y	-1.93458	-4.35714
chr3:183836083:C:G	C	G	0.2753	0.0127	0.2359	0.2998	0.0204	0.0107	0.05665	0	5.424	11	0.9089	440683	39106	401577	chr3	183836083	3	3	183836083	183836083	1	1	0.2753	242640	0.0639	3	183836083	*	rs13084702	S	3	183553871	chr3:183553871	rs13084702	c	g	0.2906	0.0303	0.0071	2.083e-05	183553871	183836083	3	183836083	3	183836083	*	S	1.90654	4.26761
chr3:183836131:T:C	T	C	0.2761	0.0126	0.2366	0.2994	0.0208	0.0107	0.05193	0	4.848	11	0.9383	440683	39106	401577	chr3	183836131	3	3	183836131	183836131	1	1	0.2761	243345	0.0628	3	183836131	*	rs12696510	Y	3	183553919	chr3:183553919	rs12696510	t	c	0.2908	0.0305	0.0071	1.837e-05	183553919	183836131	3	183836131	3	183836131	*	Y	1.94393	4.29577
chr3:183836382:A:G	A	G	0.2757	0.0123	0.2363	0.2997	0.021	0.0107	0.0494	0	4.897	11	0.9361	440683	39106	401577	chr3	183836382	3	3	183836382	183836382	1	1	0.2757	242993	0.0634	3	183836382	*	rs9832164	R	3	183554170	chr3:183554170	rs9832164	a	g	0.2912	0.0297	0.007	2.298e-05	183554170	183836382	3	183836382	3	183836382	*	R	1.96262	4.24286
chr3:183845783:T:A	A	T	0.7279	0.0154	0.6895	0.7675	-0.0326	0.0107	0.002357	0	6.204	11	0.8594	440683	39106	401577	chr3	183845783	3	3	183845783	183845783	1	1	0.2721	239820	0.078	3	183845783	*	rs6443907	W	3	183563571	chr3:183563571	rs6443907	a	t	0.7139	-0.0316	0.0071	9.065e-06	183563571	183845783	3	183845783	3	183845783	*	W	-3.04673	-4.4507
chr3:183846087:A:G	A	G	0.2719	0.0154	0.2325	0.3105	0.0329	0.0107	0.002125	0	6.092	11	0.8671	440683	39106	401577	chr3	183846087	3	3	183846087	183846087	1	1	0.2719	239643	0.078	3	183846087	*	rs12635807	R	3	183563875	chr3:183563875	rs12635807	a	g	0.286	0.0315	0.007	7.111e-06	183563875	183846087	3	183846087	3	183846087	*	R	3.07477	4.5
chr3:183849154:A:G	A	G	0.2711	0.0158	0.2333	0.3104	0.033	0.0107	0.001979	0	6.786	11	0.8161	440683	39106	401577	chr3	183849154	3	3	183849154	183849154	1	1	0.2711	238938	0.0771	3	183849154	*	rs9844777	R	3	183566942	chr3:183566942	rs9844777	a	g	0.2868	0.031	0.0071	1.336e-05	183566942	183849154	3	183849154	3	183849154	*	R	3.08411	4.3662
chr3:183851484:A:C	A	C	0.2719	0.0157	0.233	0.3112	0.0329	0.0107	0.002138	0	6.211	11	0.8589	440683	39106	401577	chr3	183851484	3	3	183851484	183851484	1	1	0.2719	239643	0.0782	3	183851484	*	rs6443908	M	3	183569272	chr3:183569272	rs6443908	a	c	0.2862	0.0317	0.007	6.218e-06	183569272	183851484	3	183851484	3	183851484	*	M	3.07477	4.52857
chr3:183853875:C:T	T	C	0.727	0.016	0.6877	0.7664	-0.0332	0.0107	0.001915	0	6.131	11	0.8645	440683	39106	401577	chr3	183853875	3	3	183853875	183853875	1	1	0.273	240613	0.0787	3	183853875	*	rs13317769	Y	3	183571663	chr3:183571663	rs13317769	t	c	0.7131	-0.0315	0.0071	9.675e-06	183571663	183853875	3	183853875	3	183853875	*	Y	-3.1028	-4.43662
chr3:183855002:C:T	T	C	0.1741	0.0048	0.1628	0.1819	-0.0363	0.0126	0.003962	21.5	14.005	11	0.2327	440683	39106	401577	chr3	183855002	3	3	183855002	183855002	1	1	0.1741	153446	0.0191	3	183855002	*	rs12107202	Y	3	183572790	chr3:183572790	rs12107202	t	c	0.1716	-0.0308	0.0085	0.0002816	183572790	183855002	3	183855002	3	183855002	*	Y	-2.88095	-3.62353
chr3:183855750:A:G	A	G	0.2757	0.0145	0.2354	0.3118	0.0343	0.0107	0.001352	0	6.392	11	0.8459	440683	39106	401577	chr3	183855750	3	3	183855750	183855750	1	1	0.2757	242993	0.0764	3	183855750	*	rs13326679	R	3	183573538	chr3:183573538	rs13326679	a	g	0.2889	0.0301	0.0071	2.361e-05	183573538	183855750	3	183855750	3	183855750	*	R	3.20561	4.23944
chr3:183861971:T:C	T	C	0.2727	0.016	0.2335	0.3123	0.0327	0.0107	0.002219	0	6.214	11	0.8587	440683	39106	401577	chr3	183861971	3	3	183861971	183861971	1	1	0.2727	240349	0.0788	3	183861971	*	rs9290775	Y	3	183579759	chr3:183579759	rs9290775	t	c	0.2869	0.0312	0.0071	1.175e-05	183579759	183861971	3	183861971	3	183861971	*	Y	3.05607	4.39437
chr3:183862962:A:G	A	G	0.2726	0.0163	0.2335	0.3124	0.0327	0.0107	0.002209	0	6.182	11	0.861	440683	39106	401577	chr3	183862962	3	3	183862962	183862962	1	1	0.2726	240260	0.0789	3	183862962	*	rs1554397	R	3	183580750	chr3:183580750	rs1554397	a	g	0.287	0.0311	0.007	9.279e-06	183580750	183862962	3	183862962	3	183862962	*	R	3.05607	4.44286
chr3:183863514:C:T	T	C	0.7272	0.016	0.6876	0.7665	-0.0327	0.0107	0.002196	0	6.17	11	0.8618	440683	39106	401577	chr3	183863514	3	3	183863514	183863514	1	1	0.2728	240437	0.0789	3	183863514	*	rs2037380	Y	3	183581302	chr3:183581302	rs2037380	t	c	0.713	-0.0311	0.007	9.279e-06	183581302	183863514	3	183863514	3	183863514	*	Y	-3.05607	-4.44286
chr3:183864708:A:G	A	G	0.2729	0.016	0.2333	0.3125	0.0327	0.0107	0.002218	0	6.122	11	0.8651	440683	39106	401577	chr3	183864708	3	3	183864708	183864708	1	1	0.2729	240525	0.0792	3	183864708	*	rs6443916	R	3	183582496	chr3:183582496	rs6443916	a	g	0.287	0.0311	0.007	9.279e-06	183582496	183864708	3	183864708	3	183864708	*	R	3.05607	4.44286
chr3:183873494:A:G	A	G	0.3969	0.0151	0.3485	0.4333	0.0336	0.0097	0.000555	0	8.149	11	0.6999	440683	39106	401577	chr3	183873494	3	3	183873494	183873494	1	1	0.3969	349814	0.0848	3	183873494	*	rs6795172	R	3	183591282	chr3:183591282	rs6795172	a	g	0.4149	0.0256	0.0065	8.027e-05	183591282	183873494	3	183873494	3	183873494	*	R	3.46392	3.93846
chr3:183874281:T:C	T	C	0.2754	0.0143	0.2332	0.3125	0.0303	0.0107	0.004508	0	7.094	11	0.7914	440683	39106	401577	chr3	183874281	3	3	183874281	183874281	1	1	0.2754	242728	0.0793	3	183874281	*	rs7632062	Y	3	183592069	chr3:183592069	rs7632062	t	c	0.288	0.0303	0.007	1.565e-05	183592069	183874281	3	183874281	3	183874281	*	Y	2.83178	4.32857
chr3:183874657:T:C	T	C	0.397	0.0151	0.3485	0.4334	0.0332	0.0097	0.0006497	0	8.459	11	0.6717	440683	39106	401577	chr3	183874657	3	3	183874657	183874657	1	1	0.397	349902	0.0849	3	183874657	*	rs6787287	Y	3	183592445	chr3:183592445	rs6787287	t	c	0.4149	0.0257	0.0064	5.724e-05	183592445	183874657	3	183874657	3	183874657	*	Y	3.42268	4.01562
chr3:183874779:G:T	T	G	0.604	0.0148	0.5682	0.6514	-0.0331	0.0097	0.0006629	0	8.428	11	0.6746	440683	39106	401577	chr3	183874779	3	3	183874779	183874779	1	1	0.396	349021	0.0832	3	183874779	*	rs6776999	K	3	183592567	chr3:183592567	rs6776999	t	g	0.5849	-0.0256	0.0065	8.027e-05	183592567	183874779	3	183874779	3	183874779	*	K	-3.41237	-3.93846
chr3:183875979:A:T	A	T	0.397	0.0151	0.3486	0.4334	0.0333	0.0097	0.0006207	0	8.46	11	0.6716	440683	39106	401577	chr3	183875979	3	3	183875979	183875979	1	1	0.397	349902	0.0848	3	183875979	*	rs7648408	W	3	183593767	chr3:183593767	rs7648408	a	t	0.4148	0.0258	0.0065	7.056e-05	183593767	183875979	3	183875979	3	183875979	*	W	3.43299	3.96923
chr3:183876051:A:G	A	G	0.3969	0.0152	0.3486	0.4334	0.0334	0.0097	0.0006017	0	8.459	11	0.6717	440683	39106	401577	chr3	183876051	3	3	183876051	183876051	1	1	0.3969	349814	0.0848	3	183876051	*	rs7648487	R	3	183593839	chr3:183593839	rs7648487	a	g	0.4148	0.0258	0.0065	7.056e-05	183593839	183876051	3	183876051	3	183876051	*	R	3.4433	3.96923
chr3:183876426:C:T	T	C	0.7243	0.0142	0.6875	0.7667	-0.0296	0.0106	0.005407	0	7.556	11	0.7524	440683	39106	401577	chr3	183876426	3	3	183876426	183876426	1	1	0.2757	242993	0.0792	3	183876426	*	rs4634174	Y	3	183594214	chr3:183594214	rs4634174	t	c	0.712	-0.0305	0.007	1.375e-05	183594214	183876426	3	183876426	3	183876426	*	Y	-2.79245	-4.35714
chr3:183876481:A:G	A	G	0.2701	0.0155	0.2324	0.3097	0.0321	0.0107	0.00274	0	6.357	11	0.8485	440683	39106	401577	chr3	183876481	3	3	183876481	183876481	1	1	0.2701	238057	0.0773	3	183876481	*	rs12696511	R	3	183594269	chr3:183594269	rs12696511	a	g	0.2844	0.0307	0.0071	1.618e-05	183594269	183876481	3	183876481	3	183876481	*	R	3	4.32394
chr3:183878574:G:C	C	G	0.7295	0.0163	0.6887	0.768	-0.0305	0.0107	0.00442	0	5.71	11	0.892	440683	39106	401577	chr3	183878574	3	3	183878574	183878574	1	1	0.2705	238410	0.0793	3	183878574	*	rs7633301	S	3	183596362	chr3:183596362	rs7633301	c	g	0.714	-0.0314	0.0071	1.032e-05	183596362	183878574	3	183878574	3	183878574	*	S	-2.85047	-4.42254
chr3:183884399:T:G	T	G	0.271	0.0166	0.2332	0.3113	0.0316	0.0107	0.003203	0	5.915	11	0.879	440683	39106	401577	chr3	183884399	3	3	183884399	183884399	1	1	0.271	238850	0.0781	3	183884399	*	rs6803120	K	3	183602187	chr3:183602187	rs6803120	t	g	0.2862	0.0312	0.007	8.685e-06	183602187	183884399	3	183884399	3	183884399	*	K	2.95327	4.45714
chr3:183886935:A:G	A	G	0.2769	0.018	0.2357	0.3229	0.0304	0.0107	0.004423	0	6.867	11	0.8097	440683	39106	401577	chr3	183886935	3	3	183886935	183886935	1	1	0.2769	244050	0.0872	3	183886935	*	rs1829515	R	3	183604723	chr3:183604723	rs1829515	a	g	0.2934	0.0326	0.007	3.366e-06	183604723	183886935	3	183886935	3	183886935	*	R	2.84112	4.65714
chr3:183892298:T:C	T	C	0.2778	0.0177	0.2366	0.3227	0.031	0.0107	0.003645	0	6.317	11	0.8514	440683	39106	401577	chr3	183892298	3	3	183892298	183892298	1	1	0.2778	244843	0.0861	3	183892298	*	rs9290777	Y	3	183610086	chr3:183610086	rs9290777	t	c	0.2933	0.0331	0.007	2.377e-06	183610086	183892298	3	183892298	3	183892298	*	Y	2.8972	4.72857
chr3:183894493:T:C	T	C	0.277	0.0178	0.2359	0.3227	0.0303	0.0107	0.00446	0	6.515	11	0.8369	440683	39106	401577	chr3	183894493	3	3	183894493	183894493	1	1	0.277	244138	0.0868	3	183894493	*	rs9852874	Y	3	183612281	chr3:183612281	rs9852874	t	c	0.2931	0.0331	0.007	2.377e-06	183612281	183894493	3	183894493	3	183894493	*	Y	2.83178	4.72857
chr3:183897573:T:C	T	C	0.2763	0.0181	0.2359	0.3227	0.0299	0.0107	0.00519	0	6.338	11	0.8499	440683	39106	401577	chr3	183897573	3	3	183897573	183897573	1	1	0.2763	243521	0.0868	3	183897573	*	rs1402005	Y	3	183615361	chr3:183615361	rs1402005	t	c	0.2929	0.0332	0.007	2.216e-06	183615361	183897573	3	183897573	3	183897573	*	Y	2.79439	4.74286
chr3:183899451:T:C	T	C	0.2771	0.0178	0.2361	0.3233	0.0304	0.0107	0.004402	0	6.405	11	0.845	440683	39106	401577	chr3	183899451	3	3	183899451	183899451	1	1	0.2771	244227	0.0872	3	183899451	*	rs2016164	Y	3	183617239	chr3:183617239	rs2016164	t	c	0.2932	0.0333	0.007	2.065e-06	183617239	183899451	3	183899451	3	183899451	*	Y	2.84112	4.75714
chr3:183900919:T:C	T	C	0.2782	0.0168	0.2367	0.322	0.028	0.0107	0.008764	0	5.864	11	0.8823	440683	39106	401577	chr3	183900919	3	3	183900919	183900919	1	1	0.2782	245196	0.0853	3	183900919	*	rs6775950	Y	3	183618707	chr3:183618707	rs6775950	t	c	0.2937	0.033	0.007	2.549e-06	183618707	183900919	3	183900919	3	183900919	*	Y	2.61682	4.71429
chr3:183901931:A:T	A	T	0.2782	0.0169	0.2366	0.323	0.028	0.0107	0.00874	0	5.782	11	0.8875	440683	39106	401577	chr3	183901931	3	3	183901931	183901931	1	1	0.2782	245196	0.0864	3	183901931	*	rs9880216	W	3	183619719	chr3:183619719	rs9880216	a	t	0.2922	0.0332	0.0073	5.903e-06	183619719	183901931	3	183901931	3	183901931	*	W	2.61682	4.54795
chr3:183902248:A:G	A	G	0.2782	0.0169	0.2366	0.323	0.0282	0.0107	0.008325	0	5.872	11	0.8817	440683	39106	401577	chr3	183902248	3	3	183902248	183902248	1	1	0.2782	245196	0.0864	3	183902248	*	rs9809214	R	3	183620036	chr3:183620036	rs9809214	a	g	0.2937	0.0328	0.007	2.93e-06	183620036	183902248	3	183902248	3	183902248	*	R	2.63551	4.68571
chr3:183906659:T:G	T	G	0.2775	0.017	0.2365	0.3224	0.0285	0.0107	0.007605	0	5.679	11	0.8939	440683	39106	401577	chr3	183906659	3	3	183906659	183906659	1	1	0.2775	244579	0.0859	3	183906659	*	rs1464323	K	3	183624447	chr3:183624447	rs1464323	t	g	0.2937	0.0332	0.007	2.216e-06	183624447	183906659	3	183906659	3	183906659	*	K	2.66355	4.74286
chr3:183907575:T:C	T	C	0.2775	0.0171	0.2366	0.3224	0.0286	0.0107	0.007446	0	5.809	11	0.8858	440683	39106	401577	chr3	183907575	3	3	183907575	183907575	1	1	0.2775	244579	0.0858	3	183907575	*	rs9865844	Y	3	183625363	chr3:183625363	rs9865844	t	c	0.2938	0.0331	0.007	2.377e-06	183625363	183907575	3	183907575	3	183907575	*	Y	2.6729	4.72857
chr3:183911067:T:C	T	C	0.41	0.016	0.3791	0.447	0.0204	0.0097	0.03569	1.2	11.134	11	0.4321	440683	39106	401577	chr3	183911067	3	3	183911067	183911067	1	1	0.41	361360	0.0679	3	183911067	*	rs35843033	Y	3	183628855	chr3:183628855	rs35843033	t	c	0.4296	0.0301	0.0065	3.538e-06	183628855	183911067	3	183911067	3	183911067	*	Y	2.10309	4.63077
chr3:183912611:T:C	T	C	0.4321	0.0158	0.4034	0.4713	0.0244	0.0096	0.01127	0	9.583	11	0.5683	440683	39106	401577	chr3	183912611	3	3	183912611	183912611	1	1	0.4321	380838	0.0679	3	183912611	*	rs6443920	Y	3	183630399	chr3:183630399	rs6443920	t	c	0.452	0.032	0.0065	8.245e-07	183630399	183912611	3	183912611	3	183912611	*	Y	2.54167	4.92308
chr3:183912796:A:G	A	G	0.4326	0.0157	0.4041	0.4716	0.0245	0.0096	0.01087	0	9.448	11	0.5806	440683	39106	401577	chr3	183912796	3	3	183912796	183912796	1	1	0.4326	381279	0.0675	3	183912796	*	rs6810123	R	3	183630584	chr3:183630584	rs6810123	a	g	0.452	0.0322	0.0064	4.616e-07	183630584	183912796	3	183912796	3	183912796	*	R	2.55208	5.03125
chr3:183913753:G:A	A	G	0.3845	0.0114	0.3515	0.4156	-0.0244	0.0098	0.01248	0	8.383	11	0.6787	440683	39106	401577	chr3	183913753	3	3	183913753	183913753	1	1	0.3845	338885	0.0641	3	183913753	*	rs12638772	R	3	183631541	chr3:183631541	rs12638772	a	g	0.3726	-0.0236	0.0067	0.0004285	183631541	183913753	3	183913753	3	183913753	*	R	-2.4898	-3.52239
chr3:183915306:G:A	A	G	0.3713	0.0126	0.3365	0.3908	-0.0213	0.0099	0.03087	0	9.939	11	0.5359	440683	39106	401577	chr3	183915306	3	3	183915306	183915306	1	1	0.3713	327251	0.0543	3	183915306	*	rs59679804	R	3	183633094	chr3:183633094	rs59679804	a	g	0.3592	-0.0274	0.0067	4.333e-05	183633094	183915306	3	183915306	3	183915306	*	R	-2.15152	-4.08955
chr3:183917091:T:C	T	C	0.4369	0.0137	0.4145	0.4698	0.0233	0.0096	0.01492	0	9.021	11	0.62	440683	39106	401577	chr3	183917091	3	3	183917091	183917091	1	1	0.4369	385069	0.0553	3	183917091	*	rs1533682	Y	3	183634879	chr3:183634879	rs1533682	t	c	0.4567	0.0308	0.0064	1.418e-06	183634879	183917091	3	183917091	3	183917091	*	Y	2.42708	4.8125
chr3:183917700:C:T	T	C	0.4885	0.0128	0.4477	0.5107	-0.0167	0.0095	0.07772	0	9.024	11	0.6197	440683	39106	401577	chr3	183917700	3	3	183917700	183917700	1	1	0.4885	430547	0.063	3	183917700	*	rs1533683	Y	3	183635488	chr3:183635488	rs1533683	t	c	0.4743	-0.0277	0.0064	1.444e-05	183635488	183917700	3	183917700	3	183917700	*	Y	-1.75789	-4.32812
chr3:183917710:T:A	A	T	0.4863	0.012	0.4473	0.5064	-0.017	0.0095	0.07396	0	9.554	11	0.5709	440683	39106	401577	chr3	183917710	3	3	183917710	183917710	1	1	0.4863	428608	0.0591	3	183917710	*	rs13066518	W	3	183635498	chr3:183635498	rs13066518	a	t	0.4736	-0.0276	0.0064	1.551e-05	183635498	183917710	3	183917710	3	183917710	*	W	-1.78947	-4.3125
chr3:183917980:C:T	T	C	0.4841	0.0132	0.4429	0.5042	-0.0167	0.0095	0.07822	0	9.636	11	0.5634	440683	39106	401577	chr3	183917980	3	3	183917980	183917980	1	1	0.4841	426669	0.0613	3	183917980	*	rs1000002	Y	3	183635768	chr3:183635768	rs1000002	t	c	0.4706	-0.029	0.0064	5.61e-06	183635768	183917980	3	183917980	3	183917980	*	Y	-1.75789	-4.53125
chr3:183918027:A:G	A	G	0.4367	0.0137	0.4144	0.4698	0.0233	0.0096	0.01481	0	9.164	11	0.6068	440683	39106	401577	chr3	183918027	3	3	183918027	183918027	1	1	0.4367	384893	0.0554	3	183918027	*	rs1533684	R	3	183635815	chr3:183635815	rs1533684	a	g	0.4564	0.0309	0.0064	1.311e-06	183635815	183918027	3	183918027	3	183918027	*	R	2.42708	4.82812
chr3:183918209:A:G	A	G	0.4368	0.0137	0.4144	0.4698	0.0235	0.0096	0.01411	0	8.929	11	0.6284	440683	39106	401577	chr3	183918209	3	3	183918209	183918209	1	1	0.4368	384981	0.0554	3	183918209	*	rs2313217	R	3	183635997	chr3:183635997	rs2313217	a	g	0.4565	0.0307	0.0064	1.534e-06	183635997	183918209	3	183918209	3	183918209	*	R	2.44792	4.79688
chr3:183918407:T:C	T	C	0.5161	0.0129	0.497	0.5569	0.0169	0.0095	0.07557	0	9.462	11	0.5793	440683	39106	401577	chr3	183918407	3	3	183918407	183918407	1	1	0.4839	426493	0.0599	3	183918407	*	rs6768149	Y	3	183636195	chr3:183636195	rs6768149	t	c	0.5293	0.029	0.0064	5.61e-06	183636195	183918407	3	183918407	3	183918407	*	Y	1.77895	4.53125
chr3:183918485:T:A	A	T	0.5631	0.0137	0.53	0.5856	-0.0233	0.0096	0.01492	0	8.957	11	0.6258	440683	39106	401577	chr3	183918485	3	3	183918485	183918485	1	1	0.4369	385069	0.0556	3	183918485	*	rs2872249	W	3	183636273	chr3:183636273	rs2872249	a	t	0.5435	-0.0305	0.0064	1.793e-06	183636273	183918485	3	183918485	3	183918485	*	W	-2.42708	-4.76562
chr3:183919463:C:T	T	C	0.5602	0.0142	0.5255	0.5837	-0.0232	0.0096	0.01519	0	9.16	11	0.6071	440683	39106	401577	chr3	183919463	3	3	183919463	183919463	1	1	0.4398	387625	0.0582	3	183919463	*	rs2313216	Y	3	183637251	chr3:183637251	rs2313216	t	c	0.5402	-0.0315	0.0064	8.139e-07	183637251	183919463	3	183919463	3	183919463	*	Y	-2.41667	-4.92188
chr3:183919513:A:G	A	G	0.4398	0.0143	0.4163	0.4746	0.0233	0.0096	0.01457	0	9.088	11	0.6138	440683	39106	401577	chr3	183919513	3	3	183919513	183919513	1	1	0.4398	387625	0.0583	3	183919513	*	rs2313215	R	3	183637301	chr3:183637301	rs2313215	a	g	0.4598	0.0314	0.0064	8.817e-07	183637301	183919513	3	183919513	3	183919513	*	R	2.42708	4.90625
chr3:183920057:T:C	T	C	0.5122	0.0139	0.4897	0.5565	0.0166	0.0095	0.07947	0	8.673	11	0.652	440683	39106	401577	chr3	183920057	3	3	183920057	183920057	1	1	0.4878	429930	0.0668	3	183920057	*	rs562	Y	3	183637845	chr3:183637845	rs562	t	c	0.5285	0.0283	0.0064	9.38e-06	183637845	183920057	3	183920057	3	183920057	*	Y	1.74737	4.42188
chr3:183920718:C:T	T	C	0.4839	0.0129	0.4429	0.503	-0.0171	0.0095	0.07167	0	9.264	11	0.5975	440683	39106	401577	chr3	183920718	3	3	183920718	183920718	1	1	0.4839	426493	0.0601	3	183920718	*	rs3749445	Y	3	183638506	chr3:183638506	rs3749445	t	c	0.4703	-0.0289	0.0064	6.042e-06	183638506	183920718	3	183920718	3	183920718	*	Y	-1.8	-4.51562
chr3:183923077:G:T	T	G	0.4865	0.0136	0.4433	0.5243	-0.0169	0.0095	0.07562	0	8.988	11	0.623	440683	39106	401577	chr3	183923077	3	3	183923077	183923077	1	1	0.4865	428785	0.081	3	183923077	*	rs7646621	K	3	183640865	chr3:183640865	rs7646621	t	g	0.4715	-0.0291	0.0064	5.208e-06	183640865	183923077	3	183923077	3	183923077	*	K	-1.77895	-4.54688
chr3:183923881:G:C	C	G	0.5628	0.0138	0.5294	0.5852	-0.0232	0.0096	0.01507	0	8.34	11	0.6826	440683	39106	401577	chr3	183923881	3	3	183923881	183923881	1	1	0.4372	385333	0.0558	3	183923881	*	rs13317532	N	3	183641669	chr3:183641669	rs13317532	c	g	0.5432	-0.0311	0.0064	1.119e-06	183641669	183923881	3	183923881	3	183923881	*	N	-2.41667	-4.85938
chr3:183924364:G:C	C	G	0.4863	0.0135	0.4432	0.5071	-0.0167	0.0095	0.07761	0	8.974	11	0.6243	440683	39106	401577	chr3	183924364	3	3	183924364	183924364	1	1	0.4863	428608	0.0639	3	183924364	*	rs6806313	S	3	183642152	chr3:183642152	rs6806313	c	g	0.4715	-0.0288	0.0064	6.505e-06	183642152	183924364	3	183924364	3	183924364	*	S	-1.75789	-4.5
chr3:183924963:A:G	A	G	0.516	0.0129	0.4799	0.557	0.017	0.0095	0.07288	0	9.29	11	0.5951	440683	39106	401577	chr3	183924963	3	3	183924963	183924963	1	1	0.484	426581	0.0771	3	183924963	*	rs1402001	R	3	183642751	chr3:183642751	rs1402001	a	g	0.5295	0.029	0.0064	5.61e-06	183642751	183924963	3	183924963	3	183924963	*	R	1.78947	4.53125
chr3:183925006:A:G	A	G	0.4372	0.0137	0.4149	0.4704	0.0233	0.0096	0.01468	0	8.298	11	0.6864	440683	39106	401577	chr3	183925006	3	3	183925006	183925006	1	1	0.4372	385333	0.0555	3	183925006	*	rs1402002	R	3	183642794	chr3:183642794	rs1402002	a	g	0.4569	0.0312	0.0064	1.034e-06	183642794	183925006	3	183925006	3	183925006	*	R	2.42708	4.875
chr3:183925091:G:A	A	G	0.5627	0.0137	0.5294	0.5851	-0.0232	0.0096	0.01505	0	8.335	11	0.683	440683	39106	401577	chr3	183925091	3	3	183925091	183925091	1	1	0.4373	385421	0.0557	3	183925091	*	rs1402003	R	3	183642879	chr3:183642879	rs1402003	a	g	0.5433	-0.031	0.0064	1.212e-06	183642879	183925091	3	183925091	3	183925091	*	R	-2.41667	-4.84375
chr3:183926375:A:C	A	C	0.437	0.0137	0.4147	0.4701	0.0237	0.0096	0.01314	0	8.59	11	0.6597	440683	39106	401577	chr3	183926375	3	3	183926375	183926375	1	1	0.437	385157	0.0554	3	183926375	*	rs56215340	M	3	183644163	chr3:183644163	rs56215340	a	c	0.4567	0.0309	0.0064	1.311e-06	183644163	183926375	3	183926375	3	183926375	*	M	2.46875	4.82812
chr3:183927874:C:T	T	C	0.4841	0.0128	0.4431	0.5033	-0.0171	0.0095	0.07123	0	9.409	11	0.5842	440683	39106	401577	chr3	183927874	3	3	183927874	183927874	1	1	0.4841	426669	0.0602	3	183927874	*	rs3805112	Y	3	183645662	chr3:183645662	rs3805112	t	c	0.4705	-0.0293	0.0064	4.485e-06	183645662	183927874	3	183927874	3	183927874	*	Y	-1.8	-4.57812
chr3:183928434:A:G	A	G	0.5159	0.0128	0.4966	0.557	0.0172	0.0095	0.06933	0	9.485	11	0.5772	440683	39106	401577	chr3	183928434	3	3	183928434	183928434	1	1	0.4841	426669	0.0604	3	183928434	*	rs3792585	R	3	183646222	chr3:183646222	rs3792585	a	g	0.5294	0.029	0.0064	5.61e-06	183646222	183928434	3	183928434	3	183928434	*	R	1.81053	4.53125
chr3:183932542:T:C	T	C	0.4369	0.0136	0.4149	0.47	0.0238	0.0096	0.01292	0	8.667	11	0.6526	440683	39106	401577	chr3	183932542	3	3	183932542	183932542	1	1	0.4369	385069	0.0551	3	183932542	*	rs2037379	Y	3	183650330	chr3:183650330	rs2037379	t	c	0.4566	0.0312	0.0064	1.034e-06	183650330	183932542	3	183932542	3	183932542	*	Y	2.47917	4.875
chr3:183934948:G:A	A	G	0.5631	0.0135	0.53	0.5851	-0.024	0.0096	0.01199	0	8.482	11	0.6696	440683	39106	401577	chr3	183934948	3	3	183934948	183934948	1	1	0.4369	385069	0.0551	3	183934948	*	rs9858774	R	3	183652736	chr3:183652736	rs9858774	a	g	0.5435	-0.0312	0.0064	1.034e-06	183652736	183934948	3	183934948	3	183934948	*	R	-2.5	-4.875
chr3:183936081:A:G	A	G	0.4369	0.0135	0.4149	0.47	0.0242	0.0096	0.01148	0	8.57	11	0.6615	440683	39106	401577	chr3	183936081	3	3	183936081	183936081	1	1	0.4369	385069	0.0551	3	183936081	*	rs2139560	R	3	183653869	chr3:183653869	rs2139560	a	g	0.4565	0.0308	0.0064	1.418e-06	183653869	183936081	3	183936081	3	183936081	*	R	2.52083	4.8125
chr3:183936241:C:G	C	G	0.437	0.0135	0.415	0.4701	0.0242	0.0096	0.01129	0	8.627	11	0.6563	440683	39106	401577	chr3	183936241	3	3	183936241	183936241	1	1	0.437	385157	0.0551	3	183936241	*	rs2176824	S	3	183654029	chr3:183654029	rs2176824	c	g	0.4565	0.0309	0.0064	1.311e-06	183654029	183936241	3	183936241	3	183936241	*	S	2.52083	4.82812
chr3:183941675:A:T	A	T	0.4372	0.0135	0.4155	0.4714	0.0257	0.0096	0.007297	0	8.402	11	0.6769	440683	39106	401577	chr3	183941675	3	3	183941675	183941675	1	1	0.4372	385333	0.0559	3	183941675	*	rs6804242	W	3	183659463	chr3:183659463	rs6804242	a	t	0.4564	0.0311	0.0064	1.119e-06	183659463	183941675	3	183941675	3	183941675	*	W	2.67708	4.85938
chr3:183945136:T:G	T	G	0.4367	0.0133	0.4154	0.4702	0.0257	0.0096	0.00731	0	8.282	11	0.6879	440683	39106	401577	chr3	183945136	3	3	183945136	183945136	1	1	0.4367	384893	0.0548	3	183945136	*	rs6805913	B	3	183662924	chr3:183662924	rs6805913	t	g	0.4558	0.0312	0.0064	1.034e-06	183662924	183945136	3	183945136	3	183945136	*	B	2.67708	4.875
chr3:183946045:T:C	T	C	0.4367	0.0134	0.4154	0.4702	0.0255	0.0096	0.007732	0	8.298	11	0.6864	440683	39106	401577	chr3	183946045	3	3	183946045	183946045	1	1	0.4367	384893	0.0548	3	183946045	*	rs2292998	Y	3	183663833	chr3:183663833	rs2292998	t	c	0.456	0.0315	0.0064	8.139e-07	183663833	183946045	3	183946045	3	183946045	*	Y	2.65625	4.92188
chr3:183947085:C:T	T	C	0.7342	0.0151	0.6974	0.7646	-0.0316	0.0109	0.003706	0	5.223	11	0.9199	440683	39106	401577	chr3	183947085	3	3	183947085	183947085	1	1	0.2658	234267	0.0672	3	183947085	*	rs1554395	Y	3	183664873	chr3:183664873	rs1554395	t	c	0.7152	-0.0314	0.0071	1.032e-05	183664873	183947085	3	183947085	3	183947085	*	Y	-2.89908	-4.42254
chr3:183947274:G:C	C	G	0.6302	0.0141	0.5933	0.6645	-0.0321	0.0099	0.001133	0	7.586	11	0.7498	440683	39106	401577	chr3	183947274	3	3	183947274	183947274	1	1	0.3698	325929	0.0712	3	183947274	*	rs1016752	S	3	183665062	chr3:183665062	rs1016752	c	g	0.609	-0.0319	0.0066	1.324e-06	183665062	183947274	3	183947274	3	183947274	*	S	-3.24242	-4.83333
chr3:183952854:A:G	A	G	0.4366	0.0133	0.4156	0.47	0.0256	0.0096	0.007347	0	8.313	11	0.6851	440683	39106	401577	chr3	183952854	3	3	183952854	183952854	1	1	0.4366	384804	0.0544	3	183952854	*	rs4148585	R	3	183670642	chr3:183670642	rs4148585	a	g	0.4559	0.0315	0.0064	8.139e-07	183670642	183952854	3	183952854	3	183952854	*	R	2.66667	4.92188
chr3:183960554:C:G	C	G	0.4367	0.0133	0.4156	0.4702	0.0255	0.0096	0.00756	0	7.984	11	0.7148	440683	39106	401577	chr3	183960554	3	3	183960554	183960554	1	1	0.4367	384893	0.0546	3	183960554	*	rs1401999	S	3	183678342	chr3:183678342	rs1401999	c	g	0.4559	0.031	0.0064	1.212e-06	183678342	183960554	3	183960554	3	183960554	*	S	2.65625	4.84375
chr3:183961744:A:G	A	G	0.4368	0.0132	0.4158	0.47	0.0254	0.0096	0.008003	0	7.941	11	0.7186	440683	39106	401577	chr3	183961744	3	3	183961744	183961744	1	1	0.4368	384981	0.0542	3	183961744	*	rs6443924	R	3	183679532	chr3:183679532	rs6443924	a	g	0.456	0.0315	0.0064	8.139e-07	183679532	183961744	3	183961744	3	183961744	*	R	2.64583	4.92188
chr3:183962314:G:A	A	G	0.5633	0.0133	0.5298	0.5844	-0.0254	0.0096	0.007973	0	8.004	11	0.713	440683	39106	401577	chr3	183962314	3	3	183962314	183962314	1	1	0.4367	384893	0.0546	3	183962314	*	rs6767013	R	3	183680102	chr3:183680102	rs6767013	a	g	0.544	-0.0311	0.0064	1.119e-06	183680102	183962314	3	183962314	3	183962314	*	R	-2.64583	-4.85938
chr3:183967461:T:C	T	C	0.4366	0.0133	0.4156	0.47	0.0255	0.0096	0.007577	0	7.955	11	0.7173	440683	39106	401577	chr3	183967461	3	3	183967461	183967461	1	1	0.4366	384804	0.0544	3	183967461	*	rs4148579	Y	3	183685249	chr3:183685249	rs4148579	t	c	0.456	0.0314	0.0064	8.817e-07	183685249	183967461	3	183967461	3	183967461	*	Y	2.65625	4.90625
chr3:183967746:A:G	A	G	0.4365	0.0137	0.4141	0.47	0.0254	0.0096	0.007748	0	7.88	11	0.724	440683	39106	401577	chr3	183967746	3	3	183967746	183967746	1	1	0.4365	384716	0.0559	3	183967746	*	rs939336	R	3	183685534	chr3:183685534	rs939336	a	g	0.4561	0.0315	0.0064	8.139e-07	183685534	183967746	3	183967746	3	183967746	*	R	2.64583	4.92188
chr3:183968105:T:C	T	C	0.4368	0.0132	0.4158	0.47	0.0254	0.0096	0.007886	0	7.971	11	0.7159	440683	39106	401577	chr3	183968105	3	3	183968105	183968105	1	1	0.4368	384981	0.0542	3	183968105	*	rs6800217	Y	3	183685893	chr3:183685893	rs6800217	t	c	0.4561	0.0314	0.0064	8.817e-07	183685893	183968105	3	183968105	3	183968105	*	Y	2.64583	4.90625
chr3:183971350:T:C	T	C	0.4373	0.0131	0.4163	0.4701	0.0252	0.0096	0.008355	0	7.892	11	0.723	440683	39106	401577	chr3	183971350	3	3	183971350	183971350	1	1	0.4373	385421	0.0538	3	183971350	*	rs869417	Y	3	183689138	chr3:183689138	rs869417	t	c	0.4564	0.0315	0.0064	8.139e-07	183689138	183971350	3	183971350	3	183971350	*	Y	2.625	4.92188
chr3:183973862:T:C	T	C	0.4369	0.0134	0.4158	0.4703	0.0252	0.0096	0.008432	0	7.804	11	0.7307	440683	39106	401577	chr3	183973862	3	3	183973862	183973862	1	1	0.4369	385069	0.0545	3	183973862	*	rs3805108	Y	3	183691650	chr3:183691650	rs3805108	t	c	0.4561	0.0312	0.0064	1.034e-06	183691650	183973862	3	183973862	3	183973862	*	Y	2.625	4.875
chr3:183978614:A:G	A	G	0.436	0.0137	0.4142	0.47	0.0251	0.0095	0.008531	0	7.865	11	0.7253	440683	39106	401577	chr3	183978614	3	3	183978614	183978614	1	1	0.436	384276	0.0558	3	183978614	*	rs1132776	R	3	183696402	chr3:183696402	rs1132776	a	g	0.4561	0.0315	0.0064	8.139e-07	183696402	183978614	3	183978614	3	183978614	*	R	2.64211	4.92188
chr3:183980804:T:C	T	C	0.4369	0.0132	0.4159	0.4702	0.0253	0.0096	0.008138	0	7.777	11	0.7331	440683	39106	401577	chr3	183980804	3	3	183980804	183980804	1	1	0.4369	385069	0.0543	3	183980804	*	rs6791345	Y	3	183698592	chr3:183698592	rs6791345	t	c	0.4559	0.0313	0.0064	9.55e-07	183698592	183980804	3	183980804	3	183980804	*	Y	2.63542	4.89062
chr3:183981155:A:C	A	C	0.4367	0.0132	0.4157	0.47	0.0256	0.0096	0.007296	0	7.946	11	0.7181	440683	39106	401577	chr3	183981155	3	3	183981155	183981155	1	1	0.4367	384893	0.0543	3	183981155	*	rs6802849	M	3	183698943	chr3:183698943	rs6802849	a	c	0.4559	0.0316	0.0064	7.511e-07	183698943	183981155	3	183981155	3	183981155	*	M	2.66667	4.9375
chr3:183983140:A:G	A	G	0.4367	0.0131	0.4159	0.47	0.0254	0.0096	0.007888	0	7.971	11	0.7159	440683	39106	401577	chr3	183983140	3	3	183983140	183983140	1	1	0.4367	384893	0.0541	3	183983140	*	rs2313212	R	3	183700928	chr3:183700928	rs2313212	a	g	0.4561	0.0316	0.0064	7.511e-07	183700928	183983140	3	183983140	3	183983140	*	R	2.64583	4.9375
chr3:183983359:G:C	C	G	0.5633	0.0133	0.5298	0.5843	-0.0255	0.0096	0.007565	0	7.997	11	0.7136	440683	39106	401577	chr3	183983359	3	3	183983359	183983359	1	1	0.4367	384893	0.0545	3	183983359	*	rs939337	S	3	183701147	chr3:183701147	rs939337	c	g	0.5438	-0.0313	0.0064	9.55e-07	183701147	183983359	3	183983359	3	183983359	*	S	-2.65625	-4.89062
chr3:183984487:A:G	A	G	0.4366	0.0137	0.4142	0.47	0.0252	0.0096	0.008466	0	7.72	11	0.7382	440683	39106	401577	chr3	183984487	3	3	183984487	183984487	1	1	0.4366	384804	0.0558	3	183984487	*	rs4148575	R	3	183702275	chr3:183702275	rs4148575	a	g	0.4562	0.0316	0.0064	7.511e-07	183702275	183984487	3	183984487	3	183984487	*	R	2.625	4.9375
chr3:183986280:G:A	A	G	0.5631	0.0137	0.5276	0.5845	-0.0257	0.0096	0.007213	0	8.168	11	0.6982	440683	39106	401577	chr3	183986280	3	3	183986280	183986280	1	1	0.4369	385069	0.0569	3	183986280	*	rs939338	R	3	183704068	chr3:183704068	rs939338	a	g	0.5439	-0.0316	0.0064	7.511e-07	183704068	183986280	3	183986280	3	183986280	*	R	-2.67708	-4.9375
chr3:183988842:A:C	A	C	0.4369	0.0132	0.416	0.47	0.0253	0.0096	0.008197	0	7.86	11	0.7258	440683	39106	401577	chr3	183988842	3	3	183988842	183988842	1	1	0.4369	385069	0.054	3	183988842	*	rs6443926	M	3	183706630	chr3:183706630	rs6443926	a	c	0.4562	0.0317	0.0064	6.93e-07	183706630	183988842	3	183988842	3	183988842	*	M	2.63542	4.95312
chr3:183989836:C:G	C	G	0.4369	0.0132	0.416	0.4702	0.0253	0.0096	0.00824	0	7.871	11	0.7249	440683	39106	401577	chr3	183989836	3	3	183989836	183989836	1	1	0.4369	385069	0.0542	3	183989836	*	rs7635948	S	3	183707624	chr3:183707624	rs7635948	c	g	0.4561	0.0315	0.0064	8.139e-07	183707624	183989836	3	183989836	3	183989836	*	S	2.63542	4.92188
chr3:183990651:T:C	T	C	0.4363	0.0132	0.4159	0.47	0.0252	0.0095	0.008351	0	8.002	11	0.7131	440683	39106	401577	chr3	183990651	3	3	183990651	183990651	1	1	0.4363	384540	0.0541	3	183990651	*	rs10937158	Y	3	183708439	chr3:183708439	rs10937158	t	c	0.4562	0.0317	0.0064	6.93e-07	183708439	183990651	3	183990651	3	183990651	*	Y	2.65263	4.95312
chr3:183992265:A:T	A	T	0.4368	0.0133	0.4156	0.4702	0.0252	0.0096	0.008475	0	8.18	11	0.6971	440683	39106	401577	chr3	183992265	3	3	183992265	183992265	1	1	0.4368	384981	0.0546	3	183992265	*	rs7620350	W	3	183710053	chr3:183710053	rs7620350	a	t	0.4561	0.0315	0.0064	8.139e-07	183710053	183992265	3	183992265	3	183992265	*	W	2.625	4.92188
chr3:183992692:A:G	A	G	0.4369	0.0132	0.4158	0.4703	0.0245	0.0096	0.01046	0	8.061	11	0.7079	440683	39106	401577	chr3	183992692	3	3	183992692	183992692	1	1	0.4369	385069	0.0545	3	183992692	*	rs7620781	R	3	183710480	chr3:183710480	rs7620781	a	g	0.4568	0.0314	0.0064	8.817e-07	183710480	183992692	3	183992692	3	183992692	*	R	2.55208	4.90625
chr3:183996089:A:G	A	G	0.4374	0.0131	0.4164	0.4704	0.0257	0.0096	0.007264	0	8.282	11	0.6878	440683	39106	401577	chr3	183996089	3	3	183996089	183996089	1	1	0.4374	385509	0.054	3	183996089	*	rs7632670	R	3	183713877	chr3:183713877	rs7632670	a	g	0.4567	0.0315	0.0064	8.139e-07	183713877	183996089	3	183996089	3	183996089	*	R	2.67708	4.92188
chr3:184001076:A:G	A	G	0.4376	0.0131	0.4167	0.4704	0.0259	0.0096	0.006665	0	8.34	11	0.6825	440683	39106	401577	chr3	184001076	3	3	184001076	184001076	1	1	0.4376	385686	0.0537	3	184001076	*	rs6443927	R	3	183718864	chr3:183718864	rs6443927	a	g	0.4569	0.0315	0.0064	8.139e-07	183718864	184001076	3	184001076	3	184001076	*	R	2.69792	4.92188
chr3:184002788:A:C	A	C	0.4374	0.013	0.4167	0.4702	0.026	0.0096	0.006598	0	8.347	11	0.6819	440683	39106	401577	chr3	184002788	3	3	184002788	184002788	1	1	0.4374	385509	0.0535	3	184002788	*	rs4148571	H	3	183720576	chr3:183720576	rs4148571	a	c	0.4569	0.0319	0.0064	5.895e-07	183720576	184002788	3	184002788	3	184002788	*	H	2.70833	4.98437
chr3:184005287:A:G	A	G	0.4364	0.0119	0.413	0.4633	0.0222	0.0096	0.0215	0	5.619	11	0.8975	440683	39106	401577	chr3	184005287	3	3	184005287	184005287	1	1	0.4364	384628	0.0503	3	184005287	*	rs4148567	R	3	183723075	chr3:183723075	rs4148567	a	g	0.4542	0.0323	0.0064	4.253e-07	183723075	184005287	3	184005287	3	184005287	*	R	2.3125	5.04688
chr3:184006168:C:T	T	C	0.5601	0.0137	0.527	0.5821	-0.0253	0.0096	0.008113	0	8.45	11	0.6725	440683	39106	401577	chr3	184006168	3	3	184006168	184006168	1	1	0.4399	387713	0.0551	3	184006168	*	rs7625464	Y	3	183723956	chr3:183723956	rs7625464	t	c	0.541	-0.0314	0.0064	8.817e-07	183723956	184006168	3	184006168	3	184006168	*	Y	-2.63542	-4.90625
chr3:184008194:C:T	T	C	0.5604	0.014	0.5273	0.5835	-0.0251	0.0096	0.008644	0	8.49	11	0.6689	440683	39106	401577	chr3	184008194	3	3	184008194	184008194	1	1	0.4396	387448	0.0562	3	184008194	*	rs4148564	Y	3	183725982	chr3:183725982	rs4148564	t	c	0.5411	-0.0318	0.0064	6.392e-07	183725982	184008194	3	184008194	3	184008194	*	Y	-2.61458	-4.96875
chr3:184008211:T:C	T	C	0.4428	0.012	0.4184	0.4729	0.0246	0.0096	0.01016	0	7.917	11	0.7207	440683	39106	401577	chr3	184008211	3	3	184008211	184008211	1	1	0.4428	390269	0.0545	3	184008211	*	rs4148563	Y	3	183725999	chr3:183725999	rs4148563	t	c	0.4601	0.0314	0.0064	8.817e-07	183725999	184008211	3	184008211	3	184008211	*	Y	2.5625	4.90625
chr3:184008591:A:G	A	G	0.4427	0.0121	0.4184	0.4729	0.0247	0.0096	0.009869	0	7.88	11	0.724	440683	39106	401577	chr3	184008591	3	3	184008591	184008591	1	1	0.4427	390181	0.0545	3	184008591	*	rs4148561	R	3	183726379	chr3:183726379	rs4148561	a	g	0.4601	0.0314	0.0064	8.817e-07	183726379	184008591	3	184008591	3	184008591	*	R	2.57292	4.90625
chr3:184008856:T:C	T	C	0.4435	0.0115	0.4184	0.4729	0.0247	0.0096	0.00985	0	8.158	11	0.6991	440683	39106	401577	chr3	184008856	3	3	184008856	184008856	1	1	0.4435	390886	0.0545	3	184008856	*	rs34571027	Y	3	183726644	chr3:183726644	rs34571027	t	c	0.4584	0.0313	0.0066	2.084e-06	183726644	184008856	3	184008856	3	184008856	*	Y	2.57292	4.74242
chr3:184011699:C:T	T	C	0.5549	0.0116	0.5273	0.5816	-0.0252	0.0096	0.008522	0	8.173	11	0.6978	440683	39106	401577	chr3	184011699	3	3	184011699	184011699	1	1	0.4451	392296	0.0543	3	184011699	*	rs6443928	H	3	183729487	chr3:183729487	rs6443928	t	c	0.5399	-0.0318	0.0064	6.392e-07	183729487	184011699	3	184011699	3	184011699	*	H	-2.625	-4.96875
chr3:184013574:C:G	C	G	0.4453	0.0118	0.4183	0.4756	0.0253	0.0096	0.00844	0	7.947	11	0.718	440683	39106	401577	chr3	184013574	3	3	184013574	184013574	1	1	0.4453	392472	0.0573	3	184013574	*	rs9876143	S	3	183731362	chr3:183731362	rs9876143	c	g	0.46	0.0315	0.0064	8.139e-07	183731362	184013574	3	184013574	3	184013574	*	S	2.63542	4.92188
chr3:184015996:A:G	A	G	0.4418	0.0125	0.4173	0.4726	0.0249	0.0095	0.008923	0	8.046	11	0.7091	440683	39106	401577	chr3	184015996	3	3	184015996	184015996	1	1	0.4418	389387	0.0553	3	184015996	*	rs4148557	R	3	183733784	chr3:183733784	rs4148557	a	g	0.4584	0.0318	0.0066	1.429e-06	183733784	184015996	3	184015996	3	184015996	*	R	2.62105	4.81818
chr3:184017498:C:G	C	G	0.4423	0.0129	0.4121	0.4741	0.0276	0.0096	0.004063	0	10.391	11	0.4956	440683	39106	401577	chr3	184017498	3	3	184017498	184017498	1	1	0.4423	389828	0.062	3	184017498	*	rs9869029	S	3	183735286	chr3:183735286	rs9869029	c	g	0.4579	0.0334	0.0064	1.7e-07	183735286	184017498	3	184017498	3	184017498	*	S	2.875	5.21875
chr3:184019094:G:A	A	G	0.4939	0.0123	0.4542	0.5233	-0.0251	0.0095	0.008442	3.4	11.384	11	0.4117	440683	39106	401577	chr3	184019094	3	3	184019094	184019094	1	1	0.4939	435307	0.0691	3	184019094	*	rs1520195	R	3	183736882	chr3:183736882	rs1520195	a	g	0.4793	-0.0247	0.0064	0.00011	183736882	184019094	3	184019094	3	184019094	*	R	-2.64211	-3.85937
chr3:184020672:A:C	A	C	0.4388	0.013	0.4059	0.4733	0.0262	0.0096	0.00657	0	10.12	11	0.5196	440683	39106	401577	chr3	184020672	3	3	184020672	184020672	1	1	0.4388	386743	0.0674	3	184020672	*	rs2872246	M	3	183738460	chr3:183738460	rs2872246	a	c	0.4545	0.0348	0.0064	5.074e-08	183738460	184020672	3	184020672	3	184020672	*	M	2.72917	5.4375
chr3:184020838:T:A	A	T	0.5612	0.013	0.5267	0.5941	-0.026	0.0096	0.006898	0	10.133	11	0.5185	440683	39106	401577	chr3	184020838	3	3	184020838	184020838	1	1	0.4388	386743	0.0674	3	184020838	*	rs2313211	W	3	183738626	chr3:183738626	rs2313211	a	t	0.5454	-0.0346	0.0064	6.048e-08	183738626	184020838	3	184020838	3	184020838	*	W	-2.70833	-5.40625
chr3:184022562:G:A	A	G	0.4928	0.013	0.4508	0.5231	-0.0262	0.0095	0.006111	1.1	11.122	11	0.4331	440683	39106	401577	chr3	184022562	3	3	184022562	184022562	1	1	0.4928	434337	0.0723	3	184022562	*	rs6798870	R	3	183740350	chr3:183740350	rs6798870	a	g	0.4773	-0.0251	0.0064	8.496e-05	183740350	184022562	3	184022562	3	184022562	*	R	-2.75789	-3.92188
chr3:184022884:A:G	A	G	0.0902	0.011	0.0664	0.1196	0.0291	0.0184	0.1128	0	9.26	11	0.5979	440683	39106	401577	chr3	184022884	3	3	184022884	184022884	1	1	0.0902	79499.2	0.0532	3	184022884	*	rs6776802	R	3	183740672	chr3:183740672	rs6776802	a	g	0.0942	0.0457	0.0114	6.219e-05	183740672	184022884	3	184022884	3	184022884	*	R	1.58152	4.00877
chr3:184025859:A:G	A	G	0.5058	0.0124	0.477	0.5452	0.0236	0.0095	0.01333	5.9	11.696	11	0.387	440683	39106	401577	chr3	184025859	3	3	184025859	184025859	1	1	0.4942	435571	0.0682	3	184025859	*	rs9874537	R	3	183743647	chr3:183743647	rs9874537	a	g	0.5207	0.0247	0.0064	0.00011	183743647	184025859	3	184025859	3	184025859	*	R	2.48421	3.85937
chr3:184027875:A:G	A	G	0.5027	0.012	0.4771	0.5431	0.0236	0.0095	0.01262	6.1	11.718	11	0.3852	440683	39106	401577	chr3	184027875	3	3	184027875	184027875	1	1	0.4973	438303	0.066	3	184027875	*	rs939335	V	3	183745663	chr3:183745663	rs939335	a	g	0.5211	0.0248	0.0064	0.0001032	183745663	184027875	3	184027875	3	184027875	*	V	2.48421	3.875
chr3:184028256:A:G	A	G	0.5059	0.0125	0.477	0.5457	0.0238	0.0095	0.01263	6.5	11.759	11	0.3821	440683	39106	401577	chr3	184028256	3	3	184028256	184028256	1	1	0.4941	435483	0.0687	3	184028256	*	rs7639048	R	3	183746044	chr3:183746044	rs7639048	a	g	0.521	0.0244	0.0064	0.0001333	183746044	184028256	3	184028256	3	184028256	*	R	2.50526	3.8125
chr3:184029478:G:A	A	G	0.8016	0.0189	0.7572	0.8373	-0.0283	0.0124	0.02232	0	6.876	11	0.809	440683	39106	401577	chr3	184029478	3	3	184029478	184029478	1	1	0.1984	174863	0.0801	3	184029478	*	rs7620457	R	3	183747266	chr3:183747266	rs7620457	a	g	0.7884	-0.0304	0.0079	0.0001083	183747266	184029478	3	184029478	3	184029478	*	R	-2.28226	-3.8481
chr3:184034239:T:C	T	C	0.3758	0.0123	0.3312	0.4087	0.0315	0.0099	0.001394	0	7.759	11	0.7347	440683	39106	401577	chr3	184034239	3	3	184034239	184034239	1	1	0.3758	331217	0.0775	3	184034239	*	rs4912518	Y	3	183752027	chr3:183752027	rs4912518	t	c	0.3914	0.0334	0.0066	4.117e-07	183752027	184034239	3	184034239	3	184034239	*	Y	3.18182	5.06061
chr3:184035549:C:T	T	C	0.624	0.0121	0.5937	0.6692	-0.0299	0.0099	0.002482	0	6.925	11	0.8051	440683	39106	401577	chr3	184035549	3	3	184035549	184035549	1	1	0.376	331394	0.0755	3	184035549	*	rs7622660	Y	3	183753337	chr3:183753337	rs7622660	t	c	0.6073	-0.0331	0.0066	5.221e-07	183753337	184035549	3	184035549	3	184035549	*	Y	-3.0202	-5.01515
chr3:184035565:A:G	A	G	0.375	0.0125	0.3305	0.4084	0.0295	0.0099	0.002818	0	6.629	11	0.8283	440683	39106	401577	chr3	184035565	3	3	184035565	184035565	1	1	0.375	330512	0.0779	3	184035565	*	rs7644687	R	3	183753353	chr3:183753353	rs7644687	a	g	0.392	0.0325	0.0065	5.543e-07	183753353	184035565	3	184035565	3	184035565	*	R	2.9798	5
chr3:184037743:A:C	A	C	0.4368	0.0114	0.384	0.4698	0.025	0.0096	0.009504	0	10.304	11	0.5033	440683	39106	401577	chr3	184037743	3	3	184037743	184037743	1	1	0.4368	384981	0.0858	3	184037743	*	rs1467257	M	3	183755531	chr3:183755531	rs1467257	a	c	0.4427	0.0279	0.0065	1.724e-05	183755531	184037743	3	184037743	3	184037743	*	M	2.60417	4.29231
chr3:184038034:G:A	A	G	0.6262	0.0111	0.5945	0.6759	-0.0312	0.0099	0.001626	0	6.985	11	0.8003	440683	39106	401577	chr3	184038034	3	3	184038034	184038034	1	1	0.3738	329455	0.0814	3	184038034	*	rs1000952	D	3	183755822	chr3:183755822	rs1000952	a	g	0.6109	-0.0327	0.0066	7.146e-07	183755822	184038034	3	184038034	3	184038034	*	D	-3.15152	-4.95455
chr3:184038638:T:C	T	C	0.4264	0.011	0.3718	0.453	0.0216	0.0097	0.02556	0	10.474	11	0.4883	440683	39106	401577	chr3	184038638	3	3	184038638	184038638	1	1	0.4264	375814	0.0812	3	184038638	*	rs6799766	Y	3	183756426	chr3:183756426	rs6799766	t	c	0.4312	0.0283	0.0065	1.304e-05	183756426	184038638	3	184038638	3	184038638	*	Y	2.2268	4.35385
chr3:184038914:G:A	A	G	0.5732	0.0111	0.5464	0.6283	-0.0218	0.0097	0.02447	0	10.24	11	0.5089	440683	39106	401577	chr3	184038914	3	3	184038914	184038914	1	1	0.4268	376167	0.0819	3	184038914	*	rs6789754	R	3	183756702	chr3:183756702	rs6789754	a	g	0.5687	-0.0283	0.0065	1.304e-05	183756702	184038914	3	184038914	3	184038914	*	R	-2.24742	-4.35385
chr3:184038992:A:C	A	C	0.36	0.0117	0.3116	0.3888	0.0286	0.01	0.004134	0	7.064	11	0.7938	440683	39106	401577	chr3	184038992	3	3	184038992	184038992	1	1	0.36	317292	0.0772	3	184038992	*	rs6765152	M	3	183756780	chr3:183756780	rs6765152	a	c	0.3759	0.0332	0.0066	4.825e-07	183756780	184038992	3	184038992	3	184038992	*	M	2.86	5.0303
chr3:184041162:T:A	A	T	0.6726	0.0138	0.6517	0.7093	-0.0293	0.0103	0.004455	0	8.76	11	0.6441	440683	39106	401577	chr3	184041162	3	3	184041162	184041162	1	1	0.3274	288559	0.0576	3	184041162	*	rs6414501	W	3	183758950	chr3:183758950	rs6414501	a	t	0.6546	-0.0303	0.0068	8.5e-06	183758950	184041162	3	184041162	3	184041162	*	W	-2.84466	-4.45588
chr3:184041172:A:G	A	G	0.3305	0.0124	0.2904	0.3517	0.0284	0.0103	0.005854	0	8.664	11	0.6529	440683	39106	401577	chr3	184041172	3	3	184041172	184041172	1	1	0.3305	291291	0.0613	3	184041172	*	rs6414502	V	3	183758960	chr3:183758960	rs6414502	a	g	0.3466	0.0298	0.0068	1.194e-05	183758960	184041172	3	184041172	3	184041172	*	V	2.75728	4.38235
chr3:184143276:A:G	A	G	0.5145	0.0122	0.4942	0.563	-0.0005	0.0095	0.9559	0	9.309	11	0.5934	440683	39106	401577	chr3	184143276	3	3	184143276	184143276	1	1	0.4855	427903	0.0688	3	184143276	*	rs843359	R	3	183861064	chr3:183861064	rs843359	a	g	0.5012	-0.0224	0.0064	0.0004528	183861064	184143276	3	184143276	3	184143276	*	R	-0.0526316	-3.5
chr3:184143962:A:C	A	C	0.515	0.0122	0.4951	0.5641	-0.0001	0.0095	0.9875	0	9.291	11	0.595	440683	39106	401577	chr3	184143962	3	3	184143962	184143962	1	1	0.485	427463	0.069	3	184143962	*	rs843357	M	3	183861750	chr3:183861750	rs843357	a	c	0.5014	-0.0229	0.0064	0.0003364	183861750	184143962	3	184143962	3	184143962	*	M	-0.0105263	-3.57812
chr3:184146241:C:T	T	C	0.4848	0.0124	0.4352	0.5053	0	0.0095	0.9981	0	9.131	11	0.6098	440683	39106	401577	chr3	184146241	3	3	184146241	184146241	1	1	0.4848	427286	0.0701	3	184146241	*	rs843362	Y	3	183864029	chr3:183864029	rs843362	t	c	0.4982	0.0229	0.0064	0.0003364	183864029	184146241	3	184146241	3	184146241	*	Y	0	3.57812
chr3:184147075:G:A	A	G	0.4826	0.0124	0.4321	0.5032	-0.001	0.0095	0.9138	0	9.179	11	0.6054	440683	39106	401577	chr3	184147075	3	3	184147075	184147075	1	1	0.4826	425347	0.0711	3	184147075	*	rs863615	R	3	183864863	chr3:183864863	rs863615	a	g	0.4962	0.0246	0.0064	0.0001173	183864863	184147075	3	184147075	3	184147075	*	R	-0.105263	3.84375
chr3:184148012:T:A	A	T	0.4833	0.0121	0.434	0.5035	-0.0009	0.0095	0.9261	0	9.087	11	0.6138	440683	39106	401577	chr3	184148012	3	3	184148012	184148012	1	1	0.4833	425964	0.0695	3	184148012	*	rs843360	W	3	183865800	chr3:183865800	rs843360	a	t	0.4965	0.0242	0.0064	0.0001512	183865800	184148012	3	184148012	3	184148012	*	W	-0.0947368	3.78125
chr3:184163987:A:G	A	G	0.5231	0.0131	0.5008	0.5793	0.0021	0.0096	0.8267	0	9.546	11	0.5716	440683	39106	401577	chr3	184163987	3	3	184163987	184163987	1	1	0.4769	420323	0.0785	3	184163987	*	rs1709642	R	3	183881775	chr3:183881775	rs1709642	a	g	0.5081	-0.023	0.0064	0.0003168	183881775	184163987	3	184163987	3	184163987	*	R	0.21875	-3.59375
chr3:184179837:C:T	T	C	0.5053	0.0086	0.4652	0.5222	-0.0063	0.0096	0.5084	0	10.154	11	0.5166	440683	39106	401577	chr3	184179837	3	3	184179837	184179837	1	1	0.4947	436012	0.057	3	184179837	*	rs843368	Y	3	183897625	chr3:183897625	rs843368	t	c	0.5143	0.0223	0.0064	0.0004802	183897625	184179837	3	184179837	3	184179837	*	Y	-0.65625	3.48438
chr3:184182941:T:C	T	C	0.4951	0.0085	0.4793	0.5362	0.0067	0.0096	0.4858	0	9.883	11	0.5409	440683	39106	401577	chr3	184182941	3	3	184182941	184182941	1	1	0.4951	436364	0.0569	3	184182941	*	rs843365	Y	3	183900729	chr3:183900729	rs843365	t	c	0.4858	-0.0226	0.0064	0.0004024	183900729	184182941	3	184182941	3	184182941	*	Y	0.697917	-3.53125
chr3:184183048:G:A	A	G	0.5054	0.0088	0.4646	0.5222	-0.0068	0.0096	0.4759	0	9.955	11	0.5344	440683	39106	401577	chr3	184183048	3	3	184183048	184183048	1	1	0.4946	435924	0.0576	3	184183048	*	rs843364	R	3	183900836	chr3:183900836	rs843364	a	g	0.5141	0.0224	0.0064	0.0004528	183900836	184183048	3	184183048	3	184183048	*	R	-0.708333	3.5
chr3:184279473:A:T	A	T	0.403	0.0135	0.3796	0.4417	-0.0138	0.0097	0.1561	0	10.207	11	0.5119	440683	39106	401577	chr3	184279473	3	3	184279473	184279473	1	1	0.403	355190	0.0621	3	184279473	*	rs843374	W	3	183997261	chr3:183997261	rs843374	a	t	0.4132	0.0262	0.0067	9.234e-05	183997261	184279473	3	184279473	3	184279473	*	W	-1.42268	3.91045
chr3:184280791:T:C	T	C	0.403	0.0135	0.3796	0.4417	-0.014	0.0097	0.1519	0	10.097	11	0.5217	440683	39106	401577	chr3	184280791	3	3	184280791	184280791	1	1	0.403	355190	0.0621	3	184280791	*	rs843376	Y	3	183998579	chr3:183998579	rs843376	t	c	0.4139	0.0273	0.0065	2.605e-05	183998579	184280791	3	184280791	3	184280791	*	Y	-1.4433	4.2
chr3:184282601:T:C	T	C	0.4029	0.0132	0.3797	0.4337	-0.0138	0.0097	0.1557	0	10.147	11	0.5172	440683	39106	401577	chr3	184282601	3	3	184282601	184282601	1	1	0.4029	355102	0.054	3	184282601	*	rs843341	Y	3	184000389	chr3:184000389	rs843341	t	c	0.4138	0.0284	0.0065	1.215e-05	184000389	184282601	3	184282601	3	184282601	*	Y	-1.42268	4.36923
chr3:184282831:G:T	T	G	0.51	0.0188	0.4691	0.5416	0.0234	0.0096	0.01431	0	8.552	11	0.6631	440683	39106	401577	chr3	184282831	3	3	184282831	184282831	1	1	0.49	431869	0.0725	3	184282831	*	rs4912532	K	3	184000619	chr3:184000619	rs4912532	t	g	0.4949	-0.0229	0.0064	0.0003364	184000619	184282831	3	184282831	3	184282831	*	K	2.4375	-3.57812
chr3:184285406:C:T	T	C	0.5995	0.0143	0.5576	0.6225	0.0137	0.0097	0.1575	0	10.043	11	0.5265	440683	39106	401577	chr3	184285406	3	3	184285406	184285406	1	1	0.4005	352987	0.0649	3	184285406	*	rs1687230	Y	3	184003194	chr3:184003194	rs1687230	t	c	0.5859	-0.0283	0.0065	1.304e-05	184003194	184285406	3	184285406	3	184285406	*	Y	1.41237	-4.35385
chr3:184750815:G:A	A	G	0.1859	0.0095	0.1493	0.1996	-0.0167	0.0123	0.1733	0	8.073	11	0.7067	440683	39106	401577	chr3	184750815	3	3	184750815	184750815	1	1	0.1859	163846	0.0503	3	184750815	*	rs4381915	R	3	184468603	chr3:184468603	rs4381915	a	g	0.1764	-0.0299	0.0086	0.0004966	184468603	184750815	3	184750815	3	184750815	*	R	-1.35772	-3.47674
chr3:184750889:C:T	T	C	0.1853	0.0094	0.1491	0.1986	-0.0165	0.0123	0.1793	0	7.977	11	0.7154	440683	39106	401577	chr3	184750889	3	3	184750889	184750889	1	1	0.1853	163317	0.0495	3	184750889	*	rs4392394	Y	3	184468677	chr3:184468677	rs4392394	t	c	0.1764	-0.0301	0.0086	0.0004551	184468677	184750889	3	184750889	3	184750889	*	Y	-1.34146	-3.5
chr3:184751990:C:T	T	C	0.1853	0.0096	0.1502	0.1999	-0.0162	0.0123	0.1891	0	7.745	11	0.7359	440683	39106	401577	chr3	184751990	3	3	184751990	184751990	1	1	0.1853	163317	0.0497	3	184751990	*	rs13095836	Y	3	184469778	chr3:184469778	rs13095836	t	c	0.1762	-0.03	0.0086	0.0004754	184469778	184751990	3	184751990	3	184751990	*	Y	-1.31707	-3.48837
chr3:185208552:A:G	A	G	0.0417	0.0053	0.0274	0.0683	-0.0235	0.0258	0.3613	0	10.263	11	0.5069	440683	39106	401577	chr3	185208552	3	3	185208552	185208552	1	1	0.0417	36753	0.0409	3	185208552	*	rs2160814	R	3	184926340	chr3:184926340	rs2160814	a	g	0.0327	0.0655	0.0181	0.0002991	184926340	185208552	3	185208552	3	185208552	*	R	-0.910853	3.61878
chr3:185260366:G:A	A	G	0.0137	0.0008	0.0121	0.0155	-0.0379	0.0425	0.3716	6.3	10.675	10	0.3834	440115	38943	401172	chr3	185260366	3	3	185260366	185260366	0.995832	0.998991	0.0137	12059.2	0.0034	3	185260366	*	rs145017864	R	3	184978154	chr3:184978154	rs145017864	a	g	0.0141	0.1225	0.0277	1.01e-05	184978154	185260366	3	185260366	3	185260366	*	R	-0.891765	4.42238
chr3:185277225:A:G	A	G	0.9862	0.0009	0.9841	0.9879	0.047	0.0424	0.2675	11.6	11.316	10	0.3335	440115	38943	401172	chr3	185277225	3	3	185277225	185277225	0.995832	0.998991	0.0138	12147.2	0.0038	3	185277225	*	rs140006454	R	3	184995013	chr3:184995013	rs140006454	a	g	0.9854	-0.1229	0.0273	6.881e-06	184995013	185277225	3	185277225	3	185277225	*	R	1.10849	-4.50183
chr3:185305941:T:C	T	C	0.8551	0.006	0.8415	0.869	-0.0023	0.0136	0.867	0	7.146	11	0.7871	440683	39106	401577	chr3	185305941	3	3	185305941	185305941	1	1	0.1449	127710	0.0275	3	185305941	*	rs6771975	Y	3	185023729	chr3:185023729	rs6771975	t	c	0.8508	-0.0328	0.0091	0.0003172	185023729	185305941	3	185305941	3	185305941	*	Y	-0.169118	-3.6044
chr3:185324261:G:A	A	G	0.0386	0.0036	0.0231	0.0476	-0.0257	0.0249	0.3026	0	9.731	11	0.5548	440683	39106	401577	chr3	185324261	3	3	185324261	185324261	1	1	0.0386	34020.7	0.0245	3	185324261	*	rs188403923	R	3	185042049	chr3:185042049	rs188403923	a	g	0.0352	0.0719	0.0176	4.36e-05	185042049	185324261	3	185324261	3	185324261	*	R	-1.03213	4.08523
chr3:185378065:G:A	A	G	0.0763	0.0033	0.0691	0.0854	0.021	0.0191	0.2711	0	10.099	11	0.5215	440683	39106	401577	chr3	185378065	3	3	185378065	185378065	1	1	0.0763	67248.2	0.0163	3	185378065	*	rs140482624	R	3	185095853	chr3:185095853	rs140482624	a	g	0.0767	0.0489	0.013	0.0001656	185095853	185378065	3	185378065	3	185378065	*	R	1.09948	3.76154
chr3:185389229:G:C	C	G	0.9529	0.0057	0.9179	0.9726	0.0146	0.0246	0.5534	0	10.626	11	0.4751	440683	39106	401577	chr3	185389229	3	3	185389229	185389229	1	1	0.0471	41512.3	0.0547	3	185389229	*	rs6444063	S	3	185107017	chr3:185107017	rs6444063	c	g	0.9623	-0.0739	0.017	1.319e-05	185107017	185389229	3	185389229	3	185389229	*	S	0.593496	-4.34706
chr3:185396146:A:G	A	G	0.0614	0.0058	0.0404	0.0946	-0.0124	0.0213	0.5582	0	9.19	11	0.6044	440683	39106	401577	chr3	185396146	3	3	185396146	185396146	1	1	0.0614	54115.9	0.0542	3	185396146	*	rs9755013	R	3	185113934	chr3:185113934	rs9755013	a	g	0.0528	0.0558	0.0143	0.0001002	185113934	185396146	3	185396146	3	185396146	*	R	-0.58216	3.9021
chr3:185396264:A:G	A	G	0.0615	0.0058	0.0406	0.0946	-0.0125	0.0212	0.5553	0	9.149	11	0.6082	440683	39106	401577	chr3	185396264	3	3	185396264	185396264	1	1	0.0615	54204	0.054	3	185396264	*	rs9755026	R	3	185114052	chr3:185114052	rs9755026	a	g	0.0528	0.0558	0.0143	0.0001002	185114052	185396264	3	185396264	3	185396264	*	R	-0.589623	3.9021
chr3:185397608:T:G	T	G	0.0598	0.0058	0.0404	0.0949	-0.0083	0.0211	0.6934	0	9.867	11	0.5424	440683	39106	401577	chr3	185397608	3	3	185397608	185397608	1	1	0.0598	52705.7	0.0545	3	185397608	*	rs7651004	D	3	185115396	chr3:185115396	rs7651004	t	g	0.053	0.0568	0.0143	7.502e-05	185115396	185397608	3	185397608	3	185397608	*	D	-0.393365	3.97203
chr3:185399377:C:G	C	G	0.0615	0.0059	0.0404	0.0946	-0.0123	0.0212	0.5612	0	9.143	11	0.6087	440683	39106	401577	chr3	185399377	3	3	185399377	185399377	1	1	0.0615	54204	0.0542	3	185399377	*	rs7645315	S	3	185117165	chr3:185117165	rs7645315	c	g	0.0528	0.0558	0.0143	0.0001002	185117165	185399377	3	185399377	3	185399377	*	S	-0.580189	3.9021
chr3:185399811:G:A	A	G	0.9384	0.0059	0.9054	0.9595	0.0127	0.0212	0.5488	0	9.195	11	0.6039	440683	39106	401577	chr3	185399811	3	3	185399811	185399811	1	1	0.0616	54292.1	0.0541	3	185399811	*	rs12491117	R	3	185117599	chr3:185117599	rs12491117	a	g	0.9472	-0.0557	0.0143	0.0001031	185117599	185399811	3	185399811	3	185399811	*	R	0.599057	-3.8951
chr3:185404635:A:G	A	G	0.1634	0.0075	0.1504	0.1736	0.0103	0.0132	0.4339	0	7.769	11	0.7339	440683	39106	401577	chr3	185404635	3	3	185404635	185404635	1	1	0.1634	144015	0.0232	3	185404635	*	rs6444067	R	3	185122423	chr3:185122423	rs6444067	a	g	0.1598	0.0375	0.0087	1.595e-05	185122423	185404635	3	185404635	3	185404635	*	R	0.780303	4.31034
chr3:185406819:A:G	A	G	0.1631	0.0076	0.1426	0.1697	0.0106	0.0132	0.4236	0	8.042	11	0.7095	440683	39106	401577	chr3	185406819	3	3	185406819	185406819	1	1	0.1631	143751	0.0271	3	185406819	*	rs9842230	R	3	185124607	chr3:185124607	rs9842230	a	g	0.1598	0.0364	0.0087	2.807e-05	185124607	185406819	3	185406819	3	185406819	*	R	0.80303	4.18391
chr3:185408145:A:G	A	G	0.1655	0.0069	0.154	0.1751	0.012	0.0132	0.3618	0	7.541	11	0.7537	440683	39106	401577	chr3	185408145	3	3	185408145	185408145	1	1	0.1655	145866	0.0211	3	185408145	*	rs4686608	R	3	185125933	chr3:185125933	rs4686608	a	g	0.1616	0.0369	0.0087	2.175e-05	185125933	185408145	3	185408145	3	185408145	*	R	0.909091	4.24138
chr3:185410431:C:T	T	C	0.8384	0.0078	0.8263	0.8497	-0.0107	0.0132	0.4178	0	7.81	11	0.7302	440683	39106	401577	chr3	185410431	3	3	185410431	185410431	1	1	0.1616	142429	0.0234	3	185410431	*	rs6444068	Y	3	185128219	chr3:185128219	rs6444068	t	c	0.8399	-0.0366	0.0087	2.536e-05	185128219	185410431	3	185410431	3	185410431	*	Y	-0.810606	-4.2069
chr3:185416154:G:A	A	G	0.1554	0.0047	0.1399	0.1653	0.01	0.0132	0.4471	0	7.571	11	0.7511	440683	39106	401577	chr3	185416154	3	3	185416154	185416154	1	1	0.1554	136964	0.0254	3	185416154	*	rs77135910	R	3	185133942	chr3:185133942	rs77135910	a	g	0.1601	0.0376	0.0087	1.514e-05	185133942	185416154	3	185416154	3	185416154	*	R	0.757576	4.32184
chr3:185423070:C:G	C	G	0.841	0.0031	0.8319	0.8552	-0.0119	0.013	0.3605	0	7.54	11	0.7538	440683	39106	401577	chr3	185423070	3	3	185423070	185423070	1	1	0.159	140137	0.0233	3	185423070	*	rs115719046	S	3	185140858	chr3:185140858	rs115719046	c	g	0.8374	-0.0364	0.0086	2.239e-05	185140858	185423070	3	185423070	3	185423070	*	S	-0.915385	-4.23256
chr3:185424069:C:T	T	C	0.1481	0.0034	0.1355	0.1615	0.0186	0.0134	0.1647	0	8.523	11	0.6659	440683	39106	401577	chr3	185424069	3	3	185424069	185424069	1	1	0.1481	130530	0.026	3	185424069	*	rs7629245	Y	3	185141857	chr3:185141857	rs7629245	t	c	0.1524	0.0397	0.0089	8.165e-06	185141857	185424069	3	185424069	3	185424069	*	Y	1.38806	4.46067
chr3:185427805:A:G	A	G	0.8284	0.0034	0.815	0.8404	-0.0082	0.0126	0.5166	13.9	12.78	11	0.308	440683	39106	401577	chr3	185427805	3	3	185427805	185427805	1	1	0.1716	151242	0.0254	3	185427805	*	rs7619320	R	3	185145593	chr3:185145593	rs7619320	a	g	0.8248	-0.0314	0.0084	0.0001777	185145593	185427805	3	185427805	3	185427805	*	R	-0.650794	-3.7381
chr3:185428138:C:T	T	C	0.1458	0.0035	0.1341	0.1601	0.0175	0.0135	0.1937	0	8.349	11	0.6818	440683	39106	401577	chr3	185428138	3	3	185428138	185428138	1	1	0.1458	128503	0.026	3	185428138	*	rs57714644	Y	3	185145926	chr3:185145926	rs57714644	t	c	0.1495	0.0405	0.0089	5.346e-06	185145926	185428138	3	185428138	3	185428138	*	Y	1.2963	4.55056
chr3:185428914:C:T	T	C	0.1456	0.0034	0.134	0.1604	0.0173	0.0135	0.1988	0	8.345	11	0.6821	440683	39106	401577	chr3	185428914	3	3	185428914	185428914	1	1	0.1456	128327	0.0264	3	185428914	*	rs3732577	Y	3	185146702	chr3:185146702	rs3732577	t	c	0.1494	0.0399	0.0089	7.35e-06	185146702	185428914	3	185428914	3	185428914	*	Y	1.28148	4.48315
chr3:185436315:C:A	A	C	0.1671	0.0055	0.1514	0.1853	0.0217	0.0128	0.0891	0	8.326	11	0.6838	440683	39106	401577	chr3	185436315	3	3	185436315	185436315	1	1	0.1671	147276	0.0339	3	185436315	*	rs73885711	M	3	185154103	chr3:185154103	rs73885711	a	c	0.1733	0.0346	0.0084	3.616e-05	185154103	185436315	3	185436315	3	185436315	*	M	1.69531	4.11905
chr3:185437694:A:C	A	C	0.8329	0.0055	0.8144	0.8486	-0.0215	0.0128	0.0925	0	8.388	11	0.6782	440683	39106	401577	chr3	185437694	3	3	185437694	185437694	1	1	0.1671	147276	0.0342	3	185437694	*	rs2304815	M	3	185155482	chr3:185155482	rs2304815	a	c	0.8265	-0.034	0.0084	4.926e-05	185155482	185437694	3	185437694	3	185437694	*	M	-1.67969	-4.04762
chr3:185438577:G:A	A	G	0.1671	0.0055	0.1514	0.1853	0.0215	0.0128	0.09231	0	8.402	11	0.6769	440683	39106	401577	chr3	185438577	3	3	185438577	185438577	1	1	0.1671	147276	0.0339	3	185438577	*	rs6765692	R	3	185156365	chr3:185156365	rs6765692	a	g	0.1735	0.0343	0.0084	4.223e-05	185156365	185438577	3	185438577	3	185438577	*	R	1.67969	4.08333
chr3:185440471:A:G	A	G	0.833	0.0055	0.8148	0.8487	-0.0212	0.0128	0.09729	0	8.431	11	0.6742	440683	39106	401577	chr3	185440471	3	3	185440471	185440471	1	1	0.167	147188	0.0339	3	185440471	*	rs3772682	R	3	185158259	chr3:185158259	rs3772682	a	g	0.8265	-0.0343	0.0084	4.223e-05	185158259	185440471	3	185440471	3	185440471	*	R	-1.65625	-4.08333
chr3:185442388:A:G	A	G	0.833	0.0055	0.8148	0.8487	-0.0212	0.0128	0.09816	0	8.525	11	0.6656	440683	39106	401577	chr3	185442388	3	3	185442388	185442388	1	1	0.167	147188	0.0339	3	185442388	*	rs78672856	R	3	185160176	chr3:185160176	rs78672856	a	g	0.8266	-0.0345	0.0084	3.808e-05	185160176	185442388	3	185442388	3	185442388	*	R	-1.65625	-4.10714
chr3:185466320:A:G	A	G	0.9421	0.0045	0.9299	0.9498	-0.0037	0.0207	0.8575	11.3	12.397	11	0.3345	440683	39106	401577	chr3	185466320	3	3	185466320	185466320	1	1	0.0579	51031.1	0.0199	3	185466320	*	rs76461174	R	3	185184108	chr3:185184108	rs76461174	a	g	0.9356	-0.0715	0.0134	9.551e-08	185184108	185466320	3	185466320	3	185466320	*	R	-0.178744	-5.33582
chr3:185471876:T:A	A	T	0.0386	0.0026	0.025	0.0454	-0.0097	0.0249	0.6977	12.1	12.51	11	0.3266	440683	39106	401577	chr3	185471876	3	3	185471876	185471876	1	1	0.0386	34020.7	0.0204	3	185471876	*	rs496794	W	3	185189664	chr3:185189664	rs496794	a	t	0.0377	0.0723	0.017	2.021e-05	185189664	185471876	3	185471876	3	185471876	*	W	-0.389558	4.25294
chr3:185481479:C:A	A	C	0.0384	0.0026	0.0251	0.0454	-0.0084	0.025	0.7362	15.4	13.005	11	0.293	440683	39106	401577	chr3	185481479	3	3	185481479	185481479	1	1	0.0384	33844.5	0.0203	3	185481479	*	rs498414	M	3	185199267	chr3:185199267	rs498414	a	c	0.038	0.0737	0.0174	2.232e-05	185199267	185481479	3	185481479	3	185481479	*	M	-0.336	4.23563
chr3:185518302:G:A	A	G	0.0561	0.0042	0.0486	0.0682	0.0095	0.021	0.6498	12.3	12.54	11	0.3244	440683	39106	401577	chr3	185518302	3	3	185518302	185518302	1	1	0.0561	49444.6	0.0196	3	185518302	*	rs56054465	R	3	185236090	chr3:185236090	rs56054465	a	g	0.062	0.0725	0.0137	1.252e-07	185236090	185518302	3	185518302	3	185518302	*	R	0.452381	5.29197
chr3:185538454:A:G	A	G	0.9429	0.0042	0.9314	0.9508	-0.003	0.0207	0.8837	19.8	13.717	11	0.249	440683	39106	401577	chr3	185538454	3	3	185538454	185538454	1	1	0.0571	50326	0.0194	3	185538454	*	rs62290256	R	3	185256242	chr3:185256242	rs62290256	a	g	0.9364	-0.0768	0.0134	1.001e-08	185256242	185538454	3	185538454	3	185538454	*	R	-0.144928	-5.73134
chr3:185542041:G:A	A	G	0.1227	0.0096	0.1044	0.1536	0.0056	0.0151	0.7104	0	9.979	11	0.5323	440683	39106	401577	chr3	185542041	3	3	185542041	185542041	1	1	0.1227	108144	0.0492	3	185542041	*	rs147676117	R	3	185259829	chr3:185259829	rs147676117	a	g	0.1111	-0.0571	0.0107	8.961e-08	185259829	185542041	3	185542041	3	185542041	*	R	0.370861	-5.33645
chr3:185543134:G:A	A	G	0.0775	0.006	0.0627	0.0844	0.0206	0.0181	0.2566	1.5	11.168	11	0.4293	440683	39106	401577	chr3	185543134	3	3	185543134	185543134	1	1	0.0775	68305.9	0.0217	3	185543134	*	rs139124508	R	3	185260922	chr3:185260922	rs139124508	a	g	0.0866	0.0423	0.0116	0.000273	185260922	185543134	3	185543134	3	185543134	*	R	1.13812	3.64655
chr3:185543570:C:T	T	C	0.227	0.0098	0.203	0.2466	-0.0037	0.0116	0.7477	0	4.084	11	0.9674	440683	39106	401577	chr3	185543570	3	3	185543570	185543570	1	1	0.227	200070	0.0436	3	185543570	*	rs73885749	Y	3	185261358	chr3:185261358	rs73885749	t	c	0.2248	0.0305	0.0077	8.267e-05	185261358	185543570	3	185543570	3	185543570	*	Y	-0.318966	3.96104
chr3:185543740:C:T	T	C	0.1189	0.0054	0.1083	0.13	0.0022	0.0148	0.8839	7	11.828	11	0.3767	440683	39106	401577	chr3	185543740	3	3	185543740	185543740	1	1	0.1189	104794	0.0217	3	185543740	*	rs62291862	Y	3	185261528	chr3:185261528	rs62291862	t	c	0.1186	0.0535	0.0099	7.504e-08	185261528	185543740	3	185543740	3	185543740	*	Y	0.148649	5.40404
chr3:185555722:G:A	A	G	0.2904	0.0092	0.2475	0.3064	0.0037	0.0107	0.7255	0	10.194	11	0.5131	440683	39106	401577	chr3	185555722	3	3	185555722	185555722	1	1	0.2904	255949	0.0589	3	185555722	*	rs7631981	R	3	185273510	chr3:185273510	rs7631981	a	g	0.3007	0.0394	0.007	1.949e-08	185273510	185555722	3	185555722	3	185555722	*	R	0.345794	5.62857
chr3:185556992:T:C	T	C	0.688	0.0093	0.6699	0.7373	0.0005	0.0104	0.9604	7.8	11.929	11	0.369	440683	39106	401577	chr3	185556992	3	3	185556992	185556992	1	1	0.312	274986	0.0674	3	185556992	*	rs7649167	Y	3	185274780	chr3:185274780	rs7649167	t	c	0.6787	-0.0317	0.0069	4.49e-06	185274780	185556992	3	185556992	3	185556992	*	Y	0.0480769	-4.5942
chr3:185560688:G:A	A	G	0.1039	0.0115	0.0821	0.139	0.0101	0.0164	0.5405	4.2	11.48	11	0.404	440683	39106	401577	chr3	185560688	3	3	185560688	185560688	1	1	0.1039	91573.9	0.0569	3	185560688	*	rs17826752	R	3	185278476	chr3:185278476	rs17826752	a	g	0.1092	-0.0403	0.0109	0.0002148	185278476	185560688	3	185560688	3	185560688	*	R	0.615854	-3.69725
chr3:185578232:A:G	A	G	0.9454	0.0037	0.9282	0.952	-0.0119	0.0226	0.5977	0	5.202	11	0.921	440683	39106	401577	chr3	185578232	3	3	185578232	185578232	1	1	0.0546	48122.6	0.0238	3	185578232	*	rs141591215	R	3	185296020	chr3:185296020	rs141591215	a	g	0.9505	0.0613	0.0159	0.0001173	185296020	185578232	3	185578232	3	185578232	*	R	-0.526549	3.85535
chr3:185584310:G:A	A	G	0.3344	0.013	0.2684	0.3631	0.0008	0.0101	0.9341	49.9	21.943	11	0.02482	440683	39106	401577	chr3	185584310	3	3	185584310	185584310	1	1	0.3344	294729	0.0947	3	185584310	*	rs13095912	R	3	185302098	chr3:185302098	rs13095912	a	g	0.3457	0.0261	0.0071	0.0002465	185302098	185584310	3	185584310	3	185584310	*	R	0.0792079	3.67606
chr3:185584744:T:G	T	G	0.6657	0.013	0.6379	0.7316	-0.0007	0.0101	0.9441	49.9	21.97	11	0.02461	440683	39106	401577	chr3	185584744	3	3	185584744	185584744	1	1	0.3343	294641	0.0937	3	185584744	*	rs6778977	K	3	185302532	chr3:185302532	rs6778977	t	g	0.6569	-0.0236	0.0067	0.0004285	185302532	185584744	3	185584744	3	185584744	*	K	-0.0693069	-3.52239
chr3:185585097:G:A	A	G	0.3389	0.0131	0.2708	0.3646	0.0001	0.0101	0.9891	49.2	21.668	11	0.02708	440683	39106	401577	chr3	185585097	3	3	185585097	185585097	1	1	0.3389	298695	0.0938	3	185585097	*	rs10937226	V	3	185302885	chr3:185302885	rs10937226	a	g	0.346	0.0243	0.0066	0.0002297	185302885	185585097	3	185585097	3	185585097	*	V	0.00990099	3.68182
chr3:185586230:T:C	T	C	0.6654	0.0128	0.6379	0.7309	0	0.0101	0.9993	49.9	21.956	11	0.02471	440683	39106	401577	chr3	185586230	3	3	185586230	185586230	1	1	0.3346	294905	0.093	3	185586230	*	rs17523471	Y	3	185304018	chr3:185304018	rs17523471	t	c	0.6564	-0.0238	0.0067	0.0003827	185304018	185586230	3	185586230	3	185586230	*	Y	0	-3.55224
chr3:185589575:T:G	T	G	0.6013	0.0107	0.5827	0.6666	0.0011	0.0097	0.9068	36	17.18	11	0.1027	440683	39106	401577	chr3	185589575	3	3	185589575	185589575	1	1	0.3987	351401	0.0839	3	185589575	*	rs4686683	K	3	185307363	chr3:185307363	rs4686683	t	g	0.5995	-0.0234	0.0065	0.0003125	185307363	185589575	3	185589575	3	185589575	*	K	0.113402	-3.6
chr3:185590091:A:T	A	T	0.6702	0.0124	0.6454	0.7343	0.0013	0.0102	0.8949	48.3	21.296	11	0.03043	440683	39106	401577	chr3	185590091	3	3	185590091	185590091	1	1	0.3298	290675	0.0889	3	185590091	*	rs11924016	W	3	185307879	chr3:185307879	rs11924016	a	t	0.661	-0.024	0.0067	0.0003415	185307879	185590091	3	185590091	3	185590091	*	W	0.127451	-3.58209
chr3:185590281:G:T	T	G	0.3339	0.0124	0.2697	0.3601	-0.0013	0.0101	0.8946	49	21.571	11	0.02792	440683	39106	401577	chr3	185590281	3	3	185590281	185590281	1	1	0.3339	294288	0.0904	3	185590281	*	rs11916386	K	3	185308069	chr3:185308069	rs11916386	t	g	0.3422	0.0234	0.0067	0.0004793	185308069	185590281	3	185590281	3	185590281	*	K	-0.128713	3.49254
chr3:185590707:C:A	A	C	0.9565	0.0065	0.9148	0.9796	-0.0025	0.0263	0.9228	40.9	18.602	11	0.06862	440683	39106	401577	chr3	185590707	3	3	185590707	185590707	1	1	0.0435	38339.4	0.0648	3	185590707	*	rs7615486	M	3	185308495	chr3:185308495	rs7615486	a	c	0.9655	-0.0989	0.0177	2.281e-08	185308495	185590707	3	185590707	3	185590707	*	M	-0.095057	-5.58757
chr3:185592524:C:T	T	C	0.3329	0.0125	0.2692	0.3584	-0.0022	0.0101	0.8267	48.3	21.29	11	0.03049	440683	39106	401577	chr3	185592524	3	3	185592524	185592524	1	1	0.3329	293407	0.0892	3	185592524	*	rs35497918	Y	3	185310312	chr3:185310312	rs35497918	t	c	0.3416	0.0234	0.0067	0.0004793	185310312	185592524	3	185592524	3	185592524	*	Y	-0.217822	3.49254
chr3:185594443:T:C	T	C	0.6662	0.0123	0.6408	0.7304	0.0009	0.0101	0.9302	49.6	21.83	11	0.02572	440683	39106	401577	chr3	185594443	3	3	185594443	185594443	1	1	0.3338	294200	0.0896	3	185594443	*	rs1568664	Y	3	185312231	chr3:185312231	rs1568664	t	c	0.6578	-0.0235	0.0067	0.0004533	185312231	185594443	3	185594443	3	185594443	*	Y	0.0891089	-3.50746
chr3:185596067:A:G	A	G	0.666	0.0122	0.6408	0.7298	0.0014	0.0101	0.89	49.5	21.789	11	0.02606	440683	39106	401577	chr3	185596067	3	3	185596067	185596067	1	1	0.334	294376	0.089	3	185596067	*	rs62291884	R	3	185313855	chr3:185313855	rs62291884	a	g	0.658	-0.0234	0.0067	0.0004793	185313855	185596067	3	185596067	3	185596067	*	R	0.138614	-3.49254
chr3:185606901:T:A	A	T	0.0806	0.0045	0.0705	0.0923	-0.0145	0.0176	0.4109	12.2	12.523	11	0.3257	440683	39106	401577	chr3	185606901	3	3	185606901	185606901	1	1	0.0806	71038.1	0.0218	3	185606901	*	rs62289069	W	3	185324689	chr3:185324689	rs62289069	a	t	0.0817	0.0504	0.012	2.842e-05	185324689	185606901	3	185606901	3	185606901	*	W	-0.823864	4.2
chr3:185607824:T:C	T	C	0.666	0.0122	0.641	0.7298	0.0011	0.0101	0.9129	49.8	21.929	11	0.02493	440683	39106	401577	chr3	185607824	3	3	185607824	185607824	1	1	0.334	294376	0.0888	3	185607824	*	rs13340181	Y	3	185325612	chr3:185325612	rs13340181	t	c	0.6577	-0.0234	0.0067	0.0004793	185325612	185607824	3	185607824	3	185607824	*	Y	0.108911	-3.49254
chr3:185608235:G:T	T	G	0.3343	0.0121	0.2702	0.359	-0.0012	0.0101	0.9083	50	21.999	11	0.02438	440683	39106	401577	chr3	185608235	3	3	185608235	185608235	1	1	0.3343	294641	0.0888	3	185608235	*	rs13072061	K	3	185326023	chr3:185326023	rs13072061	t	g	0.3423	0.0234	0.0067	0.0004793	185326023	185608235	3	185608235	3	185608235	*	K	-0.118812	3.49254
chr3:185608603:G:A	A	G	0.334	0.0122	0.2701	0.359	-0.0013	0.0101	0.8939	49.8	21.918	11	0.02502	440683	39106	401577	chr3	185608603	3	3	185608603	185608603	1	1	0.334	294376	0.0889	3	185608603	*	rs13072759	R	3	185326391	chr3:185326391	rs13072759	a	g	0.3423	0.0234	0.0067	0.0004793	185326391	185608603	3	185608603	3	185608603	*	R	-0.128713	3.49254
chr3:185609224:C:T	T	C	0.1048	0.0092	0.0911	0.1401	0.0265	0.016	0.0979	0	4.701	11	0.9448	440683	39106	401577	chr3	185609224	3	3	185609224	185609224	1	1	0.1048	92367.2	0.049	3	185609224	*	rs73175547	Y	3	185327012	chr3:185327012	rs73175547	t	c	0.0938	-0.0551	0.0113	1.101e-06	185327012	185609224	3	185609224	3	185609224	*	Y	1.65625	-4.87611
chr3:185610221:T:C	T	C	0.6661	0.0121	0.6412	0.7299	0.0012	0.0101	0.9034	49.9	21.952	11	0.02474	440683	39106	401577	chr3	185610221	3	3	185610221	185610221	1	1	0.3339	294288	0.0887	3	185610221	*	rs6764618	Y	3	185328009	chr3:185328009	rs6764618	t	c	0.6578	-0.0234	0.0067	0.0004793	185328009	185610221	3	185610221	3	185610221	*	Y	0.118812	-3.49254
chr3:185610992:C:T	T	C	0.334	0.0122	0.2701	0.359	-0.0012	0.0101	0.9087	49.8	21.919	11	0.02501	440683	39106	401577	chr3	185610992	3	3	185610992	185610992	1	1	0.334	294376	0.0889	3	185610992	*	rs9714158	Y	3	185328780	chr3:185328780	rs9714158	t	c	0.3423	0.0234	0.0067	0.0004793	185328780	185610992	3	185610992	3	185610992	*	Y	-0.118812	3.49254
chr3:185612843:A:G	A	G	0.666	0.0122	0.641	0.7302	0.0009	0.0101	0.9316	50.7	22.295	11	0.02218	440683	39106	401577	chr3	185612843	3	3	185612843	185612843	1	1	0.334	294376	0.0892	3	185612843	*	rs6785918	D	3	185330631	chr3:185330631	rs6785918	a	g	0.6577	-0.0234	0.0067	0.0004793	185330631	185612843	3	185612843	3	185612843	*	D	0.0891089	-3.49254
chr3:185615224:T:C	T	C	0.6663	0.0122	0.6416	0.73	0.001	0.0101	0.9173	50.1	22.038	11	0.02408	440683	39106	401577	chr3	185615224	3	3	185615224	185615224	1	1	0.3337	294112	0.0884	3	185615224	*	rs34965813	Y	3	185333012	chr3:185333012	rs34965813	t	c	0.6578	-0.0235	0.0067	0.0004533	185333012	185615224	3	185615224	3	185615224	*	Y	0.0990099	-3.50746
chr3:185617368:T:A	A	T	0.3338	0.0122	0.2697	0.359	-0.0005	0.0101	0.964	49.8	21.932	11	0.02491	440683	39106	401577	chr3	185617368	3	3	185617368	185617368	1	1	0.3338	294200	0.0893	3	185617368	*	rs34765114	W	3	185335156	chr3:185335156	rs34765114	a	t	0.3424	0.0236	0.0067	0.0004285	185335156	185617368	3	185617368	3	185617368	*	W	-0.049505	3.52239
chr3:185618852:C:T	T	C	0.334	0.0122	0.2702	0.359	-0.0011	0.0101	0.9145	49.1	21.599	11	0.02767	440683	39106	401577	chr3	185618852	3	3	185618852	185618852	1	1	0.334	294376	0.0888	3	185618852	*	rs4569690	Y	3	185336640	chr3:185336640	rs4569690	t	c	0.3424	0.0236	0.0067	0.0004285	185336640	185618852	3	185618852	3	185618852	*	Y	-0.108911	3.52239
chr3:185625412:C:T	T	C	0.3338	0.0122	0.2688	0.359	-0.0006	0.0101	0.9507	49.4	21.726	11	0.02658	440683	39106	401577	chr3	185625412	3	3	185625412	185625412	1	1	0.3338	294200	0.0902	3	185625412	*	rs13100229	Y	3	185343200	chr3:185343200	rs13100229	t	c	0.3421	0.0236	0.0067	0.0004285	185343200	185625412	3	185625412	3	185625412	*	Y	-0.0594059	3.52239
chr3:185630614:C:T	T	C	0.3325	0.012	0.2681	0.3591	-0.0016	0.0102	0.8724	49	21.565	11	0.02797	440683	39106	401577	chr3	185630614	3	3	185630614	185630614	1	1	0.3325	293054	0.091	3	185630614	*	rs3087964	Y	3	185348402	chr3:185348402	rs3087964	t	c	0.341	0.0243	0.0067	0.0002875	185348402	185630614	3	185630614	3	185630614	*	Y	-0.156863	3.62687
chr3:185633863:A:G	A	G	0.6675	0.0115	0.6428	0.7312	0.0009	0.0101	0.9263	45.9	20.324	11	0.04109	440683	39106	401577	chr3	185633863	3	3	185633863	185633863	1	1	0.3325	293054	0.0884	3	185633863	*	rs1816959	D	3	185351651	chr3:185351651	rs1816959	a	g	0.6566	-0.0255	0.0071	0.0003415	185351651	185633863	3	185633863	3	185633863	*	D	0.0891089	-3.59155
chr3:185635347:G:A	A	G	0.3341	0.0119	0.2702	0.3608	-0.0011	0.0101	0.9161	47	20.76	11	0.03595	440683	39106	401577	chr3	185635347	3	3	185635347	185635347	1	1	0.3341	294464	0.0906	3	185635347	*	rs4575929	R	3	185353135	chr3:185353135	rs4575929	a	g	0.3426	0.0238	0.0067	0.0003827	185353135	185635347	3	185635347	3	185635347	*	R	-0.108911	3.55224
chr3:185636606:T:G	T	G	0.0433	0.0061	0.0216	0.0912	0.005	0.0262	0.8484	40.4	18.467	11	0.07137	440683	39106	401577	chr3	185636606	3	3	185636606	185636606	1	1	0.0433	38163.1	0.0696	3	185636606	*	rs7616221	K	3	185354394	chr3:185354394	rs7616221	t	g	0.0351	0.1017	0.0175	6.016e-09	185354394	185636606	3	185636606	3	185636606	*	K	0.19084	5.81143
chr3:185639743:C:T	T	C	0.1577	0.0039	0.1464	0.1643	0.0045	0.0131	0.7286	0	10.853	11	0.4557	440683	39106	401577	chr3	185639743	3	3	185639743	185639743	1	1	0.1577	138991	0.0179	3	185639743	*	rs9864104	Y	3	185357531	chr3:185357531	rs9864104	t	c	0.1524	0.0358	0.0089	5.756e-05	185357531	185639743	3	185639743	3	185639743	*	Y	0.343511	4.02247
chr3:185639827:G:A	A	G	0.0161	0.0015	0.0132	0.0188	-0.0047	0.04	0.9058	32.8	14.892	10	0.1361	440115	38943	401172	chr3	185639827	3	3	185639827	185639827	0.995832	0.998991	0.0161	14171.7	0.0056	3	185639827	*	rs114007126	R	3	185357615	chr3:185357615	rs114007126	a	g	0.0177	0.1283	0.025	2.942e-07	185357615	185639827	3	185639827	3	185639827	*	R	-0.1175	5.132
chr3:185642790:C:A	A	C	0.7089	0.0092	0.6935	0.7452	-0.0015	0.0106	0.889	0	8.06	11	0.7079	440683	39106	401577	chr3	185642790	3	3	185642790	185642790	1	1	0.2911	256566	0.0517	3	185642790	*	rs9880232	M	3	185360578	chr3:185360578	rs9880232	a	c	0.7083	-0.0291	0.007	3.351e-05	185360578	185642790	3	185642790	3	185642790	*	M	-0.141509	-4.15714
chr3:185653384:A:G	A	G	0.5669	0.0088	0.5507	0.6173	-0.003	0.0097	0.7562	0	5.809	11	0.8858	440683	39106	401577	chr3	185653384	3	3	185653384	185653384	1	1	0.4331	381720	0.0666	3	185653384	*	rs57158761	R	3	185371172	chr3:185371172	rs57158761	a	g	0.5633	-0.0453	0.0065	2.988e-12	185371172	185653384	3	185653384	3	185653384	*	R	-0.309278	-6.96923
chr3:185655524:T:C	T	C	0.9838	0.0015	0.9811	0.9863	-0.0015	0.0398	0.9704	35.5	15.497	10	0.115	440115	38943	401172	chr3	185655524	3	3	185655524	185655524	0.995832	0.998991	0.0162	14259.7	0.0052	3	185655524	*	rs138239478	Y	3	185373312	chr3:185373312	rs138239478	t	c	0.9819	-0.1276	0.0247	2.418e-07	185373312	185655524	3	185655524	3	185655524	*	Y	-0.0376884	-5.16599
chr3:185661297:T:C	T	C	0.8651	0.0063	0.8508	0.8813	0.0056	0.014	0.6871	0	9.736	11	0.5542	440683	39106	401577	chr3	185661297	3	3	185661297	185661297	1	1	0.1349	118896	0.0305	3	185661297	*	rs55966029	Y	3	185379085	chr3:185379085	rs55966029	t	c	0.8611	-0.0412	0.0093	9.811e-06	185379085	185661297	3	185661297	3	185661297	*	Y	0.4	-4.43011
chr3:185682128:T:C	T	C	0.5743	0.0222	0.5249	0.6065	-0.0106	0.0097	0.2763	27.9	15.253	11	0.1712	440683	39106	401577	chr3	185682128	3	3	185682128	185682128	1	1	0.4257	375198	0.0816	3	185682128	*	rs9848681	Y	3	185399916	chr3:185399916	rs9848681	t	c	0.5887	-0.0274	0.0065	2.434e-05	185399916	185682128	3	185682128	3	185682128	*	Y	-1.09278	-4.21538
chr3:185688779:C:T	T	C	0.0902	0.0065	0.0792	0.1196	0.0375	0.0173	0.02983	0	7.729	11	0.7373	440683	39106	401577	chr3	185688779	3	3	185688779	185688779	1	1	0.0902	79499.2	0.0404	3	185688779	*	rs73175559	Y	3	185406567	chr3:185406567	rs73175559	t	c	0.0834	-0.0581	0.0119	1.13e-06	185406567	185688779	3	185688779	3	185688779	*	Y	2.16763	-4.88235
chr3:185690982:G:C	C	G	0.7361	0.0127	0.7033	0.7594	0.0087	0.0111	0.4319	7.6	11.899	11	0.3713	440683	39106	401577	chr3	185690982	3	3	185690982	185690982	1	1	0.2639	232592	0.0561	3	185690982	*	rs6770227	S	3	185408770	chr3:185408770	rs6770227	c	g	0.736	0.0292	0.0073	6.774e-05	185408770	185690982	3	185690982	3	185690982	*	S	0.783784	4
chr3:185693828:C:G	C	G	0.5742	0.0223	0.5247	0.6063	-0.0105	0.0097	0.278	27.1	15.096	11	0.1781	440683	39106	401577	chr3	185693828	3	3	185693828	185693828	1	1	0.4258	375286	0.0816	3	185693828	*	rs28485641	S	3	185411616	chr3:185411616	rs28485641	c	g	0.5887	-0.0275	0.0065	2.273e-05	185411616	185693828	3	185693828	3	185693828	*	S	-1.08247	-4.23077
chr3:185698856:C:G	C	G	0.9042	0.0019	0.8979	0.9085	-0.0013	0.0163	0.9355	0	5.284	11	0.9166	440683	39106	401577	chr3	185698856	3	3	185698856	185698856	1	1	0.0958	84434.9	0.0106	3	185698856	*	rs9832412	S	3	185416644	chr3:185416644	rs9832412	c	g	0.9043	-0.0595	0.0108	3.443e-08	185416644	185698856	3	185698856	3	185698856	*	S	-0.0797546	-5.50926
chr3:185700706:A:G	A	G	0.9697	0.0026	0.9615	0.9758	-0.0113	0.0281	0.6861	25.3	14.716	11	0.1959	440683	39106	401577	chr3	185700706	3	3	185700706	185700706	1	1	0.0303	26705.4	0.0143	3	185700706	*	rs61078683	R	3	185418494	chr3:185418494	rs61078683	a	g	0.9667	-0.083	0.0182	5.217e-06	185418494	185700706	3	185700706	3	185700706	*	R	-0.402135	-4.56044
chr3:185700708:A:T	A	T	0.9697	0.0026	0.9615	0.9758	-0.0114	0.0281	0.6856	25.3	14.723	11	0.1956	440683	39106	401577	chr3	185700708	3	3	185700708	185700708	1	1	0.0303	26705.4	0.0143	3	185700708	*	rs61149187	W	3	185418496	chr3:185418496	rs61149187	a	t	0.9667	-0.083	0.0182	5.217e-06	185418496	185700708	3	185700708	3	185700708	*	W	-0.405694	-4.56044
chr3:185701201:A:G	A	G	0.8974	0.0095	0.8635	0.9125	-0.0304	0.0161	0.05936	0	6.036	11	0.871	440683	39106	401577	chr3	185701201	3	3	185701201	185701201	1	1	0.1026	90428.2	0.049	3	185701201	*	rs73175562	R	3	185418989	chr3:185418989	rs73175562	a	g	0.9077	0.0587	0.0113	2.091e-07	185418989	185701201	3	185701201	3	185701201	*	R	-1.8882	5.19469
chr3:185703045:C:T	T	C	0.0398	0.0029	0.032	0.0443	0.0016	0.0246	0.9465	22.2	14.147	11	0.225	440683	39106	401577	chr3	185703045	3	3	185703045	185703045	1	1	0.0398	35078.4	0.0123	3	185703045	*	rs77637148	Y	3	185420833	chr3:185420833	rs77637148	t	c	0.04	0.0613	0.0165	0.000211	185420833	185703045	3	185703045	3	185703045	*	Y	0.0650407	3.71515
chr3:185705119:C:T	T	C	0.0117	0.0016	0.0079	0.017	0.0209	0.0466	0.6539	0.1	9.011	9	0.4362	439171	38674	400497	chr3	185705119	3	3	185705119	185705119	0.988953	0.997311	0.0117	10276.6	0.0091	3	185705119	*	rs114260391	Y	3	185422907	chr3:185422907	rs114260391	t	c	0.013	0.1136	0.03	0.0001566	185422907	185705119	3	185705119	3	185705119	*	Y	0.448498	3.78667
chr3:185705706:A:G	A	G	0.9048	0.002	0.8981	0.9092	-0.0021	0.0163	0.8964	0	5.917	11	0.8788	440683	39106	401577	chr3	185705706	3	3	185705706	185705706	1	1	0.0952	83906	0.0111	3	185705706	*	rs9831593	R	3	185423494	chr3:185423494	rs9831593	a	g	0.9046	-0.0592	0.0108	4.032e-08	185423494	185705706	3	185705706	3	185705706	*	R	-0.128834	-5.48148
chr3:185708188:G:A	A	G	0.6284	0.0218	0.572	0.6721	0.0155	0.01	0.1201	26.6	14.979	11	0.1835	440683	39106	401577	chr3	185708188	3	3	185708188	185708188	1	1	0.3716	327516	0.1001	3	185708188	*	rs7609665	R	3	185425976	chr3:185425976	rs7609665	a	g	0.6132	0.0314	0.0066	1.933e-06	185425976	185708188	3	185708188	3	185708188	*	R	1.55	4.75758
chr3:185708705:T:G	T	G	0.9294	0.0021	0.9255	0.9357	-0.0012	0.0187	0.947	0	3.617	11	0.9798	440683	39106	401577	chr3	185708705	3	3	185708705	185708705	1	1	0.0706	62224.4	0.0102	3	185708705	*	rs9877179	K	3	185426493	chr3:185426493	rs9877179	t	g	0.9281	-0.073	0.0124	3.45e-09	185426493	185708705	3	185708705	3	185708705	*	K	-0.0641711	-5.8871
chr3:185708983:A:G	A	G	0.5683	0.022	0.5197	0.5981	-0.0131	0.0097	0.177	13.7	12.739	11	0.3107	440683	39106	401577	chr3	185708983	3	3	185708983	185708983	1	1	0.4317	380486	0.0784	3	185708983	*	rs7634445	R	3	185426771	chr3:185426771	rs7634445	a	g	0.5827	-0.0273	0.0065	2.605e-05	185426771	185708983	3	185708983	3	185708983	*	R	-1.35052	-4.2
chr3:185713409:C:T	T	C	0.079	0.0037	0.0707	0.0892	-0.0112	0.0176	0.5259	10.5	12.293	11	0.342	440683	39106	401577	chr3	185713409	3	3	185713409	185713409	1	1	0.079	69627.9	0.0185	3	185713409	*	rs80061571	Y	3	185431197	chr3:185431197	rs80061571	t	c	0.0806	0.0418	0.0116	0.0003224	185431197	185713409	3	185713409	3	185713409	*	Y	-0.636364	3.60345
chr3:185716051:T:C	T	C	0.9897	0.0015	0.9855	0.9931	-0.0226	0.0492	0.6463	11.1	10.12	9	0.3408	439171	38674	400497	chr3	185716051	3	3	185716051	185716051	0.988953	0.997311	0.0103	9046.92	0.0076	3	185716051	*	rs80242917	Y	3	185433839	chr3:185433839	rs80242917	t	c	0.9865	-0.1265	0.0305	3.298e-05	185433839	185716051	3	185716051	3	185716051	*	Y	-0.45935	-4.14754
chr3:185723172:C:T	T	C	0.0923	0.0023	0.0869	0.0975	0.0034	0.0165	0.8355	0	7.369	11	0.7685	440683	39106	401577	chr3	185723172	3	3	185723172	185723172	1	1	0.0923	81350.1	0.0106	3	185723172	*	rs6777038	Y	3	185440960	chr3:185440960	rs6777038	t	c	0.0904	0.0559	0.0111	4.735e-07	185440960	185723172	3	185723172	3	185723172	*	Y	0.206061	5.03604
chr3:185726773:G:C	C	G	0.4815	0.0247	0.4425	0.5363	0.0108	0.0096	0.2587	37.9	17.727	11	0.08815	440683	39106	401577	chr3	185726773	3	3	185726773	185726773	1	1	0.4815	424378	0.0938	3	185726773	*	rs1447890	S	3	185444561	chr3:185444561	rs1447890	c	g	0.4637	0.0295	0.0064	3.858e-06	185444561	185726773	3	185726773	3	185726773	*	S	1.125	4.60937
chr3:185728054:T:C	T	C	0.7472	0.005	0.7368	0.7639	0.0013	0.011	0.9036	0	5.183	11	0.922	440683	39106	401577	chr3	185728054	3	3	185728054	185728054	1	1	0.2528	222809	0.0271	3	185728054	*	rs2290066	Y	3	185445842	chr3:185445842	rs2290066	t	c	0.7477	-0.0412	0.0073	1.894e-08	185445842	185728054	3	185728054	3	185728054	*	Y	0.118182	-5.64384
chr3:185728311:C:T	T	C	0.0345	0.003	0.0246	0.0404	0.0012	0.0265	0.9647	26.8	15.026	11	0.1813	440683	39106	401577	chr3	185728311	3	3	185728311	185728311	1	1	0.0345	30407.1	0.0158	3	185728311	*	rs138551372	Y	3	185446099	chr3:185446099	rs138551372	t	c	0.0341	0.0965	0.0177	4.936e-08	185446099	185728311	3	185728311	3	185728311	*	Y	0.045283	5.45198
chr3:185737056:C:A	A	C	0.1783	0.0071	0.1619	0.1896	0.0069	0.0126	0.5807	44.3	19.736	11	0.0491	440683	39106	401577	chr3	185737056	3	3	185737056	185737056	1	1	0.1783	157148	0.0277	3	185737056	*	rs9850770	H	3	185454844	chr3:185454844	rs9850770	a	c	0.1729	0.0351	0.0088	6.582e-05	185454844	185737056	3	185737056	3	185737056	*	H	0.547619	3.98864
chr3:185738387:G:C	C	G	0.4313	0.0118	0.3783	0.4444	0.0064	0.0098	0.512	0	7.63	11	0.746	440683	39106	401577	chr3	185738387	3	3	185738387	185738387	1	1	0.4313	380133	0.0661	3	185738387	*	rs58983732	S	3	185456175	chr3:185456175	rs58983732	c	g	0.434	0.0406	0.0065	3.993e-10	185456175	185738387	3	185738387	3	185738387	*	S	0.653061	6.24615
chr3:185740094:C:T	T	C	0.0195	0.0032	0.0104	0.0252	0.0298	0.0353	0.3987	38.5	16.267	10	0.09223	440115	38943	401172	chr3	185740094	3	3	185740094	185740094	0.995832	0.998991	0.0195	17164.5	0.0148	3	185740094	*	rs115864132	Y	3	185457882	chr3:185457882	rs115864132	t	c	0.0172	0.1058	0.025	2.358e-05	185457882	185740094	3	185740094	3	185740094	*	Y	0.844193	4.232
chr3:185740453:C:A	A	C	0.0194	0.0032	0.0104	0.0251	0.029	0.0354	0.4114	37.5	15.997	10	0.09972	440115	38943	401172	chr3	185740453	3	3	185740453	185740453	0.995832	0.998991	0.0194	17076.5	0.0147	3	185740453	*	rs114383204	H	3	185458241	chr3:185458241	rs114383204	a	c	0.0176	0.1082	0.0261	3.322e-05	185458241	185740453	3	185740453	3	185740453	*	H	0.819209	4.14559
chr3:185740454:C:T	T	C	0.0194	0.0032	0.0104	0.0251	0.029	0.0354	0.4113	37.5	16.001	10	0.0996	440115	38943	401172	chr3	185740454	3	3	185740454	185740454	0.995832	0.998991	0.0194	17076.5	0.0147	3	185740454	*	rs115327345	Y	3	185458242	chr3:185458242	rs115327345	t	c	0.0171	0.1056	0.025	2.443e-05	185458242	185740454	3	185740454	3	185740454	*	Y	0.819209	4.224
chr3:185740818:G:C	C	G	0.0193	0.0032	0.0104	0.0251	0.0293	0.0354	0.4074	37.5	15.992	10	0.09987	440115	38943	401172	chr3	185740818	3	3	185740818	185740818	0.995832	0.998991	0.0193	16988.4	0.0147	3	185740818	*	rs74865639	S	3	185458606	chr3:185458606	rs74865639	c	g	0.0172	0.1056	0.025	2.443e-05	185458606	185740818	3	185740818	3	185740818	*	S	0.827684	4.224
chr3:185741177:A:G	A	G	0.9302	0.0032	0.9223	0.9422	0.008	0.0188	0.671	0	9.666	11	0.5607	440683	39106	401577	chr3	185741177	3	3	185741177	185741177	1	1	0.0698	61519.3	0.0199	3	185741177	*	rs75101776	R	3	185458965	chr3:185458965	rs75101776	a	g	0.9243	-0.0489	0.0123	6.558e-05	185458965	185741177	3	185741177	3	185741177	*	R	0.425532	-3.97561
chr3:185743503:T:G	T	G	0.8017	0.0053	0.7933	0.8283	0.0058	0.012	0.6291	11	12.356	11	0.3375	440683	39106	401577	chr3	185743503	3	3	185743503	185743503	1	1	0.1983	174775	0.035	3	185743503	*	rs113858788	K	3	185461291	chr3:185461291	rs113858788	t	g	0.7993	-0.0743	0.008	9.888e-21	185461291	185743503	3	185743503	3	185743503	*	K	0.483333	-9.2875
chr3:185744240:A:G	A	G	0.9864	0.002	0.9809	0.9918	-0.0079	0.0433	0.8559	4.5	9.424	9	0.3991	439171	38674	400497	chr3	185744240	3	3	185744240	185744240	0.988953	0.997311	0.0136	11945.5	0.0109	3	185744240	*	rs192540172	R	3	185462028	chr3:185462028	rs192540172	a	g	0.9847	-0.1293	0.0279	3.441e-06	185462028	185744240	3	185744240	3	185744240	*	R	-0.182448	-4.63441
chr3:185744742:G:C	C	G	0.0194	0.0032	0.0103	0.0251	0.0288	0.0353	0.4158	37.3	15.936	10	0.1015	440115	38943	401172	chr3	185744742	3	3	185744742	185744742	0.995832	0.998991	0.0194	17076.5	0.0148	3	185744742	*	rs114401330	S	3	185462530	chr3:185462530	rs114401330	c	g	0.0172	0.1055	0.025	2.487e-05	185462530	185744742	3	185744742	3	185744742	*	S	0.815864	4.22
chr3:185746200:G:A	A	G	0.0194	0.0032	0.0103	0.0251	0.0277	0.0353	0.433	36.3	15.704	10	0.1084	440115	38943	401172	chr3	185746200	3	3	185746200	185746200	0.995832	0.998991	0.0194	17076.5	0.0148	3	185746200	*	rs76819408	R	3	185463988	chr3:185463988	rs76819408	a	g	0.0172	0.1057	0.025	2.4e-05	185463988	185746200	3	185746200	3	185746200	*	R	0.784703	4.228
chr3:185747924:C:T	T	C	0.0194	0.0032	0.0103	0.0251	0.027	0.0353	0.4451	36.6	15.783	10	0.106	440115	38943	401172	chr3	185747924	3	3	185747924	185747924	0.995832	0.998991	0.0194	17076.5	0.0148	3	185747924	*	rs146793357	Y	3	185465712	chr3:185465712	rs146793357	t	c	0.0172	0.1049	0.0249	2.558e-05	185465712	185747924	3	185747924	3	185747924	*	Y	0.764873	4.21285
chr3:185747975:C:T	T	C	0.1993	0.0054	0.175	0.2081	-0.0054	0.0119	0.6538	6.7	11.785	11	0.38	440683	39106	401577	chr3	185747975	3	3	185747975	185747975	1	1	0.1993	175656	0.0331	3	185747975	*	rs2053768	Y	3	185465763	chr3:185465763	rs2053768	t	c	0.2014	0.0741	0.008	1.253e-20	185465763	185747975	3	185747975	3	185747975	*	Y	-0.453782	9.2625
chr3:185749844:C:T	T	C	0.019	0.0032	0.0101	0.0247	0.0266	0.0357	0.4564	34	15.152	10	0.1266	440115	38943	401172	chr3	185749844	3	3	185749844	185749844	0.995832	0.998991	0.019	16724.4	0.0146	3	185749844	*	rs6766313	Y	3	185467632	chr3:185467632	rs6766313	t	c	0.017	0.1049	0.0251	2.986e-05	185467632	185749844	3	185749844	3	185749844	*	Y	0.745098	4.17928
chr3:185751128:A:G	A	G	0.9806	0.0032	0.9749	0.9898	-0.0261	0.0353	0.4595	36.6	15.775	10	0.1063	440115	38943	401172	chr3	185751128	3	3	185751128	185751128	0.995832	0.998991	0.0194	17076.5	0.0149	3	185751128	*	rs141673162	R	3	185468916	chr3:185468916	rs141673162	a	g	0.9828	-0.1048	0.0249	2.604e-05	185468916	185751128	3	185751128	3	185751128	*	R	-0.739377	-4.20884
chr3:185751703:A:G	A	G	0.7806	0.0086	0.7655	0.8074	0.0044	0.0115	0.7041	0	9.547	11	0.5715	440683	39106	401577	chr3	185751703	3	3	185751703	185751703	1	1	0.2194	193372	0.0419	3	185751703	*	rs12636310	R	3	185469491	chr3:185469491	rs12636310	a	g	0.7809	-0.0797	0.0076	1.858e-25	185469491	185751703	3	185751703	3	185751703	*	R	0.382609	-10.4868
chr3:185751890:A:G	A	G	0.3407	0.025	0.2934	0.4087	-0.0161	0.0103	0.1172	24.6	14.59	11	0.2021	440683	39106	401577	chr3	185751890	3	3	185751890	185751890	1	1	0.3407	300281	0.1153	3	185751890	*	rs12636352	R	3	185469678	chr3:185469678	rs12636352	a	g	0.3531	-0.0421	0.0067	3.328e-10	185469678	185751890	3	185751890	3	185751890	*	R	-1.56311	-6.28358
chr3:185752912:A:T	A	T	0.3343	0.0243	0.2901	0.4038	-0.0184	0.0103	0.07577	39	18.031	11	0.08086	440683	39106	401577	chr3	185752912	3	3	185752912	185752912	1	1	0.3343	294641	0.1137	3	185752912	*	rs6800985	W	3	185470700	chr3:185470700	rs6800985	a	t	0.3459	-0.0386	0.0067	8.393e-09	185470700	185752912	3	185752912	3	185752912	*	W	-1.78641	-5.76119
chr3:185753143:T:C	T	C	0.9806	0.0032	0.9749	0.9898	-0.0256	0.0353	0.4674	36.8	15.823	10	0.1048	440115	38943	401172	chr3	185753143	3	3	185753143	185753143	0.995832	0.998991	0.0194	17076.5	0.0149	3	185753143	*	rs34016742	Y	3	185470931	chr3:185470931	rs34016742	t	c	0.9828	-0.103	0.0249	3.575e-05	185470931	185753143	3	185753143	3	185753143	*	Y	-0.725212	-4.13655
chr3:185754122:T:C	T	C	0.8003	0.0054	0.7916	0.8254	0.0062	0.0119	0.6023	4.7	11.545	11	0.3988	440683	39106	401577	chr3	185754122	3	3	185754122	185754122	1	1	0.1997	176009	0.0338	3	185754122	*	rs113805683	Y	3	185471910	chr3:185471910	rs113805683	t	c	0.7982	-0.0742	0.008	1.113e-20	185471910	185754122	3	185754122	3	185754122	*	Y	0.521008	-9.275
chr3:185754210:A:G	A	G	0.9806	0.0032	0.9749	0.9898	-0.0259	0.0353	0.4634	36.9	15.837	10	0.1044	440115	38943	401172	chr3	185754210	3	3	185754210	185754210	0.995832	0.998991	0.0194	17076.5	0.0149	3	185754210	*	rs112353567	R	3	185471998	chr3:185471998	rs112353567	a	g	0.9828	-0.1042	0.0249	2.896e-05	185471998	185754210	3	185754210	3	185754210	*	R	-0.733711	-4.18474
chr3:185755277:G:A	A	G	0.1977	0.0042	0.1717	0.2019	-0.0059	0.0119	0.6211	8	11.95	11	0.3674	440683	39106	401577	chr3	185755277	3	3	185755277	185755277	1	1	0.1977	174246	0.0302	3	185755277	*	rs6784185	R	3	185473065	chr3:185473065	rs6784185	a	g	0.2006	0.0742	0.008	1.113e-20	185473065	185755277	3	185755277	3	185755277	*	R	-0.495798	9.275
chr3:185755344:C:T	T	C	0.1984	0.0052	0.1717	0.2063	-0.0067	0.0119	0.5761	6.6	11.779	11	0.3805	440683	39106	401577	chr3	185755344	3	3	185755344	185755344	1	1	0.1984	174863	0.0346	3	185755344	*	rs6784050	Y	3	185473132	chr3:185473132	rs6784050	t	c	0.201	0.0746	0.008	6.921e-21	185473132	185755344	3	185755344	3	185755344	*	Y	-0.563025	9.325
chr3:185755433:A:G	A	G	0.9806	0.0032	0.9748	0.9898	-0.025	0.0353	0.4782	36.5	15.736	10	0.1074	440115	38943	401172	chr3	185755433	3	3	185755433	185755433	0.995832	0.998991	0.0194	17076.5	0.015	3	185755433	*	rs111372860	R	3	185473221	chr3:185473221	rs111372860	a	g	0.9828	-0.104	0.0249	3e-05	185473221	185755433	3	185755433	3	185755433	*	R	-0.708215	-4.17671
chr3:185755868:T:C	T	C	0.9806	0.0032	0.9748	0.9898	-0.025	0.0353	0.4787	36.5	15.738	10	0.1074	440115	38943	401172	chr3	185755868	3	3	185755868	185755868	0.995832	0.998991	0.0194	17076.5	0.015	3	185755868	*	rs78753335	Y	3	185473656	chr3:185473656	rs78753335	t	c	0.9828	-0.1042	0.0249	2.896e-05	185473656	185755868	3	185755868	3	185755868	*	Y	-0.708215	-4.18474
chr3:185756760:T:C	T	C	0.9806	0.0032	0.9748	0.9898	-0.025	0.0353	0.4791	36.5	15.743	10	0.1072	440115	38943	401172	chr3	185756760	3	3	185756760	185756760	0.995832	0.998991	0.0194	17076.5	0.015	3	185756760	*	rs79283439	Y	3	185474548	chr3:185474548	rs79283439	t	c	0.9828	-0.1043	0.0249	2.845e-05	185474548	185756760	3	185756760	3	185756760	*	Y	-0.708215	-4.18876
chr3:185757918:A:G	A	G	0.3286	0.025	0.2823	0.3976	-0.0217	0.0104	0.03704	38.2	17.8	11	0.08633	440683	39106	401577	chr3	185757918	3	3	185757918	185757918	1	1	0.3286	289617	0.1153	3	185757918	*	rs11925694	R	3	185475706	chr3:185475706	rs11925694	a	g	0.3398	-0.0404	0.0068	2.916e-09	185475706	185757918	3	185757918	3	185757918	*	R	-2.08654	-5.94118
chr3:185758665:G:A	A	G	0.2705	0.0219	0.2356	0.3136	0.0228	0.0109	0.03699	18.7	13.534	11	0.2598	440683	39106	401577	chr3	185758665	3	3	185758665	185758665	1	1	0.2705	238410	0.078	3	185758665	*	rs9681668	R	3	185476453	chr3:185476453	rs9681668	a	g	0.2511	-0.0357	0.0074	1.568e-06	185476453	185758665	3	185758665	3	185758665	*	R	2.09174	-4.82432
chr3:185759535:G:A	A	G	0.0195	0.0032	0.0102	0.0252	0.0232	0.0352	0.5091	33.3	14.992	10	0.1324	440115	38943	401172	chr3	185759535	3	3	185759535	185759535	0.995832	0.998991	0.0195	17164.5	0.015	3	185759535	*	rs77969727	R	3	185477323	chr3:185477323	rs77969727	a	g	0.0173	0.1062	0.0249	2.028e-05	185477323	185759535	3	185759535	3	185759535	*	R	0.659091	4.26506
chr3:185759790:T:C	T	C	0.9805	0.0032	0.9748	0.9898	-0.0231	0.0352	0.5123	33.3	14.993	10	0.1323	440115	38943	401172	chr3	185759790	3	3	185759790	185759790	0.995832	0.998991	0.0195	17164.5	0.015	3	185759790	*	rs78490533	Y	3	185477578	chr3:185477578	rs78490533	t	c	0.9827	-0.106	0.0249	2.102e-05	185477578	185759790	3	185759790	3	185759790	*	Y	-0.65625	-4.25703
chr3:185759958:T:C	T	C	0.8002	0.0054	0.7921	0.8255	0.0056	0.0119	0.6409	1.4	11.156	11	0.4303	440683	39106	401577	chr3	185759958	3	3	185759958	185759958	1	1	0.1998	176097	0.0334	3	185759958	*	rs57487162	H	3	185477746	chr3:185477746	rs57487162	t	c	0.7996	-0.0741	0.0082	1.154e-19	185477746	185759958	3	185759958	3	185759958	*	H	0.470588	-9.03659
chr3:185760537:G:A	A	G	0.0195	0.0032	0.0103	0.0252	0.0229	0.0352	0.5147	33.3	14.983	10	0.1327	440115	38943	401172	chr3	185760537	3	3	185760537	185760537	0.995832	0.998991	0.0195	17164.5	0.0149	3	185760537	*	rs80233208	R	3	185478325	chr3:185478325	rs80233208	a	g	0.0173	0.1062	0.0249	2.028e-05	185478325	185760537	3	185760537	3	185760537	*	R	0.650568	4.26506
chr3:185761169:T:G	T	G	0.8005	0.0057	0.7914	0.8258	0.0048	0.0119	0.6847	0	10.645	11	0.4735	440683	39106	401577	chr3	185761169	3	3	185761169	185761169	1	1	0.1995	175833	0.0344	3	185761169	*	rs6799330	K	3	185478957	chr3:185478957	rs6799330	t	g	0.7978	-0.0749	0.008	4.838e-21	185478957	185761169	3	185761169	3	185761169	*	K	0.403361	-9.3625
chr3:185761945:G:T	T	G	0.1991	0.0054	0.1728	0.2074	-0.0062	0.0119	0.601	0	10.589	11	0.4783	440683	39106	401577	chr3	185761945	3	3	185761945	185761945	1	1	0.1991	175480	0.0346	3	185761945	*	rs6789741	K	3	185479733	chr3:185479733	rs6789741	t	g	0.2019	0.075	0.008	4.292e-21	185479733	185761945	3	185761945	3	185761945	*	K	-0.521008	9.375
chr3:185762315:G:T	T	G	0.0195	0.0032	0.0103	0.0251	0.0234	0.0352	0.5058	32.7	14.86	10	0.1373	440115	38943	401172	chr3	185762315	3	3	185762315	185762315	0.995832	0.998991	0.0195	17164.5	0.0148	3	185762315	*	rs151095132	K	3	185480103	chr3:185480103	rs151095132	t	g	0.0173	0.1071	0.0249	1.724e-05	185480103	185762315	3	185762315	3	185762315	*	K	0.664773	4.3012
chr3:185762600:C:A	A	C	0.2189	0.0086	0.1906	0.234	-0.0034	0.0115	0.7709	0	9.335	11	0.591	440683	39106	401577	chr3	185762600	3	3	185762600	185762600	1	1	0.2189	192931	0.0434	3	185762600	*	rs10513800	M	3	185480388	chr3:185480388	rs10513800	a	c	0.2188	0.0802	0.0076	9.314e-26	185480388	185762600	3	185762600	3	185762600	*	M	-0.295652	10.5526
chr3:185763280:C:T	T	C	0.7854	0.013	0.7454	0.8019	0.0068	0.012	0.5725	30.6	15.843	11	0.147	440683	39106	401577	chr3	185763280	3	3	185763280	185763280	1	1	0.2146	189141	0.0565	3	185763280	*	rs4686692	Y	3	185481068	chr3:185481068	rs4686692	t	c	0.7883	0.0343	0.008	1.629e-05	185481068	185763280	3	185763280	3	185763280	*	Y	0.566667	4.2875
chr3:185764830:T:C	T	C	0.3372	0.0262	0.2888	0.4089	-0.0159	0.0103	0.1218	43.7	19.551	11	0.05189	440683	39106	401577	chr3	185764830	3	3	185764830	185764830	1	1	0.3372	297197	0.1201	3	185764830	*	rs6763887	Y	3	185482618	chr3:185482618	rs6763887	t	c	0.3504	-0.0392	0.0067	4.918e-09	185482618	185764830	3	185764830	3	185764830	*	Y	-1.54369	-5.85075
chr3:185765234:C:T	T	C	0.0071	0.0008	0.0056	0.0083	0.0034	0.0585	0.9533	36.9	14.265	9	0.1132	439171	38674	400497	chr3	185765234	3	3	185765234	185765234	0.988953	0.997311	0.0071	6236.23	0.0027	3	185765234	*	rs113893897	Y	3	185483022	chr3:185483022	rs113893897	t	c	0.0069	0.1735	0.0413	2.602e-05	185483022	185765234	3	185765234	3	185765234	*	Y	0.0581197	4.20097
chr3:185765625:C:T	T	C	0.0196	0.0032	0.0104	0.0252	0.0233	0.0351	0.5063	32.9	14.905	10	0.1356	440115	38943	401172	chr3	185765625	3	3	185765625	185765625	0.995832	0.998991	0.0196	17252.5	0.0148	3	185765625	*	rs113059956	Y	3	185483413	chr3:185483413	rs113059956	t	c	0.0173	0.1062	0.0249	2.028e-05	185483413	185765625	3	185765625	3	185765625	*	Y	0.663818	4.26506
chr3:185766469:G:A	A	G	0.6358	0.0256	0.5655	0.6829	0.0204	0.0101	0.04428	45.4	20.146	11	0.04338	440683	39106	401577	chr3	185766469	3	3	185766469	185766469	1	1	0.3642	320993	0.1174	3	185766469	*	rs4686388	R	3	185484257	chr3:185484257	rs4686388	a	g	0.6247	0.0432	0.0066	5.786e-11	185484257	185766469	3	185766469	3	185766469	*	R	2.0198	6.54545
chr3:185766524:A:G	A	G	0.7349	0.0207	0.6944	0.7673	-0.0188	0.0111	0.08858	29.8	15.662	11	0.1542	440683	39106	401577	chr3	185766524	3	3	185766524	185766524	1	1	0.2651	233650	0.0729	3	185766524	*	rs1138239	R	3	185484312	chr3:185484312	rs1138239	a	g	0.755	0.038	0.0075	4.637e-07	185484312	185766524	3	185766524	3	185766524	*	R	-1.69369	5.06667
chr3:185767448:T:C	T	C	0.9725	0.003	0.9676	0.9838	0.0026	0.0296	0.9304	33.9	16.635	11	0.1191	440683	39106	401577	chr3	185767448	3	3	185767448	185767448	1	1	0.0275	24237.6	0.0162	3	185767448	*	rs80241172	Y	3	185485236	chr3:185485236	rs80241172	t	c	0.9743	-0.1142	0.0206	3.084e-08	185485236	185767448	3	185767448	3	185767448	*	Y	0.0878378	-5.54369
chr3:185769367:A:T	A	T	0.6595	0.0131	0.6472	0.71	-0.0088	0.0102	0.3865	49.4	21.759	11	0.02631	440683	39106	401577	chr3	185769367	3	3	185769367	185769367	1	1	0.3405	300105	0.0628	3	185769367	*	rs71320320	W	3	185487155	chr3:185487155	rs71320320	a	t	0.6587	-0.0762	0.0068	4.238e-29	185487155	185769367	3	185769367	3	185769367	*	W	-0.862745	-11.2059
chr3:185769639:A:G	A	G	0.9727	0.0029	0.9679	0.9838	0.0026	0.0296	0.9291	34.7	16.844	11	0.1126	440683	39106	401577	chr3	185769639	3	3	185769639	185769639	1	1	0.0273	24061.3	0.0159	3	185769639	*	rs114482534	R	3	185487427	chr3:185487427	rs114482534	a	g	0.9743	-0.1138	0.0206	3.444e-08	185487427	185769639	3	185769639	3	185769639	*	R	0.0878378	-5.52427
chr3:185769980:T:C	T	C	0.9727	0.0029	0.9679	0.9838	0.0027	0.0296	0.9283	34.5	16.788	11	0.1143	440683	39106	401577	chr3	185769980	3	3	185769980	185769980	1	1	0.0273	24061.3	0.0159	3	185769980	*	rs113993893	Y	3	185487768	chr3:185487768	rs113993893	t	c	0.9743	-0.1143	0.0206	3e-08	185487768	185769980	3	185769980	3	185769980	*	Y	0.0912162	-5.54854
chr3:185770135:T:C	T	C	0.9727	0.0029	0.9679	0.9838	0.0027	0.0296	0.9282	34.9	16.884	11	0.1113	440683	39106	401577	chr3	185770135	3	3	185770135	185770135	1	1	0.0273	24061.3	0.0159	3	185770135	*	rs80224877	Y	3	185487923	chr3:185487923	rs80224877	t	c	0.9743	-0.1142	0.0206	3.084e-08	185487923	185770135	3	185770135	3	185770135	*	Y	0.0912162	-5.54369
chr3:185770515:C:A	A	C	0.2632	0.0094	0.2296	0.273	0.008	0.0109	0.4636	23.2	14.315	11	0.216	440683	39106	401577	chr3	185770515	3	3	185770515	185770515	1	1	0.2632	231976	0.0434	3	185770515	*	rs35430985	M	3	185488303	chr3:185488303	rs35430985	a	c	0.2682	0.0973	0.0072	2.409e-41	185488303	185770515	3	185770515	3	185770515	*	M	0.733945	13.5139
chr3:185770721:G:C	C	G	0.0326	0.0023	0.0296	0.0397	0.015	0.0269	0.5779	0	9.055	11	0.6168	440683	39106	401577	chr3	185770721	3	3	185770721	185770721	1	1	0.0326	28732.5	0.0101	3	185770721	*	rs75974105	S	3	185488509	chr3:185488509	rs75974105	c	g	0.0344	0.1005	0.0177	1.35e-08	185488509	185770721	3	185770721	3	185770721	*	S	0.557621	5.67797
chr3:185771020:A:C	A	C	0.9725	0.003	0.9676	0.9837	0.0028	0.0296	0.9251	33.7	16.598	11	0.1203	440683	39106	401577	chr3	185771020	3	3	185771020	185771020	1	1	0.0275	24237.6	0.0161	3	185771020	*	rs79927069	M	3	185488808	chr3:185488808	rs79927069	a	c	0.9743	-0.1146	0.0206	2.76e-08	185488808	185771020	3	185771020	3	185771020	*	M	0.0945946	-5.56311
chr3:185771094:G:A	A	G	0.2354	0.0071	0.211	0.2471	0.0098	0.0113	0.3859	0	10.192	11	0.5132	440683	39106	401577	chr3	185771094	3	3	185771094	185771094	1	1	0.2354	207474	0.0361	3	185771094	*	rs16860216	R	3	185488882	chr3:185488882	rs16860216	a	g	0.2432	0.0898	0.0074	1.35e-33	185488882	185771094	3	185771094	3	185771094	*	R	0.867257	12.1351
chr3:185772396:A:G	A	G	0.8732	0.0103	0.8605	0.8959	-0.012	0.0146	0.4124	0	8.321	11	0.6843	440683	39106	401577	chr3	185772396	3	3	185772396	185772396	1	1	0.1268	111757	0.0354	3	185772396	*	rs73175572	R	3	185490184	chr3:185490184	rs73175572	a	g	0.8844	0.0758	0.0102	8.427e-14	185490184	185772396	3	185772396	3	185772396	*	R	-0.821918	7.43137
chr3:185772452:T:G	T	G	0.7524	0.0062	0.7401	0.7738	-0.0073	0.0111	0.5076	0	7.747	11	0.7357	440683	39106	401577	chr3	185772452	3	3	185772452	185772452	1	1	0.2476	218226	0.0337	3	185772452	*	rs13073992	K	3	185490240	chr3:185490240	rs13073992	t	g	0.7425	-0.0892	0.0073	4.461e-34	185490240	185772452	3	185772452	3	185772452	*	K	-0.657658	-12.2192
chr3:185772685:G:T	T	G	0.0268	0.0031	0.0154	0.0321	0.0005	0.0299	0.986	34.5	16.791	11	0.1142	440683	39106	401577	chr3	185772685	3	3	185772685	185772685	1	1	0.0268	23620.6	0.0167	3	185772685	*	rs149373045	K	3	185490473	chr3:185490473	rs149373045	t	g	0.0249	0.1232	0.0209	4.021e-09	185490473	185772685	3	185772685	3	185772685	*	K	0.0167224	5.89474
chr3:185772946:T:G	T	G	0.7521	0.0064	0.7404	0.773	-0.0075	0.011	0.4967	0	7.736	11	0.7367	440683	39106	401577	chr3	185772946	3	3	185772946	185772946	1	1	0.2479	218491	0.0326	3	185772946	*	rs7648605	K	3	185490734	chr3:185490734	rs7648605	t	g	0.7422	-0.0887	0.0072	1.193e-34	185490734	185772946	3	185772946	3	185772946	*	K	-0.681818	-12.3194
chr3:185774888:T:C	T	C	0.9732	0.0031	0.9679	0.9846	0.0004	0.0299	0.9892	33.3	16.495	11	0.1237	440683	39106	401577	chr3	185774888	3	3	185774888	185774888	1	1	0.0268	23620.6	0.0167	3	185774888	*	rs111989619	Y	3	185492676	chr3:185492676	rs111989619	t	c	0.9751	-0.1238	0.0209	3.38e-09	185492676	185774888	3	185774888	3	185774888	*	Y	0.0133779	-5.92344
chr3:185775802:G:T	T	G	0.0269	0.0031	0.0156	0.0322	0.0012	0.0298	0.9675	31.7	16.116	11	0.1369	440683	39106	401577	chr3	185775802	3	3	185775802	185775802	1	1	0.0269	23708.7	0.0166	3	185775802	*	rs16860219	K	3	185493590	chr3:185493590	rs16860219	t	g	0.025	0.1222	0.0208	4.494e-09	185493590	185775802	3	185775802	3	185775802	*	K	0.0402685	5.875
chr3:185776480:T:C	T	C	0.9562	0.0075	0.9399	0.9708	-0.0148	0.0242	0.5414	41.3	18.729	11	0.06613	440683	39106	401577	chr3	185776480	3	3	185776480	185776480	1	1	0.0438	38603.8	0.0309	3	185776480	*	rs73175575	Y	3	185494268	chr3:185494268	rs73175575	t	c	0.9511	0.0568	0.0158	0.0003273	185494268	185776480	3	185776480	3	185776480	*	Y	-0.61157	3.59494
chr3:185776507:G:A	A	G	0.0357	0.0033	0.0306	0.0411	0.0117	0.0257	0.6487	3.6	11.408	11	0.4097	440683	39106	401577	chr3	185776507	3	3	185776507	185776507	1	1	0.0357	31464.8	0.0105	3	185776507	*	rs77725080	D	3	185494295	chr3:185494295	rs77725080	a	g	0.0361	0.0941	0.0171	3.513e-08	185494295	185776507	3	185776507	3	185776507	*	D	0.455253	5.50292
chr3:185777532:G:A	A	G	0.309	0.0089	0.2858	0.3257	0.0076	0.0103	0.4634	0	7.499	11	0.7573	440683	39106	401577	chr3	185777532	3	3	185777532	185777532	1	1	0.309	272342	0.0399	3	185777532	*	rs13092876	R	3	185495320	chr3:185495320	rs13092876	a	g	0.3161	0.1082	0.0068	6.486e-57	185495320	185777532	3	185777532	3	185777532	*	R	0.737864	15.9118
chr3:185778181:C:A	A	C	0.0267	0.0031	0.0154	0.0319	-0.0001	0.0299	0.9976	34.1	16.688	11	0.1175	440683	39106	401577	chr3	185778181	3	3	185778181	185778181	1	1	0.0267	23532.5	0.0165	3	185778181	*	rs74980555	M	3	185495969	chr3:185495969	rs74980555	a	c	0.0249	0.1228	0.0208	3.776e-09	185495969	185778181	3	185778181	3	185778181	*	M	-0.00334448	5.90385
chr3:185779000:C:T	T	C	0.0267	0.0031	0.0155	0.0319	0.0002	0.0299	0.996	33.8	16.618	11	0.1197	440683	39106	401577	chr3	185779000	3	3	185779000	185779000	1	1	0.0267	23532.5	0.0164	3	185779000	*	rs76452035	Y	3	185496788	chr3:185496788	rs76452035	t	c	0.025	0.1224	0.0208	4.241e-09	185496788	185779000	3	185779000	3	185779000	*	Y	0.00668896	5.88462
chr3:185779505:C:T	T	C	0.2465	0.0062	0.2243	0.259	0.0063	0.0111	0.5716	0	6.937	11	0.8042	440683	39106	401577	chr3	185779505	3	3	185779505	185779505	1	1	0.2465	217257	0.0347	3	185779505	*	rs11706322	Y	3	185497293	chr3:185497293	rs11706322	t	c	0.2585	0.0902	0.0076	3.847e-32	185497293	185779505	3	185779505	3	185779505	*	Y	0.567568	11.8684
chr3:185779847:A:C	A	C	0.6926	0.0082	0.6775	0.7167	-0.0072	0.0103	0.4835	0	8.03	11	0.7107	440683	39106	401577	chr3	185779847	3	3	185779847	185779847	1	1	0.3074	270932	0.0392	3	185779847	*	rs4376068	H	3	185497635	chr3:185497635	rs4376068	a	c	0.6846	-0.1082	0.0068	6.486e-57	185497635	185779847	3	185779847	3	185779847	*	H	-0.699029	-15.9118
chr3:185780033:C:T	T	C	0.0268	0.003	0.0155	0.0319	-0.0014	0.0297	0.9632	34.2	16.716	11	0.1165	440683	39106	401577	chr3	185780033	3	3	185780033	185780033	1	1	0.0268	23620.6	0.0164	3	185780033	*	rs113617377	Y	3	185497821	chr3:185497821	rs113617377	t	c	0.025	0.1226	0.0208	4.002e-09	185497821	185780033	3	185780033	3	185780033	*	Y	-0.047138	5.89423
chr3:185781269:C:G	C	G	0.719	0.0067	0.6954	0.7354	-0.0084	0.0106	0.4307	0	5.387	11	0.911	440683	39106	401577	chr3	185781269	3	3	185781269	185781269	1	1	0.281	247664	0.04	3	185781269	*	rs6801848	S	3	185499057	chr3:185499057	rs6801848	c	g	0.7083	-0.0997	0.007	7.688e-46	185499057	185781269	3	185781269	3	185781269	*	S	-0.792453	-14.2429
chr3:185781367:C:G	C	G	0.9732	0.0031	0.9681	0.9845	0.001	0.0298	0.9729	34.1	16.689	11	0.1174	440683	39106	401577	chr3	185781367	3	3	185781367	185781367	1	1	0.0268	23620.6	0.0164	3	185781367	*	rs113250959	S	3	185499155	chr3:185499155	rs113250959	c	g	0.975	-0.1222	0.0208	4.494e-09	185499155	185781367	3	185781367	3	185781367	*	S	0.033557	-5.875
chr3:185781501:C:T	T	C	0.0349	0.0028	0.0305	0.0407	0.015	0.0259	0.5638	0	10.882	11	0.4532	440683	39106	401577	chr3	185781501	3	3	185781501	185781501	1	1	0.0349	30759.7	0.0102	3	185781501	*	rs79704531	Y	3	185499289	chr3:185499289	rs79704531	t	c	0.0359	0.0947	0.0172	3.487e-08	185499289	185781501	3	185781501	3	185781501	*	Y	0.579151	5.50581
chr3:185782685:A:G	A	G	0.9732	0.0031	0.9681	0.9845	0.001	0.0298	0.9734	34	16.667	11	0.1181	440683	39106	401577	chr3	185782685	3	3	185782685	185782685	1	1	0.0268	23620.6	0.0164	3	185782685	*	rs75097269	R	3	185500473	chr3:185500473	rs75097269	a	g	0.975	-0.1222	0.0208	4.494e-09	185500473	185782685	3	185782685	3	185782685	*	R	0.033557	-5.875
chr3:185783450:G:A	A	G	0.0349	0.0028	0.0307	0.0407	0.0142	0.0259	0.5834	0	10.902	11	0.4515	440683	39106	401577	chr3	185783450	3	3	185783450	185783450	1	1	0.0349	30759.7	0.01	3	185783450	*	rs6808808	R	3	185501238	chr3:185501238	rs6808808	a	g	0.0359	0.0943	0.0172	3.98e-08	185501238	185783450	3	185783450	3	185783450	*	R	0.548263	5.48256
chr3:185785668:T:A	A	T	0.3061	0.0081	0.2814	0.3203	0.008	0.0103	0.4403	0	7.616	11	0.7472	440683	39106	401577	chr3	185785668	3	3	185785668	185785668	1	1	0.3061	269786	0.0389	3	185785668	*	rs6780171	W	3	185503456	chr3:185503456	rs6780171	a	t	0.314	0.1077	0.007	3.398e-53	185503456	185785668	3	185785668	3	185785668	*	W	0.776699	15.3857
chr3:185785802:G:T	T	G	0.0349	0.0028	0.0308	0.0407	0.0149	0.0259	0.5641	0.1	11.009	11	0.4425	440683	39106	401577	chr3	185785802	3	3	185785802	185785802	1	1	0.0349	30759.7	0.0099	3	185785802	*	rs74976677	K	3	185503590	chr3:185503590	rs74976677	t	g	0.0359	0.0943	0.0172	3.98e-08	185503590	185785802	3	185785802	3	185785802	*	K	0.57529	5.48256
chr3:185787999:C:T	T	C	0.3078	0.0082	0.2836	0.3222	0.0074	0.0103	0.4749	0	7.563	11	0.7519	440683	39106	401577	chr3	185787999	3	3	185787999	185787999	1	1	0.3078	271284	0.0386	3	185787999	*	rs4481184	Y	3	185505787	chr3:185505787	rs4481184	t	c	0.3151	0.1084	0.0068	4.056e-57	185505787	185787999	3	185787999	3	185787999	*	Y	0.718447	15.9412
chr3:185788196:G:A	A	G	0.3094	0.0091	0.2843	0.3256	0.0073	0.0103	0.4806	0	7.015	11	0.7979	440683	39106	401577	chr3	185788196	3	3	185788196	185788196	1	1	0.3094	272695	0.0413	3	185788196	*	rs9841201	R	3	185505984	chr3:185505984	rs9841201	a	g	0.3162	0.1084	0.0068	4.056e-57	185505984	185788196	3	185788196	3	185788196	*	R	0.708738	15.9412
chr3:185788215:T:C	T	C	0.7536	0.0061	0.7419	0.7758	-0.0066	0.011	0.5475	0	7.025	11	0.7971	440683	39106	401577	chr3	185788215	3	3	185788215	185788215	1	1	0.2464	217169	0.0339	3	185788215	*	rs11716491	Y	3	185506003	chr3:185506003	rs11716491	t	c	0.7431	-0.0911	0.0072	1.862e-36	185506003	185788215	3	185788215	3	185788215	*	Y	-0.6	-12.6528
chr3:185788291:G:A	A	G	0.0349	0.0028	0.0307	0.0407	0.0144	0.0258	0.5757	0	10.946	11	0.4478	440683	39106	401577	chr3	185788291	3	3	185788291	185788291	1	1	0.0349	30759.7	0.01	3	185788291	*	rs58799410	R	3	185506079	chr3:185506079	rs58799410	a	g	0.0359	0.0943	0.0171	3.286e-08	185506079	185788291	3	185788291	3	185788291	*	R	0.55814	5.51462
chr3:185788613:A:C	A	C	0.7534	0.006	0.7419	0.7758	-0.0068	0.011	0.5388	0	6.995	11	0.7995	440683	39106	401577	chr3	185788613	3	3	185788613	185788613	1	1	0.2466	217345	0.0339	3	185788613	*	rs73061075	M	3	185506401	chr3:185506401	rs73061075	a	c	0.7431	-0.0912	0.0072	1.562e-36	185506401	185788613	3	185788613	3	185788613	*	M	-0.618182	-12.6667
chr3:185789069:T:G	T	G	0.6906	0.0091	0.6744	0.7158	-0.0073	0.0103	0.4763	0	7.037	11	0.796	440683	39106	401577	chr3	185789069	3	3	185789069	185789069	1	1	0.3094	272695	0.0414	3	185789069	*	rs4389513	K	3	185506857	chr3:185506857	rs4389513	t	g	0.6838	-0.1083	0.0068	5.129e-57	185506857	185789069	3	185789069	3	185789069	*	K	-0.708738	-15.9265
chr3:185789104:C:T	T	C	0.3076	0.0084	0.2836	0.3222	0.0078	0.0103	0.4498	0	7.55	11	0.753	440683	39106	401577	chr3	185789104	3	3	185789104	185789104	1	1	0.3076	271108	0.0386	3	185789104	*	rs4414887	Y	3	185506892	chr3:185506892	rs4414887	t	c	0.3153	0.1081	0.0068	8.199e-57	185506892	185789104	3	185789104	3	185789104	*	Y	0.757282	15.8971
chr3:185789145:T:A	A	T	0.2464	0.0061	0.2242	0.2581	0.0067	0.011	0.5463	0	7.019	11	0.7975	440683	39106	401577	chr3	185789145	3	3	185789145	185789145	1	1	0.2464	217169	0.0339	3	185789145	*	rs4490396	W	3	185506933	chr3:185506933	rs4490396	a	t	0.2569	0.0911	0.0072	1.862e-36	185506933	185789145	3	185789145	3	185789145	*	W	0.609091	12.6528
chr3:185789511:A:T	A	T	0.6906	0.0091	0.6744	0.7155	-0.0074	0.0103	0.4705	0	6.997	11	0.7993	440683	39106	401577	chr3	185789511	3	3	185789511	185789511	1	1	0.3094	272695	0.0411	3	185789511	*	rs11705729	W	3	185507299	chr3:185507299	rs11705729	a	t	0.6838	-0.1083	0.0068	5.129e-57	185507299	185789511	3	185789511	3	185789511	*	W	-0.718447	-15.9265
chr3:185790241:C:T	T	C	0.3094	0.0091	0.2842	0.3256	0.0074	0.0103	0.4731	0	7.001	11	0.799	440683	39106	401577	chr3	185790241	3	3	185790241	185790241	1	1	0.3094	272695	0.0414	3	185790241	*	rs6765808	Y	3	185508029	chr3:185508029	rs6765808	t	c	0.3162	0.1083	0.0068	5.129e-57	185508029	185790241	3	185790241	3	185790241	*	Y	0.718447	15.9265
chr3:185790504:A:G	A	G	0.9651	0.0028	0.9593	0.9693	-0.015	0.0258	0.5605	0	10.928	11	0.4493	440683	39106	401577	chr3	185790504	3	3	185790504	185790504	1	1	0.0349	30759.7	0.01	3	185790504	*	rs74929311	R	3	185508292	chr3:185508292	rs74929311	a	g	0.9641	-0.0942	0.0171	3.398e-08	185508292	185790504	3	185790504	3	185790504	*	R	-0.581395	-5.50877
chr3:185790803:T:C	T	C	0.6906	0.0091	0.6744	0.7158	-0.0073	0.0103	0.4774	0	7.061	11	0.7941	440683	39106	401577	chr3	185790803	3	3	185790803	185790803	1	1	0.3094	272695	0.0414	3	185790803	*	rs11927381	Y	3	185508591	chr3:185508591	rs11927381	t	c	0.6838	-0.1083	0.0068	5.129e-57	185508591	185790803	3	185790803	3	185790803	*	Y	-0.708738	-15.9265
chr3:185792053:C:T	T	C	0.0268	0.0031	0.0155	0.0321	0.0005	0.0297	0.987	36.6	17.338	11	0.09828	440683	39106	401577	chr3	185792053	3	3	185792053	185792053	1	1	0.0268	23620.6	0.0166	3	185792053	*	rs16860229	Y	3	185509841	chr3:185509841	rs16860229	t	c	0.0251	0.1227	0.0207	3.246e-09	185509841	185792053	3	185792053	3	185792053	*	Y	0.016835	5.92754
chr3:185792218:G:A	A	G	0.3074	0.0081	0.2831	0.3209	0.0083	0.0103	0.4186	0	7.576	11	0.7507	440683	39106	401577	chr3	185792218	3	3	185792218	185792218	1	1	0.3074	270932	0.0378	3	185792218	*	rs7619401	R	3	185510006	chr3:185510006	rs7619401	a	g	0.3154	0.1081	0.0068	8.199e-57	185510006	185792218	3	185792218	3	185792218	*	R	0.805825	15.8971
chr3:185792230:C:T	T	C	0.0345	0.0026	0.0307	0.0407	0.0196	0.0259	0.4501	0	9.91	11	0.5385	440683	39106	401577	chr3	185792230	3	3	185792230	185792230	1	1	0.0345	30407.1	0.01	3	185792230	*	rs7619232	Y	3	185510018	chr3:185510018	rs7619232	t	c	0.0358	0.0949	0.0172	3.263e-08	185510018	185792230	3	185792230	3	185792230	*	Y	0.756757	5.51744
chr3:185792330:C:T	T	C	0.2464	0.0061	0.2242	0.2582	0.0064	0.011	0.5611	0	7.022	11	0.7973	440683	39106	401577	chr3	185792330	3	3	185792330	185792330	1	1	0.2464	217169	0.034	3	185792330	*	rs11925294	Y	3	185510118	chr3:185510118	rs11925294	t	c	0.257	0.091	0.0072	2.219e-36	185510118	185792330	3	185792330	3	185792330	*	Y	0.581818	12.6389
chr3:185792402:T:C	T	C	0.6926	0.0081	0.6791	0.7167	-0.0086	0.0103	0.4008	0	7.587	11	0.7497	440683	39106	401577	chr3	185792402	3	3	185792402	185792402	1	1	0.3074	270932	0.0376	3	185792402	*	rs11929397	Y	3	185510190	chr3:185510190	rs11929397	t	c	0.6846	-0.108	0.0068	1.036e-56	185510190	185792402	3	185792402	3	185792402	*	Y	-0.834951	-15.8824
chr3:185792624:G:A	A	G	0.2464	0.0061	0.2242	0.2581	0.0064	0.011	0.5598	0	7.056	11	0.7946	440683	39106	401577	chr3	185792624	3	3	185792624	185792624	1	1	0.2464	217169	0.0339	3	185792624	*	rs11925455	R	3	185510412	chr3:185510412	rs11925455	a	g	0.257	0.091	0.0072	2.219e-36	185510412	185792624	3	185792624	3	185792624	*	R	0.581818	12.6389
chr3:185792825:T:G	T	G	0.6891	0.0085	0.6742	0.7131	-0.0071	0.0102	0.4864	0	7.257	11	0.7779	440683	39106	401577	chr3	185792825	3	3	185792825	185792825	1	1	0.3109	274017	0.0389	3	185792825	*	rs7633675	K	3	185510613	chr3:185510613	rs7633675	t	g	0.6837	-0.1085	0.0068	3.206e-57	185510613	185792825	3	185792825	3	185792825	*	K	-0.696078	-15.9559
chr3:185793096:A:C	A	C	0.7257	0.0074	0.7159	0.7519	-0.0058	0.0106	0.5834	0	10.398	11	0.495	440683	39106	401577	chr3	185793096	3	3	185793096	185793096	1	1	0.2743	241759	0.036	3	185793096	*	rs16860234	M	3	185510884	chr3:185510884	rs16860234	a	c	0.7193	-0.1003	0.007	2.258e-46	185510884	185793096	3	185793096	3	185793096	*	M	-0.54717	-14.3286
chr3:185793899:G:T	T	G	0.3091	0.0075	0.2818	0.3202	0.0079	0.0102	0.4421	0	8.013	11	0.7121	440683	39106	401577	chr3	185793899	3	3	185793899	185793899	1	1	0.3091	272430	0.0384	3	185793899	*	rs4402960	K	3	185511687	chr3:185511687	rs4402960	t	g	0.3152	0.1081	0.0068	8.199e-57	185511687	185793899	3	185793899	3	185793899	*	K	0.77451	15.8971
chr3:185794573:G:A	A	G	0.2731	0.0078	0.2458	0.2841	0.0061	0.0107	0.568	0	10.381	11	0.4964	440683	39106	401577	chr3	185794573	3	3	185794573	185794573	1	1	0.2731	240701	0.0383	3	185794573	*	rs16860235	R	3	185512361	chr3:185512361	rs16860235	a	g	0.2808	0.1	0.007	4.17e-46	185512361	185794573	3	185794573	3	185794573	*	R	0.570093	14.2857
chr3:185795291:C:T	T	C	0.2731	0.0078	0.2458	0.2841	0.0061	0.0107	0.5701	0	10.393	11	0.4954	440683	39106	401577	chr3	185795291	3	3	185795291	185795291	1	1	0.2731	240701	0.0383	3	185795291	*	rs35909974	Y	3	185513079	chr3:185513079	rs35909974	t	c	0.2808	0.0999	0.007	5.115e-46	185513079	185795291	3	185795291	3	185795291	*	Y	0.570093	14.2714
chr3:185795354:T:C	T	C	0.9728	0.0032	0.9674	0.9845	-0.002	0.0295	0.9458	41.5	18.805	11	0.06469	440683	39106	401577	chr3	185795354	3	3	185795354	185795354	1	1	0.0272	23973.2	0.0171	3	185795354	*	rs75402647	Y	3	185513142	chr3:185513142	rs75402647	t	c	0.9748	-0.1242	0.0207	2.085e-09	185513142	185795354	3	185795354	3	185795354	*	Y	-0.0677966	-6
chr3:185795508:T:A	A	T	0.3074	0.0081	0.2829	0.3209	0.0086	0.0103	0.4012	0	7.732	11	0.7371	440683	39106	401577	chr3	185795508	3	3	185795508	185795508	1	1	0.3074	270932	0.038	3	185795508	*	rs7640539	W	3	185513296	chr3:185513296	rs7640539	a	t	0.3155	0.1081	0.0068	8.199e-57	185513296	185795508	3	185795508	3	185795508	*	W	0.834951	15.8971
chr3:185795604:A:G	A	G	0.6911	0.008	0.6756	0.7158	-0.0084	0.0102	0.4117	0	7.403	11	0.7656	440683	39106	401577	chr3	185795604	3	3	185795604	185795604	1	1	0.3089	272254	0.0402	3	185795604	*	rs7651090	R	3	185513392	chr3:185513392	rs7651090	a	g	0.6847	-0.1083	0.0068	5.129e-57	185513392	185795604	3	185795604	3	185795604	*	R	-0.823529	-15.9265
chr3:185795858:G:C	C	G	0.3074	0.0081	0.2829	0.321	0.0086	0.0103	0.4039	0	7.764	11	0.7343	440683	39106	401577	chr3	185795858	3	3	185795858	185795858	1	1	0.3074	270932	0.0381	3	185795858	*	rs7631557	S	3	185513646	chr3:185513646	rs7631557	c	g	0.3155	0.108	0.0068	1.036e-56	185513646	185795858	3	185795858	3	185795858	*	S	0.834951	15.8824
chr3:185796220:G:C	C	G	0.0345	0.0025	0.0307	0.0405	0.0207	0.0259	0.4244	0	10.141	11	0.5178	440683	39106	401577	chr3	185796220	3	3	185796220	185796220	1	1	0.0345	30407.1	0.0098	3	185796220	*	rs4686694	S	3	185514008	chr3:185514008	rs4686694	c	g	0.0358	0.0947	0.0172	3.487e-08	185514008	185796220	3	185796220	3	185796220	*	S	0.799228	5.50581
chr3:185796329:G:A	A	G	0.0345	0.0025	0.0312	0.0405	0.0205	0.0259	0.428	0	10.135	11	0.5183	440683	39106	401577	chr3	185796329	3	3	185796329	185796329	1	1	0.0345	30407.1	0.0093	3	185796329	*	rs144472502	R	3	185514117	chr3:185514117	rs144472502	a	g	0.0358	0.0946	0.0172	3.604e-08	185514117	185796329	3	185796329	3	185796329	*	R	0.791506	5.5
chr3:185796401:G:A	A	G	0.3096	0.0091	0.2844	0.3259	0.0078	0.0103	0.4504	0	7.301	11	0.7742	440683	39106	401577	chr3	185796401	3	3	185796401	185796401	1	1	0.3096	272871	0.0415	3	185796401	*	rs9808924	R	3	185514189	chr3:185514189	rs9808924	a	g	0.3165	0.1084	0.0068	4.056e-57	185514189	185796401	3	185796401	3	185796401	*	R	0.757282	15.9412
chr3:185796435:C:A	A	C	0.3074	0.0082	0.2832	0.3211	0.0088	0.0103	0.3914	0	7.66	11	0.7434	440683	39106	401577	chr3	185796435	3	3	185796435	185796435	1	1	0.3074	270932	0.0379	3	185796435	*	rs6786649	H	3	185514223	chr3:185514223	rs6786649	a	c	0.3155	0.108	0.0068	1.036e-56	185514223	185796435	3	185796435	3	185796435	*	H	0.854369	15.8824
chr3:185797143:T:C	T	C	0.6926	0.0081	0.679	0.7168	-0.0088	0.0103	0.3928	0	7.673	11	0.7423	440683	39106	401577	chr3	185797143	3	3	185797143	185797143	1	1	0.3074	270932	0.0378	3	185797143	*	rs7646518	Y	3	185514931	chr3:185514931	rs7646518	t	c	0.6846	-0.108	0.0068	1.036e-56	185514931	185797143	3	185797143	3	185797143	*	Y	-0.854369	-15.8824
chr3:185797486:A:G	A	G	0.9325	0.0035	0.9256	0.9437	-0.0307	0.019	0.1056	0	8.323	11	0.6841	440683	39106	401577	chr3	185797486	3	3	185797486	185797486	1	1	0.0675	59492.2	0.0181	3	185797486	*	rs11708719	R	3	185515274	chr3:185515274	rs11708719	a	g	0.9279	-0.0948	0.0126	4.516e-14	185515274	185797486	3	185797486	3	185797486	*	R	-1.61579	-7.52381
chr3:185797822:G:C	C	G	0.3074	0.0081	0.2832	0.321	0.0087	0.0103	0.3982	0	7.679	11	0.7418	440683	39106	401577	chr3	185797822	3	3	185797822	185797822	1	1	0.3074	270932	0.0378	3	185797822	*	rs11716713	S	3	185515610	chr3:185515610	rs11716713	c	g	0.3154	0.1081	0.0068	8.199e-57	185515610	185797822	3	185797822	3	185797822	*	S	0.84466	15.8971
chr3:185797847:G:A	A	G	0.3074	0.0082	0.2832	0.3211	0.0087	0.0103	0.3955	0	7.701	11	0.7398	440683	39106	401577	chr3	185797847	3	3	185797847	185797847	1	1	0.3074	270932	0.0379	3	185797847	*	rs7637773	R	3	185515635	chr3:185515635	rs7637773	a	g	0.3154	0.108	0.0068	1.036e-56	185515635	185797847	3	185797847	3	185797847	*	R	0.84466	15.8824
chr3:185797975:G:A	A	G	0.0344	0.0025	0.0307	0.0405	0.0208	0.026	0.422	0	10.106	11	0.5208	440683	39106	401577	chr3	185797975	3	3	185797975	185797975	1	1	0.0344	30319	0.0098	3	185797975	*	rs150012264	R	3	185515763	chr3:185515763	rs150012264	a	g	0.0358	0.0947	0.0172	3.487e-08	185515763	185797975	3	185797975	3	185797975	*	R	0.8	5.50581
chr3:185798732:G:A	A	G	0.3074	0.0081	0.2832	0.3211	0.0088	0.0103	0.3939	0	7.659	11	0.7434	440683	39106	401577	chr3	185798732	3	3	185798732	185798732	1	1	0.3074	270932	0.0379	3	185798732	*	rs4686696	R	3	185516520	chr3:185516520	rs4686696	a	g	0.3154	0.1079	0.0068	1.309e-56	185516520	185798732	3	185798732	3	185798732	*	R	0.854369	15.8676
chr3:185799019:T:G	T	G	0.6903	0.0091	0.674	0.7156	-0.0076	0.0103	0.461	0	7.325	11	0.7722	440683	39106	401577	chr3	185799019	3	3	185799019	185799019	1	1	0.3097	272959	0.0416	3	185799019	*	rs73061095	K	3	185516807	chr3:185516807	rs73061095	t	g	0.6835	-0.1084	0.0068	4.056e-57	185516807	185799019	3	185799019	3	185799019	*	K	-0.737864	-15.9412
chr3:185800186:C:T	T	C	0.0344	0.0025	0.0308	0.0405	0.0197	0.0259	0.4467	0	10.01	11	0.5295	440683	39106	401577	chr3	185800186	3	3	185800186	185800186	1	1	0.0344	30319	0.0097	3	185800186	*	rs147920412	Y	3	185517974	chr3:185517974	rs147920412	t	c	0.0358	0.0945	0.0172	3.725e-08	185517974	185800186	3	185800186	3	185800186	*	Y	0.760618	5.49419
chr3:185800453:G:C	C	G	0.3074	0.0081	0.2832	0.321	0.0084	0.0103	0.4134	0	7.628	11	0.7462	440683	39106	401577	chr3	185800453	3	3	185800453	185800453	1	1	0.3074	270932	0.0378	3	185800453	*	rs11928319	S	3	185518241	chr3:185518241	rs11928319	c	g	0.3154	0.1081	0.0068	8.199e-57	185518241	185800453	3	185800453	3	185800453	*	S	0.815534	15.8971
chr3:185801122:G:A	A	G	0.3074	0.0082	0.2832	0.321	0.0083	0.0103	0.4214	0	7.595	11	0.749	440683	39106	401577	chr3	185801122	3	3	185801122	185801122	1	1	0.3074	270932	0.0378	3	185801122	*	rs35510946	R	3	185518910	chr3:185518910	rs35510946	a	g	0.3154	0.1081	0.0068	8.199e-57	185518910	185801122	3	185801122	3	185801122	*	R	0.805825	15.8971
chr3:185801133:G:A	A	G	0.3073	0.0081	0.2832	0.3209	0.0084	0.0103	0.4168	0	7.601	11	0.7485	440683	39106	401577	chr3	185801133	3	3	185801133	185801133	1	1	0.3073	270844	0.0377	3	185801133	*	rs76922886	R	3	185518921	chr3:185518921	rs76922886	a	g	0.3154	0.1081	0.0068	8.199e-57	185518921	185801133	3	185801133	3	185801133	*	R	0.815534	15.8971
chr3:185802060:C:G	C	G	0.6927	0.0081	0.679	0.7168	-0.0084	0.0103	0.4138	0	7.658	11	0.7436	440683	39106	401577	chr3	185802060	3	3	185802060	185802060	1	1	0.3073	270844	0.0378	3	185802060	*	rs7633811	S	3	185519848	chr3:185519848	rs7633811	c	g	0.6846	-0.1081	0.0068	8.199e-57	185519848	185802060	3	185802060	3	185802060	*	S	-0.815534	-15.8971
chr3:185802349:G:A	A	G	0.0753	0.0027	0.0518	0.0812	0.0317	0.0183	0.08345	2.7	11.306	11	0.418	440683	39106	401577	chr3	185802349	3	3	185802349	185802349	1	1	0.0753	66366.9	0.0294	3	185802349	*	rs73175577	R	3	185520137	chr3:185520137	rs73175577	a	g	0.0757	-0.044	0.0125	0.0004133	185520137	185802349	3	185802349	3	185802349	*	R	1.73224	-3.52
chr3:185802554:T:C	T	C	0.6926	0.0078	0.679	0.7168	-0.0081	0.0103	0.4296	0	7.635	11	0.7456	440683	39106	401577	chr3	185802554	3	3	185802554	185802554	1	1	0.3074	270932	0.0378	3	185802554	*	rs10428126	Y	3	185520342	chr3:185520342	rs10428126	t	c	0.6848	-0.1085	0.0068	3.206e-57	185520342	185802554	3	185802554	3	185802554	*	Y	-0.786408	-15.9559
chr3:185802790:A:G	A	G	0.6927	0.0081	0.679	0.7168	-0.0083	0.0103	0.4201	0	7.661	11	0.7433	440683	39106	401577	chr3	185802790	3	3	185802790	185802790	1	1	0.3073	270844	0.0378	3	185802790	*	rs6767484	R	3	185520578	chr3:185520578	rs6767484	a	g	0.6846	-0.1081	0.0068	8.199e-57	185520578	185802790	3	185802790	3	185802790	*	R	-0.805825	-15.8971
chr3:185802944:A:C	A	C	0.755	0.006	0.7439	0.7754	-0.0065	0.011	0.555	0	7.265	11	0.7773	440683	39106	401577	chr3	185802944	3	3	185802944	185802944	1	1	0.245	215935	0.0315	3	185802944	*	rs6767577	M	3	185520732	chr3:185520732	rs6767577	a	c	0.7434	-0.0912	0.0072	1.562e-36	185520732	185802944	3	185802944	3	185802944	*	M	-0.590909	-12.6667
chr3:185803160:A:G	A	G	0.6904	0.0092	0.6741	0.7156	-0.0074	0.0103	0.4739	0	7.243	11	0.7791	440683	39106	401577	chr3	185803160	3	3	185803160	185803160	1	1	0.3096	272871	0.0415	3	185803160	*	rs9854769	R	3	185520948	chr3:185520948	rs9854769	a	g	0.6836	-0.1084	0.0068	4.056e-57	185520948	185803160	3	185803160	3	185803160	*	R	-0.718447	-15.9412
chr3:185803208:G:A	A	G	0.3073	0.0081	0.2832	0.321	0.0084	0.0103	0.4159	0	7.659	11	0.7434	440683	39106	401577	chr3	185803208	3	3	185803208	185803208	1	1	0.3073	270844	0.0378	3	185803208	*	rs34782298	R	3	185520996	chr3:185520996	rs34782298	a	g	0.3154	0.108	0.0068	1.036e-56	185520996	185803208	3	185803208	3	185803208	*	R	0.815534	15.8824
chr3:185803338:A:G	A	G	0.6904	0.0092	0.6741	0.7156	-0.0073	0.0103	0.4802	0	7.24	11	0.7793	440683	39106	401577	chr3	185803338	3	3	185803338	185803338	1	1	0.3096	272871	0.0415	3	185803338	*	rs7615045	R	3	185521126	chr3:185521126	rs7615045	a	g	0.6836	-0.1084	0.0068	4.056e-57	185521126	185803338	3	185803338	3	185803338	*	R	-0.708738	-15.9412
chr3:185803686:T:C	T	C	0.9655	0.0025	0.9595	0.9692	-0.0198	0.0259	0.4461	0	9.918	11	0.5378	440683	39106	401577	chr3	185803686	3	3	185803686	185803686	1	1	0.0345	30407.1	0.0097	3	185803686	*	rs61122583	Y	3	185521474	chr3:185521474	rs61122583	t	c	0.9642	-0.0947	0.0172	3.487e-08	185521474	185803686	3	185803686	3	185803686	*	Y	-0.764479	-5.50581
chr3:185804659:G:A	A	G	0.2732	0.0078	0.2458	0.2844	0.0056	0.0107	0.6008	0	10.337	11	0.5003	440683	39106	401577	chr3	185804659	3	3	185804659	185804659	1	1	0.2732	240789	0.0386	3	185804659	*	rs7640744	R	3	185522447	chr3:185522447	rs7640744	a	g	0.2808	0.0999	0.007	5.115e-46	185522447	185804659	3	185804659	3	185804659	*	R	0.523364	14.2714
chr3:185805082:T:C	T	C	0.9729	0.0032	0.9675	0.9845	-0.0031	0.0296	0.9169	41.3	18.736	11	0.066	440683	39106	401577	chr3	185805082	3	3	185805082	185805082	1	1	0.0271	23885	0.017	3	185805082	*	rs112828677	Y	3	185522870	chr3:185522870	rs112828677	t	c	0.9748	-0.1241	0.0207	2.148e-09	185522870	185805082	3	185805082	3	185805082	*	Y	-0.10473	-5.99517
chr3:185805582:T:C	T	C	0.7268	0.0079	0.7158	0.7542	-0.006	0.0107	0.571	0	10.478	11	0.488	440683	39106	401577	chr3	185805582	3	3	185805582	185805582	1	1	0.2732	240789	0.0384	3	185805582	*	rs66513933	Y	3	185523370	chr3:185523370	rs66513933	t	c	0.7198	-0.0986	0.0073	2.952e-41	185523370	185805582	3	185805582	3	185805582	*	Y	-0.560748	-13.5068
chr3:185806293:A:G	A	G	0.7172	0.0073	0.7001	0.7341	-0.008	0.0106	0.4462	0	5.497	11	0.9047	440683	39106	401577	chr3	185806293	3	3	185806293	185806293	1	1	0.2828	249250	0.034	3	185806293	*	rs4686392	R	3	185524081	chr3:185524081	rs4686392	a	g	0.7075	-0.099	0.007	3.181e-45	185524081	185806293	3	185806293	3	185806293	*	R	-0.754717	-14.1429
chr3:185806328:T:C	T	C	0.9661	0.0022	0.9598	0.9692	-0.0229	0.0261	0.3809	0	9.542	11	0.572	440683	39106	401577	chr3	185806328	3	3	185806328	185806328	1	1	0.0339	29878.3	0.0094	3	185806328	*	rs4686393	Y	3	185524116	chr3:185524116	rs4686393	t	c	0.9643	-0.0958	0.0172	2.418e-08	185524116	185806328	3	185806328	3	185806328	*	Y	-0.877395	-5.56977
chr3:185807411:A:G	A	G	0.7547	0.0064	0.7439	0.7754	-0.0068	0.011	0.537	0	7.214	11	0.7815	440683	39106	401577	chr3	185807411	3	3	185807411	185807411	1	1	0.2453	216199	0.0315	3	185807411	*	rs13060777	R	3	185525199	chr3:185525199	rs13060777	a	g	0.7435	-0.0902	0.0072	8.974e-36	185525199	185807411	3	185807411	3	185807411	*	R	-0.618182	-12.5278
chr3:185808274:A:G	A	G	0.6905	0.0092	0.6741	0.7156	-0.0076	0.0103	0.4593	0	7.294	11	0.7748	440683	39106	401577	chr3	185808274	3	3	185808274	185808274	1	1	0.3095	272783	0.0415	3	185808274	*	rs7630554	R	3	185526062	chr3:185526062	rs7630554	a	g	0.6836	-0.1079	0.0068	1.309e-56	185526062	185808274	3	185808274	3	185808274	*	R	-0.737864	-15.8676
chr3:185808292:T:C	T	C	0.9656	0.0025	0.9596	0.9692	-0.0209	0.026	0.4209	0	10.202	11	0.5123	440683	39106	401577	chr3	185808292	3	3	185808292	185808292	1	1	0.0344	30319	0.0096	3	185808292	*	rs146070231	Y	3	185526080	chr3:185526080	rs146070231	t	c	0.9642	-0.0949	0.0172	3.263e-08	185526080	185808292	3	185808292	3	185808292	*	Y	-0.803846	-5.51744
chr3:185808557:C:T	T	C	0.3095	0.0092	0.2842	0.326	0.0075	0.0103	0.4632	0	7.265	11	0.7772	440683	39106	401577	chr3	185808557	3	3	185808557	185808557	1	1	0.3095	272783	0.0418	3	185808557	*	rs73063004	Y	3	185526345	chr3:185526345	rs73063004	t	c	0.3159	0.1069	0.007	1.959e-52	185526345	185808557	3	185808557	3	185808557	*	Y	0.728155	15.2714
chr3:185808674:C:T	T	C	0.0339	0.0022	0.0308	0.0402	0.0231	0.0261	0.3772	0	9.635	11	0.5635	440683	39106	401577	chr3	185808674	3	3	185808674	185808674	1	1	0.0339	29878.3	0.0094	3	185808674	*	rs143048116	Y	3	185526462	chr3:185526462	rs143048116	t	c	0.0357	0.096	0.0172	2.261e-08	185526462	185808674	3	185808674	3	185808674	*	Y	0.885057	5.5814
chr3:185808902:T:A	A	T	0.3094	0.0092	0.2842	0.326	0.0077	0.0103	0.4557	0	7.255	11	0.778	440683	39106	401577	chr3	185808902	3	3	185808902	185808902	1	1	0.3094	272695	0.0418	3	185808902	*	rs11711477	D	3	185526690	chr3:185526690	rs11711477	a	t	0.3164	0.1079	0.0068	1.309e-56	185526690	185808902	3	185808902	3	185808902	*	D	0.747573	15.8676
chr3:185809107:T:C	T	C	0.7518	0.0071	0.7368	0.7746	-0.0056	0.011	0.61	0	6.994	11	0.7996	440683	39106	401577	chr3	185809107	3	3	185809107	185809107	1	1	0.2482	218755	0.0378	3	185809107	*	rs4453875	Y	3	185526895	chr3:185526895	rs4453875	t	c	0.7428	-0.0894	0.0075	1.932e-32	185526895	185809107	3	185809107	3	185809107	*	Y	-0.509091	-11.92
chr3:185811292:A:C	A	C	0.6885	0.0087	0.6741	0.7131	-0.0074	0.0102	0.4678	0	7.139	11	0.7878	440683	39106	401577	chr3	185811292	3	3	185811292	185811292	1	1	0.3115	274546	0.039	3	185811292	*	rs1470579	M	3	185529080	chr3:185529080	rs1470579	a	c	0.6839	-0.1081	0.0068	8.199e-57	185529080	185811292	3	185811292	3	185811292	*	M	-0.72549	-15.8971
chr3:185811302:A:G	A	G	0.9729	0.0031	0.9675	0.9845	-0.003	0.0296	0.9185	41.7	18.881	11	0.06326	440683	39106	401577	chr3	185811302	3	3	185811302	185811302	1	1	0.0271	23885	0.017	3	185811302	*	rs16860244	R	3	185529090	chr3:185529090	rs16860244	a	g	0.9748	-0.1249	0.0207	1.693e-09	185529090	185811302	3	185811302	3	185811302	*	R	-0.101351	-6.03382
chr3:185811386:T:A	A	T	0.3095	0.0092	0.2842	0.3259	0.0076	0.0103	0.4621	0	7.267	11	0.777	440683	39106	401577	chr3	185811386	3	3	185811386	185811386	1	1	0.3095	272783	0.0417	3	185811386	*	rs1470580	W	3	185529174	chr3:185529174	rs1470580	a	t	0.3164	0.1077	0.0068	2.09e-56	185529174	185811386	3	185811386	3	185811386	*	W	0.737864	15.8382
chr3:185811539:A:G	A	G	0.7515	0.007	0.7368	0.7746	-0.0052	0.011	0.6393	0	6.963	11	0.802	440683	39106	401577	chr3	185811539	3	3	185811539	185811539	1	1	0.2485	219019	0.0378	3	185811539	*	rs1470581	R	3	185529327	chr3:185529327	rs1470581	a	g	0.7421	-0.0903	0.0072	7.541e-36	185529327	185811539	3	185811539	3	185811539	*	R	-0.472727	-12.5417
chr3:185811683:C:T	T	C	0.0344	0.0025	0.0309	0.0405	0.0213	0.0259	0.4116	0	10.36	11	0.4984	440683	39106	401577	chr3	185811683	3	3	185811683	185811683	1	1	0.0344	30319	0.0096	3	185811683	*	rs57121606	Y	3	185529471	chr3:185529471	rs57121606	t	c	0.0358	0.0948	0.0172	3.373e-08	185529471	185811683	3	185811683	3	185811683	*	Y	0.822394	5.51163
chr3:185812055:T:G	T	G	0.9732	0.0031	0.9679	0.9845	-0.0005	0.0298	0.9874	36.6	17.337	11	0.09829	440683	39106	401577	chr3	185812055	3	3	185812055	185812055	1	1	0.0268	23620.6	0.0166	3	185812055	*	rs112151197	B	3	185529843	chr3:185529843	rs112151197	t	g	0.9749	-0.1231	0.0207	2.886e-09	185529843	185812055	3	185812055	3	185812055	*	B	-0.0167785	-5.94686
chr3:185812389:G:A	A	G	0.046	0.0014	0.0398	0.0496	0.0038	0.0232	0.871	0	6.279	11	0.8541	440683	39106	401577	chr3	185812389	3	3	185812389	185812389	1	1	0.046	40542.8	0.0098	3	185812389	*	rs138960826	R	3	185530177	chr3:185530177	rs138960826	a	g	0.0479	0.0877	0.0154	1.212e-08	185530177	185812389	3	185812389	3	185812389	*	R	0.163793	5.69481
chr3:185812502:T:C	T	C	0.689	0.0091	0.6741	0.7157	-0.0074	0.0102	0.4677	0	7.143	11	0.7873	440683	39106	401577	chr3	185812502	3	3	185812502	185812502	1	1	0.311	274105	0.0416	3	185812502	*	rs6769511	Y	3	185530290	chr3:185530290	rs6769511	t	c	0.6837	-0.1077	0.0068	2.09e-56	185530290	185812502	3	185812502	3	185812502	*	Y	-0.72549	-15.8382
chr3:185812534:G:A	A	G	0.2489	0.0071	0.2251	0.2632	0.0053	0.011	0.6292	0	6.923	11	0.8053	440683	39106	401577	chr3	185812534	3	3	185812534	185812534	1	1	0.2489	219372	0.0381	3	185812534	*	rs9837654	R	3	185530322	chr3:185530322	rs9837654	a	g	0.2579	0.0904	0.0072	6.335e-36	185530322	185812534	3	185812534	3	185812534	*	R	0.481818	12.5556
chr3:185812807:C:T	T	C	0.0353	0.0026	0.0265	0.0401	-0.0035	0.0261	0.8945	31.6	16.081	11	0.1382	440683	39106	401577	chr3	185812807	3	3	185812807	185812807	1	1	0.0353	31112.2	0.0136	3	185812807	*	rs113837014	Y	3	185530595	chr3:185530595	rs113837014	t	c	0.0348	0.0995	0.0176	1.544e-08	185530595	185812807	3	185812807	3	185812807	*	Y	-0.1341	5.65341
chr3:185813873:C:T	T	C	0.0614	0.0048	0.0515	0.0712	0.0118	0.0198	0.5486	0	9.943	11	0.5356	440683	39106	401577	chr3	185813873	3	3	185813873	185813873	1	1	0.0614	54115.9	0.0197	3	185813873	*	rs1374910	Y	3	185531661	chr3:185531661	rs1374910	t	c	0.0596	0.1082	0.0134	6.832e-16	185531661	185813873	3	185813873	3	185813873	*	Y	0.59596	8.07463
chr3:185813909:G:A	A	G	0.0339	0.0022	0.0308	0.0401	0.0235	0.0261	0.3682	0	9.77	11	0.5512	440683	39106	401577	chr3	185813909	3	3	185813909	185813909	1	1	0.0339	29878.3	0.0093	3	185813909	*	rs4686698	R	3	185531697	chr3:185531697	rs4686698	a	g	0.0356	0.0953	0.0172	2.857e-08	185531697	185813909	3	185813909	3	185813909	*	R	0.900383	5.5407
chr3:185816340:G:A	A	G	0.0338	0.0022	0.0309	0.04	0.0254	0.0262	0.3335	0	9.611	11	0.5656	440683	39106	401577	chr3	185816340	3	3	185816340	185816340	1	1	0.0338	29790.2	0.0091	3	185816340	*	rs76299787	R	3	185534128	chr3:185534128	rs76299787	a	g	0.0355	0.0944	0.0173	4.648e-08	185534128	185816340	3	185816340	3	185816340	*	R	0.969466	5.45665
chr3:185816570:G:A	A	G	0.0108	0.0016	0.0067	0.014	0.022	0.0483	0.6486	0	5.389	9	0.7991	439171	38674	400497	chr3	185816570	3	3	185816570	185816570	0.988953	0.997311	0.0108	9486.09	0.0073	3	185816570	*	rs141464436	R	3	185534358	chr3:185534358	rs141464436	a	g	0.0142	0.1086	0.03	0.0003015	185534358	185816570	3	185816570	3	185816570	*	R	0.455487	3.62
chr3:185816694:G:A	A	G	0.3087	0.0091	0.2835	0.3249	0.0071	0.0103	0.4896	0	7.433	11	0.763	440683	39106	401577	chr3	185816694	3	3	185816694	185816694	1	1	0.3087	272078	0.0414	3	185816694	*	rs9859406	R	3	185534482	chr3:185534482	rs9859406	a	g	0.3152	0.1073	0.0068	5.307e-56	185534482	185816694	3	185816694	3	185816694	*	R	0.68932	15.7794
chr3:185818059:T:G	T	G	0.9732	0.0031	0.968	0.9845	-0.0012	0.0298	0.9685	35.6	17.092	11	0.1052	440683	39106	401577	chr3	185818059	3	3	185818059	185818059	1	1	0.0268	23620.6	0.0165	3	185818059	*	rs16860251	K	3	185535847	chr3:185535847	rs16860251	t	g	0.975	-0.1237	0.0208	2.905e-09	185535847	185818059	3	185818059	3	185818059	*	K	-0.0402685	-5.94712
chr3:185818435:G:T	T	G	0.2456	0.0062	0.2245	0.2612	0.0092	0.0111	0.405	0	6.461	11	0.8409	440683	39106	401577	chr3	185818435	3	3	185818435	185818435	1	1	0.2456	216463	0.0367	3	185818435	*	rs6444082	K	3	185536223	chr3:185536223	rs6444082	t	g	0.2551	0.0907	0.0073	3.56e-35	185536223	185818435	3	185818435	3	185818435	*	K	0.828829	12.4247
chr3:185820420:G:C	C	G	0.0348	0.0028	0.031	0.0405	0.0204	0.0259	0.4317	0	10.96	11	0.4466	440683	39106	401577	chr3	185820420	3	3	185820420	185820420	1	1	0.0348	30671.5	0.0095	3	185820420	*	rs77580728	S	3	185538208	chr3:185538208	rs77580728	c	g	0.0357	0.0926	0.0173	8.319e-08	185538208	185820420	3	185820420	3	185820420	*	S	0.787645	5.3526
chr3:185820766:A:G	A	G	0.973	0.0031	0.9676	0.9845	-0.0053	0.0297	0.8592	40.3	18.417	11	0.0724	440683	39106	401577	chr3	185820766	3	3	185820766	185820766	1	1	0.027	23796.9	0.0169	3	185820766	*	rs74793084	R	3	185538554	chr3:185538554	rs74793084	a	g	0.975	-0.1258	0.0208	1.563e-09	185538554	185820766	3	185820766	3	185820766	*	R	-0.178451	-6.04808
chr3:185823029:A:C	A	C	0.9733	0.0033	0.9674	0.9848	-0.006	0.0299	0.8396	34.6	16.817	11	0.1134	440683	39106	401577	chr3	185823029	3	3	185823029	185823029	1	1	0.0267	23532.5	0.0174	3	185823029	*	rs113672528	M	3	185540817	chr3:185540817	rs113672528	a	c	0.9753	-0.128	0.0209	9.804e-10	185540817	185823029	3	185823029	3	185823029	*	M	-0.200669	-6.1244
chr3:185823425:G:T	T	G	0.3761	0.0093	0.3407	0.3823	0.009	0.0099	0.3648	2	11.227	11	0.4244	440683	39106	401577	chr3	185823425	3	3	185823425	185823425	1	1	0.3761	331482	0.0416	3	185823425	*	rs11717959	K	3	185541213	chr3:185541213	rs11717959	t	g	0.3788	0.0377	0.0066	1.095e-08	185541213	185823425	3	185823425	3	185823425	*	K	0.909091	5.71212
chr3:185826521:G:A	A	G	0.4388	0.0109	0.3997	0.4514	0.0097	0.0097	0.3134	0	10.711	11	0.4678	440683	39106	401577	chr3	185826521	3	3	185826521	185826521	1	1	0.4388	386743	0.0517	3	185826521	*	rs11705701	R	3	185544309	chr3:185544309	rs11705701	a	g	0.4389	0.0612	0.0065	4.194e-21	185544309	185826521	3	185826521	3	185826521	*	R	1	9.41538
chr3:185827617:G:A	A	G	0.0346	0.0021	0.0314	0.04	0.0233	0.0262	0.3731	6.4	11.756	11	0.3822	440683	39106	401577	chr3	185827617	3	3	185827617	185827617	1	1	0.0346	30495.3	0.0086	3	185827617	*	rs77058020	R	3	185545405	chr3:185545405	rs77058020	a	g	0.036	0.0946	0.0173	4.354e-08	185545405	185827617	3	185827617	3	185827617	*	R	0.889313	5.46821
chr3:185827902:C:G	C	G	0.6226	0.0091	0.6169	0.6586	-0.0077	0.0099	0.4338	1.9	11.208	11	0.426	440683	39106	401577	chr3	185827902	3	3	185827902	185827902	1	1	0.3774	332628	0.0417	3	185827902	*	rs6444083	S	3	185545690	chr3:185545690	rs6444083	c	g	0.6195	-0.0376	0.0066	1.197e-08	185545690	185827902	3	185827902	3	185827902	*	S	-0.777778	-5.69697
chr3:185828113:G:C	C	G	0.0267	0.0033	0.0162	0.0326	0.0019	0.0301	0.9492	33.1	16.437	11	0.1257	440683	39106	401577	chr3	185828113	3	3	185828113	185828113	1	1	0.0267	23532.5	0.0164	3	185828113	*	rs80334505	S	3	185545901	chr3:185545901	rs80334505	c	g	0.0246	0.1278	0.0211	1.517e-09	185545901	185828113	3	185828113	3	185828113	*	S	0.0631229	6.05687
chr3:185829531:A:G	A	G	0.6225	0.0092	0.6167	0.6587	-0.0077	0.0099	0.4357	2.8	11.315	11	0.4173	440683	39106	401577	chr3	185829531	3	3	185829531	185829531	1	1	0.3775	332716	0.042	3	185829531	*	rs6444084	R	3	185547319	chr3:185547319	rs6444084	a	g	0.6195	-0.0375	0.0066	1.308e-08	185547319	185829531	3	185829531	3	185829531	*	R	-0.777778	-5.68182
chr3:185830129:C:T	T	C	0.4398	0.0113	0.3964	0.4517	0.0093	0.0097	0.3365	0.4	11.04	11	0.4399	440683	39106	401577	chr3	185830129	3	3	185830129	185830129	1	1	0.4398	387625	0.0553	3	185830129	*	rs764129	Y	3	185547917	chr3:185547917	rs764129	t	c	0.4392	0.0604	0.0064	3.171e-21	185547917	185830129	3	185830129	3	185830129	*	Y	0.958763	9.4375
chr3:185830840:C:T	T	C	0.0112	0.0016	0.0067	0.0138	0.0318	0.0466	0.4944	14.9	10.576	9	0.3059	439171	38674	400497	chr3	185830840	3	3	185830840	185830840	0.988953	0.997311	0.0112	9837.43	0.0071	3	185830840	*	rs115080148	Y	3	185548628	chr3:185548628	rs115080148	t	c	0.0109	0.117	0.0322	0.0002855	185548628	185830840	3	185830840	3	185830840	*	Y	0.682403	3.63354
chr3:185830852:A:G	A	G	0.9725	0.0023	0.9684	0.9779	-0.0281	0.0303	0.3542	11.1	12.374	11	0.3362	440683	39106	401577	chr3	185830852	3	3	185830852	185830852	1	1	0.0275	24237.6	0.0095	3	185830852	*	rs138878099	R	3	185548640	chr3:185548640	rs138878099	a	g	0.9703	-0.092	0.0202	5.295e-06	185548640	185830852	3	185830852	3	185830852	*	R	-0.927393	-4.55446
chr3:185830874:T:C	T	C	0.6225	0.0092	0.6166	0.6585	-0.0079	0.0099	0.4254	0.8	11.091	11	0.4356	440683	39106	401577	chr3	185830874	3	3	185830874	185830874	1	1	0.3775	332716	0.0419	3	185830874	*	rs720389	Y	3	185548662	chr3:185548662	rs720389	t	c	0.6201	-0.0375	0.0066	1.308e-08	185548662	185830874	3	185830874	3	185830874	*	Y	-0.79798	-5.68182
chr3:185830874:T:C	T	C	0.6225	0.0092	0.6166	0.6585	-0.0079	0.0099	0.4254	0.8	11.091	11	0.4356	440683	39106	401577	chr3	185830874	3	3	185830874	185830874	1	1	0.3775	332716	0.0419	3	185830874	*	rs879801206	R	3	185548662	chr3:185548662	rs720389	t	c	0.6201	-0.0375	0.0066	1.308e-08	185548662	185830874	3	185830874	3	185830874	*	R	-0.79798	-5.68182
chr3:185830875:G:A	A	G	0.1387	0.0091	0.1154	0.15	0.0038	0.014	0.7835	0	6.081	11	0.8679	440683	39106	401577	chr3	185830875	3	3	185830875	185830875	1	1	0.1387	122245	0.0346	3	185830875	*	rs2194411	R	3	185548663	chr3:185548663	rs2194411	a	g	0.1291	-0.0746	0.0097	1.841e-14	185548663	185830875	3	185830875	3	185830875	*	R	0.271429	-7.69072
chr3:185830895:G:A	A	G	0.3779	0.0102	0.3412	0.3858	0.0063	0.0098	0.5187	9.4	12.136	11	0.3535	440683	39106	401577	chr3	185830895	3	3	185830895	185830895	1	1	0.3779	333068	0.0446	3	185830895	*	rs720390	R	3	185548683	chr3:185548683	rs720390	a	g	0.3791	0.0376	0.0066	1.197e-08	185548683	185830895	3	185830895	3	185830895	*	R	0.642857	5.69697
chr3:185831346:A:T	A	T	0.9271	0.0125	0.893	0.9542	-0.033	0.0194	0.08866	20.4	13.813	11	0.2435	440683	39106	401577	chr3	185831346	3	3	185831346	185831346	1	1	0.0729	64251.6	0.0612	3	185831346	*	rs73175581	W	3	185549134	chr3:185549134	rs73175581	a	t	0.9229	0.0508	0.0127	6.077e-05	185549134	185831346	3	185831346	3	185831346	*	W	-1.70103	4
chr3:185832712:C:T	T	C	0.0511	0.0041	0.0387	0.0575	-0.0155	0.0218	0.4768	25.3	14.721	11	0.1956	440683	39106	401577	chr3	185832712	3	3	185832712	185832712	1	1	0.0511	45037.8	0.0188	3	185832712	*	rs77494444	Y	3	185550500	chr3:185550500	rs77494444	t	c	0.0493	0.0926	0.0151	8.162e-10	185550500	185832712	3	185832712	3	185832712	*	Y	-0.711009	6.13245
chr3:185832777:G:A	A	G	0.3747	0.0079	0.3348	0.3872	0.0059	0.01	0.5599	0	5.183	11	0.922	440683	39106	401577	chr3	185832777	3	3	185832777	185832777	1	1	0.3747	330248	0.0524	3	185832777	*	rs4686701	R	3	185550565	chr3:185550565	rs4686701	a	g	0.3798	0.0271	0.0067	5.25e-05	185550565	185832777	3	185832777	3	185832777	*	R	0.59	4.04478
chr3:185835124:C:T	T	C	0.1045	0.0088	0.0903	0.1214	0.025	0.0162	0.1231	0	9.534	11	0.5727	440683	39106	401577	chr3	185835124	3	3	185835124	185835124	1	1	0.1045	92102.7	0.0311	3	185835124	*	rs60507945	Y	3	185552912	chr3:185552912	rs60507945	t	c	0.1013	0.0453	0.011	3.78e-05	185552912	185835124	3	185835124	3	185835124	*	Y	1.54321	4.11818
chr3:185841823:A:T	A	T	0.8963	0.0087	0.8798	0.9102	-0.0271	0.0163	0.09577	0	9.41	11	0.5841	440683	39106	401577	chr3	185841823	3	3	185841823	185841823	1	1	0.1037	91397.7	0.0304	3	185841823	*	rs9869958	W	3	185559611	chr3:185559611	rs9869958	a	t	0.8988	-0.043	0.011	9.18e-05	185559611	185841823	3	185841823	3	185841823	*	W	-1.66258	-3.90909
chr3:185842482:G:T	T	G	0.0184	0.002	0.0139	0.0225	-0.042	0.0378	0.2669	0	6.186	9	0.7211	439171	38674	400497	chr3	185842482	3	3	185842482	185842482	0.988953	0.997311	0.0184	16161.5	0.0086	3	185842482	*	rs141429701	K	3	185560270	chr3:185560270	rs141429701	t	g	0.0204	-0.0927	0.0251	0.0002251	185560270	185842482	3	185842482	3	185842482	*	K	-1.11111	-3.69323
chr3:185846488:C:G	C	G	0.9476	0.004	0.9419	0.9598	0.0074	0.022	0.7353	38.9	18.018	11	0.08118	440683	39106	401577	chr3	185846488	3	3	185846488	185846488	1	1	0.0524	46183.6	0.0179	3	185846488	*	rs149315186	S	3	185564276	chr3:185564276	rs149315186	c	g	0.9477	-0.0856	0.015	1.083e-08	185564276	185846488	3	185846488	3	185846488	*	S	0.336364	-5.70667
chr3:185848851:T:C	T	C	0.7929	0.0056	0.7694	0.8064	-0.0292	0.0122	0.01661	19.2	13.617	11	0.2549	440683	39106	401577	chr3	185848851	3	3	185848851	185848851	1	1	0.2071	182531	0.037	3	185848851	*	rs113974081	Y	3	185566639	chr3:185566639	rs113974081	t	c	0.7872	-0.0282	0.0081	0.000469	185566639	185848851	3	185848851	3	185848851	*	Y	-2.39344	-3.48148
chr3:185849317:T:C	T	C	0.6887	0.0083	0.6821	0.7159	-0.0295	0.0106	0.005615	27.4	15.161	11	0.1752	440683	39106	401577	chr3	185849317	3	3	185849317	185849317	1	1	0.3113	274369	0.0338	3	185849317	*	rs35160366	Y	3	185567105	chr3:185567105	rs35160366	t	c	0.6826	-0.0258	0.007	0.0002353	185567105	185849317	3	185849317	3	185849317	*	Y	-2.78302	-3.68571
chr3:185855384:C:A	A	C	0.141	0.0037	0.131	0.146	0.0398	0.0139	0.004226	2.1	11.23	11	0.4242	440683	39106	401577	chr3	185855384	3	3	185855384	185855384	1	1	0.141	124273	0.015	3	185855384	*	rs12638759	M	3	185573172	chr3:185573172	rs12638759	a	c	0.148	0.0444	0.0092	1.444e-06	185573172	185855384	3	185855384	3	185855384	*	M	2.86331	4.82609
chr3:185861890:T:C	T	C	0.8538	0.004	0.8489	0.8653	-0.0369	0.0137	0.007063	0	9.108	11	0.6119	440683	39106	401577	chr3	185861890	3	3	185861890	185861890	1	1	0.1462	128856	0.0164	3	185861890	*	rs12631579	Y	3	185579678	chr3:185579678	rs12631579	t	c	0.8474	-0.0408	0.009	5.867e-06	185579678	185861890	3	185861890	3	185861890	*	Y	-2.69343	-4.53333
chr3:185866749:G:A	A	G	0.4411	0.0097	0.3742	0.454	0.0228	0.0098	0.02003	26.9	15.052	11	0.1801	440683	39106	401577	chr3	185866749	3	3	185866749	185866749	1	1	0.4411	388771	0.0798	3	185866749	*	rs7649137	R	3	185584537	chr3:185584537	rs7649137	a	g	0.4528	0.0241	0.0065	0.0002052	185584537	185866749	3	185866749	3	185866749	*	R	2.32653	3.70769
chr3:185867083:C:T	T	C	0.1402	0.0036	0.1316	0.1479	0.0356	0.0138	0.01019	0	9.413	11	0.5838	440683	39106	401577	chr3	185867083	3	3	185867083	185867083	1	1	0.1402	123568	0.0163	3	185867083	*	rs1035593	Y	3	185584871	chr3:185584871	rs1035593	t	c	0.1477	0.0407	0.0092	9.995e-06	185584871	185867083	3	185867083	3	185867083	*	Y	2.57971	4.42391
chr3:185875378:A:G	A	G	0.572	0.0079	0.5633	0.6312	-0.0245	0.0099	0.01297	38.8	17.969	11	0.08231	440683	39106	401577	chr3	185875378	3	3	185875378	185875378	1	1	0.428	377225	0.0679	3	185875378	*	rs6773911	R	3	185593166	chr3:185593166	rs6773911	a	g	0.5691	-0.026	0.0066	8.093e-05	185593166	185875378	3	185875378	3	185875378	*	R	-2.47475	-3.93939
chr3:185877449:C:G	C	G	0.5719	0.0079	0.5633	0.6312	-0.024	0.0098	0.01493	39.4	18.152	11	0.07813	440683	39106	401577	chr3	185877449	3	3	185877449	185877449	1	1	0.4281	377313	0.0679	3	185877449	*	rs6805223	S	3	185595237	chr3:185595237	rs6805223	c	g	0.5691	-0.026	0.0066	8.093e-05	185595237	185877449	3	185877449	3	185877449	*	S	-2.44898	-3.93939
chr3:185878990:C:T	T	C	0.163	0.0038	0.1487	0.1738	0.0355	0.013	0.006448	0	8.624	11	0.6565	440683	39106	401577	chr3	185878990	3	3	185878990	185878990	1	1	0.163	143663	0.0251	3	185878990	*	rs72625020	Y	3	185596778	chr3:185596778	rs72625020	t	c	0.1661	0.0496	0.0087	1.146e-08	185596778	185878990	3	185878990	3	185878990	*	Y	2.73077	5.70115
chr3:185885207:G:A	A	G	0.2251	0.0066	0.2114	0.2384	0.0215	0.0115	0.06018	6.7	11.796	11	0.3792	440683	39106	401577	chr3	185885207	3	3	185885207	185885207	1	1	0.2251	198395	0.027	3	185885207	*	rs9878009	R	3	185602995	chr3:185602995	rs9878009	a	g	0.2352	0.0307	0.0075	4.653e-05	185602995	185885207	3	185885207	3	185885207	*	R	1.86957	4.09333
chr3:185893707:T:G	T	G	0.7741	0.0067	0.7625	0.7884	-0.0203	0.0114	0.07557	8.8	12.068	11	0.3586	440683	39106	401577	chr3	185893707	3	3	185893707	185893707	1	1	0.2259	199101	0.0259	3	185893707	*	rs9811394	K	3	185611495	chr3:185611495	rs9811394	t	g	0.7638	-0.0301	0.0075	6.53e-05	185611495	185893707	3	185893707	3	185893707	*	K	-1.7807	-4.01333
chr3:186073106:T:C	T	C	0.8137	0.0087	0.7999	0.8422	0.0058	0.0123	0.6349	0	8.762	11	0.6438	440683	39106	401577	chr3	186073106	3	3	186073106	186073106	1	1	0.1863	164198	0.0423	3	186073106	*	rs7622914	Y	3	185790895	chr3:185790895	rs7622914	t	c	0.8092	0.0294	0.0082	0.0003183	185790895	186073106	3	186073106	3	186073106	*	Y	0.471545	3.58537
chr3:186077544:T:C	T	C	0.8125	0.009	0.7976	0.8423	0.0055	0.0123	0.6547	0	8.191	11	0.6961	440683	39106	401577	chr3	186077544	3	3	186077544	186077544	1	1	0.1875	165256	0.0447	3	186077544	*	rs4686728	Y	3	185795333	chr3:185795333	rs4686728	t	c	0.8086	0.0297	0.0082	0.0002762	185795333	186077544	3	186077544	3	186077544	*	Y	0.447154	3.62195
chr3:186078066:A:C	A	C	0.8133	0.0085	0.8002	0.8413	0.0055	0.0123	0.6558	0	8.254	11	0.6904	440683	39106	401577	chr3	186078066	3	3	186078066	186078066	1	1	0.1867	164551	0.0411	3	186078066	*	rs12638263	M	3	185795855	chr3:185795855	rs12638263	a	c	0.8089	0.0313	0.0082	0.0001268	185795855	186078066	3	186078066	3	186078066	*	M	0.447154	3.81707
chr3:186080507:T:C	T	C	0.8131	0.009	0.7982	0.8431	0.0051	0.0123	0.675	0	7.903	11	0.722	440683	39106	401577	chr3	186080507	3	3	186080507	186080507	1	1	0.1869	164727	0.0449	3	186080507	*	rs56940353	Y	3	185798296	chr3:185798296	rs56940353	t	c	0.8092	0.0294	0.0082	0.0003183	185798296	186080507	3	186080507	3	186080507	*	Y	0.414634	3.58537
chr3:186085034:C:T	T	C	0.1856	0.0089	0.1572	0.2007	-0.0048	0.0123	0.6975	0	8.546	11	0.6637	440683	39106	401577	chr3	186085034	3	3	186085034	186085034	1	1	0.1856	163582	0.0435	3	186085034	*	rs10937240	Y	3	185802823	chr3:185802823	rs10937240	t	c	0.19	-0.0304	0.0082	0.0001973	185802823	186085034	3	186085034	3	186085034	*	Y	-0.390244	-3.70732
chr3:186085805:C:T	T	C	0.1853	0.0091	0.1562	0.2005	-0.0045	0.0123	0.7158	0	8.689	11	0.6506	440683	39106	401577	chr3	186085805	3	3	186085805	186085805	1	1	0.1853	163317	0.0443	3	186085805	*	rs79262908	Y	3	185803594	chr3:185803594	rs79262908	t	c	0.19	-0.029	0.0082	0.0003838	185803594	186085805	3	186085805	3	186085805	*	Y	-0.365854	-3.53659
chr3:186088204:C:T	T	C	0.1858	0.0093	0.1563	0.2008	-0.005	0.0123	0.6864	0	8.566	11	0.6619	440683	39106	401577	chr3	186088204	3	3	186088204	186088204	1	1	0.1858	163758	0.0445	3	186088204	*	rs4686730	Y	3	185805993	chr3:185805993	rs4686730	t	c	0.19	-0.0289	0.0082	0.0004021	185805993	186088204	3	186088204	3	186088204	*	Y	-0.406504	-3.52439
chr3:186093512:C:T	T	C	0.1854	0.009	0.1564	0.2006	-0.0048	0.0123	0.6962	0	8.676	11	0.6517	440683	39106	401577	chr3	186093512	3	3	186093512	186093512	1	1	0.1854	163405	0.0442	3	186093512	*	rs6444105	Y	3	185811301	chr3:185811301	rs6444105	t	c	0.19	-0.0288	0.0082	0.0004211	185811301	186093512	3	186093512	3	186093512	*	Y	-0.390244	-3.5122
chr3:186093706:G:A	A	G	0.1856	0.009	0.1573	0.2001	-0.0052	0.0123	0.6727	0	8.522	11	0.666	440683	39106	401577	chr3	186093706	3	3	186093706	186093706	1	1	0.1856	163582	0.0428	3	186093706	*	rs6444106	R	3	185811495	chr3:185811495	rs6444106	a	g	0.19	-0.0295	0.0082	0.0003036	185811495	186093706	3	186093706	3	186093706	*	R	-0.422764	-3.59756
chr3:186107114:C:T	T	C	0.8028	0.011	0.739	0.8367	0.0066	0.0124	0.5949	0	9.395	11	0.5854	440683	39106	401577	chr3	186107114	3	3	186107114	186107114	1	1	0.1972	173805	0.0977	3	186107114	*	rs1356292	Y	3	185824903	chr3:185824903	rs1356292	t	c	0.8096	0.029	0.0082	0.0003838	185824903	186107114	3	186107114	3	186107114	*	Y	0.532258	3.53659
chr3:186108239:A:G	A	G	0.2444	0.0083	0.2138	0.3062	-0.0108	0.0114	0.3426	0	10.672	11	0.4712	440683	39106	401577	chr3	186108239	3	3	186108239	186108239	1	1	0.2444	215406	0.0924	3	186108239	*	rs872602	R	3	185826028	chr3:185826028	rs872602	a	g	0.241	-0.0289	0.0074	0.0001012	185826028	186108239	3	186108239	3	186108239	*	R	-0.947368	-3.90541
chr3:186108757:G:A	A	G	0.7509	0.0082	0.6889	0.7786	0.0105	0.0114	0.3542	0	9.931	11	0.5366	440683	39106	401577	chr3	186108757	3	3	186108757	186108757	1	1	0.2491	219548	0.0897	3	186108757	*	rs869401	R	3	185826546	chr3:185826546	rs869401	a	g	0.7558	0.0288	0.0074	0.000107	185826546	186108757	3	186108757	3	186108757	*	R	0.921053	3.89189
chr3:186108975:C:T	T	C	0.7553	0.0081	0.694	0.7829	0.0114	0.0114	0.319	0	10.519	11	0.4844	440683	39106	401577	chr3	186108975	3	3	186108975	186108975	1	1	0.2447	215670	0.0889	3	186108975	*	rs869399	Y	3	185826764	chr3:185826764	rs869399	t	c	0.7594	0.0289	0.0075	0.0001263	185826764	186108975	3	186108975	3	186108975	*	Y	1	3.85333
chr3:186112102:T:A	A	T	0.7562	0.0081	0.6894	0.7863	0.0096	0.0114	0.4016	0	10.035	11	0.5272	440683	39106	401577	chr3	186112102	3	3	186112102	186112102	1	1	0.2438	214877	0.0969	3	186112102	*	rs1516728	W	3	185829891	chr3:185829891	rs1516728	a	t	0.7592	0.0307	0.0075	4.653e-05	185829891	186112102	3	186112102	3	186112102	*	W	0.842105	4.09333
chr3:186115970:C:A	A	C	0.7585	0.0084	0.6893	0.7863	0.0085	0.0114	0.4546	0	10.676	11	0.4708	440683	39106	401577	chr3	186115970	3	3	186115970	186115970	1	1	0.2415	212850	0.097	3	186115970	*	rs7635103	M	3	185833759	chr3:185833759	rs7635103	a	c	0.7594	0.0304	0.0075	5.516e-05	185833759	186115970	3	186115970	3	186115970	*	M	0.745614	4.05333
chr3:186116501:T:C	T	C	0.2051	0.0073	0.1852	0.2865	-0.0155	0.0118	0.1904	13.4	12.701	11	0.3133	440683	39106	401577	chr3	186116501	3	3	186116501	186116501	1	1	0.2051	180768	0.1013	3	186116501	*	rs7647305	Y	3	185834290	chr3:185834290	rs7647305	t	c	0.2107	-0.031	0.0079	7.891e-05	185834290	186116501	3	186116501	3	186116501	*	Y	-1.31356	-3.92405
chr3:186117491:C:T	T	C	0.2038	0.008	0.1883	0.2157	-0.0039	0.0119	0.7436	0	9.47	11	0.5786	440683	39106	401577	chr3	186117491	3	3	186117491	186117491	1	1	0.2038	179622	0.0274	3	186117491	*	rs61664655	Y	3	185835280	chr3:185835280	rs61664655	t	c	0.2147	-0.0275	0.0079	0.0004618	185835280	186117491	3	186117491	3	186117491	*	Y	-0.327731	-3.48101
chr3:186117492:G:A	A	G	0.7533	0.0078	0.6888	0.7831	0.0091	0.0114	0.4221	0	10.781	11	0.4618	440683	39106	401577	chr3	186117492	3	3	186117492	186117492	1	1	0.2467	217433	0.0943	3	186117492	*	rs9831061	R	3	185835281	chr3:185835281	rs9831061	a	g	0.7572	0.0315	0.0075	2.934e-05	185835281	186117492	3	186117492	3	186117492	*	R	0.798246	4.2
chr3:186123632:A:G	A	G	0.2407	0.0092	0.2161	0.3191	-0.0137	0.0113	0.2266	0	8.439	11	0.6735	440683	39106	401577	chr3	186123632	3	3	186123632	186123632	1	1	0.2407	212145	0.103	3	186123632	*	rs9825254	R	3	185841421	chr3:185841421	rs9825254	a	g	0.2436	-0.0296	0.0075	8.62e-05	185841421	186123632	3	186123632	3	186123632	*	R	-1.21239	-3.94667
chr3:186123835:G:C	C	G	0.7542	0.0082	0.6907	0.7822	0.0114	0.0115	0.3207	0	7.843	11	0.7273	440683	39106	401577	chr3	186123835	3	3	186123835	186123835	1	1	0.2458	216640	0.0915	3	186123835	*	rs9863591	S	3	185841624	chr3:185841624	rs9863591	c	g	0.7595	0.0318	0.0075	2.461e-05	185841624	186123835	3	186123835	3	186123835	*	S	0.991304	4.24
chr3:186126847:T:C	T	C	0.8293	0.0055	0.818	0.8351	0.006	0.0128	0.6374	0	10.403	11	0.4946	440683	39106	401577	chr3	186126847	3	3	186126847	186126847	1	1	0.1707	150449	0.0171	3	186126847	*	rs73052059	Y	3	185844636	chr3:185844636	rs73052059	t	c	0.8199	0.0293	0.0084	0.0004687	185844636	186126847	3	186126847	3	186126847	*	Y	0.46875	3.4881
chr3:186127562:T:C	T	C	0.8018	0.0071	0.7858	0.811	0.0049	0.0121	0.6823	0	7.607	11	0.748	440683	39106	401577	chr3	186127562	3	3	186127562	186127562	1	1	0.1982	174687	0.0252	3	186127562	*	rs11928057	Y	3	185845351	chr3:185845351	rs11928057	t	c	0.7928	0.0289	0.008	0.0002814	185845351	186127562	3	186127562	3	186127562	*	Y	0.404959	3.6125
chr3:186128463:C:G	C	G	0.805	0.0073	0.7886	0.8145	0.0091	0.0122	0.4545	0	7.052	11	0.7949	440683	39106	401577	chr3	186128463	3	3	186128463	186128463	1	1	0.195	171866	0.0259	3	186128463	*	rs60909715	N	3	185846252	chr3:185846252	rs60909715	c	g	0.7968	0.0291	0.0081	0.0003068	185846252	186128463	3	186128463	3	186128463	*	N	0.745902	3.59259
chr3:186899733:G:C	C	G	0.5614	0.0062	0.5465	0.5724	0.0122	0.0098	0.2117	0	8.394	11	0.6777	440683	39106	401577	chr3	186899733	3	3	186899733	186899733	1	1	0.4386	386567	0.0259	3	186899733	*	rs4686811	S	3	186617522	chr3:186617522	rs4686811	c	g	0.5616	0.0239	0.0065	0.0002317	186617522	186899733	3	186899733	3	186899733	*	S	1.2449	3.67692
chr3:186901226:G:A	A	G	0.1063	0.008	0.08	0.1212	0.0089	0.0158	0.5723	44	19.646	11	0.05044	440683	39106	401577	chr3	186901226	3	3	186901226	186901226	1	1	0.1063	93689.2	0.0412	3	186901226	*	rs62292542	R	3	186619015	chr3:186619015	rs62292542	a	g	0.1179	-0.0541	0.0102	9.994e-08	186619015	186901226	3	186901226	3	186901226	*	R	0.563291	-5.30392
chr3:186903529:C:G	C	G	0.825	0.0125	0.8035	0.8513	0.008	0.0128	0.5305	33.3	16.481	11	0.1242	440683	39106	401577	chr3	186903529	3	3	186903529	186903529	1	1	0.175	154239	0.0478	3	186903529	*	rs71322420	S	3	186621318	chr3:186621318	rs71322420	c	g	0.8113	0.0371	0.0083	7.282e-06	186621318	186903529	3	186903529	3	186903529	*	S	0.625	4.46988
chr3:186904039:G:A	A	G	0.1077	0.0068	0.0864	0.1217	0.0087	0.0157	0.5791	45.2	20.076	11	0.04431	440683	39106	401577	chr3	186904039	3	3	186904039	186904039	1	1	0.1077	94923.1	0.0353	3	186904039	*	rs57888171	R	3	186621828	chr3:186621828	rs57888171	a	g	0.1177	-0.0546	0.0102	7.613e-08	186621828	186904039	3	186904039	3	186904039	*	R	0.55414	-5.35294
chr3:186904045:T:G	T	G	0.8939	0.0078	0.8792	0.9199	-0.0093	0.0158	0.5576	44.6	19.86	11	0.04729	440683	39106	401577	chr3	186904045	3	3	186904045	186904045	1	1	0.1061	93512.9	0.0407	3	186904045	*	rs62292548	K	3	186621834	chr3:186621834	rs62292548	t	g	0.8832	0.0527	0.0103	2.806e-07	186621834	186904045	3	186904045	3	186904045	*	K	-0.588608	5.1165
chr3:186904784:G:A	A	G	0.1081	0.0069	0.087	0.1217	0.0076	0.0157	0.6259	46	20.38	11	0.0404	440683	39106	401577	chr3	186904784	3	3	186904784	186904784	1	1	0.1081	95275.7	0.0347	3	186904784	*	rs36038544	R	3	186622573	chr3:186622573	rs36038544	a	g	0.1187	-0.0549	0.0102	6.459e-08	186622573	186904784	3	186904784	3	186904784	*	R	0.484076	-5.38235
chr3:186905061:T:G	T	G	0.892	0.007	0.8783	0.9135	-0.008	0.0157	0.6105	46.3	20.486	11	0.0391	440683	39106	401577	chr3	186905061	3	3	186905061	186905061	1	1	0.108	95187.5	0.0352	3	186905061	*	rs74853841	K	3	186622850	chr3:186622850	rs74853841	t	g	0.8812	0.055	0.0101	4.453e-08	186622850	186905061	3	186905061	3	186905061	*	K	-0.509554	5.44554
chr3:186905833:T:G	T	G	0.892	0.007	0.8783	0.9134	-0.0076	0.0157	0.6268	46.3	20.495	11	0.039	440683	39106	401577	chr3	186905833	3	3	186905833	186905833	1	1	0.108	95187.5	0.0351	3	186905833	*	rs13081409	K	3	186623622	chr3:186623622	rs115741745	t	g	0.8813	0.0552	0.0101	3.98e-08	186623622	186905833	3	186905833	3	186905833	*	K	-0.484076	5.46535
chr3:186907279:C:G	C	G	0.8938	0.0079	0.8791	0.9199	-0.0085	0.0158	0.5904	46.1	20.399	11	0.04016	440683	39106	401577	chr3	186907279	3	3	186907279	186907279	1	1	0.1062	93601.1	0.0408	3	186907279	*	rs62294586	S	3	186625068	chr3:186625068	rs62294586	c	g	0.8822	0.0533	0.0102	1.537e-07	186625068	186907279	3	186907279	3	186907279	*	S	-0.537975	5.22549
chr3:186907538:T:G	T	G	0.8938	0.0079	0.8791	0.9199	-0.0083	0.0158	0.598	46.5	20.566	11	0.03816	440683	39106	401577	chr3	186907538	3	3	186907538	186907538	1	1	0.1062	93601.1	0.0408	3	186907538	*	rs62294588	K	3	186625327	chr3:186625327	rs62294588	t	g	0.8822	0.0534	0.0102	1.457e-07	186625327	186907538	3	186907538	3	186907538	*	K	-0.525316	5.23529
chr3:186907630:T:A	A	T	0.0424	0.0036	0.0339	0.0467	0.0102	0.0246	0.6769	32.7	16.338	11	0.129	440683	39106	401577	chr3	186907630	3	3	186907630	186907630	1	1	0.0424	37369.9	0.0128	3	186907630	*	rs145825332	W	3	186625419	chr3:186625419	rs145825332	a	t	0.0497	-0.0585	0.0155	0.0001599	186625419	186907630	3	186907630	3	186907630	*	W	0.414634	-3.77419
chr3:186911500:G:T	T	G	0.2895	0.0074	0.2808	0.322	0.0031	0.0106	0.7735	0	5.755	11	0.8892	440683	39106	401577	chr3	186911500	3	3	186911500	186911500	1	1	0.2895	255155	0.0412	3	186911500	*	rs67914276	K	3	186629289	chr3:186629289	rs67914276	t	g	0.2909	0.0357	0.007	3.599e-07	186629289	186911500	3	186911500	3	186911500	*	K	0.292453	5.1
chr3:186916285:G:A	A	G	0.2909	0.0075	0.2823	0.3234	0.0031	0.0106	0.771	0	6.245	11	0.8566	440683	39106	401577	chr3	186916285	3	3	186916285	186916285	1	1	0.2909	256389	0.0411	3	186916285	*	rs9876387	R	3	186634074	chr3:186634074	rs9876387	a	g	0.2911	0.0342	0.007	1.087e-06	186634074	186916285	3	186916285	3	186916285	*	R	0.292453	4.88571
chr3:186916847:A:C	A	C	0.9935	0.0015	0.9886	0.9957	0.0431	0.0692	0.5335	35.6	13.977	9	0.1232	439171	38674	400497	chr3	186916847	3	3	186916847	186916847	0.988953	0.997311	0.0065	5709.22	0.0071	3	186916847	*	rs185044413	M	3	186634636	chr3:186634636	rs185044413	a	c	0.9928	0.1525	0.0438	0.0004931	186634636	186916847	3	186916847	3	186916847	*	M	0.622832	3.48174
chr3:186917795:C:T	T	C	0.1121	0.0095	0.0819	0.128	0.0098	0.0153	0.5207	44.3	19.759	11	0.04876	440683	39106	401577	chr3	186917795	3	3	186917795	186917795	1	1	0.1121	98801.1	0.0461	3	186917795	*	rs62294592	Y	3	186635584	chr3:186635584	rs62294592	t	c	0.1236	-0.054	0.0098	4.096e-08	186635584	186917795	3	186917795	3	186917795	*	Y	0.640523	-5.5102
chr3:186920764:G:A	A	G	0.2895	0.0073	0.2809	0.324	0.004	0.0106	0.7092	0	5.797	11	0.8865	440683	39106	401577	chr3	186920764	3	3	186920764	186920764	1	1	0.2895	255155	0.0431	3	186920764	*	rs34555686	R	3	186638553	chr3:186638553	rs34555686	a	g	0.2955	0.032	0.0074	1.673e-05	186638553	186920764	3	186920764	3	186920764	*	R	0.377358	4.32432
chr3:186921102:G:A	A	G	0.0731	0.0052	0.0625	0.0849	-0.0115	0.0191	0.5457	26.5	14.969	11	0.1839	440683	39106	401577	chr3	186921102	3	3	186921102	186921102	1	1	0.0731	64427.9	0.0224	3	186921102	*	rs116083364	R	3	186638891	chr3:186638891	rs116083364	a	g	0.0792	-0.0573	0.0123	2.904e-06	186638891	186921102	3	186921102	3	186921102	*	R	-0.602094	-4.65854
chr3:186922604:G:T	T	G	0.2901	0.0077	0.2811	0.3238	0.0035	0.0106	0.7381	0	5.381	11	0.9113	440683	39106	401577	chr3	186922604	3	3	186922604	186922604	1	1	0.2901	255684	0.0427	3	186922604	*	rs9880677	K	3	186640393	chr3:186640393	rs9880677	t	g	0.291	0.0357	0.007	3.599e-07	186640393	186922604	3	186922604	3	186922604	*	K	0.330189	5.1
chr3:186922899:T:A	A	T	0.1133	0.0095	0.082	0.1278	0.013	0.0152	0.3939	38	17.743	11	0.08775	440683	39106	401577	chr3	186922899	3	3	186922899	186922899	1	1	0.1133	99858.8	0.0458	3	186922899	*	rs71322421	W	3	186640688	chr3:186640688	rs71322421	a	t	0.1246	-0.0536	0.0098	5.151e-08	186640688	186922899	3	186922899	3	186922899	*	W	0.855263	-5.46939
chr3:186923423:C:A	A	C	0.2915	0.0077	0.2826	0.3243	0.0036	0.0106	0.7367	0	5.381	11	0.9113	440683	39106	401577	chr3	186923423	3	3	186923423	186923423	1	1	0.2915	256918	0.0417	3	186923423	*	rs9810189	M	3	186641212	chr3:186641212	rs9810189	a	c	0.2916	0.0362	0.007	2.465e-07	186641212	186923423	3	186923423	3	186923423	*	M	0.339623	5.17143
chr3:186923650:G:A	A	G	0.2905	0.0078	0.2815	0.3238	0.0036	0.0106	0.7368	0	5.346	11	0.9133	440683	39106	401577	chr3	186923650	3	3	186923650	186923650	1	1	0.2905	256037	0.0423	3	186923650	*	rs13060878	R	3	186641439	chr3:186641439	rs13060878	a	g	0.2911	0.0354	0.007	4.505e-07	186641439	186923650	3	186923650	3	186923650	*	R	0.339623	5.05714
chr3:186924322:T:G	T	G	0.8868	0.0096	0.872	0.9176	-0.0122	0.0152	0.4216	38.3	17.823	11	0.08577	440683	39106	401577	chr3	186924322	3	3	186924322	186924322	1	1	0.1132	99770.6	0.0456	3	186924322	*	rs62294593	K	3	186642111	chr3:186642111	rs62294593	t	g	0.8753	0.0537	0.0098	4.864e-08	186642111	186924322	3	186924322	3	186924322	*	K	-0.802632	5.47959
chr3:186924486:C:G	C	G	0.7088	0.0077	0.6754	0.7181	-0.0042	0.0106	0.6939	0	5.24	11	0.919	440683	39106	401577	chr3	186924486	3	3	186924486	186924486	1	1	0.2912	256654	0.0427	3	186924486	*	rs9815534	S	3	186642275	chr3:186642275	rs9815534	c	g	0.7084	-0.0363	0.007	2.284e-07	186642275	186924486	3	186924486	3	186924486	*	S	-0.396226	-5.18571
chr3:186925451:C:T	T	C	0.1149	0.0088	0.0894	0.1285	0.0121	0.0151	0.4225	37.9	17.72	11	0.08831	440683	39106	401577	chr3	186925451	3	3	186925451	186925451	1	1	0.1149	101269	0.0391	3	186925451	*	rs35508867	Y	3	186643240	chr3:186643240	rs35508867	t	c	0.1254	-0.0554	0.0097	1.274e-08	186643240	186925451	3	186925451	3	186925451	*	Y	0.801325	-5.71134
chr3:186926554:G:C	C	G	0.2915	0.0078	0.2819	0.3254	0.0038	0.0106	0.7186	0	5.045	11	0.929	440683	39106	401577	chr3	186926554	3	3	186926554	186926554	1	1	0.2915	256918	0.0435	3	186926554	*	rs7356053	S	3	186644343	chr3:186644343	rs7356053	c	g	0.2919	0.0356	0.007	3.879e-07	186644343	186926554	3	186926554	3	186926554	*	S	0.358491	5.08571
chr3:186926674:A:G	A	G	0.8867	0.0096	0.8719	0.9174	-0.0121	0.0151	0.4229	37.5	17.59	11	0.09159	440683	39106	401577	chr3	186926674	3	3	186926674	186926674	1	1	0.1133	99858.8	0.0455	3	186926674	*	rs34695488	R	3	186644463	chr3:186644463	rs34695488	a	g	0.8754	0.0536	0.0098	5.151e-08	186644463	186926674	3	186926674	3	186926674	*	R	-0.801325	5.46939
chr3:186927291:T:C	T	C	0.8848	0.0086	0.8711	0.9081	-0.0116	0.015	0.4393	38.2	17.806	11	0.0862	440683	39106	401577	chr3	186927291	3	3	186927291	186927291	1	1	0.1152	101533	0.037	3	186927291	*	rs34421968	Y	3	186645080	chr3:186645080	rs34421968	t	c	0.8746	0.0552	0.0097	1.437e-08	186645080	186927291	3	186927291	3	186927291	*	Y	-0.773333	5.69072
chr3:186927489:G:A	A	G	0.1151	0.0084	0.0894	0.1285	0.0123	0.015	0.4123	37.3	17.537	11	0.09297	440683	39106	401577	chr3	186927489	3	3	186927489	186927489	1	1	0.1151	101445	0.0391	3	186927489	*	rs36086787	R	3	186645278	chr3:186645278	rs36086787	a	g	0.1254	-0.0553	0.0097	1.353e-08	186645278	186927489	3	186927489	3	186927489	*	R	0.82	-5.70103
chr3:186927836:C:T	T	C	0.3934	0.0111	0.3782	0.4183	0.0053	0.0099	0.5938	0	7.658	11	0.7436	440683	39106	401577	chr3	186927836	3	3	186927836	186927836	1	1	0.3934	346729	0.0401	3	186927836	*	rs13095782	Y	3	186645625	chr3:186645625	rs13095782	t	c	0.3902	0.0271	0.0066	3.984e-05	186645625	186927836	3	186927836	3	186927836	*	Y	0.535354	4.10606
chr3:186928099:C:T	T	C	0.2907	0.0077	0.2815	0.3245	0.0041	0.0106	0.6974	0	5.417	11	0.9093	440683	39106	401577	chr3	186928099	3	3	186928099	186928099	1	1	0.2907	256213	0.043	3	186928099	*	rs13327772	Y	3	186645888	chr3:186645888	rs13327772	t	c	0.2915	0.0351	0.007	5.629e-07	186645888	186928099	3	186928099	3	186928099	*	Y	0.386792	5.01429
chr3:186928351:C:T	T	C	0.113	0.0096	0.0808	0.1282	0.0109	0.0152	0.4732	36.7	17.381	11	0.09711	440683	39106	401577	chr3	186928351	3	3	186928351	186928351	1	1	0.113	99594.4	0.0474	3	186928351	*	rs35166820	Y	3	186646140	chr3:186646140	rs35166820	t	c	0.1246	-0.0533	0.0097	4.405e-08	186646140	186928351	3	186928351	3	186928351	*	Y	0.717105	-5.49485
chr3:186928546:T:C	T	C	0.8844	0.0085	0.8713	0.9083	-0.0116	0.015	0.4408	38	17.744	11	0.0877	440683	39106	401577	chr3	186928546	3	3	186928546	186928546	1	1	0.1156	101886	0.037	3	186928546	*	rs36118972	Y	3	186646335	chr3:186646335	rs36118972	t	c	0.8744	0.0549	0.0097	1.719e-08	186646335	186928546	3	186928546	3	186928546	*	Y	-0.773333	5.65979
chr3:186929028:G:T	T	G	0.113	0.0096	0.0805	0.1285	0.0104	0.0152	0.4936	38.5	17.892	11	0.08412	440683	39106	401577	chr3	186929028	3	3	186929028	186929028	1	1	0.113	99594.4	0.048	3	186929028	*	rs13059833	K	3	186646817	chr3:186646817	rs13059833	t	g	0.1247	-0.0532	0.0102	1.621e-07	186646817	186929028	3	186929028	3	186929028	*	K	0.684211	-5.21569
chr3:186929863:C:T	T	C	0.2824	0.0089	0.2698	0.3147	0.0053	0.0107	0.62	0	4.422	11	0.9559	440683	39106	401577	chr3	186929863	3	3	186929863	186929863	1	1	0.2824	248898	0.0449	3	186929863	*	rs9814673	Y	3	186647652	chr3:186647652	rs9814673	t	c	0.2823	0.0398	0.0071	2.27e-08	186647652	186929863	3	186929863	3	186929863	*	Y	0.495327	5.60563
chr3:186929974:A:C	A	C	0.6492	0.0061	0.6437	0.6978	-0.0067	0.01	0.5019	0	9.608	11	0.5659	440683	39106	401577	chr3	186929974	3	3	186929974	186929974	1	1	0.3508	309183	0.0541	3	186929974	*	rs28366036	M	3	186647763	chr3:186647763	rs28366036	a	c	0.6439	0.0379	0.0067	1.55e-08	186647763	186929974	3	186929974	3	186929974	*	M	-0.67	5.65672
chr3:186929976:C:T	T	C	0.3508	0.0061	0.3022	0.3563	0.0067	0.01	0.5035	0	9.581	11	0.5684	440683	39106	401577	chr3	186929976	3	3	186929976	186929976	1	1	0.3508	309183	0.0541	3	186929976	*	rs28366037	Y	3	186647765	chr3:186647765	rs28366037	t	c	0.3561	-0.038	0.0067	1.421e-08	186647765	186929976	3	186929976	3	186929976	*	Y	0.67	-5.67164
chr3:186930256:G:A	A	G	0.1745	0.006	0.1529	0.1802	0.0022	0.0126	0.8625	0.6	11.066	11	0.4377	440683	39106	401577	chr3	186930256	3	3	186930256	186930256	1	1	0.1745	153798	0.0273	3	186930256	*	rs1468905	R	3	186648045	chr3:186648045	rs1468905	a	g	0.1813	-0.0306	0.0084	0.000259	186648045	186930256	3	186930256	3	186930256	*	R	0.174603	-3.64286
chr3:186930328:A:G	A	G	0.6486	0.0066	0.6424	0.698	-0.0071	0.01	0.4771	0	9.444	11	0.581	440683	39106	401577	chr3	186930328	3	3	186930328	186930328	1	1	0.3514	309712	0.0556	3	186930328	*	rs1468906	R	3	186648117	chr3:186648117	rs1468906	a	g	0.6442	0.0388	0.0067	7.029e-09	186648117	186930328	3	186930328	3	186930328	*	R	-0.71	5.79104
chr3:186930622:C:T	T	C	0.3495	0.0061	0.3011	0.355	0.0073	0.01	0.4678	0	9.896	11	0.5398	440683	39106	401577	chr3	186930622	3	3	186930622	186930622	1	1	0.3495	308037	0.0539	3	186930622	*	rs2041965	Y	3	186648411	chr3:186648411	rs2041965	t	c	0.3556	-0.0383	0.0067	1.093e-08	186648411	186930622	3	186930622	3	186930622	*	Y	0.73	-5.71642
chr3:186931140:T:A	A	T	0.1151	0.0093	0.0831	0.1318	0.0074	0.015	0.6209	39.3	18.13	11	0.07862	440683	39106	401577	chr3	186931140	3	3	186931140	186931140	1	1	0.1151	101445	0.0487	3	186931140	*	rs35376159	W	3	186648929	chr3:186648929	rs35376159	a	t	0.1261	-0.0534	0.0097	4.157e-08	186648929	186931140	3	186931140	3	186931140	*	W	0.493333	-5.50515
chr3:186931314:G:A	A	G	0.2875	0.0093	0.274	0.3213	0.004	0.0106	0.7087	0	4.953	11	0.9334	440683	39106	401577	chr3	186931314	3	3	186931314	186931314	1	1	0.2875	253393	0.0473	3	186931314	*	rs1981767	R	3	186649103	chr3:186649103	rs1981767	a	g	0.2867	0.0372	0.007	1.14e-07	186649103	186931314	3	186931314	3	186931314	*	R	0.377358	5.31429
chr3:186931889:A:G	A	G	0.8847	0.0093	0.8682	0.9168	-0.0057	0.015	0.7035	39.2	18.087	11	0.07958	440683	39106	401577	chr3	186931889	3	3	186931889	186931889	1	1	0.1153	101621	0.0486	3	186931889	*	rs35461422	R	3	186649678	chr3:186649678	rs35461422	a	g	0.8738	0.0532	0.0097	4.668e-08	186649678	186931889	3	186931889	3	186931889	*	R	-0.38	5.48454
chr3:186931894:A:G	A	G	0.8847	0.0093	0.8682	0.9168	-0.0057	0.015	0.7042	39.2	18.081	11	0.07972	440683	39106	401577	chr3	186931894	3	3	186931894	186931894	1	1	0.1153	101621	0.0486	3	186931894	*	rs35102841	R	3	186649683	chr3:186649683	rs35102841	a	g	0.8738	0.0533	0.0097	4.405e-08	186649683	186931894	3	186931894	3	186931894	*	R	-0.38	5.49485
chr3:186933001:A:G	A	G	0.1165	0.0087	0.0985	0.1524	0.0056	0.0149	0.7055	37.9	17.705	11	0.08868	440683	39106	401577	chr3	186933001	3	3	186933001	186933001	1	1	0.1165	102679	0.0539	3	186933001	*	rs10937275	R	3	186650790	chr3:186650790	rs10937275	a	g	0.1265	-0.0527	0.0097	6.227e-08	186650790	186933001	3	186933001	3	186933001	*	R	0.375839	-5.43299
chr3:186933599:C:T	T	C	0.1152	0.0094	0.0832	0.1319	0.0067	0.015	0.6572	39.9	18.316	11	0.07454	440683	39106	401577	chr3	186933599	3	3	186933599	186933599	1	1	0.1152	101533	0.0487	3	186933599	*	rs35923019	Y	3	186651388	chr3:186651388	rs35923019	t	c	0.1264	-0.0521	0.0097	8.769e-08	186651388	186933599	3	186933599	3	186933599	*	Y	0.446667	-5.37113
chr3:186935429:A:G	A	G	0.2068	0.0082	0.1859	0.2455	0.0005	0.0121	0.9641	0	5.475	11	0.906	440683	39106	401577	chr3	186935429	3	3	186935429	186935429	1	1	0.2068	182266	0.0596	3	186935429	*	rs13100451	R	3	186653218	chr3:186653218	rs13100451	a	g	0.1993	0.0321	0.0081	6.845e-05	186653218	186935429	3	186935429	3	186935429	*	R	0.0413223	3.96296
chr3:186936734:A:T	A	T	0.821	0.0079	0.8131	0.8438	0.0028	0.0125	0.8252	0	10.127	11	0.519	440683	39106	401577	chr3	186936734	3	3	186936734	186936734	1	1	0.179	157765	0.0307	3	186936734	*	rs143373301	W	3	186654523	chr3:186654523	rs143373301	a	t	0.8139	0.0294	0.0084	0.0004482	186654523	186936734	3	186936734	3	186936734	*	W	0.224	3.5
chr3:186937101:A:T	A	T	0.3026	0.0115	0.2855	0.3633	0.0035	0.0105	0.7386	0	6.778	11	0.8168	440683	39106	401577	chr3	186937101	3	3	186937101	186937101	1	1	0.3026	266701	0.0778	3	186937101	*	rs35133002	W	3	186654890	chr3:186654890	rs35133002	a	t	0.294	0.0324	0.007	3.863e-06	186654890	186937101	3	186937101	3	186937101	*	W	0.333333	4.62857
chr3:186938029:G:A	A	G	0.1791	0.008	0.1562	0.1871	-0.0032	0.0125	0.7984	0	10.237	11	0.5092	440683	39106	401577	chr3	186938029	3	3	186938029	186938029	1	1	0.1791	157853	0.0309	3	186938029	*	rs77823637	R	3	186655818	chr3:186655818	rs77823637	a	g	0.1862	-0.0292	0.0084	0.0004902	186655818	186938029	3	186938029	3	186938029	*	R	-0.256	-3.47619
chr3:186939916:A:G	A	G	0.321	0.0137	0.3002	0.3826	-0.0002	0.0104	0.9831	0	8.385	11	0.6784	440683	39106	401577	chr3	186939916	3	3	186939916	186939916	1	1	0.321	282918	0.0824	3	186939916	*	rs11719915	R	3	186657705	chr3:186657705	rs11719915	a	g	0.3095	0.0346	0.0069	5.529e-07	186657705	186939916	3	186939916	3	186939916	*	R	-0.0192308	5.01449
chr3:186940720:A:G	A	G	0.3385	0.013	0.3191	0.3952	-0.0004	0.0103	0.9667	0	6.628	11	0.8283	440683	39106	401577	chr3	186940720	3	3	186940720	186940720	1	1	0.3385	298342	0.0761	3	186940720	*	rs58294975	R	3	186658509	chr3:186658509	rs58294975	a	g	0.327	0.037	0.0068	5.429e-08	186658509	186940720	3	186940720	3	186940720	*	R	-0.038835	5.44118
chr3:186941077:G:C	C	G	0.1183	0.0094	0.0859	0.1398	0.0067	0.015	0.6549	27.4	15.157	11	0.1754	440683	39106	401577	chr3	186941077	3	3	186941077	186941077	1	1	0.1183	104266	0.0539	3	186941077	*	rs13061952	S	3	186658866	chr3:186658866	rs13061952	c	g	0.1303	-0.0532	0.0096	3.334e-08	186658866	186941077	3	186941077	3	186941077	*	S	0.446667	-5.54167
chr3:186941996:A:G	A	G	0.8784	0.0098	0.8606	0.9098	-0.0062	0.0148	0.6723	16.1	13.115	11	0.2858	440683	39106	401577	chr3	186941996	3	3	186941996	186941996	1	1	0.1216	107174	0.0492	3	186941996	*	rs34406259	R	3	186659784	chr3:186659784	rs34406259	a	g	0.8668	0.05	0.0095	1.54e-07	186659784	186941996	3	186941996	3	186941996	*	R	-0.418919	5.26316
chr3:186942006:C:T	T	C	0.1202	0.0104	0.0883	0.1394	0.0053	0.0148	0.7187	12.6	12.592	11	0.3208	440683	39106	401577	chr3	186942006	3	3	186942006	186942006	1	1	0.1202	105940	0.0511	3	186942006	*	rs62292583	Y	3	186659794	chr3:186659794	rs62292583	t	c	0.1326	-0.0506	0.0095	1.092e-07	186659794	186942006	3	186942006	3	186942006	*	Y	0.358108	-5.32632
chr3:186943218:G:A	A	G	0.3266	0.012	0.3159	0.3523	0.0005	0.0103	0.9628	0	8.461	11	0.6715	440683	39106	401577	chr3	186943218	3	3	186943218	186943218	1	1	0.3266	287854	0.0364	3	186943218	*	rs9860157	R	3	186661006	chr3:186661006	rs9860157	a	g	0.3201	0.0422	0.0069	1.017e-09	186661006	186943218	3	186943218	3	186943218	*	R	0.0485437	6.11594
chr3:186943483:G:T	T	G	0.1659	0.0104	0.1442	0.1748	0.0025	0.013	0.8461	20.9	13.907	11	0.2382	440683	39106	401577	chr3	186943483	3	3	186943483	186943483	1	1	0.1659	146219	0.0306	3	186943483	*	rs12494144	K	3	186661271	chr3:186661271	rs12494144	t	g	0.1783	-0.04	0.0086	3.178e-06	186661271	186943483	3	186943483	3	186943483	*	K	0.192308	-4.65116
chr3:186943979:T:C	T	C	0.8792	0.0096	0.8588	0.9056	-0.0022	0.0147	0.8831	9.9	12.206	11	0.3483	440683	39106	401577	chr3	186943979	3	3	186943979	186943979	1	1	0.1208	106469	0.0468	3	186943979	*	rs34794275	Y	3	186661767	chr3:186661767	rs34794275	t	c	0.8665	0.0504	0.0095	1.225e-07	186661767	186943979	3	186943979	3	186943979	*	Y	-0.14966	5.30526
chr3:186944796:G:A	A	G	0.1006	0.0077	0.0817	0.1117	-0.011	0.0162	0.4972	24.3	14.537	11	0.2047	440683	39106	401577	chr3	186944796	3	3	186944796	186944796	1	1	0.1006	88665.4	0.03	3	186944796	*	rs79120159	R	3	186662584	chr3:186662584	rs79120159	a	g	0.1107	-0.0396	0.0105	0.0001555	186662584	186944796	3	186944796	3	186944796	*	R	-0.679012	-3.77143
chr3:186944809:G:A	A	G	0.1005	0.0077	0.0818	0.1117	-0.0118	0.0162	0.4657	24.8	14.618	11	0.2007	440683	39106	401577	chr3	186944809	3	3	186944809	186944809	1	1	0.1005	88577.3	0.0299	3	186944809	*	rs78054115	R	3	186662597	chr3:186662597	rs78054115	a	g	0.1108	-0.0394	0.0105	0.0001679	186662597	186944809	3	186944809	3	186944809	*	R	-0.728395	-3.75238
chr3:186946080:T:C	T	C	0.5957	0.017	0.5571	0.6127	-0.0081	0.0099	0.4151	17.1	13.27	11	0.276	440683	39106	401577	chr3	186946080	3	3	186946080	186946080	1	1	0.4043	356336	0.0556	3	186946080	*	rs9820223	Y	3	186663868	chr3:186663868	rs9820223	t	c	0.6104	-0.0494	0.0067	1.68e-13	186663868	186946080	3	186946080	3	186946080	*	Y	-0.818182	-7.37313
chr3:186946267:C:T	T	C	0.0591	0.0045	0.0527	0.0677	-0.0075	0.0207	0.7185	37.8	17.685	11	0.08918	440683	39106	401577	chr3	186946267	3	3	186946267	186946267	1	1	0.0591	52088.7	0.015	3	186946267	*	rs148813718	Y	3	186664055	chr3:186664055	rs148813718	t	c	0.0659	-0.0573	0.0132	1.403e-05	186664055	186946267	3	186946267	3	186946267	*	Y	-0.362319	-4.34091
chr3:186946510:G:A	A	G	0.6467	0.007	0.6023	0.6613	-0.0117	0.0102	0.2517	0	7.929	11	0.7196	440683	39106	401577	chr3	186946510	3	3	186946510	186946510	1	1	0.3533	311387	0.059	3	186946510	*	rs4686817	R	3	186664298	chr3:186664298	rs4686817	a	g	0.6458	0.0252	0.0067	0.0001695	186664298	186946510	3	186946510	3	186946510	*	R	-1.14706	3.76119
chr3:186946940:G:A	A	G	0.1298	0.0076	0.1133	0.1407	-0.0136	0.0143	0.3424	3.1	11.358	11	0.4138	440683	39106	401577	chr3	186946940	3	3	186946940	186946940	1	1	0.1298	114401	0.0274	3	186946940	*	rs16861317	R	3	186664728	chr3:186664728	rs16861317	a	g	0.14	-0.0556	0.0093	2.422e-09	186664728	186946940	3	186946940	3	186946940	*	R	-0.951049	-5.97849
chr3:186947459:G:A	A	G	0.11	0.0071	0.0781	0.1244	-0.0002	0.0153	0.9913	5.7	11.663	11	0.3895	440683	39106	401577	chr3	186947459	3	3	186947459	186947459	1	1	0.11	96950.3	0.0463	3	186947459	*	rs17774519	R	3	186665247	chr3:186665247	rs17774519	a	g	0.1223	-0.0559	0.0099	1.91e-08	186665247	186947459	3	186947459	3	186947459	*	R	-0.0130719	-5.64646
chr3:186947489:G:A	A	G	0.1867	0.0113	0.1533	0.2103	0.0045	0.0124	0.7179	0	8.247	11	0.6911	440683	39106	401577	chr3	186947489	3	3	186947489	186947489	1	1	0.1867	164551	0.057	3	186947489	*	rs34244342	R	3	186665277	chr3:186665277	rs34244342	a	g	0.2044	-0.0429	0.0081	1.031e-07	186665277	186947489	3	186947489	3	186947489	*	R	0.362903	-5.2963
chr3:186947751:C:G	C	G	0.8696	0.0079	0.8584	0.8866	0.0114	0.0143	0.4248	2.3	11.264	11	0.4214	440683	39106	401577	chr3	186947751	3	3	186947751	186947751	1	1	0.1304	114930	0.0282	3	186947751	*	rs3852060	S	3	186665539	chr3:186665539	rs3852060	c	g	0.8595	0.0555	0.0092	1.706e-09	186665539	186947751	3	186947751	3	186947751	*	S	0.797203	6.03261
chr3:186947857:C:T	T	C	0.5567	0.009	0.5155	0.5757	-0.0052	0.0096	0.5859	31.3	16.003	11	0.141	440683	39106	401577	chr3	186947857	3	3	186947857	186947857	1	1	0.4433	390710	0.0602	3	186947857	*	rs3887925	Y	3	186665645	chr3:186665645	rs3887925	t	c	0.545	0.0539	0.0065	1.014e-16	186665645	186947857	3	186947857	3	186947857	*	Y	-0.541667	8.29231
chr3:186948296:C:A	A	C	0.1302	0.0076	0.1133	0.141	-0.0132	0.0142	0.3534	6.4	11.75	11	0.3827	440683	39106	401577	chr3	186948296	3	3	186948296	186948296	1	1	0.1302	114754	0.0277	3	186948296	*	rs78117380	M	3	186666084	chr3:186666084	rs78117380	a	c	0.1405	-0.0556	0.0092	1.595e-09	186666084	186948296	3	186948296	3	186948296	*	M	-0.929577	-6.04348
chr3:186948673:C:T	T	C	0.1311	0.0074	0.1134	0.1411	-0.0133	0.0141	0.3443	7.5	11.89	11	0.372	440683	39106	401577	chr3	186948673	3	3	186948673	186948673	1	1	0.1311	115547	0.0277	3	186948673	*	rs16861329	Y	3	186666461	chr3:186666461	rs16861329	t	c	0.1406	-0.0559	0.0092	1.303e-09	186666461	186948673	3	186948673	3	186948673	*	Y	-0.943262	-6.07609
chr3:186950097:A:G	A	G	0.8896	0.0068	0.8766	0.9212	-0.0025	0.0153	0.8678	11.5	12.423	11	0.3327	440683	39106	401577	chr3	186950097	3	3	186950097	186950097	1	1	0.1104	97302.8	0.0446	3	186950097	*	rs10513810	R	3	186667885	chr3:186667885	rs10513810	a	g	0.8776	0.0557	0.0099	2.146e-08	186667885	186950097	3	186950097	3	186950097	*	R	-0.163399	5.62626
chr3:186951217:C:T	T	C	0.4775	0.0095	0.4284	0.5054	-0.0043	0.0097	0.6585	25.5	14.756	11	0.194	440683	39106	401577	chr3	186951217	3	3	186951217	186951217	1	1	0.4775	420852	0.077	3	186951217	*	rs9874262	Y	3	186669005	chr3:186669005	rs9874262	t	c	0.4742	0.0399	0.0065	7.923e-10	186669005	186951217	3	186951217	3	186951217	*	Y	-0.443299	6.13846
chr3:186951408:G:A	A	G	0.8333	0.0092	0.7862	0.8476	0.0015	0.0132	0.9081	18.7	13.528	11	0.2602	440683	39106	401577	chr3	186951408	3	3	186951408	186951408	1	1	0.1667	146924	0.0614	3	186951408	*	rs7626682	R	3	186669196	chr3:186669196	rs7626682	a	g	0.8274	0.0459	0.0086	8.984e-08	186669196	186951408	3	186951408	3	186951408	*	R	0.113636	5.33721
chr3:186951426:A:G	A	G	0.4523	0.0079	0.4223	0.4939	0.0079	0.0097	0.4159	35.5	17.051	11	0.1064	440683	39106	401577	chr3	186951426	3	3	186951426	186951426	1	1	0.4523	398642	0.0716	3	186951426	*	rs12632862	R	3	186669214	chr3:186669214	rs12632862	a	g	0.4593	-0.0498	0.0064	6.326e-15	186669214	186951426	3	186951426	3	186951426	*	R	0.814433	-7.78125
chr3:186951508:C:T	T	C	0.1302	0.0076	0.1135	0.1408	-0.0127	0.0142	0.3721	4.9	11.563	11	0.3974	440683	39106	401577	chr3	186951508	3	3	186951508	186951508	1	1	0.1302	114754	0.0273	3	186951508	*	rs59322089	Y	3	186669296	chr3:186669296	rs59322089	t	c	0.1404	-0.0555	0.0092	1.706e-09	186669296	186951508	3	186951508	3	186951508	*	Y	-0.894366	-6.03261
chr3:186954190:C:T	T	C	0.1301	0.0076	0.1132	0.1408	-0.0131	0.0142	0.3574	1.9	11.211	11	0.4257	440683	39106	401577	chr3	186954190	3	3	186954190	186954190	1	1	0.1301	114666	0.0276	3	186954190	*	rs3954169	Y	3	186671978	chr3:186671978	rs3954169	t	c	0.1404	-0.0556	0.0093	2.422e-09	186671978	186954190	3	186954190	3	186954190	*	Y	-0.922535	-5.97849
chr3:186954601:T:C	T	C	0.4437	0.0071	0.4117	0.4864	0.0072	0.0097	0.457	37.7	17.667	11	0.08963	440683	39106	401577	chr3	186954601	3	3	186954601	186954601	1	1	0.4437	391062	0.0747	3	186954601	*	rs10804907	Y	3	186672389	chr3:186672389	rs10804907	t	c	0.4495	-0.0493	0.0065	3.09e-14	186672389	186954601	3	186954601	3	186954601	*	Y	0.742268	-7.58462
chr3:186954863:T:G	T	G	0.8531	0.007	0.8327	0.895	0.0144	0.014	0.3066	42.7	19.194	11	0.05769	440683	39106	401577	chr3	186954863	3	3	186954863	186954863	1	1	0.1469	129473	0.0623	3	186954863	*	rs67697192	K	3	186672651	chr3:186672651	rs67697192	t	g	0.8452	-0.0318	0.009	0.000413	186672651	186954863	3	186954863	3	186954863	*	K	1.02857	-3.53333
chr3:186955149:G:A	A	G	0.1104	0.0068	0.0789	0.1241	0.0016	0.0153	0.918	13.5	12.72	11	0.312	440683	39106	401577	chr3	186955149	3	3	186955149	186955149	1	1	0.1104	97302.8	0.0452	3	186955149	*	rs13071610	R	3	186672937	chr3:186672937	rs13071610	a	g	0.1225	-0.0559	0.0098	1.349e-08	186672937	186955149	3	186955149	3	186955149	*	R	0.104575	-5.70408
chr3:186955602:A:G	A	G	0.8895	0.0068	0.8757	0.9211	-0.0023	0.0153	0.8803	16.7	13.207	11	0.28	440683	39106	401577	chr3	186955602	3	3	186955602	186955602	1	1	0.1105	97390.9	0.0454	3	186955602	*	rs35558842	R	3	186673390	chr3:186673390	rs35558842	a	g	0.8775	0.0557	0.0098	1.519e-08	186673390	186955602	3	186955602	3	186955602	*	R	-0.150327	5.68367
chr3:186956350:C:G	C	G	0.4412	0.0075	0.41	0.4773	0.0084	0.0097	0.3899	35.6	17.087	11	0.1053	440683	39106	401577	chr3	186956350	3	3	186956350	186956350	1	1	0.4412	388859	0.0673	3	186956350	*	rs6444187	S	3	186674138	chr3:186674138	rs6444187	c	g	0.4476	-0.0494	0.0065	2.743e-14	186674138	186956350	3	186956350	3	186956350	*	S	0.865979	-7.6
chr3:186958694:G:A	A	G	0.1303	0.0076	0.1144	0.1407	-0.0137	0.0143	0.3356	0	10.97	11	0.4458	440683	39106	401577	chr3	186958694	3	3	186958694	186958694	1	1	0.1303	114842	0.0263	3	186958694	*	rs9798820	R	3	186676482	chr3:186676482	rs9798820	a	g	0.1406	-0.0551	0.0093	3.36e-09	186676482	186958694	3	186958694	3	186958694	*	R	-0.958042	-5.92473
chr3:186958749:C:T	T	C	0.5839	0.0069	0.5419	0.6107	-0.0017	0.0098	0.8653	52.6	23.202	11	0.01655	440683	39106	401577	chr3	186958749	3	3	186958749	186958749	1	1	0.4161	366736	0.0688	3	186958749	*	rs13058859	Y	3	186676537	chr3:186676537	rs13058859	t	c	0.5797	0.0453	0.0065	2.988e-12	186676537	186958749	3	186958749	3	186958749	*	Y	-0.173469	6.96923
chr3:186958849:A:C	A	C	0.9285	0.0042	0.9174	0.9513	-0.0002	0.019	0.9921	22.7	14.235	11	0.2202	440683	39106	401577	chr3	186958849	3	3	186958849	186958849	1	1	0.0715	63017.7	0.0339	3	186958849	*	rs62292587	M	3	186676637	chr3:186676637	rs62292587	a	c	0.9186	0.0519	0.0121	1.927e-05	186676637	186958849	3	186958849	3	186958849	*	M	-0.0105263	4.28926
chr3:186960148:G:T	T	G	0.6426	0.0108	0.6061	0.6667	0.0021	0.0101	0.8351	33.2	16.455	11	0.1251	440683	39106	401577	chr3	186960148	3	3	186960148	186960148	1	1	0.3574	315000	0.0606	3	186960148	*	rs6444188	K	3	186677936	chr3:186677936	rs6444188	t	g	0.6357	0.0485	0.0067	4.561e-13	186677936	186960148	3	186960148	3	186960148	*	K	0.207921	7.23881
chr3:186960835:A:G	A	G	0.8894	0.0067	0.8759	0.9199	-0.0038	0.0153	0.8046	19.2	13.614	11	0.2551	440683	39106	401577	chr3	186960835	3	3	186960835	186960835	1	1	0.1106	97479.1	0.044	3	186960835	*	rs13070687	R	3	186678623	chr3:186678623	rs13070687	a	g	0.8775	0.055	0.0099	3.212e-08	186678623	186960835	3	186960835	3	186960835	*	R	-0.248366	5.55556
chr3:186962856:T:C	T	C	0.5091	0.0139	0.4822	0.559	0.0038	0.0097	0.6945	39	18.036	11	0.08075	440683	39106	401577	chr3	186962856	3	3	186962856	186962856	1	1	0.4909	432663	0.0768	3	186962856	*	rs10212404	Y	3	186680644	chr3:186680644	rs10212404	t	c	0.5152	-0.0431	0.0065	3.15e-11	186680644	186962856	3	186962856	3	186962856	*	Y	0.391753	-6.63077
chr3:186963232:C:A	A	C	0.8321	0.011	0.7852	0.8473	0.0009	0.0133	0.944	24.5	14.567	11	0.2032	440683	39106	401577	chr3	186963232	3	3	186963232	186963232	1	1	0.1679	147981	0.0621	3	186963232	*	rs3891321	H	3	186681020	chr3:186681020	rs3891321	a	c	0.8364	0.0485	0.0096	4.779e-07	186681020	186963232	3	186963232	3	186963232	*	H	0.0676692	5.05208
chr3:186964439:G:T	T	G	0.1959	0.0055	0.1649	0.2091	0.0108	0.0121	0.3732	49.8	21.908	11	0.0251	440683	39106	401577	chr3	186964439	3	3	186964439	186964439	1	1	0.1959	172660	0.0442	3	186964439	*	rs11712248	K	3	186682227	chr3:186682227	rs11712248	t	g	0.2069	-0.0354	0.0081	1.129e-05	186682227	186964439	3	186964439	3	186964439	*	K	0.892562	-4.37037
chr3:186964536:T:G	T	G	0.8891	0.0104	0.8725	0.914	-0.0041	0.0155	0.7931	10	12.223	11	0.3471	440683	39106	401577	chr3	186964536	3	3	186964536	186964536	1	1	0.1109	97743.5	0.0415	3	186964536	*	rs6771438	K	3	186682324	chr3:186682324	rs6771438	t	g	0.8746	0.0527	0.0098	8.575e-08	186682324	186964536	3	186964536	3	186964536	*	K	-0.264516	5.37755
chr3:186964824:C:T	T	C	0.1605	0.0085	0.135	0.183	0.0147	0.0131	0.2628	31.1	15.967	11	0.1424	440683	39106	401577	chr3	186964824	3	3	186964824	186964824	1	1	0.1605	141459	0.048	3	186964824	*	rs6809750	Y	3	186682612	chr3:186682612	rs6809750	t	c	0.1711	-0.0382	0.0086	8.615e-06	186682612	186964824	3	186964824	3	186964824	*	Y	1.12214	-4.44186
chr3:186964930:G:A	A	G	0.0934	0.0052	0.0809	0.0994	-0.0165	0.0169	0.3283	0	6.971	11	0.8014	440683	39106	401577	chr3	186964930	3	3	186964930	186964930	1	1	0.0934	82319.6	0.0185	3	186964930	*	rs57914650	R	3	186682718	chr3:186682718	rs57914650	a	g	0.0985	-0.0423	0.0111	0.0001382	186682718	186964930	3	186964930	3	186964930	*	R	-0.976331	-3.81081
chr3:186965929:C:T	T	C	0.2556	0.0041	0.2396	0.26	0.0174	0.0111	0.1181	34	16.67	11	0.118	440683	39106	401577	chr3	186965929	3	3	186965929	186965929	1	1	0.2556	225277	0.0204	3	186965929	*	rs6764893	Y	3	186683717	chr3:186683717	rs6764893	t	c	0.263	-0.0257	0.0073	0.000454	186683717	186965929	3	186965929	3	186965929	*	Y	1.56757	-3.52055
chr3:186965974:C:T	T	C	0.0979	0.0091	0.0657	0.1108	-0.005	0.0163	0.7598	24.4	14.545	11	0.2043	440683	39106	401577	chr3	186965974	3	3	186965974	186965974	1	1	0.0979	86285.7	0.0451	3	186965974	*	rs62292590	Y	3	186683762	chr3:186683762	rs62292590	t	c	0.112	-0.0553	0.0104	9.555e-08	186683762	186965974	3	186965974	3	186965974	*	Y	-0.306748	-5.31731
chr3:186966162:C:T	T	C	0.098	0.0091	0.0658	0.1109	-0.0058	0.0163	0.7213	22.1	14.125	11	0.2261	440683	39106	401577	chr3	186966162	3	3	186966162	186966162	1	1	0.098	86373.9	0.0451	3	186966162	*	rs139506582	Y	3	186683950	chr3:186683950	rs139506582	t	c	0.1112	-0.0585	0.0107	4.309e-08	186683950	186966162	3	186966162	3	186966162	*	Y	-0.355828	-5.46729
chr3:186966239:T:C	T	C	0.9019	0.0092	0.8891	0.934	0.0049	0.0163	0.7619	23.6	14.401	11	0.2116	440683	39106	401577	chr3	186966239	3	3	186966239	186966239	1	1	0.0981	86462	0.0449	3	186966239	*	rs62292591	Y	3	186684027	chr3:186684027	rs62292591	t	c	0.8879	0.0559	0.0104	6.934e-08	186684027	186966239	3	186966239	3	186966239	*	Y	0.300613	5.375
chr3:186966672:T:C	T	C	0.9018	0.009	0.8895	0.9338	0.0052	0.0163	0.7505	28.1	15.309	11	0.1688	440683	39106	401577	chr3	186966672	3	3	186966672	186966672	1	1	0.0982	86550.1	0.0443	3	186966672	*	rs17774982	Y	3	186684460	chr3:186684460	rs17774982	t	c	0.8879	0.057	0.0104	3.82e-08	186684460	186966672	3	186966672	3	186966672	*	Y	0.319018	5.48077
chr3:186967247:G:A	A	G	0.35	0.0134	0.3124	0.3731	0.0019	0.0105	0.8567	0	10.946	11	0.4478	440683	39106	401577	chr3	186967247	3	3	186967247	186967247	1	1	0.35	308478	0.0607	3	186967247	*	rs6768776	R	3	186685035	chr3:186685035	rs6768776	a	g	0.3686	-0.0495	0.0069	7.884e-13	186685035	186967247	3	186967247	3	186967247	*	R	0.180952	-7.17391
chr3:186968186:T:G	T	G	0.9188	0.0036	0.9093	0.9393	-0.0036	0.018	0.8421	0	6.512	11	0.8371	440683	39106	401577	chr3	186968186	3	3	186968186	186968186	1	1	0.0812	71566.9	0.03	3	186968186	*	rs17374212	K	3	186685974	chr3:186685974	rs17374212	t	g	0.9091	0.0555	0.0115	1.444e-06	186685974	186968186	3	186968186	3	186968186	*	K	-0.2	4.82609
chr3:186968263:A:G	A	G	0.8234	0.0123	0.8094	0.8522	0.0123	0.0127	0.3304	0	3.873	11	0.9735	440683	39106	401577	chr3	186968263	3	3	186968263	186968263	1	1	0.1766	155649	0.0428	3	186968263	*	rs12495852	D	3	186686051	chr3:186686051	rs12495852	a	g	0.8124	0.0402	0.0084	1.592e-06	186686051	186968263	3	186968263	3	186968263	*	D	0.968504	4.78571
chr3:186968446:A:T	A	T	0.8239	0.0128	0.8094	0.8544	0.0126	0.0127	0.3232	0	3.478	11	0.9828	440683	39106	401577	chr3	186968446	3	3	186968446	186968446	1	1	0.1761	155209	0.045	3	186968446	*	rs4686822	W	3	186686234	chr3:186686234	rs4686822	a	t	0.8125	0.0397	0.0084	2.141e-06	186686234	186968446	3	186968446	3	186968446	*	W	0.992126	4.72619
chr3:186968936:G:A	A	G	0.1135	0.003	0.0945	0.1228	0.0064	0.0154	0.6765	0	7.811	11	0.7301	440683	39106	401577	chr3	186968936	3	3	186968936	186968936	1	1	0.1135	100035	0.0283	3	186968936	*	rs55658631	R	3	186686724	chr3:186686724	rs55658631	a	g	0.1234	-0.0401	0.0101	6.622e-05	186686724	186968936	3	186968936	3	186968936	*	R	0.415584	-3.9703
chr3:186968947:A:G	A	G	0.8864	0.0031	0.8772	0.9049	-0.0063	0.0154	0.6813	0	8.167	11	0.6982	440683	39106	401577	chr3	186968947	3	3	186968947	186968947	1	1	0.1136	100123	0.0277	3	186968947	*	rs56395638	R	3	186686735	chr3:186686735	rs56395638	a	g	0.8767	0.0408	0.0101	4.926e-05	186686735	186968947	3	186968947	3	186968947	*	R	-0.409091	4.0396
chr3:186970270:A:G	A	G	0.8845	0.0027	0.8764	0.9044	-0.0085	0.0152	0.5778	0	8.799	11	0.6405	440683	39106	401577	chr3	186970270	3	3	186970270	186970270	1	1	0.1155	101798	0.028	3	186970270	*	rs62292610	R	3	186688058	chr3:186688058	rs62292610	a	g	0.8744	0.0405	0.0099	4.667e-05	186688058	186970270	3	186970270	3	186970270	*	R	-0.559211	4.09091
chr3:186971238:G:A	A	G	0.0881	0.0077	0.0735	0.0995	0.0033	0.0174	0.8504	0	4.216	11	0.9632	440683	39106	401577	chr3	186971238	3	3	186971238	186971238	1	1	0.0881	77648.3	0.026	3	186971238	*	rs112699814	R	3	186689026	chr3:186689026	rs112699814	a	g	0.0939	-0.0457	0.0113	5.312e-05	186689026	186971238	3	186971238	3	186971238	*	R	0.189655	-4.04425
chr3:186973503:T:C	T	C	0.5726	0.0128	0.5416	0.615	0.009	0.0099	0.3643	51.5	22.691	11	0.01953	440683	39106	401577	chr3	186973503	3	3	186973503	186973503	1	1	0.4274	376696	0.0734	3	186973503	*	rs11720551	Y	3	186691291	chr3:186691291	rs11720551	t	c	0.5759	-0.032	0.0066	1.227e-06	186691291	186973503	3	186973503	3	186973503	*	Y	0.909091	-4.84848
chr3:186973817:C:T	T	C	0.1835	0.0069	0.1611	0.1961	0.0067	0.0123	0.5862	29.6	15.63	11	0.1554	440683	39106	401577	chr3	186973817	3	3	186973817	186973817	1	1	0.1835	161731	0.035	3	186973817	*	rs6444190	Y	3	186691605	chr3:186691605	rs6444190	t	c	0.19	-0.0363	0.0083	1.141e-05	186691605	186973817	3	186973817	3	186973817	*	Y	0.544715	-4.37349
chr3:186974236:G:C	C	G	0.1812	0.0069	0.1575	0.1943	0.0064	0.0124	0.6049	17.2	13.293	11	0.2746	440683	39106	401577	chr3	186974236	3	3	186974236	186974236	1	1	0.1812	159704	0.0368	3	186974236	*	rs6806125	V	3	186692024	chr3:186692024	rs6806125	c	g	0.1895	-0.0383	0.0083	3.65e-06	186692024	186974236	3	186974236	3	186974236	*	V	0.516129	-4.61446
chr3:186977425:G:T	T	G	0.0798	0.0049	0.0652	0.0879	0.0092	0.0178	0.6055	0	7.256	11	0.778	440683	39106	401577	chr3	186977425	3	3	186977425	186977425	1	1	0.0798	70333	0.0227	3	186977425	*	rs13322149	K	3	186695213	chr3:186695213	rs13322149	t	g	0.0904	-0.0435	0.0115	0.0001588	186695213	186977425	3	186977425	3	186977425	*	K	0.516854	-3.78261
chr3:186977520:A:C	A	C	0.9195	0.0051	0.911	0.9343	-0.0064	0.0177	0.7192	0	6.664	11	0.8256	440683	39106	401577	chr3	186977520	3	3	186977520	186977520	1	1	0.0805	70950	0.0233	3	186977520	*	rs55958900	H	3	186695308	chr3:186695308	rs55958900	a	c	0.9085	0.0447	0.0114	8.976e-05	186695308	186977520	3	186977520	3	186977520	*	H	-0.361582	3.92105
chr3:186978576:T:C	T	C	0.9227	0.0051	0.9121	0.9385	-0.0043	0.0181	0.8133	0	5.954	11	0.8764	440683	39106	401577	chr3	186978576	3	3	186978576	186978576	1	1	0.0773	68129.6	0.0264	3	186978576	*	rs16861415	Y	3	186696364	chr3:186696364	rs16861415	t	c	0.9118	0.0422	0.0116	0.0002823	186696364	186978576	3	186978576	3	186978576	*	Y	-0.237569	3.63793
chr3:186978925:G:A	A	G	0.2717	0.0152	0.2393	0.293	0.0122	0.0109	0.2617	0	7.032	11	0.7965	440683	39106	401577	chr3	186978925	3	3	186978925	186978925	1	1	0.2717	239467	0.0537	3	186978925	*	rs4686824	R	3	186696713	chr3:186696713	rs4686824	a	g	0.2842	-0.0298	0.0072	3.709e-05	186696713	186978925	3	186978925	3	186978925	*	R	1.11927	-4.13889
chr3:186979589:G:A	A	G	0.0786	0.0053	0.0606	0.0879	0.0055	0.0179	0.7576	0	7.107	11	0.7904	440683	39106	401577	chr3	186979589	3	3	186979589	186979589	1	1	0.0786	69275.4	0.0273	3	186979589	*	rs73187782	R	3	186697377	chr3:186697377	rs73187782	a	g	0.0899	-0.0426	0.0115	0.0002166	186697377	186979589	3	186979589	3	186979589	*	R	0.307263	-3.70435
chr3:186980266:G:A	A	G	0.3528	0.0201	0.3111	0.3832	0.0106	0.0101	0.2925	0	8.027	11	0.7109	440683	39106	401577	chr3	186980266	3	3	186980266	186980266	1	1	0.3528	310946	0.0721	3	186980266	*	rs9869112	R	3	186698054	chr3:186698054	rs9869112	a	g	0.367	-0.03	0.0067	7.571e-06	186698054	186980266	3	186980266	3	186980266	*	R	1.0495	-4.47761
chr3:186980923:T:C	T	C	0.6719	0.02	0.6474	0.7166	-0.0147	0.0102	0.1506	0	7.663	11	0.7432	440683	39106	401577	chr3	186980923	3	3	186980923	186980923	1	1	0.3281	289176	0.0692	3	186980923	*	rs6775869	Y	3	186698711	chr3:186698711	rs6775869	t	c	0.6564	0.031	0.0068	5.238e-06	186698711	186980923	3	186980923	3	186980923	*	Y	-1.44118	4.55882
chr3:186980958:T:G	T	G	0.6271	0.0225	0.5941	0.6742	-0.0155	0.01	0.1201	0	6.558	11	0.8336	440683	39106	401577	chr3	186980958	3	3	186980958	186980958	1	1	0.3729	328661	0.0801	3	186980958	*	rs6775942	D	3	186698746	chr3:186698746	rs6775942	t	g	0.609	0.0291	0.0066	1.026e-05	186698746	186980958	3	186980958	3	186980958	*	D	-1.55	4.40909
chr3:186981163:A:G	A	G	0.6288	0.0227	0.598	0.6772	-0.0159	0.01	0.1112	0	6.041	11	0.8706	440683	39106	401577	chr3	186981163	3	3	186981163	186981163	1	1	0.3712	327163	0.0792	3	186981163	*	rs3868043	R	3	186698951	chr3:186698951	rs3868043	a	g	0.6098	0.0314	0.0068	3.954e-06	186698951	186981163	3	186981163	3	186981163	*	R	-1.59	4.61765
chr3:186981822:A:G	A	G	0.6246	0.0216	0.5942	0.6701	-0.0156	0.0099	0.1155	0	6.908	11	0.8065	440683	39106	401577	chr3	186981822	3	3	186981822	186981822	1	1	0.3754	330865	0.0759	3	186981822	*	rs6444191	R	3	186699610	chr3:186699610	rs6444191	a	g	0.6089	0.029	0.0066	1.1e-05	186699610	186981822	3	186981822	3	186981822	*	R	-1.57576	4.39394
chr3:186982452:T:G	T	G	0.6265	0.0226	0.5941	0.674	-0.0156	0.01	0.1167	0	6.937	11	0.8041	440683	39106	401577	chr3	186982452	3	3	186982452	186982452	1	1	0.3735	329190	0.0799	3	186982452	*	rs4686826	K	3	186700240	chr3:186700240	rs4686826	t	g	0.6089	0.0291	0.0066	1.026e-05	186700240	186982452	3	186982452	3	186982452	*	K	-1.56	4.40909
chr3:186983004:A:C	A	C	0.516	0.0142	0.4736	0.5745	0.0044	0.0097	0.6466	33.7	16.589	11	0.1206	440683	39106	401577	chr3	186983004	3	3	186983004	186983004	1	1	0.484	426581	0.1009	3	186983004	*	rs13097481	M	3	186700792	chr3:186700792	rs13097481	a	c	0.5179	-0.0257	0.0065	7.527e-05	186700792	186983004	3	186983004	3	186983004	*	M	0.453608	-3.95385
chr3:186983807:C:T	T	C	0.0791	0.0054	0.0607	0.0891	0.0095	0.018	0.5956	0	8.267	11	0.6892	440683	39106	401577	chr3	186983807	3	3	186983807	186983807	1	1	0.0791	69716.1	0.0284	3	186983807	*	rs73187787	Y	3	186701595	chr3:186701595	rs73187787	t	c	0.0904	-0.0413	0.0115	0.0003359	186701595	186983807	3	186983807	3	186983807	*	Y	0.527778	-3.5913
chr3:186984190:G:A	A	G	0.0796	0.0054	0.062	0.0899	0.0094	0.0179	0.598	0	7.935	11	0.7191	440683	39106	401577	chr3	186984190	3	3	186984190	186984190	1	1	0.0796	70156.7	0.0279	3	186984190	*	rs73187789	R	3	186701978	chr3:186701978	rs73187789	a	g	0.0911	-0.0424	0.0115	0.0002319	186701978	186984190	3	186984190	3	186984190	*	R	0.52514	-3.68696
chr3:186986177:G:A	A	G	0.0777	0.0051	0.0582	0.089	0.0127	0.0183	0.4887	0	6.539	11	0.8351	440683	39106	401577	chr3	186986177	3	3	186986177	186986177	1	1	0.0777	68482.1	0.0308	3	186986177	*	rs73187793	R	3	186703965	chr3:186703965	rs73187793	a	g	0.0877	-0.0435	0.0119	0.000268	186703965	186986177	3	186986177	3	186986177	*	R	0.693989	-3.65546
chr3:186988947:C:A	A	C	0.0888	0.0072	0.0731	0.1143	0.0221	0.0175	0.2068	0	9.812	11	0.5474	440683	39106	401577	chr3	186988947	3	3	186988947	186988947	1	1	0.0888	78265.3	0.0412	3	186988947	*	rs35397933	M	3	186706735	chr3:186706735	rs35397933	a	c	0.0945	-0.0457	0.012	0.0001474	186706735	186988947	3	186988947	3	186988947	*	M	1.26286	-3.80833
chr3:186989109:T:C	T	C	0.8412	0.0139	0.806	0.8718	-0.0191	0.0136	0.161	16.9	13.243	11	0.2778	440683	39106	401577	chr3	186989109	3	3	186989109	186989109	1	1	0.1588	139961	0.0658	3	186989109	*	rs36011306	Y	3	186706897	chr3:186706897	rs36011306	t	c	0.8334	0.0311	0.0089	0.000475	186706897	186989109	3	186989109	3	186989109	*	Y	-1.40441	3.49438
chr3:187013369:A:T	A	T	0.6418	0.0195	0.6114	0.7016	-0.002	0.01	0.8406	17.9	13.392	11	0.2685	440683	39106	401577	chr3	187013369	3	3	187013369	187013369	1	1	0.3582	315705	0.0902	3	187013369	*	rs10212190	W	3	186731157	chr3:186731157	rs10212190	a	t	0.6234	0.0272	0.0066	3.731e-05	186731157	187013369	3	187013369	3	187013369	*	W	-0.2	4.12121
chr3:187014891:C:A	A	C	0.3622	0.0184	0.2986	0.3889	0.0056	0.01	0.5751	14.9	12.933	11	0.2977	440683	39106	401577	chr3	187014891	3	3	187014891	187014891	1	1	0.3622	319231	0.0903	3	187014891	*	rs17776120	M	3	186732679	chr3:186732679	rs17776120	a	c	0.3806	-0.0255	0.0066	0.0001107	186732679	187014891	3	187014891	3	187014891	*	M	0.56	-3.86364
chr3:187014937:G:A	A	G	0.3632	0.0188	0.3011	0.3889	0.0058	0.0099	0.558	11.4	12.415	11	0.3333	440683	39106	401577	chr3	187014937	3	3	187014937	187014937	1	1	0.3632	320112	0.0878	3	187014937	*	rs3821819	R	3	186732725	chr3:186732725	rs3821819	a	g	0.3806	-0.0255	0.0066	0.0001107	186732725	187014937	3	187014937	3	187014937	*	R	0.585859	-3.86364
chr3:187016678:G:A	A	G	0.3633	0.0186	0.3029	0.3907	0.0056	0.01	0.574	6.3	11.74	11	0.3835	440683	39106	401577	chr3	187016678	3	3	187016678	187016678	1	1	0.3633	320200	0.0878	3	187016678	*	rs967367	R	3	186734466	chr3:186734466	rs967367	a	g	0.3813	-0.0256	0.0066	0.000104	186734466	187016678	3	187016678	3	187016678	*	R	0.56	-3.87879
chr3:187017902:A:C	A	C	0.6331	0.0171	0.6092	0.6934	-0.0054	0.0099	0.5842	14.4	12.856	11	0.3028	440683	39106	401577	chr3	187017902	3	3	187017902	187017902	1	1	0.3669	323373	0.0842	3	187017902	*	rs5001409	M	3	186735690	chr3:186735690	rs5001409	a	c	0.6159	0.0257	0.0066	9.773e-05	186735690	187017902	3	187017902	3	187017902	*	M	-0.545455	3.89394
chr3:187020032:C:T	T	C	0.3646	0.018	0.3043	0.3898	0.0064	0.01	0.523	7.7	11.915	11	0.37	440683	39106	401577	chr3	187020032	3	3	187020032	187020032	1	1	0.3646	321346	0.0855	3	187020032	*	rs9863411	Y	3	186737820	chr3:186737820	rs9863411	t	c	0.3823	-0.0249	0.0066	0.0001601	186737820	187020032	3	187020032	3	187020032	*	Y	0.64	-3.77273
chr3:187020245:G:A	A	G	0.3626	0.0181	0.2904	0.3871	0.0064	0.01	0.5229	12.3	12.538	11	0.3246	440683	39106	401577	chr3	187020245	3	3	187020245	187020245	1	1	0.3626	319583	0.0967	3	187020245	*	rs10937280	R	3	186738033	chr3:186738033	rs10937280	a	g	0.381	-0.0256	0.0066	0.000104	186738033	187020245	3	187020245	3	187020245	*	R	0.64	-3.87879
chr3:187020633:T:C	T	C	0.6351	0.0179	0.6099	0.7073	-0.0067	0.01	0.4983	7.7	11.912	11	0.3703	440683	39106	401577	chr3	187020633	3	3	187020633	187020633	1	1	0.3649	321610	0.0974	3	187020633	*	rs7634389	Y	3	186738421	chr3:186738421	rs7634389	t	c	0.6174	0.0253	0.0066	0.0001253	186738421	187020633	3	187020633	3	187020633	*	Y	-0.67	3.83333
chr3:187023343:C:T	T	C	0.3499	0.0158	0.2846	0.3724	0.0079	0.01	0.4262	37.3	17.544	11	0.09277	440683	39106	401577	chr3	187023343	3	3	187023343	187023343	1	1	0.3499	308390	0.0878	3	187023343	*	rs3872723	Y	3	186741131	chr3:186741131	rs3872723	t	c	0.3638	-0.0237	0.0066	0.000327	186741131	187023343	3	187023343	3	187023343	*	Y	0.79	-3.59091
chr3:187023433:C:T	T	C	0.3531	0.017	0.2904	0.3784	0.0063	0.01	0.5284	32.2	16.218	11	0.1332	440683	39106	401577	chr3	187023433	3	3	187023433	187023433	1	1	0.3531	311210	0.088	3	187023433	*	rs3872724	B	3	186741221	chr3:186741221	rs3872724	t	c	0.3713	-0.023	0.0066	0.0004888	186741221	187023433	3	187023433	3	187023433	*	B	0.63	-3.48485
chr3:187026775:G:A	A	G	0.3585	0.0171	0.2846	0.3941	0.0054	0.01	0.5886	36.5	17.325	11	0.09863	440683	39106	401577	chr3	187026775	3	3	187026775	187026775	1	1	0.3585	315970	0.1095	3	187026775	*	rs28674898	R	3	186744563	chr3:186744563	rs28674898	a	g	0.3748	-0.0237	0.0066	0.000327	186744563	187026775	3	187026775	3	187026775	*	R	0.54	-3.59091
chr3:187029206:G:C	C	G	0.1715	0.0079	0.1571	0.1897	0.0002	0.0128	0.9865	0	5.189	11	0.9216	440683	39106	401577	chr3	187029206	3	3	187029206	187029206	1	1	0.1715	151154	0.0326	3	187029206	*	rs12629450	S	3	186746994	chr3:186746994	rs12629450	c	g	0.163	0.0305	0.0087	0.0004487	186746994	187029206	3	187029206	3	187029206	*	S	0.015625	3.50575
chr3:187030044:C:G	C	G	0.8146	0.0076	0.7977	0.8276	0.0046	0.0126	0.7171	0	7.707	11	0.7393	440683	39106	401577	chr3	187030044	3	3	187030044	187030044	1	1	0.1854	163405	0.0299	3	187030044	*	rs77890843	S	3	186747832	chr3:186747832	rs77890843	c	g	0.8212	-0.0317	0.0085	0.0001856	186747832	187030044	3	187030044	3	187030044	*	S	0.365079	-3.72941
chr3:187040207:A:T	A	T	0.824	0.0061	0.8005	0.8363	-0.001	0.0125	0.9338	0	6.365	11	0.8479	440683	39106	401577	chr3	187040207	3	3	187040207	187040207	1	1	0.176	155120	0.0358	3	187040207	*	rs2268532	W	3	186757995	chr3:186757995	rs2268532	a	t	0.8293	-0.0297	0.0085	0.0004618	186757995	187040207	3	187040207	3	187040207	*	W	-0.08	-3.49412
chr3:187040795:C:A	A	C	0.1771	0.0066	0.1636	0.1887	0.0016	0.0124	0.8978	0	6.276	11	0.8543	440683	39106	401577	chr3	187040795	3	3	187040795	187040795	1	1	0.1771	156090	0.0251	3	187040795	*	rs4234598	M	3	186758583	chr3:186758583	rs4234598	a	c	0.1729	0.0337	0.0087	0.0001054	186758583	187040795	3	187040795	3	187040795	*	M	0.129032	3.87356
chr3:187041559:A:G	A	G	0.824	0.0059	0.8125	0.8356	-0.0018	0.0125	0.8864	0	6.462	11	0.8408	440683	39106	401577	chr3	187041559	3	3	187041559	187041559	1	1	0.176	155120	0.0231	3	187041559	*	rs2268531	R	3	186759347	chr3:186759347	rs2268531	a	g	0.8289	-0.0296	0.0085	0.0004827	186759347	187041559	3	187041559	3	187041559	*	R	-0.144	-3.48235
chr3:187042066:C:T	T	C	0.1755	0.0061	0.1636	0.1872	0.0021	0.0126	0.8651	0	6.627	11	0.8284	440683	39106	401577	chr3	187042066	3	3	187042066	187042066	1	1	0.1755	154680	0.0236	3	187042066	*	rs7613731	Y	3	186759854	chr3:186759854	rs7613731	t	c	0.1701	0.0298	0.0085	0.0004418	186759854	187042066	3	187042066	3	187042066	*	Y	0.166667	3.50588
chr3:187044011:G:T	T	G	0.1977	0.0047	0.1838	0.2036	0.0003	0.012	0.9778	0	5.557	11	0.9012	440683	39106	401577	chr3	187044011	3	3	187044011	187044011	1	1	0.1977	174246	0.0198	3	187044011	*	rs4420856	K	3	186761799	chr3:186761799	rs4420856	t	g	0.1931	0.0305	0.0082	0.000188	186761799	187044011	3	187044011	3	187044011	*	K	0.025	3.71951
chr3:187045613:C:T	T	C	0.1984	0.0047	0.1844	0.2051	-0.0002	0.012	0.9894	0	5.525	11	0.9031	440683	39106	401577	chr3	187045613	3	3	187045613	187045613	1	1	0.1984	174863	0.0207	3	187045613	*	rs4686843	Y	3	186763401	chr3:186763401	rs4686843	t	c	0.1947	0.0305	0.0081	0.0001549	186763401	187045613	3	187045613	3	187045613	*	Y	-0.0166667	3.76543
chr3:187045863:C:T	T	C	0.2753	0.0129	0.246	0.3018	-0.0015	0.0108	0.8881	0	10.294	11	0.5041	440683	39106	401577	chr3	187045863	3	3	187045863	187045863	1	1	0.2753	242640	0.0558	3	187045863	*	rs6780016	Y	3	186763651	chr3:186763651	rs6780016	t	c	0.2646	0.0275	0.0072	0.0001409	186763651	187045863	3	187045863	3	187045863	*	Y	-0.138889	3.81944
chr3:187045877:T:A	A	T	0.1966	0.0047	0.1824	0.2029	0.001	0.0121	0.9359	0	5.987	11	0.8743	440683	39106	401577	chr3	187045877	3	3	187045877	187045877	1	1	0.1966	173277	0.0205	3	187045877	*	rs59663889	W	3	186763665	chr3:186763665	rs59663889	a	t	0.1931	0.0305	0.0081	0.0001549	186763665	187045877	3	187045877	3	187045877	*	W	0.0826446	3.76543
chr3:187046041:G:A	A	G	0.1973	0.0052	0.1835	0.2048	0.001	0.0121	0.9327	0	5.804	11	0.8861	440683	39106	401577	chr3	187046041	3	3	187046041	187046041	1	1	0.1973	173894	0.0213	3	187046041	*	rs73053204	R	3	186763829	chr3:186763829	rs73053204	a	g	0.1932	0.0305	0.0081	0.0001549	186763829	187046041	3	187046041	3	187046041	*	R	0.0826446	3.76543
chr3:187047234:C:T	T	C	0.1184	0.0079	0.0998	0.1417	0.0154	0.015	0.3037	0	5.308	11	0.9153	440683	39106	401577	chr3	187047234	3	3	187047234	187047234	1	1	0.1184	104354	0.0419	3	187047234	*	rs6783836	Y	3	186765022	chr3:186765022	rs6783836	t	c	0.1241	-0.0355	0.0098	0.0003098	186765022	187047234	3	187047234	3	187047234	*	Y	1.02667	-3.62245
chr3:187339172:C:T	T	C	0.0018	0.0008	0.0008	0.0027	-0.227	0.1581	0.1509	0	0.585	2	0.7462	396309	29245	367064	chr3	187339172	3	3	187339172	187339172	0.747839	0.914056	0.0018	1426.71	0.0019	3	187339172	*	rs148126635	Y	3	187056960	chr3:187056960	rs148126635	t	c	0.0005	0.8869	0.2369	0.0001818	187056960	187339172	3	187339172	3	187339172	*	Y	-1.4358	3.74377
chr3:187744371:A:G	A	G	0.9505	0.003	0.9461	0.9612	-0.0003	0.0233	0.9888	0	4.655	11	0.9467	440683	39106	401577	chr3	187744371	3	3	187744371	187744371	1	1	0.0495	43627.6	0.0151	3	187744371	*	rs115118189	R	3	187462159	chr3:187462159	rs115118189	a	g	0.9476	-0.0565	0.0151	0.0001787	187462159	187744371	3	187744371	3	187744371	*	R	-0.0128755	-3.74172
chr3:187906417:G:A	A	G	0.5203	0.0054	0.4819	0.5349	-0.0022	0.0096	0.8191	0	7.513	11	0.7561	440683	39106	401577	chr3	187906417	3	3	187906417	187906417	1	1	0.4797	422791	0.053	3	187906417	*	rs11718528	R	3	187624205	chr3:187624205	rs11718528	a	g	0.5276	-0.0223	0.0064	0.0004802	187624205	187906417	3	187906417	3	187906417	*	R	-0.229167	-3.48438
chr3:187938429:T:A	A	T	0.2265	0.007	0.2	0.2376	-0.02	0.0116	0.08521	0	6.039	11	0.8707	440683	39106	401577	chr3	187938429	3	3	187938429	187938429	1	1	0.2265	199629	0.0376	3	187938429	*	rs55824200	W	3	187656217	chr3:187656217	rs55824200	a	t	0.2359	-0.0349	0.0076	4.969e-06	187656217	187938429	3	187938429	3	187938429	*	W	-1.72414	-4.59211
chr3:187965396:A:G	A	G	0.4386	0.0092	0.4255	0.4808	-0.0076	0.0098	0.4344	0	4.907	11	0.9356	440683	39106	401577	chr3	187965396	3	3	187965396	187965396	1	1	0.4386	386567	0.0553	3	187965396	*	rs6798814	R	3	187683184	chr3:187683184	rs6798814	a	g	0.437	0.0331	0.0065	3.416e-07	187683184	187965396	3	187965396	3	187965396	*	R	-0.77551	5.09231
chr3:187965897:C:T	T	C	0.5475	0.0086	0.5059	0.5606	0.0102	0.0097	0.292	0	4.467	11	0.9542	440683	39106	401577	chr3	187965897	3	3	187965897	187965897	1	1	0.4525	398818	0.0547	3	187965897	*	rs6777331	Y	3	187683685	chr3:187683685	rs6777331	t	c	0.5496	-0.0349	0.0065	7.607e-08	187683685	187965897	3	187965897	3	187965897	*	Y	1.05155	-5.36923
chr3:187966522:A:G	A	G	0.4518	0.0094	0.4282	0.4947	-0.0083	0.0097	0.393	0	4.847	11	0.9384	440683	39106	401577	chr3	187966522	3	3	187966522	187966522	1	1	0.4518	398201	0.0665	3	187966522	*	rs2292893	R	3	187684310	chr3:187684310	rs2292893	a	g	0.4496	0.0337	0.0064	1.317e-07	187684310	187966522	3	187966522	3	187966522	*	R	-0.85567	5.26562
chr3:187968766:T:C	T	C	0.8274	0.0207	0.7879	0.8626	-0.0182	0.0128	0.1554	0	6.521	11	0.8365	440683	39106	401577	chr3	187968766	3	3	187968766	187968766	1	1	0.1726	152124	0.0747	3	187968766	*	rs150598880	Y	3	187686554	chr3:187686554	rs150598880	t	c	0.8354	-0.0332	0.0086	0.0001102	187686554	187968766	3	187968766	3	187968766	*	Y	-1.42188	-3.86047
chr3:187970052:G:A	A	G	0.1732	0.0209	0.1397	0.2134	0.0184	0.0128	0.1494	0	6.792	11	0.8157	440683	39106	401577	chr3	187970052	3	3	187970052	187970052	1	1	0.1732	152653	0.0737	3	187970052	*	rs16862780	D	3	187687840	chr3:187687840	rs16862780	a	g	0.1647	0.0335	0.0086	9.545e-05	187687840	187970052	3	187970052	3	187970052	*	D	1.4375	3.89535
chr3:187970102:C:A	A	C	0.173	0.021	0.1374	0.2132	0.0179	0.0128	0.1615	0	6.437	11	0.8427	440683	39106	401577	chr3	187970102	3	3	187970102	187970102	1	1	0.173	152476	0.0758	3	187970102	*	rs16862782	M	3	187687890	chr3:187687890	rs16862782	a	c	0.1645	0.033	0.0086	0.0001212	187687890	187970102	3	187970102	3	187970102	*	M	1.39844	3.83721
chr3:187970881:A:G	A	G	0.8267	0.0206	0.7873	0.8616	-0.0166	0.0127	0.1924	0	6.529	11	0.8358	440683	39106	401577	chr3	187970881	3	3	187970881	187970881	1	1	0.1733	152741	0.0743	3	187970881	*	rs1348637	R	3	187688669	chr3:187688669	rs1348637	a	g	0.8353	-0.0331	0.0086	0.0001156	187688669	187970881	3	187970881	3	187970881	*	R	-1.30709	-3.84884
chr3:187973458:C:G	C	G	0.8253	0.0213	0.7841	0.8604	-0.0178	0.0127	0.1609	0	6.058	11	0.8694	440683	39106	401577	chr3	187973458	3	3	187973458	187973458	1	1	0.1747	153975	0.0763	3	187973458	*	rs7614026	S	3	187691246	chr3:187691246	rs7614026	c	g	0.835	-0.0343	0.0086	6.468e-05	187691246	187973458	3	187973458	3	187973458	*	S	-1.40157	-3.98837
chr3:187992296:T:C	T	C	0.8753	0.0145	0.8434	0.905	-0.0089	0.0145	0.5376	0	6	11	0.8734	440683	39106	401577	chr3	187992296	3	3	187992296	187992296	1	1	0.1247	109906	0.0616	3	187992296	*	rs9842374	Y	3	187710084	chr3:187710084	rs9842374	t	c	0.8837	-0.0352	0.0099	0.0004019	187710084	187992296	3	187992296	3	187992296	*	Y	-0.613793	-3.55556
chr3:187992677:T:A	A	T	0.1246	0.0144	0.0949	0.1566	0.0093	0.0145	0.5214	0	6.081	11	0.8679	440683	39106	401577	chr3	187992677	3	3	187992677	187992677	1	1	0.1246	109818	0.0617	3	187992677	*	rs9843018	W	3	187710465	chr3:187710465	rs9843018	a	t	0.1162	0.0355	0.0099	0.0003583	187710465	187992677	3	187992677	3	187992677	*	W	0.641379	3.58586
chr3:187993101:C:A	A	C	0.1247	0.0144	0.095	0.1566	0.0087	0.0145	0.5505	0	5.97	11	0.8754	440683	39106	401577	chr3	187993101	3	3	187993101	187993101	1	1	0.1247	109906	0.0616	3	187993101	*	rs9827380	M	3	187710889	chr3:187710889	rs9827380	a	c	0.1164	0.0356	0.0099	0.0003448	187710889	187993101	3	187993101	3	187993101	*	M	0.6	3.59596
chr3:187995769:G:C	C	G	0.1247	0.0146	0.095	0.1592	0.0077	0.0145	0.5971	0	6.002	11	0.8733	440683	39106	401577	chr3	187995769	3	3	187995769	187995769	1	1	0.1247	109906	0.0642	3	187995769	*	rs10937328	S	3	187713557	chr3:187713557	rs10937328	c	g	0.1164	0.0355	0.0099	0.0003583	187713557	187995769	3	187995769	3	187995769	*	S	0.531034	3.58586
chr3:188000913:C:T	T	C	0.1247	0.0146	0.095	0.1566	0.0076	0.0145	0.5974	0	6.008	11	0.8728	440683	39106	401577	chr3	188000913	3	3	188000913	188000913	1	1	0.1247	109906	0.0616	3	188000913	*	rs9837670	Y	3	187718701	chr3:187718701	rs9837670	t	c	0.1159	0.0354	0.0099	0.0003723	187718701	188000913	3	188000913	3	188000913	*	Y	0.524138	3.57576
chr3:188000983:A:G	A	G	0.8502	0.005	0.8402	0.861	-0.0133	0.0134	0.3195	0	5.957	11	0.8762	440683	39106	401577	chr3	188000983	3	3	188000983	188000983	1	1	0.1498	132029	0.0208	3	188000983	*	rs62277992	R	3	187718771	chr3:187718771	rs62277992	a	g	0.843	0.0325	0.0091	0.0003599	187718771	188000983	3	188000983	3	188000983	*	R	-0.992537	3.57143
chr3:188002287:C:T	T	C	0.1498	0.005	0.1388	0.1599	0.0134	0.0133	0.3153	0	5.835	11	0.8841	440683	39106	401577	chr3	188002287	3	3	188002287	188002287	1	1	0.1498	132029	0.0211	3	188002287	*	rs62278004	H	3	187720075	chr3:187720075	rs62278004	t	c	0.1552	-0.0313	0.0088	0.0003725	187720075	188002287	3	188002287	3	188002287	*	H	1.00752	-3.55682
chr3:188003855:C:T	T	C	0.1563	0.0066	0.1432	0.17	0.0135	0.0131	0.3043	0	6.224	11	0.858	440683	39106	401577	chr3	188003855	3	3	188003855	188003855	1	1	0.1563	137758	0.0268	3	188003855	*	rs62278005	Y	3	187721643	chr3:187721643	rs62278005	t	c	0.1639	-0.032	0.0087	0.0002312	187721643	188003855	3	188003855	3	188003855	*	Y	1.03053	-3.67816
chr3:188005548:T:C	T	C	0.874	0.0145	0.8434	0.9019	-0.0076	0.0144	0.5976	0	5.569	11	0.9005	440683	39106	401577	chr3	188005548	3	3	188005548	188005548	1	1	0.126	111052	0.0585	3	188005548	*	rs9883756	Y	3	187723336	chr3:187723336	rs9883756	t	c	0.8829	-0.0356	0.0099	0.0003448	187723336	188005548	3	188005548	3	188005548	*	Y	-0.527778	-3.59596
chr3:188006327:C:T	T	C	0.1257	0.0146	0.0981	0.1566	0.0081	0.0144	0.5754	0	5.779	11	0.8877	440683	39106	401577	chr3	188006327	3	3	188006327	188006327	1	1	0.1257	110788	0.0585	3	188006327	*	rs59113643	Y	3	187724115	chr3:187724115	rs59113643	t	c	0.117	0.0351	0.0099	0.0004175	187724115	188006327	3	188006327	3	188006327	*	Y	0.5625	3.54545
chr3:188006402:A:G	A	G	0.8743	0.0146	0.8434	0.9022	-0.008	0.0144	0.577	0	5.768	11	0.8884	440683	39106	401577	chr3	188006402	3	3	188006402	188006402	1	1	0.1257	110788	0.0588	3	188006402	*	rs28663593	R	3	187724190	chr3:187724190	rs28663593	a	g	0.883	-0.0351	0.0099	0.0004175	187724190	188006402	3	188006402	3	188006402	*	R	-0.555556	-3.54545
chr3:188007453:G:A	A	G	0.1555	0.007	0.141	0.17	0.014	0.0132	0.2887	0	6.663	11	0.8257	440683	39106	401577	chr3	188007453	3	3	188007453	188007453	1	1	0.1555	137052	0.029	3	188007453	*	rs62278007	R	3	187725241	chr3:187725241	rs62278007	a	g	0.1638	-0.0327	0.0087	0.000168	187725241	188007453	3	188007453	3	188007453	*	R	1.06061	-3.75862
chr3:188008647:C:G	C	G	0.8742	0.0145	0.8434	0.9019	-0.008	0.0144	0.5775	0	6.038	11	0.8708	440683	39106	401577	chr3	188008647	3	3	188008647	188008647	1	1	0.1258	110876	0.0585	3	188008647	*	rs9851739	V	3	187726435	chr3:187726435	rs9851739	c	g	0.8829	-0.0353	0.0099	0.0003868	187726435	188008647	3	188008647	3	188008647	*	V	-0.555556	-3.56566
chr3:188008696:T:A	A	T	0.1553	0.0064	0.1426	0.1693	0.0135	0.0132	0.3049	0	7.531	11	0.7546	440683	39106	401577	chr3	188008696	3	3	188008696	188008696	1	1	0.1553	136876	0.0267	3	188008696	*	rs75570683	W	3	187726484	chr3:187726484	rs75570683	a	t	0.1623	-0.0335	0.009	0.0001989	187726484	188008696	3	188008696	3	188008696	*	W	1.02273	-3.72222
chr3:188010413:G:A	A	G	0.1563	0.0066	0.143	0.1702	0.0149	0.0131	0.2561	0	6.805	11	0.8146	440683	39106	401577	chr3	188010413	3	3	188010413	188010413	1	1	0.1563	137758	0.0272	3	188010413	*	rs62278008	R	3	187728201	chr3:187728201	rs62278008	a	g	0.1638	-0.0325	0.0087	0.0001842	187728201	188010413	3	188010413	3	188010413	*	R	1.1374	-3.73563
chr3:188010480:C:T	T	C	0.1562	0.0067	0.1429	0.1701	0.0144	0.0131	0.2727	0	6.734	11	0.8202	440683	39106	401577	chr3	188010480	3	3	188010480	188010480	1	1	0.1562	137669	0.0272	3	188010480	*	rs76664422	Y	3	187728268	chr3:187728268	rs76664422	t	c	0.1637	-0.0323	0.0087	0.0002018	187728268	188010480	3	188010480	3	188010480	*	Y	1.09924	-3.71264
chr3:188010875:C:G	C	G	0.8743	0.0146	0.8434	0.9019	-0.0084	0.0144	0.5606	0	5.935	11	0.8777	440683	39106	401577	chr3	188010875	3	3	188010875	188010875	1	1	0.1257	110788	0.0585	3	188010875	*	rs9862884	S	3	187728663	chr3:187728663	rs9862884	c	g	0.883	-0.035	0.0099	0.0004336	187728663	188010875	3	188010875	3	188010875	*	S	-0.583333	-3.53535
chr3:188013072:G:A	A	G	0.1554	0.007	0.1408	0.17	0.0143	0.0132	0.2774	0	6.811	11	0.8142	440683	39106	401577	chr3	188013072	3	3	188013072	188013072	1	1	0.1554	136964	0.0292	3	188013072	*	rs79549855	R	3	187730860	chr3:187730860	rs79549855	a	g	0.1636	-0.0326	0.0087	0.0001759	187730860	188013072	3	188013072	3	188013072	*	R	1.08333	-3.74713
chr3:188014076:A:G	A	G	0.8744	0.0146	0.8426	0.902	-0.008	0.0145	0.5796	0	5.775	11	0.888	440683	39106	401577	chr3	188014076	3	3	188014076	188014076	1	1	0.1256	110700	0.0594	3	188014076	*	rs9845112	R	3	187731864	chr3:187731864	rs9845112	a	g	0.883	-0.035	0.0099	0.0004336	187731864	188014076	3	188014076	3	188014076	*	R	-0.551724	-3.53535
chr3:188014244:C:T	T	C	0.1561	0.0067	0.1427	0.1697	0.014	0.0131	0.2871	0	6.945	11	0.8035	440683	39106	401577	chr3	188014244	3	3	188014244	188014244	1	1	0.1561	137581	0.027	3	188014244	*	rs79265888	Y	3	187732032	chr3:187732032	rs79265888	t	c	0.1637	-0.0324	0.0087	0.0001928	187732032	188014244	3	188014244	3	188014244	*	Y	1.0687	-3.72414
chr3:188017309:G:C	C	G	0.1563	0.0068	0.1424	0.1709	0.0133	0.0131	0.3124	0	6.833	11	0.8124	440683	39106	401577	chr3	188017309	3	3	188017309	188017309	1	1	0.1563	137758	0.0285	3	188017309	*	rs62278016	S	3	187735097	chr3:187735097	rs62278016	c	g	0.164	-0.0326	0.0086	0.0001464	187735097	188017309	3	188017309	3	188017309	*	S	1.01527	-3.7907
chr3:188017587:T:A	A	T	0.1564	0.0065	0.1431	0.1705	0.0135	0.0131	0.3031	0	6.919	11	0.8056	440683	39106	401577	chr3	188017587	3	3	188017587	188017587	1	1	0.1564	137846	0.0274	3	188017587	*	rs62278017	W	3	187735375	chr3:187735375	rs62278017	a	t	0.1633	-0.0322	0.0087	0.0002112	187735375	188017587	3	188017587	3	188017587	*	W	1.03053	-3.70115
chr3:188018091:C:A	A	C	0.1562	0.0068	0.1427	0.1705	0.0135	0.0131	0.3028	0	6.746	11	0.8193	440683	39106	401577	chr3	188018091	3	3	188018091	188018091	1	1	0.1562	137669	0.0278	3	188018091	*	rs62278018	M	3	187735879	chr3:187735879	rs62278018	a	c	0.1638	-0.0325	0.0087	0.0001842	187735879	188018091	3	188018091	3	188018091	*	M	1.03053	-3.73563
chr3:188018125:A:T	A	T	0.8435	0.0066	0.8295	0.8569	-0.0134	0.0131	0.3083	0	7.057	11	0.7945	440683	39106	401577	chr3	188018125	3	3	188018125	188018125	1	1	0.1565	137934	0.0274	3	188018125	*	rs62278019	W	3	187735913	chr3:187735913	rs62278019	a	t	0.8362	0.0324	0.0087	0.0001928	187735913	188018125	3	188018125	3	188018125	*	W	-1.0229	3.72414
chr3:188018128:A:G	A	G	0.8573	0.0167	0.8222	0.8818	-0.0077	0.0138	0.5764	0	5.913	11	0.8791	440683	39106	401577	chr3	188018128	3	3	188018128	188018128	1	1	0.1427	125771	0.0596	3	188018128	*	rs9838060	R	3	187735916	chr3:187735916	rs9838060	a	g	0.8675	-0.0406	0.0094	1.644e-05	187735916	188018128	3	188018128	3	188018128	*	R	-0.557971	-4.31915
chr3:188018267:T:A	A	T	0.2592	0.0167	0.2258	0.2936	0.0059	0.0109	0.5857	4.6	11.534	11	0.3997	440683	39106	401577	chr3	188018267	3	3	188018267	188018267	1	1	0.2592	228450	0.0678	3	188018267	*	rs9820812	H	3	187736055	chr3:187736055	rs9820812	a	t	0.2594	0.0311	0.0072	1.671e-05	187736055	188018267	3	188018267	3	188018267	*	H	0.541284	4.31944
chr3:188019492:G:A	A	G	0.0339	0.0022	0.0286	0.0402	-0.0116	0.0263	0.6589	0	8.326	11	0.6838	440683	39106	401577	chr3	188019492	3	3	188019492	188019492	1	1	0.0339	29878.3	0.0116	3	188019492	*	rs73188647	R	3	187737280	chr3:187737280	rs73188647	a	g	0.0366	-0.0684	0.0177	0.0001108	187737280	188019492	3	188019492	3	188019492	*	R	-0.441065	-3.86441
chr3:188019958:T:C	T	C	0.8461	0.0081	0.8334	0.8646	0.0183	0.0132	0.1634	0	7.618	11	0.747	440683	39106	401577	chr3	188019958	3	3	188019958	188019958	1	1	0.1539	135642	0.0312	3	188019958	*	rs66491174	B	3	187737746	chr3:187737746	rs66491174	t	c	0.8462	-0.0367	0.0089	3.728e-05	187737746	188019958	3	188019958	3	188019958	*	B	1.38636	-4.1236
chr3:188020160:T:C	T	C	0.8467	0.0081	0.8336	0.8664	0.0184	0.0132	0.1634	0	7.889	11	0.7232	440683	39106	401577	chr3	188020160	3	3	188020160	188020160	1	1	0.1533	135113	0.0328	3	188020160	*	rs60791497	Y	3	187737948	chr3:187737948	rs60791497	t	c	0.8462	-0.0367	0.0089	3.728e-05	187737948	188020160	3	188020160	3	188020160	*	Y	1.39394	-4.1236
chr3:188020277:C:T	T	C	0.1308	0.0129	0.1022	0.1681	0.0049	0.0142	0.7292	0	5.369	11	0.912	440683	39106	401577	chr3	188020277	3	3	188020277	188020277	1	1	0.1308	115283	0.0659	3	188020277	*	rs9811679	Y	3	187738065	chr3:187738065	rs9811679	t	c	0.1263	0.0347	0.0094	0.0002311	187738065	188020277	3	188020277	3	188020277	*	Y	0.34507	3.69149
chr3:188020888:G:A	A	G	0.1302	0.0131	0.0996	0.1706	0.0053	0.0142	0.7079	0	5.049	11	0.9288	440683	39106	401577	chr3	188020888	3	3	188020888	188020888	1	1	0.1302	114754	0.071	3	188020888	*	rs17808326	R	3	187738676	chr3:187738676	rs17808326	a	g	0.1257	0.0364	0.0097	0.0001853	187738676	188020888	3	188020888	3	188020888	*	R	0.373239	3.75258
chr3:188021828:A:G	A	G	0.8479	0.0079	0.8344	0.8671	0.0178	0.0132	0.1782	0	7.183	11	0.7841	440683	39106	401577	chr3	188021828	3	3	188021828	188021828	1	1	0.1521	134056	0.0327	3	188021828	*	rs35518232	V	3	187739616	chr3:187739616	rs35518232	a	g	0.8479	-0.0363	0.0089	4.527e-05	187739616	188021828	3	188021828	3	188021828	*	V	1.34848	-4.07865
chr3:188022104:G:A	A	G	0.1911	0.0088	0.1724	0.2093	0.0114	0.0121	0.3441	0	7.679	11	0.7417	440683	39106	401577	chr3	188022104	3	3	188022104	188022104	1	1	0.1911	168429	0.0369	3	188022104	*	rs55806569	R	3	187739892	chr3:187739892	rs55806569	a	g	0.1979	-0.0433	0.0081	7.838e-08	187739892	188022104	3	188022104	3	188022104	*	R	0.942149	-5.34568
chr3:188022507:C:T	T	C	0.7917	0.0102	0.7501	0.8144	0.012	0.0118	0.3113	0	9.906	11	0.5389	440683	39106	401577	chr3	188022507	3	3	188022507	188022507	1	1	0.2083	183589	0.0643	3	188022507	*	rs7640141	Y	3	187740295	chr3:187740295	rs7640141	t	c	0.8023	0.0492	0.0081	1.043e-09	187740295	188022507	3	188022507	3	188022507	*	Y	1.01695	6.07407
chr3:188022735:T:C	T	C	0.3887	0.0061	0.3729	0.4273	-0.004	0.0098	0.6793	0	6.708	11	0.8222	440683	39106	401577	chr3	188022735	3	3	188022735	188022735	1	1	0.3887	342587	0.0544	3	188022735	*	rs6808574	Y	3	187740523	chr3:187740523	rs6808574	t	c	0.3885	-0.061	0.0066	2.294e-20	187740523	188022735	3	188022735	3	188022735	*	Y	-0.408163	-9.24242
chr3:188022973:C:T	T	C	0.1518	0.0078	0.1326	0.1647	-0.0184	0.0132	0.1655	0	6.855	11	0.8107	440683	39106	401577	chr3	188022973	3	3	188022973	188022973	1	1	0.1518	133791	0.0321	3	188022973	*	rs112989910	Y	3	187740761	chr3:187740761	rs112989910	t	c	0.1521	0.037	0.0089	3.218e-05	187740761	188022973	3	188022973	3	188022973	*	Y	-1.39394	4.1573
chr3:188023111:T:C	T	C	0.3913	0.0068	0.374	0.4274	-0.0039	0.0098	0.6937	0	6.585	11	0.8316	440683	39106	401577	chr3	188023111	3	3	188023111	188023111	1	1	0.3913	344879	0.0534	3	188023111	*	rs4686471	Y	3	187740899	chr3:187740899	rs4686471	t	c	0.3887	-0.0608	0.0066	3.045e-20	187740899	188023111	3	188023111	3	188023111	*	Y	-0.397959	-9.21212
chr3:188023263:C:T	T	C	0.457	0.0079	0.4394	0.4714	0.0131	0.0096	0.1708	0	6.751	11	0.8189	440683	39106	401577	chr3	188023263	3	3	188023263	188023263	1	1	0.457	402784	0.032	3	188023263	*	rs6799084	Y	3	187741051	chr3:187741051	rs6799084	t	c	0.4605	0.0392	0.0064	8.377e-10	187741051	188023263	3	188023263	3	188023263	*	Y	1.36458	6.125
chr3:188024054:A:G	A	G	0.3905	0.0072	0.374	0.4255	-0.0035	0.0098	0.718	0	6.81	11	0.8142	440683	39106	401577	chr3	188024054	3	3	188024054	188024054	1	1	0.3905	344173	0.0515	3	188024054	*	rs6777684	R	3	187741842	chr3:187741842	rs6777684	a	g	0.3884	-0.0607	0.0066	3.507e-20	187741842	188024054	3	188024054	3	188024054	*	R	-0.357143	-9.19697
chr3:188024865:G:A	A	G	0.4576	0.0083	0.4399	0.4716	0.0132	0.0096	0.1677	0	7.05	11	0.795	440683	39106	401577	chr3	188024865	3	3	188024865	188024865	1	1	0.4576	403313	0.0317	3	188024865	*	rs1027498	R	3	187742653	chr3:187742653	rs1027498	a	g	0.4603	0.0387	0.0064	1.367e-09	187742653	188024865	3	188024865	3	188024865	*	R	1.375	6.04687
chr3:188025096:T:A	A	T	0.1518	0.0079	0.133	0.1648	-0.0185	0.0132	0.1614	0	6.99	11	0.7999	440683	39106	401577	chr3	188025096	3	3	188025096	188025096	1	1	0.1518	133791	0.0318	3	188025096	*	rs34892012	W	3	187742884	chr3:187742884	rs34892012	a	t	0.1521	0.0373	0.0089	2.775e-05	187742884	188025096	3	188025096	3	188025096	*	W	-1.40152	4.19101
chr3:188025873:T:C	T	C	0.8478	0.0079	0.8351	0.866	0.0187	0.0132	0.1569	0	6.835	11	0.8123	440683	39106	401577	chr3	188025873	3	3	188025873	188025873	1	1	0.1522	134144	0.0309	3	188025873	*	rs2378357	Y	3	187743661	chr3:187743661	rs2378357	t	c	0.8478	-0.0374	0.0089	2.641e-05	187743661	188025873	3	188025873	3	188025873	*	Y	1.41667	-4.20225
chr3:188026061:T:G	T	G	0.8092	0.0092	0.7896	0.8302	-0.0129	0.0121	0.2879	0	7.017	11	0.7977	440683	39106	401577	chr3	188026061	3	3	188026061	188026061	1	1	0.1908	168165	0.0406	3	188026061	*	rs62278033	K	3	187743849	chr3:187743849	rs62278033	t	g	0.8015	0.043	0.0081	9.628e-08	187743849	188026061	3	188026061	3	188026061	*	K	-1.06612	5.30864
chr3:188027018:G:A	A	G	0.1655	0.0055	0.1503	0.1742	0.01	0.0128	0.4375	0	8.411	11	0.6761	440683	39106	401577	chr3	188027018	3	3	188027018	188027018	1	1	0.1655	145866	0.0239	3	188027018	*	rs17752084	R	3	187744806	chr3:187744806	rs17752084	a	g	0.1689	-0.0412	0.0086	1.597e-06	187744806	188027018	3	188027018	3	188027018	*	R	0.78125	-4.7907
chr3:188032941:C:T	T	C	0.7991	0.0102	0.7614	0.8207	0.0164	0.012	0.1718	0	10.034	11	0.5273	440683	39106	401577	chr3	188032941	3	3	188032941	188032941	1	1	0.2009	177066	0.0593	3	188032941	*	rs7613340	Y	3	187750729	chr3:187750729	rs7613340	t	c	0.8092	0.0497	0.0082	1.16e-09	187750729	188032941	3	188032941	3	188032941	*	Y	1.36667	6.06098
chr3:188033601:G:A	A	G	0.8014	0.0101	0.7639	0.8232	0.0162	0.0121	0.18	0	10.776	11	0.4622	440683	39106	401577	chr3	188033601	3	3	188033601	188033601	1	1	0.1986	175039	0.0593	3	188033601	*	rs6767001	R	3	187751389	chr3:187751389	rs6767001	a	g	0.8119	0.0483	0.0082	3.335e-09	187751389	188033601	3	188033601	3	188033601	*	R	1.33884	5.89024
chr3:188034069:T:C	T	C	0.198	0.0098	0.1768	0.2361	-0.0159	0.0121	0.186	0	10.94	11	0.4483	440683	39106	401577	chr3	188034069	3	3	188034069	188034069	1	1	0.198	174510	0.0593	3	188034069	*	rs1587312	Y	3	187751857	chr3:187751857	rs1587312	t	c	0.1881	-0.0479	0.0082	4.485e-09	187751857	188034069	3	188034069	3	188034069	*	Y	-1.31405	-5.84146
chr3:188034600:T:C	T	C	0.1986	0.01	0.177	0.2361	-0.0161	0.0121	0.1822	0	10.896	11	0.452	440683	39106	401577	chr3	188034600	3	3	188034600	188034600	1	1	0.1986	175039	0.0591	3	188034600	*	rs4513442	Y	3	187752388	chr3:187752388	rs4513442	t	c	0.1881	-0.0486	0.0082	2.666e-09	187752388	188034600	3	188034600	3	188034600	*	Y	-1.33058	-5.92683
chr3:188034624:G:A	A	G	0.1924	0.007	0.1672	0.2086	-0.016	0.0121	0.1838	0	10.778	11	0.462	440683	39106	401577	chr3	188034624	3	3	188034624	188034624	1	1	0.1924	169575	0.0414	3	188034624	*	rs35579704	R	3	187752412	chr3:187752412	rs35579704	a	g	0.1883	-0.0484	0.0082	3.096e-09	187752412	188034624	3	188034624	3	188034624	*	R	-1.32231	-5.90244
chr3:188034731:G:A	A	G	0.8014	0.01	0.7644	0.8229	0.0161	0.0121	0.1815	0	10.835	11	0.4572	440683	39106	401577	chr3	188034731	3	3	188034731	188034731	1	1	0.1986	175039	0.0585	3	188034731	*	rs4234602	R	3	187752519	chr3:187752519	rs4234602	a	g	0.8119	0.0486	0.0082	2.666e-09	187752519	188034731	3	188034731	3	188034731	*	R	1.33058	5.92683
chr3:188034825:C:T	T	C	0.8015	0.01	0.764	0.823	0.0159	0.0121	0.1878	0	10.874	11	0.4539	440683	39106	401577	chr3	188034825	3	3	188034825	188034825	1	1	0.1985	174951	0.059	3	188034825	*	rs4234603	Y	3	187752613	chr3:187752613	rs4234603	t	c	0.8119	0.0487	0.0082	2.474e-09	187752613	188034825	3	188034825	3	188034825	*	Y	1.31405	5.93902
chr3:188034861:A:T	A	T	0.1985	0.0101	0.1768	0.2356	-0.0159	0.0121	0.1863	0.5	11.058	11	0.4384	440683	39106	401577	chr3	188034861	3	3	188034861	188034861	1	1	0.1985	174951	0.0588	3	188034861	*	rs4616630	W	3	187752649	chr3:187752649	rs4616630	a	t	0.1878	-0.0486	0.0082	2.666e-09	187752649	188034861	3	188034861	3	188034861	*	W	-1.31405	-5.92683
chr3:188034867:A:G	A	G	0.1985	0.0101	0.1768	0.2361	-0.0159	0.0121	0.1866	0.9	11.095	11	0.4353	440683	39106	401577	chr3	188034867	3	3	188034867	188034867	1	1	0.1985	174951	0.0593	3	188034867	*	rs4504161	R	3	187752655	chr3:187752655	rs4504161	a	g	0.1878	-0.0486	0.0082	2.666e-09	187752655	188034867	3	188034867	3	188034867	*	R	-1.31405	-5.92683
chr3:188035476:T:C	T	C	0.1979	0.0098	0.1767	0.2361	-0.016	0.0121	0.1856	0	10.723	11	0.4668	440683	39106	401577	chr3	188035476	3	3	188035476	188035476	1	1	0.1979	174422	0.0594	3	188035476	*	rs11929598	Y	3	187753264	chr3:187753264	rs11929598	t	c	0.1881	-0.0484	0.0082	3.096e-09	187753264	188035476	3	188035476	3	188035476	*	Y	-1.32231	-5.90244
chr3:188035907:G:C	C	G	0.7782	0.0137	0.7492	0.808	0.011	0.0116	0.3428	0	10.252	11	0.5079	440683	39106	401577	chr3	188035907	3	3	188035907	188035907	1	1	0.2218	195487	0.0588	3	188035907	*	rs11717217	S	3	187753695	chr3:187753695	rs11717217	c	g	0.7906	0.0409	0.0079	1.905e-07	187753695	188035907	3	188035907	3	188035907	*	S	0.948276	5.17722
chr3:188035996:C:T	T	C	0.3595	0.015	0.3362	0.388	-0.002	0.01	0.8379	0	9.347	11	0.5899	440683	39106	401577	chr3	188035996	3	3	188035996	188035996	1	1	0.3595	316851	0.0518	3	188035996	*	rs34692047	Y	3	187753784	chr3:187753784	rs34692047	t	c	0.3638	0.0371	0.0066	1.861e-08	187753784	188035996	3	188035996	3	188035996	*	Y	-0.2	5.62121
chr3:188036101:T:G	T	G	0.64	0.015	0.6114	0.6639	0.0019	0.01	0.8521	0	9.461	11	0.5794	440683	39106	401577	chr3	188036101	3	3	188036101	188036101	1	1	0.36	317292	0.0525	3	188036101	*	rs16862908	K	3	187753889	chr3:187753889	rs16862908	t	g	0.6358	-0.0376	0.0067	2.01e-08	187753889	188036101	3	188036101	3	188036101	*	K	0.19	-5.61194
chr3:188036648:T:C	T	C	0.1994	0.0099	0.1774	0.2375	-0.0145	0.012	0.2274	5.4	11.622	11	0.3927	440683	39106	401577	chr3	188036648	3	3	188036648	188036648	1	1	0.1994	175744	0.0601	3	188036648	*	rs10937334	H	3	187754436	chr3:187754436	rs10937334	t	c	0.1889	-0.0479	0.0082	4.485e-09	187754436	188036648	3	188036648	3	188036648	*	H	-1.20833	-5.84146
chr3:188036771:C:G	C	G	0.1976	0.0095	0.1765	0.2368	-0.016	0.012	0.1845	0	10.859	11	0.4551	440683	39106	401577	chr3	188036771	3	3	188036771	188036771	1	1	0.1976	174158	0.0603	3	188036771	*	rs11926743	S	3	187754559	chr3:187754559	rs11926743	c	g	0.188	-0.0479	0.0082	4.485e-09	187754559	188036771	3	188036771	3	188036771	*	S	-1.33333	-5.84146
chr3:188036800:T:G	T	G	0.1986	0.01	0.1764	0.2368	-0.0158	0.0121	0.1901	0	10.818	11	0.4587	440683	39106	401577	chr3	188036800	3	3	188036800	188036800	1	1	0.1986	175039	0.0604	3	188036800	*	rs11915391	K	3	187754588	chr3:187754588	rs11915391	t	g	0.188	-0.0479	0.0082	4.485e-09	187754588	188036800	3	188036800	3	188036800	*	K	-1.30579	-5.84146
chr3:188037096:C:T	T	C	0.8017	0.0101	0.7648	0.8237	0.016	0.0121	0.1844	0	10.991	11	0.444	440683	39106	401577	chr3	188037096	3	3	188037096	188037096	1	1	0.1983	174775	0.0589	3	188037096	*	rs11921831	Y	3	187754884	chr3:187754884	rs11921831	t	c	0.812	0.0482	0.0082	3.592e-09	187754884	188037096	3	188037096	3	188037096	*	Y	1.32231	5.87805
chr3:188037127:A:T	A	T	0.6393	0.0152	0.6116	0.6615	0.0009	0.01	0.9259	0	9.308	11	0.5935	440683	39106	401577	chr3	188037127	3	3	188037127	188037127	1	1	0.3607	317909	0.0499	3	188037127	*	rs67305408	W	3	187754915	chr3:187754915	rs67305408	a	t	0.6356	-0.0373	0.0067	2.601e-08	187754915	188037127	3	188037127	3	188037127	*	W	0.09	-5.56716
chr3:188037160:C:A	A	C	0.7782	0.0139	0.7496	0.809	0.0106	0.0116	0.3625	0	9.984	11	0.5318	440683	39106	401577	chr3	188037160	3	3	188037160	188037160	1	1	0.2218	195487	0.0594	3	188037160	*	rs2378358	M	3	187754948	chr3:187754948	rs2378358	a	c	0.7904	0.0398	0.0079	4.013e-07	187754948	188037160	3	188037160	3	188037160	*	M	0.913793	5.03797
chr3:188037231:G:A	A	G	0.3597	0.0153	0.3361	0.3882	-0.0021	0.01	0.8324	0	9.262	11	0.5977	440683	39106	401577	chr3	188037231	3	3	188037231	188037231	1	1	0.3597	317027	0.0521	3	188037231	*	rs1818599	R	3	187755019	chr3:187755019	rs1818599	a	g	0.3642	0.038	0.0067	1.421e-08	187755019	188037231	3	188037231	3	188037231	*	R	-0.21	5.67164
chr3:188037434:T:C	T	C	0.1983	0.0101	0.1761	0.2354	-0.0153	0.0121	0.2057	0.5	11.059	11	0.4383	440683	39106	401577	chr3	188037434	3	3	188037434	188037434	1	1	0.1983	174775	0.0593	3	188037434	*	rs3864102	Y	3	187755222	chr3:187755222	rs3864102	t	c	0.1878	-0.0483	0.0082	3.335e-09	187755222	188037434	3	188037434	3	188037434	*	Y	-1.26446	-5.89024
chr3:188038498:C:T	T	C	0.644	0.0082	0.6004	0.6532	-0.0132	0.0101	0.1928	0	6.25	11	0.8562	440683	39106	401577	chr3	188038498	3	3	188038498	188038498	1	1	0.356	313766	0.0528	3	188038498	*	rs11714487	Y	3	187756286	chr3:187756286	rs11714487	t	c	0.6572	-0.0277	0.0068	4.698e-05	187756286	188038498	3	188038498	3	188038498	*	Y	-1.30693	-4.07353
chr3:188039306:G:A	A	G	0.2004	0.0114	0.1745	0.2267	-0.0041	0.012	0.7303	0	10.508	11	0.4854	440683	39106	401577	chr3	188039306	3	3	188039306	188039306	1	1	0.2004	176626	0.0522	3	188039306	*	rs1005727	R	3	187757094	chr3:187757094	rs1005727	a	g	0.2101	-0.0331	0.0079	2.496e-05	187757094	188039306	3	188039306	3	188039306	*	R	-0.341667	-4.18987
chr3:188041665:G:A	A	G	0.2007	0.0114	0.1747	0.2268	-0.0021	0.012	0.8636	0	10.531	11	0.4834	440683	39106	401577	chr3	188041665	3	3	188041665	188041665	1	1	0.2007	176890	0.0521	3	188041665	*	rs56061639	V	3	187759453	chr3:187759453	rs56061639	a	g	0.2103	-0.032	0.0079	4.601e-05	187759453	188041665	3	188041665	3	188041665	*	V	-0.175	-4.05063
chr3:188041757:G:A	A	G	0.1986	0.0114	0.1721	0.2245	-0.0043	0.012	0.7202	0	10.492	11	0.4867	440683	39106	401577	chr3	188041757	3	3	188041757	188041757	1	1	0.1986	175039	0.0524	3	188041757	*	rs55678645	R	3	187759545	chr3:187759545	rs55678645	a	g	0.2083	-0.0315	0.0079	6.037e-05	187759545	188041757	3	188041757	3	188041757	*	R	-0.358333	-3.98734
chr3:188042074:A:C	A	C	0.8002	0.011	0.7762	0.8259	0.0024	0.012	0.8396	0	10.164	11	0.5157	440683	39106	401577	chr3	188042074	3	3	188042074	188042074	1	1	0.1998	176097	0.0497	3	188042074	*	rs11710971	H	3	187759862	chr3:187759862	rs11710971	a	c	0.7907	0.032	0.0079	4.601e-05	187759862	188042074	3	188042074	3	188042074	*	H	0.2	4.05063
chr3:188043649:C:T	T	C	0.1996	0.0111	0.1742	0.2237	-0.0022	0.012	0.8548	0	10.34	11	0.5001	440683	39106	401577	chr3	188043649	3	3	188043649	188043649	1	1	0.1996	175921	0.0495	3	188043649	*	rs62278035	Y	3	187761437	chr3:187761437	rs62278035	t	c	0.2094	-0.0313	0.0079	6.722e-05	187761437	188043649	3	188043649	3	188043649	*	Y	-0.183333	-3.96203
chr3:188044841:C:T	T	C	0.2713	0.0042	0.25	0.2798	0.0148	0.0107	0.1688	30	15.723	11	0.1517	440683	39106	401577	chr3	188044841	3	3	188044841	188044841	1	1	0.2713	239115	0.0298	3	188044841	*	rs1353687	Y	3	187762629	chr3:187762629	rs1353687	t	c	0.274	-0.0324	0.0072	7.3e-06	187762629	188044841	3	188044841	3	188044841	*	Y	1.38318	-4.5
chr3:188045610:C:T	T	C	0.2718	0.0044	0.2506	0.2799	0.0144	0.0107	0.1776	30.5	15.833	11	0.1474	440683	39106	401577	chr3	188045610	3	3	188045610	188045610	1	1	0.2718	239555	0.0293	3	188045610	*	rs6789987	Y	3	187763398	chr3:187763398	rs6789987	t	c	0.274	-0.0324	0.0072	7.3e-06	187763398	188045610	3	188045610	3	188045610	*	Y	1.34579	-4.5
chr3:188057312:A:G	A	G	0.1511	0.0101	0.1223	0.2277	-0.0014	0.0139	0.919	0	10.233	11	0.5096	440683	39106	401577	chr3	188057312	3	3	188057312	188057312	1	1	0.1511	133174	0.1054	3	188057312	*	rs10937339	R	3	187775100	chr3:187775100	rs10937339	a	g	0.1483	-0.0365	0.0092	7.45e-05	187775100	188057312	3	188057312	3	188057312	*	R	-0.100719	-3.96739
chr3:188061802:A:T	A	T	0.577	0.0085	0.5645	0.6184	-0.019	0.0097	0.04987	0	6.024	11	0.8718	440683	39106	401577	chr3	188061802	3	3	188061802	188061802	1	1	0.423	372818	0.0539	3	188061802	*	rs2201821	W	3	187779590	chr3:187779590	rs2201821	a	t	0.5782	-0.0235	0.0067	0.0004533	187779590	188061802	3	188061802	3	188061802	*	W	-1.95876	-3.50746
chr3:188149220:G:C	C	G	0.107	0.0051	0.094	0.113	0.0024	0.0155	0.8751	0	9.536	11	0.5725	440683	39106	401577	chr3	188149220	3	3	188149220	188149220	1	1	0.107	94306.2	0.019	3	188149220	*	rs9879894	N	3	187867008	chr3:187867008	rs9879894	c	g	0.1032	0.0398	0.0111	0.0003357	187867008	188149220	3	188149220	3	188149220	*	N	0.154839	3.58559
chr3:188896081:A:C	A	C	0.9957	0.0012	0.9911	0.9973	-0.0753	0.0887	0.3961	0	4.624	7	0.7057	430855	37674	393181	chr3	188896081	3	3	188896081	188896081	0.963382	0.979092	0.0043	3705.35	0.0062	3	188896081	*	rs192527317	M	3	188613870	chr3:188613870	rs192527317	a	c	0.9949	-0.1927	0.0536	0.0003248	188613870	188896081	3	188896081	3	188896081	*	M	-0.848929	-3.59515
chr3:188959948:T:C	T	C	0.9842	0.0037	0.9769	0.99	-0.0185	0.0402	0.6457	0	6.215	9	0.7182	433644	38578	395066	chr3	188959948	3	3	188959948	188959948	0.986498	0.983786	0.0158	13703.2	0.0131	3	188959948	*	rs7627919	Y	3	188677737	chr3:188677737	rs7627919	t	c	0.9868	-0.1119	0.03	0.0001962	188677737	188959948	3	188959948	3	188959948	*	Y	-0.460199	-3.73
chr3:190611083:A:G	A	G	0.164	0.0122	0.1353	0.1958	0.0063	0.0133	0.6364	19.5	13.67	11	0.2518	440683	39106	401577	chr3	190611083	3	3	190611083	190611083	1	1	0.164	144544	0.0605	3	190611083	*	rs6793294	R	3	190328872	chr3:190328872	rs6793294	a	g	0.1542	0.0354	0.0094	0.0001722	190328872	190611083	3	190611083	3	190611083	*	R	0.473684	3.76596
chr3:193131608:T:G	T	G	0.8096	0.0065	0.7925	0.8257	-0.0167	0.0122	0.1697	23.5	14.372	11	0.2131	440683	39106	401577	chr3	193131608	3	3	193131608	193131608	1	1	0.1904	167812	0.0332	3	193131608	*	rs965030	K	3	192849397	chr3:192849397	rs965030	t	g	0.8053	0.0292	0.0081	0.0002925	192849397	193131608	3	193131608	3	193131608	*	K	-1.36885	3.60494
chr3:193131779:G:T	T	G	0.1891	0.0066	0.1723	0.2072	0.0162	0.0122	0.1856	18	13.417	11	0.267	440683	39106	401577	chr3	193131779	3	3	193131779	193131779	1	1	0.1891	166666	0.0349	3	193131779	*	rs965029	K	3	192849568	chr3:192849568	rs965029	t	g	0.194	-0.0283	0.0081	0.0004477	192849568	193131779	3	193131779	3	193131779	*	K	1.32787	-3.49383
chr3:193131788:A:G	A	G	0.8112	0.0068	0.7932	0.8284	-0.0162	0.0122	0.1862	16.8	13.226	11	0.2788	440683	39106	401577	chr3	193131788	3	3	193131788	193131788	1	1	0.1888	166402	0.0352	3	193131788	*	rs965028	R	3	192849577	chr3:192849577	rs965028	a	g	0.8061	0.0284	0.0081	0.0004272	192849577	193131788	3	193131788	3	193131788	*	R	-1.32787	3.50617
chr3:193133056:C:T	T	C	0.1917	0.0065	0.1755	0.2082	0.015	0.0121	0.2171	21	13.916	11	0.2377	440683	39106	401577	chr3	193133056	3	3	193133056	193133056	1	1	0.1917	168958	0.0327	3	193133056	*	rs9872146	Y	3	192850845	chr3:192850845	rs9872146	t	c	0.195	-0.029	0.0081	0.0003218	192850845	193133056	3	193133056	3	193133056	*	Y	1.23967	-3.58025
chr3:193133076:G:A	A	G	0.1884	0.0072	0.1704	0.2066	0.0155	0.0122	0.2053	19.9	13.731	11	0.2482	440683	39106	401577	chr3	193133076	3	3	193133076	193133076	1	1	0.1884	166049	0.0362	3	193133076	*	rs9872413	R	3	192850865	chr3:192850865	rs9872413	a	g	0.194	-0.0285	0.0081	0.0004077	192850865	193133076	3	193133076	3	193133076	*	R	1.27049	-3.51852
chr3:193133804:T:A	A	T	0.1888	0.0068	0.1718	0.2071	0.0154	0.0122	0.2059	13.8	12.757	11	0.3095	440683	39106	401577	chr3	193133804	3	3	193133804	193133804	1	1	0.1888	166402	0.0353	3	193133804	*	rs13315552	W	3	192851593	chr3:192851593	rs13315552	a	t	0.194	-0.0284	0.0081	0.0004272	192851593	193133804	3	193133804	3	193133804	*	W	1.2623	-3.50617
chr3:193134138:G:T	T	G	0.1897	0.0061	0.174	0.2071	0.0145	0.0122	0.2339	11.6	12.445	11	0.3311	440683	39106	401577	chr3	193134138	3	3	193134138	193134138	1	1	0.1897	167195	0.0331	3	193134138	*	rs7649705	K	3	192851927	chr3:192851927	rs7649705	t	g	0.1942	-0.0283	0.0081	0.0004477	192851927	193134138	3	193134138	3	193134138	*	K	1.18852	-3.49383
chr3:193135003:G:A	A	G	0.1891	0.007	0.1717	0.2068	0.015	0.0122	0.2183	14.9	12.926	11	0.2982	440683	39106	401577	chr3	193135003	3	3	193135003	193135003	1	1	0.1891	166666	0.0351	3	193135003	*	rs13327008	R	3	192852792	chr3:192852792	rs13327008	a	g	0.1941	-0.0282	0.0081	0.000469	192852792	193135003	3	193135003	3	193135003	*	R	1.22951	-3.48148
chr3:193135597:G:A	A	G	0.1897	0.0061	0.174	0.2067	0.0142	0.0122	0.2449	13.2	12.667	11	0.3157	440683	39106	401577	chr3	193135597	3	3	193135597	193135597	1	1	0.1897	167195	0.0327	3	193135597	*	rs9291048	R	3	192853386	chr3:192853386	rs9291048	a	g	0.1942	-0.0282	0.0081	0.000469	192853386	193135597	3	193135597	3	193135597	*	R	1.16393	-3.48148
chr3:193135752:G:T	T	G	0.1888	0.0067	0.1718	0.2067	0.0153	0.0122	0.2117	13.3	12.695	11	0.3138	440683	39106	401577	chr3	193135752	3	3	193135752	193135752	1	1	0.1888	166402	0.0349	3	193135752	*	rs9291049	K	3	192853541	chr3:192853541	rs9291049	t	g	0.194	-0.0283	0.0081	0.0004477	192853541	193135752	3	193135752	3	193135752	*	K	1.2541	-3.49383
chr3:193136202:T:C	T	C	0.8102	0.0061	0.7931	0.8258	-0.0144	0.0122	0.2358	12.1	12.518	11	0.326	440683	39106	401577	chr3	193136202	3	3	193136202	193136202	1	1	0.1898	167283	0.0327	3	193136202	*	rs9832845	Y	3	192853991	chr3:192853991	rs9832845	t	c	0.8058	0.0283	0.0081	0.0004477	192853991	193136202	3	193136202	3	193136202	*	Y	-1.18033	3.49383
chr3:193136671:A:G	A	G	0.8081	0.0056	0.7919	0.8211	-0.0143	0.0121	0.2396	21	13.919	11	0.2375	440683	39106	401577	chr3	193136671	3	3	193136671	193136671	1	1	0.1919	169134	0.0292	3	193136671	*	rs9851290	R	3	192854460	chr3:192854460	rs9851290	a	g	0.8048	0.0285	0.0081	0.0004077	192854460	193136671	3	193136671	3	193136671	*	R	-1.18182	3.51852
chr3:193137260:A:C	A	C	0.8102	0.0061	0.7929	0.8256	-0.0145	0.0122	0.2336	12.5	12.568	11	0.3225	440683	39106	401577	chr3	193137260	3	3	193137260	193137260	1	1	0.1898	167283	0.0327	3	193137260	*	rs55857751	M	3	192855049	chr3:192855049	rs55857751	a	c	0.8057	0.0284	0.0081	0.0004272	192855049	193137260	3	193137260	3	193137260	*	M	-1.18852	3.50617
chr3:193138002:C:G	C	G	0.8082	0.0056	0.792	0.8211	-0.0142	0.0121	0.2412	21.1	13.935	11	0.2366	440683	39106	401577	chr3	193138002	3	3	193138002	193138002	1	1	0.1918	169046	0.0291	3	193138002	*	rs7617670	S	3	192855791	chr3:192855791	rs7617670	c	g	0.8048	0.0286	0.0081	0.000389	192855791	193138002	3	193138002	3	193138002	*	S	-1.17355	3.53086
chr3:193138834:G:A	A	G	0.1918	0.0056	0.1786	0.2081	0.0143	0.0121	0.2393	19.9	13.732	11	0.2482	440683	39106	401577	chr3	193138834	3	3	193138834	193138834	1	1	0.1918	169046	0.0295	3	193138834	*	rs11718783	R	3	192856623	chr3:192856623	rs11718783	a	g	0.1951	-0.0286	0.0081	0.000389	192856623	193138834	3	193138834	3	193138834	*	R	1.18182	-3.53086
chr3:193157357:C:T	T	C	0.7744	0.0095	0.7399	0.7903	-0.0097	0.0117	0.4068	26	14.86	11	0.189	440683	39106	401577	chr3	193157357	3	3	193157357	193157357	1	1	0.2256	198836	0.0504	3	193157357	*	rs2279118	Y	3	192875146	chr3:192875146	rs2279118	t	c	0.7833	0.0271	0.0077	0.0004693	192875146	193157357	3	193157357	3	193157357	*	Y	-0.82906	3.51948
chr3:193185859:A:G	A	G	0.2561	0.0082	0.2432	0.282	0.007	0.0111	0.5279	21.6	14.024	11	0.2317	440683	39106	401577	chr3	193185859	3	3	193185859	193185859	1	1	0.2561	225718	0.0388	3	193185859	*	rs4687385	R	3	192903648	chr3:192903648	rs4687385	a	g	0.2457	-0.0259	0.0074	0.0004939	192903648	193185859	3	193185859	3	193185859	*	R	0.630631	-3.5
chr3:195919074:T:G	T	G	0.2886	0.0106	0.2688	0.3539	0.0095	0.011	0.3834	0	6.078	11	0.8681	440683	39106	401577	chr3	195919074	3	3	195919074	195919074	1	1	0.2886	254362	0.0851	3	195919074	*	rs4635742	D	3	195645945	chr3:195645945	rs4635742	t	g	0.2797	-0.0318	0.0073	1.432e-05	195645945	195919074	3	195919074	3	195919074	*	D	0.863636	-4.35616
chr3:195920105:C:T	T	C	0.4551	0.0094	0.3948	0.4722	-0.0064	0.0097	0.5085	0	7.584	11	0.75	440683	39106	401577	chr3	195920105	3	3	195920105	195920105	1	1	0.4551	401110	0.0774	3	195920105	*	rs56134127	H	3	195646976	chr3:195646976	rs56134127	t	c	0.454	0.025	0.0069	0.0002972	195646976	195920105	3	195920105	3	195920105	*	H	-0.659794	3.62319
chr3:195925837:T:C	T	C	0.3089	0.0102	0.2939	0.3751	0.006	0.0103	0.5589	3.7	11.417	11	0.409	440683	39106	401577	chr3	195925837	3	3	195925837	195925837	1	1	0.3089	272254	0.0812	3	195925837	*	rs6783079	Y	3	195652708	chr3:195652708	rs6783079	t	c	0.3069	-0.0312	0.0069	6.333e-06	195652708	195925837	3	195925837	3	195925837	*	Y	0.582524	-4.52174
chr3:195925980:G:A	A	G	0.688	0.0114	0.625	0.703	-0.0053	0.0104	0.6081	0	10.325	11	0.5014	440683	39106	401577	chr3	195925980	3	3	195925980	195925980	1	1	0.312	274986	0.078	3	195925980	*	rs6765762	R	3	195652851	chr3:195652851	rs6765762	a	g	0.6927	0.0309	0.0069	7.766e-06	195652851	195925980	3	195925980	3	195925980	*	R	-0.509615	4.47826
chr3:195929743:T:C	T	C	0.3504	0.0111	0.3302	0.4088	0.008	0.01	0.4198	18.1	13.432	11	0.266	440683	39106	401577	chr3	195929743	3	3	195929743	195929743	1	1	0.3504	308831	0.0786	3	195929743	*	rs9881504	Y	3	195656614	chr3:195656614	rs9881504	t	c	0.3541	-0.0251	0.0067	0.0001799	195656614	195929743	3	195929743	3	195929743	*	Y	0.8	-3.74627
chr3:195931489:T:C	T	C	0.3555	0.0128	0.3301	0.4082	0.008	0.01	0.4264	16.2	13.121	11	0.2855	440683	39106	401577	chr3	195931489	3	3	195931489	195931489	1	1	0.3555	313326	0.0781	3	195931489	*	rs4927679	Y	3	195658360	chr3:195658360	rs4927679	t	c	0.354	-0.0279	0.0069	5.404e-05	195658360	195931489	3	195931489	3	195931489	*	Y	0.8	-4.04348
chr3:195942091:T:C	T	C	0.3073	0.0111	0.2919	0.3696	0.0051	0.0104	0.6256	0	10.555	11	0.4813	440683	39106	401577	chr3	195942091	3	3	195942091	195942091	1	1	0.3073	270844	0.0777	3	195942091	*	rs9842373	Y	3	195668962	chr3:195668962	rs9842373	t	c	0.3039	-0.0302	0.0069	1.241e-05	195668962	195942091	3	195942091	3	195942091	*	Y	0.490385	-4.37681
chr3:195955655:A:T	A	T	0.3305	0.0088	0.316	0.3881	0.0123	0.0103	0.2322	0	9.923	11	0.5374	440683	39106	401577	chr3	195955655	3	3	195955655	195955655	1	1	0.3305	291291	0.0721	3	195955655	*	rs7610260	W	3	195682526	chr3:195682526	rs7610260	a	t	0.3265	-0.0304	0.0069	1.087e-05	195682526	195955655	3	195955655	3	195955655	*	W	1.19417	-4.4058
chr3:195960935:A:G	A	G	0.294	0.0099	0.2802	0.3604	0.0072	0.0106	0.4991	7.1	11.846	11	0.3753	440683	39106	401577	chr3	195960935	3	3	195960935	195960935	1	1	0.294	259122	0.0802	3	195960935	*	rs2620608	R	3	195687806	chr3:195687806	rs2620608	a	g	0.2902	-0.0349	0.0073	1.919e-06	195687806	195960935	3	195960935	3	195960935	*	R	0.679245	-4.78082
chr3:195965198:A:G	A	G	0.2942	0.0098	0.2802	0.3471	0.0073	0.0106	0.494	1.5	11.171	11	0.4291	440683	39106	401577	chr3	195965198	3	3	195965198	195965198	1	1	0.2942	259298	0.0669	3	195965198	*	rs6776037	R	3	195692069	chr3:195692069	rs6776037	a	g	0.2903	-0.033	0.0071	3.57e-06	195692069	195965198	3	195965198	3	195965198	*	R	0.688679	-4.64789
chr3:196001617:A:G	A	G	0.2976	0.0102	0.2834	0.3517	0.0067	0.0105	0.5228	9.8	12.19	11	0.3496	440683	39106	401577	chr3	196001617	3	3	196001617	196001617	1	1	0.2976	262295	0.0683	3	196001617	*	rs3844088	R	3	195728488	chr3:195728488	rs3844088	a	g	0.2931	-0.0319	0.007	5.432e-06	195728488	196001617	3	196001617	3	196001617	*	R	0.638095	-4.55714
chr3:196007346:G:A	A	G	0.6189	0.0096	0.5603	0.6323	-0.0131	0.0099	0.1856	0	9.73	11	0.5549	440683	39106	401577	chr3	196007346	3	3	196007346	196007346	1	1	0.3811	335889	0.072	3	196007346	*	rs11925423	R	3	195734217	chr3:195734217	rs11925423	a	g	0.6197	0.026	0.0068	0.0001333	195734217	196007346	3	196007346	3	196007346	*	R	-1.32323	3.82353
chr3:196008500:T:C	T	C	0.2972	0.0109	0.2803	0.3517	0.0065	0.0105	0.536	10.7	12.316	11	0.3403	440683	39106	401577	chr3	196008500	3	3	196008500	196008500	1	1	0.2972	261942	0.0714	3	196008500	*	rs2019472	Y	3	195735371	chr3:195735371	rs2019472	t	c	0.293	-0.0313	0.007	8.126e-06	195735371	196008500	3	196008500	3	196008500	*	Y	0.619048	-4.47143
chr3:196009869:G:A	A	G	0.6682	0.0089	0.6222	0.6799	-0.0109	0.0102	0.2851	0	10.814	11	0.459	440683	39106	401577	chr3	196009869	3	3	196009869	196009869	1	1	0.3318	292437	0.0577	3	196009869	*	rs2044599	R	3	195736740	chr3:195736740	rs2044599	a	g	0.6709	0.0291	0.0068	1.904e-05	195736740	196009869	3	196009869	3	196009869	*	R	-1.06863	4.27941
chr3:196011357:C:T	T	C	0.6682	0.0089	0.6222	0.6799	-0.0109	0.0102	0.2864	0	10.85	11	0.4559	440683	39106	401577	chr3	196011357	3	3	196011357	196011357	1	1	0.3318	292437	0.0577	3	196011357	*	rs4927704	Y	3	195738228	chr3:195738228	rs4927704	t	c	0.6708	0.0294	0.0068	1.561e-05	195738228	196011357	3	196011357	3	196011357	*	Y	-1.06863	4.32353
chr3:196011535:A:G	A	G	0.3309	0.0096	0.3191	0.3778	0.0109	0.0102	0.2821	0	10.722	11	0.4669	440683	39106	401577	chr3	196011535	3	3	196011535	196011535	1	1	0.3309	291644	0.0587	3	196011535	*	rs4927848	R	3	195738406	chr3:195738406	rs4927848	a	g	0.3291	-0.0294	0.0068	1.561e-05	195738406	196011535	3	196011535	3	196011535	*	R	1.06863	-4.32353
chr3:196011611:A:G	A	G	0.296	0.0106	0.2814	0.3441	0.0064	0.0105	0.544	12.8	12.61	11	0.3196	440683	39106	401577	chr3	196011611	3	3	196011611	196011611	1	1	0.296	260884	0.0627	3	196011611	*	rs4927849	R	3	195738482	chr3:195738482	rs4927849	a	g	0.2927	-0.0319	0.007	5.432e-06	195738482	196011611	3	196011611	3	196011611	*	R	0.609524	-4.55714
chr3:196013537:C:T	T	C	0.667	0.0086	0.6163	0.6776	-0.0125	0.0102	0.2198	0	10.633	11	0.4745	440683	39106	401577	chr3	196013537	3	3	196013537	196013537	1	1	0.333	293495	0.0613	3	196013537	*	rs6799572	Y	3	195740408	chr3:195740408	rs6799572	t	c	0.6703	0.0297	0.0068	1.277e-05	195740408	196013537	3	196013537	3	196013537	*	Y	-1.22549	4.36765
chr3:196016891:A:G	A	G	0.3335	0.0085	0.323	0.3833	0.0121	0.0102	0.236	0	10.994	11	0.4438	440683	39106	401577	chr3	196016891	3	3	196016891	196016891	1	1	0.3335	293936	0.0603	3	196016891	*	rs9834211	R	3	195743762	chr3:195743762	rs9834211	a	g	0.3282	-0.0332	0.007	2.216e-06	195743762	196016891	3	196016891	3	196016891	*	R	1.18627	-4.74286
chr3:196019092:C:G	C	G	0.2975	0.0101	0.2836	0.3515	0.006	0.0105	0.5658	15.1	12.956	11	0.2962	440683	39106	401577	chr3	196019092	3	3	196019092	196019092	1	1	0.2975	262206	0.0679	3	196019092	*	rs6768483	S	3	195745963	chr3:195745963	rs6768483	c	g	0.2928	-0.0322	0.007	4.43e-06	195745963	196019092	3	196019092	3	196019092	*	S	0.571429	-4.6
chr3:196020527:A:G	A	G	0.3333	0.0079	0.3229	0.3835	0.0119	0.0102	0.2397	2.2	11.252	11	0.4224	440683	39106	401577	chr3	196020527	3	3	196020527	196020527	1	1	0.3333	293759	0.0606	3	196020527	*	rs7625570	R	3	195747398	chr3:195747398	rs7625570	a	g	0.3296	-0.0297	0.0068	1.277e-05	195747398	196020527	3	196020527	3	196020527	*	R	1.16667	-4.36765
chr3:196021659:C:T	T	C	0.6204	0.0094	0.5727	0.6338	-0.0139	0.0099	0.1601	0	9.578	11	0.5687	440683	39106	401577	chr3	196021659	3	3	196021659	196021659	1	1	0.3796	334567	0.0611	3	196021659	*	rs7624460	Y	3	195748530	chr3:195748530	rs7624460	t	c	0.6212	0.0253	0.0067	0.0001596	195748530	196021659	3	196021659	3	196021659	*	Y	-1.40404	3.77612
chr3:196021858:C:T	T	C	0.6667	0.0079	0.6166	0.6771	-0.0121	0.0102	0.2356	2	11.227	11	0.4244	440683	39106	401577	chr3	196021858	3	3	196021858	196021858	1	1	0.3333	293759	0.0605	3	196021858	*	rs7624638	Y	3	195748729	chr3:195748729	rs7624638	t	c	0.6704	0.0297	0.0068	1.277e-05	195748729	196021858	3	196021858	3	196021858	*	Y	-1.18627	4.36765
chr3:196022053:C:T	T	C	0.6668	0.0079	0.6166	0.6769	-0.0123	0.0102	0.2245	3.5	11.395	11	0.4108	440683	39106	401577	chr3	196022053	3	3	196022053	196022053	1	1	0.3332	293671	0.0603	3	196022053	*	rs7624831	Y	3	195748924	chr3:195748924	rs7624831	t	c	0.6703	0.0298	0.0068	1.194e-05	195748924	196022053	3	196022053	3	196022053	*	Y	-1.20588	4.38235
chr3:196022486:C:T	T	C	0.6668	0.0079	0.6169	0.6771	-0.0117	0.0102	0.2496	0	10.956	11	0.4469	440683	39106	401577	chr3	196022486	3	3	196022486	196022486	1	1	0.3332	293671	0.0602	3	196022486	*	rs7627407	Y	3	195749357	chr3:195749357	rs7627407	t	c	0.6704	0.0295	0.0068	1.46e-05	195749357	196022486	3	196022486	3	196022486	*	Y	-1.14706	4.33824
chr3:196022690:G:A	A	G	0.6204	0.0093	0.5725	0.6336	-0.014	0.0099	0.1547	0	9.814	11	0.5472	440683	39106	401577	chr3	196022690	3	3	196022690	196022690	1	1	0.3796	334567	0.0611	3	196022690	*	rs7618864	R	3	195749561	chr3:195749561	rs7618864	a	g	0.6212	0.0252	0.0067	0.0001695	195749561	196022690	3	196022690	3	196022690	*	R	-1.41414	3.76119
chr3:196023354:A:G	A	G	0.3315	0.0082	0.3202	0.3768	0.0109	0.0102	0.2841	5.7	11.663	11	0.3895	440683	39106	401577	chr3	196023354	3	3	196023354	196023354	1	1	0.3315	292173	0.0566	3	196023354	*	rs10881563	R	3	195750225	chr3:195750225	rs10881563	a	g	0.3291	-0.0291	0.0068	1.904e-05	195750225	196023354	3	196023354	3	196023354	*	R	1.06863	-4.27941
chr3:196023455:C:T	T	C	0.6668	0.0079	0.6166	0.6772	-0.0118	0.0102	0.2453	4.1	11.471	11	0.4047	440683	39106	401577	chr3	196023455	3	3	196023455	196023455	1	1	0.3332	293671	0.0606	3	196023455	*	rs10881564	Y	3	195750326	chr3:195750326	rs10881564	t	c	0.6701	0.0294	0.0068	1.561e-05	195750326	196023455	3	196023455	3	196023455	*	Y	-1.15686	4.32353
chr3:196024568:G:T	T	G	0.6669	0.0078	0.6175	0.6772	-0.012	0.0102	0.2394	11.7	12.458	11	0.3302	440683	39106	401577	chr3	196024568	3	3	196024568	196024568	1	1	0.3331	293583	0.0597	3	196024568	*	rs1975582	K	3	195751439	chr3:195751439	rs1975582	t	g	0.6703	0.0294	0.0068	1.561e-05	195751439	196024568	3	196024568	3	196024568	*	K	-1.17647	4.32353
chr3:196024759:T:C	T	C	0.3321	0.0063	0.3069	0.346	0.0116	0.0102	0.2529	19.2	13.617	11	0.2549	440683	39106	401577	chr3	196024759	3	3	196024759	196024759	1	1	0.3321	292702	0.0391	3	196024759	*	rs4927850	Y	3	195751630	chr3:195751630	rs4927850	t	c	0.3294	-0.0298	0.0068	1.194e-05	195751630	196024759	3	196024759	3	196024759	*	Y	1.13725	-4.38235
chr3:196024982:A:G	A	G	0.3318	0.0069	0.3226	0.3823	0.0119	0.0102	0.2415	18.5	13.496	11	0.2622	440683	39106	401577	chr3	196024982	3	3	196024982	196024982	1	1	0.3318	292437	0.0597	3	196024982	*	rs4927851	R	3	195751853	chr3:195751853	rs4927851	a	g	0.3295	-0.0299	0.0068	1.116e-05	195751853	196024982	3	196024982	3	196024982	*	R	1.16667	-4.39706
chr3:196025389:A:G	A	G	0.3328	0.0077	0.3227	0.3823	0.0115	0.0102	0.2597	16.6	13.193	11	0.2809	440683	39106	401577	chr3	196025389	3	3	196025389	196025389	1	1	0.3328	293319	0.0596	3	196025389	*	rs4361313	R	3	195752260	chr3:195752260	rs4361313	a	g	0.3297	-0.0299	0.0068	1.116e-05	195752260	196025389	3	196025389	3	196025389	*	R	1.12745	-4.39706
chr3:196026482:A:C	A	C	0.3323	0.0084	0.3206	0.3837	0.0115	0.0102	0.2586	17.2	13.287	11	0.275	440683	39106	401577	chr3	196026482	3	3	196026482	196026482	1	1	0.3323	292878	0.0631	3	196026482	*	rs7627706	M	3	195753353	chr3:195753353	rs7627706	a	c	0.3297	-0.0298	0.0068	1.194e-05	195753353	196026482	3	196026482	3	196026482	*	M	1.12745	-4.38235
chr3:196026530:T:C	T	C	0.3328	0.0078	0.3227	0.3837	0.0113	0.0102	0.2649	16.9	13.243	11	0.2777	440683	39106	401577	chr3	196026530	3	3	196026530	196026530	1	1	0.3328	293319	0.061	3	196026530	*	rs7630489	Y	3	195753401	chr3:195753401	rs7630489	t	c	0.3297	-0.0299	0.0068	1.116e-05	195753401	196026530	3	196026530	3	196026530	*	Y	1.10784	-4.39706
chr3:196026580:G:A	A	G	0.6677	0.0082	0.6339	0.6898	-0.0113	0.0102	0.2651	17	13.257	11	0.2768	440683	39106	401577	chr3	196026580	3	3	196026580	196026580	1	1	0.3323	292878	0.0559	3	196026580	*	rs7614767	R	3	195753451	chr3:195753451	rs7614767	a	g	0.6701	0.0296	0.0068	1.366e-05	195753451	196026580	3	196026580	3	196026580	*	R	-1.10784	4.35294
chr3:196026602:A:T	A	T	0.3328	0.0078	0.3227	0.3836	0.0113	0.0102	0.2655	16.9	13.235	11	0.2783	440683	39106	401577	chr3	196026602	3	3	196026602	196026602	1	1	0.3328	293319	0.0609	3	196026602	*	rs7627868	W	3	195753473	chr3:195753473	rs7627868	a	t	0.3297	-0.03	0.0068	1.043e-05	195753473	196026602	3	196026602	3	196026602	*	W	1.10784	-4.41176
chr3:196026869:T:C	T	C	0.3792	0.0093	0.3662	0.4273	0.0137	0.0099	0.1656	2.8	11.319	11	0.417	440683	39106	401577	chr3	196026869	3	3	196026869	196026869	1	1	0.3792	334214	0.0611	3	196026869	*	rs7630825	Y	3	195753740	chr3:195753740	rs7630825	t	c	0.3774	-0.0246	0.0066	0.0001919	195753740	196026869	3	196026869	3	196026869	*	Y	1.38384	-3.72727
chr3:196026895:T:C	T	C	0.333	0.0077	0.3228	0.3837	0.0112	0.0102	0.27	16.4	13.159	11	0.2831	440683	39106	401577	chr3	196026895	3	3	196026895	196026895	1	1	0.333	293495	0.0609	3	196026895	*	rs7630875	Y	3	195753766	chr3:195753766	rs7630875	t	c	0.3298	-0.0298	0.0068	1.194e-05	195753766	196026895	3	196026895	3	196026895	*	Y	1.09804	-4.38235
chr3:196044854:T:C	T	C	0.3037	0.0074	0.2786	0.3698	0.0018	0.0106	0.8637	14.4	12.849	11	0.3033	440683	39106	401577	chr3	196044854	3	3	196044854	196044854	1	1	0.3037	267671	0.0912	3	196044854	*	rs4927707	Y	3	195771725	chr3:195771725	rs4927707	t	c	0.2953	-0.0278	0.0072	0.0001191	195771725	196044854	3	196044854	3	196044854	*	Y	0.169811	-3.86111
chr3:196046605:T:C	T	C	0.7705	0.0056	0.7585	0.7837	-0.0053	0.0115	0.6422	0	7.612	11	0.7475	440683	39106	401577	chr3	196046605	3	3	196046605	196046605	1	1	0.2295	202273	0.0252	3	196046605	*	rs10452050	Y	3	195773476	chr3:195773476	rs10452050	t	c	0.774	0.0326	0.0077	2.582e-05	195773476	196046605	3	196046605	3	196046605	*	Y	-0.46087	4.23377
chr3:196050105:T:C	T	C	0.6763	0.0069	0.6586	0.7035	-0.0046	0.0102	0.6492	0	9.65	11	0.5621	440683	39106	401577	chr3	196050105	3	3	196050105	196050105	1	1	0.3237	285298	0.0449	3	196050105	*	rs406271	Y	3	195776976	chr3:195776976	rs406271	t	c	0.6743	0.0368	0.0068	6.399e-08	195776976	196050105	3	196050105	3	196050105	*	Y	-0.45098	5.41176
chr3:196052790:C:T	T	C	0.251	0.0078	0.2322	0.2622	-0.0009	0.011	0.9329	0	5.902	11	0.8798	440683	39106	401577	chr3	196052790	3	3	196052790	196052790	1	1	0.251	221223	0.03	3	196052790	*	rs41298089	Y	3	195779661	chr3:195779661	rs41298089	t	c	0.2461	-0.0368	0.0074	7.409e-07	195779661	196052790	3	196052790	3	196052790	*	Y	-0.0818182	-4.97297
chr3:196052835:A:G	A	G	0.6773	0.0071	0.6595	0.7044	-0.0049	0.0102	0.6323	0	9.735	11	0.5544	440683	39106	401577	chr3	196052835	3	3	196052835	196052835	1	1	0.3227	284417	0.0449	3	196052835	*	rs34906439	R	3	195779706	chr3:195779706	rs34906439	a	g	0.6743	0.0358	0.0068	1.438e-07	195779706	196052835	3	196052835	3	196052835	*	R	-0.480392	5.26471
chr3:196052865:C:T	T	C	0.3227	0.0071	0.2957	0.3405	0.0048	0.0102	0.6412	0	9.784	11	0.5499	440683	39106	401577	chr3	196052865	3	3	196052865	196052865	1	1	0.3227	284417	0.0448	3	196052865	*	rs41298087	Y	3	195779736	chr3:195779736	rs41298087	t	c	0.3257	-0.0358	0.0068	1.438e-07	195779736	196052865	3	196052865	3	196052865	*	Y	0.470588	-5.26471
chr3:196052941:C:T	T	C	0.2507	0.0077	0.2321	0.2619	-0.0006	0.0111	0.9544	0	5.793	11	0.8868	440683	39106	401577	chr3	196052941	3	3	196052941	196052941	1	1	0.2507	220958	0.0298	3	196052941	*	rs41298085	Y	3	195779812	chr3:195779812	rs41298085	t	c	0.2461	-0.0369	0.0074	6.914e-07	195779812	196052941	3	196052941	3	196052941	*	Y	-0.0540541	-4.98649
chr3:196053838:G:A	A	G	0.3227	0.0071	0.2957	0.3403	0.0048	0.0102	0.6361	0	9.809	11	0.5477	440683	39106	401577	chr3	196053838	3	3	196053838	196053838	1	1	0.3227	284417	0.0446	3	196053838	*	rs557527	R	3	195780709	chr3:195780709	rs557527	a	g	0.3258	-0.0354	0.0068	1.976e-07	195780709	196053838	3	196053838	3	196053838	*	R	0.470588	-5.20588
chr3:196055305:C:T	T	C	0.3225	0.0073	0.2962	0.3379	0.0053	0.0102	0.6023	0	9.506	11	0.5753	440683	39106	401577	chr3	196055305	3	3	196055305	196055305	1	1	0.3225	284241	0.0417	3	196055305	*	rs419068	Y	3	195782176	chr3:195782176	rs419068	t	c	0.3247	-0.0357	0.0069	2.39e-07	195782176	196055305	3	196055305	3	196055305	*	Y	0.519608	-5.17391
chr3:196055305:C:T	T	C	0.3225	0.0073	0.2962	0.3379	0.0053	0.0102	0.6023	0	9.506	11	0.5753	440683	39106	401577	chr3	196055305	3	3	196055305	196055305	1	1	0.3225	284241	0.0417	3	196055305	*	rs879334884	R	3	195782176	chr3:195782176	rs419068	t	c	0.3247	-0.0357	0.0069	2.39e-07	195782176	196055305	3	196055305	3	196055305	*	R	0.519608	-5.17391
chr3:196055306:A:G	A	G	0.6775	0.0073	0.6621	0.7037	-0.0053	0.0102	0.6029	0	9.517	11	0.5743	440683	39106	401577	chr3	196055306	3	3	196055306	196055306	1	1	0.3225	284241	0.0416	3	196055306	*	rs366268	R	3	195782177	chr3:195782177	rs366268	a	g	0.6753	0.0357	0.0069	2.39e-07	195782177	196055306	3	196055306	3	196055306	*	R	-0.519608	5.17391
chr3:196055313:C:T	T	C	0.3225	0.0073	0.2963	0.3379	0.0055	0.0102	0.593	0	9.6	11	0.5667	440683	39106	401577	chr3	196055313	3	3	196055313	196055313	1	1	0.3225	284241	0.0416	3	196055313	*	rs419059	H	3	195782184	chr3:195782184	rs419059	t	c	0.3247	-0.0357	0.0069	2.39e-07	195782184	196055313	3	196055313	3	196055313	*	H	0.539216	-5.17391
chr3:196056310:T:A	A	T	0.2508	0.0077	0.2322	0.262	-0.0012	0.011	0.9115	0	5.932	11	0.8779	440683	39106	401577	chr3	196056310	3	3	196056310	196056310	1	1	0.2508	221047	0.0298	3	196056310	*	rs41297529	W	3	195783181	chr3:195783181	rs41297529	a	t	0.246	-0.037	0.0074	6.45e-07	195783181	196056310	3	196056310	3	196056310	*	W	-0.109091	-5
chr3:196057205:T:A	A	T	0.3225	0.0071	0.2956	0.3397	0.0046	0.0102	0.6555	0	9.922	11	0.5374	440683	39106	401577	chr3	196057205	3	3	196057205	196057205	1	1	0.3225	284241	0.0441	3	196057205	*	rs539816	W	3	195784076	chr3:195784076	rs539816	a	t	0.3256	-0.036	0.0068	1.225e-07	195784076	196057205	3	196057205	3	196057205	*	W	0.45098	-5.29412
chr3:196057321:G:A	A	G	0.3225	0.0071	0.2956	0.3397	0.0042	0.0102	0.6841	0	9.963	11	0.5337	440683	39106	401577	chr3	196057321	3	3	196057321	196057321	1	1	0.3225	284241	0.0441	3	196057321	*	rs492349	R	3	195784192	chr3:195784192	rs492349	a	g	0.3256	-0.036	0.0068	1.225e-07	195784192	196057321	3	196057321	3	196057321	*	R	0.411765	-5.29412
chr3:196057339:C:T	T	C	0.3225	0.0071	0.2957	0.3397	0.0045	0.0102	0.6599	0	9.917	11	0.5378	440683	39106	401577	chr3	196057339	3	3	196057339	196057339	1	1	0.3225	284241	0.044	3	196057339	*	rs492288	Y	3	195784210	chr3:195784210	rs492288	t	c	0.3256	-0.036	0.0068	1.225e-07	195784210	196057339	3	196057339	3	196057339	*	Y	0.441176	-5.29412
chr3:196058126:G:A	A	G	0.3225	0.0071	0.2956	0.3397	0.0044	0.0102	0.6682	0	9.909	11	0.5386	440683	39106	401577	chr3	196058126	3	3	196058126	196058126	1	1	0.3225	284241	0.0441	3	196058126	*	rs3933	R	3	195784997	chr3:195784997	rs3933	a	g	0.3257	-0.0362	0.0068	1.043e-07	195784997	196058126	3	196058126	3	196058126	*	R	0.431373	-5.32353
chr3:196059618:T:A	A	T	0.3227	0.0071	0.2965	0.3399	0.0042	0.0102	0.6808	0	9.805	11	0.548	440683	39106	401577	chr3	196059618	3	3	196059618	196059618	1	1	0.3227	284417	0.0434	3	196059618	*	rs493661	W	3	195786489	chr3:195786489	rs493661	a	t	0.3231	-0.0376	0.007	8.327e-08	195786489	196059618	3	196059618	3	196059618	*	W	0.411765	-5.37143
chr3:196060437:C:G	C	G	0.404	0.0085	0.3875	0.5014	-0.0031	0.0098	0.7481	0	6.572	11	0.8326	440683	39106	401577	chr3	196060437	3	3	196060437	196060437	1	1	0.404	356072	0.1139	3	196060437	*	rs9846149	S	3	195787308	chr3:195787308	rs9846149	c	g	0.3922	-0.0259	0.0065	6.613e-05	195787308	196060437	3	196060437	3	196060437	*	S	-0.316327	-3.98462
chr3:196061276:T:C	T	C	0.404	0.0085	0.3875	0.5007	-0.0031	0.0098	0.7492	0	6.627	11	0.8284	440683	39106	401577	chr3	196061276	3	3	196061276	196061276	1	1	0.404	356072	0.1132	3	196061276	*	rs2284890	Y	3	195788147	chr3:195788147	rs2284890	t	c	0.3922	-0.0259	0.0065	6.613e-05	195788147	196061276	3	196061276	3	196061276	*	Y	-0.316327	-3.98462
chr3:196061376:G:A	A	G	0.596	0.0085	0.4993	0.6125	0.0031	0.0098	0.7544	0	6.614	11	0.8294	440683	39106	401577	chr3	196061376	3	3	196061376	196061376	1	1	0.404	356072	0.1132	3	196061376	*	rs2284889	R	3	195788247	chr3:195788247	rs2284889	a	g	0.6078	0.0259	0.0065	6.613e-05	195788247	196061376	3	196061376	3	196061376	*	R	0.316327	3.98462
chr3:196061684:T:G	T	G	0.4041	0.0086	0.3875	0.5007	-0.0032	0.0098	0.7422	0	6.592	11	0.8311	440683	39106	401577	chr3	196061684	3	3	196061684	196061684	1	1	0.4041	356160	0.1132	3	196061684	*	rs9863872	K	3	195788555	chr3:195788555	rs9863872	t	g	0.3922	-0.0259	0.0065	6.613e-05	195788555	196061684	3	196061684	3	196061684	*	K	-0.326531	-3.98462
chr3:196062298:G:A	A	G	0.2509	0.0077	0.2324	0.2621	-0.0007	0.011	0.9527	0	5.962	11	0.8759	440683	39106	401577	chr3	196062298	3	3	196062298	196062298	1	1	0.2509	221135	0.0297	3	196062298	*	rs528682	R	3	195789169	chr3:195789169	rs528682	a	g	0.2461	-0.0369	0.0074	6.914e-07	195789169	196062298	3	196062298	3	196062298	*	R	-0.0636364	-4.98649
chr3:196062505:C:T	T	C	0.2509	0.0077	0.2324	0.2619	-0.0008	0.011	0.943	0	6.071	11	0.8686	440683	39106	401577	chr3	196062505	3	3	196062505	196062505	1	1	0.2509	221135	0.0295	3	196062505	*	rs526860	Y	3	195789376	chr3:195789376	rs526860	t	c	0.246	-0.037	0.0074	6.45e-07	195789376	196062505	3	196062505	3	196062505	*	Y	-0.0727273	-5
chr3:196062543:T:C	T	C	0.4038	0.0085	0.3875	0.5006	-0.0025	0.0097	0.7984	0	6.699	11	0.8229	440683	39106	401577	chr3	196062543	3	3	196062543	196062543	1	1	0.4038	355896	0.1131	3	196062543	*	rs2239641	Y	3	195789414	chr3:195789414	rs2239641	t	c	0.3923	-0.0258	0.0065	7.056e-05	195789414	196062543	3	196062543	3	196062543	*	Y	-0.257732	-3.96923
chr3:196062837:G:T	T	G	0.5962	0.0085	0.4987	0.6125	0.0025	0.0097	0.7952	0	6.575	11	0.8324	440683	39106	401577	chr3	196062837	3	3	196062837	196062837	1	1	0.4038	355896	0.1138	3	196062837	*	rs2239640	N	3	195789708	chr3:195789708	rs2239640	t	g	0.6077	0.0259	0.0065	6.613e-05	195789708	196062837	3	196062837	3	196062837	*	N	0.257732	3.98462
chr3:196063420:T:C	T	C	0.403	0.0089	0.3835	0.5006	-0.0025	0.0097	0.7932	0	6.596	11	0.8308	440683	39106	401577	chr3	196063420	3	3	196063420	196063420	1	1	0.403	355190	0.1171	3	196063420	*	rs2300780	Y	3	195790291	chr3:195790291	rs2300780	t	c	0.3922	-0.0258	0.0065	7.056e-05	195790291	196063420	3	196063420	3	196063420	*	Y	-0.257732	-3.96923
chr3:196063866:A:G	A	G	0.4038	0.0085	0.3875	0.5006	-0.0025	0.0097	0.7968	0	6.607	11	0.83	440683	39106	401577	chr3	196063866	3	3	196063866	196063866	1	1	0.4038	355896	0.1131	3	196063866	*	rs2300778	R	3	195790737	chr3:195790737	rs2300778	a	g	0.3923	-0.0259	0.0065	6.613e-05	195790737	196063866	3	196063866	3	196063866	*	R	-0.257732	-3.98462
chr3:196063940:A:C	A	C	0.4038	0.0085	0.3875	0.5006	-0.0025	0.0097	0.7956	0	6.61	11	0.8297	440683	39106	401577	chr3	196063940	3	3	196063940	196063940	1	1	0.4038	355896	0.1131	3	196063940	*	rs2300777	V	3	195790811	chr3:195790811	rs2300777	a	c	0.3923	-0.0259	0.0065	6.613e-05	195790811	196063940	3	196063940	3	196063940	*	V	-0.257732	-3.98462
chr3:196064995:T:C	T	C	0.4039	0.0085	0.3875	0.5012	-0.0026	0.0097	0.7879	0	6.567	11	0.833	440683	39106	401577	chr3	196064995	3	3	196064995	196064995	1	1	0.4039	355984	0.1137	3	196064995	*	rs9852239	Y	3	195791866	chr3:195791866	rs9852239	t	c	0.3923	-0.0258	0.0065	7.056e-05	195791866	196064995	3	196064995	3	196064995	*	Y	-0.268041	-3.96923
chr3:196066468:T:C	T	C	0.4038	0.0085	0.3868	0.5012	-0.0024	0.0097	0.8033	0	6.524	11	0.8362	440683	39106	401577	chr3	196066468	3	3	196066468	196066468	1	1	0.4038	355896	0.1144	3	196066468	*	rs2300775	Y	3	195793339	chr3:195793339	rs2300775	t	c	0.3924	-0.0258	0.0065	7.056e-05	195793339	196066468	3	196066468	3	196066468	*	Y	-0.247423	-3.96923
chr3:196066524:G:C	C	G	0.251	0.0077	0.2324	0.262	-0.001	0.011	0.9305	0	6.047	11	0.8702	440683	39106	401577	chr3	196066524	3	3	196066524	196066524	1	1	0.251	221223	0.0296	3	196066524	*	rs454516	S	3	195793395	chr3:195793395	rs454516	c	g	0.246	-0.0369	0.0074	6.914e-07	195793395	196066524	3	196066524	3	196066524	*	S	-0.0909091	-4.98649
chr3:196066841:G:A	A	G	0.5962	0.0085	0.4987	0.6132	0.0024	0.0097	0.807	0	6.492	11	0.8386	440683	39106	401577	chr3	196066841	3	3	196066841	196066841	1	1	0.4038	355896	0.1145	3	196066841	*	rs2300774	R	3	195793712	chr3:195793712	rs2300774	a	g	0.6076	0.0258	0.0065	7.056e-05	195793712	196066841	3	196066841	3	196066841	*	R	0.247423	3.96923
chr3:196067370:A:T	A	T	0.4038	0.0086	0.3868	0.5013	-0.0023	0.0097	0.8098	0	6.513	11	0.837	440683	39106	401577	chr3	196067370	3	3	196067370	196067370	1	1	0.4038	355896	0.1145	3	196067370	*	rs9858727	W	3	195794241	chr3:195794241	rs9858727	a	t	0.3923	-0.0257	0.0066	9.773e-05	195794241	196067370	3	196067370	3	196067370	*	W	-0.237113	-3.89394
chr3:196068568:G:A	A	G	0.5955	0.0088	0.4973	0.6124	0.0025	0.0097	0.8011	0	6.65	11	0.8267	440683	39106	401577	chr3	196068568	3	3	196068568	196068568	1	1	0.4045	356513	0.1151	3	196068568	*	rs2300773	R	3	195795439	chr3:195795439	rs2300773	a	g	0.6077	0.0258	0.0066	9.18e-05	195795439	196068568	3	196068568	3	196068568	*	R	0.257732	3.90909
chr3:196068747:G:A	A	G	0.2505	0.0076	0.2318	0.2613	-0.0009	0.011	0.9374	0	6.15	11	0.8632	440683	39106	401577	chr3	196068747	3	3	196068747	196068747	1	1	0.2505	220782	0.0295	3	196068747	*	rs112856048	R	3	195795618	chr3:195795618	rs112856048	a	g	0.246	-0.0371	0.0074	6.017e-07	195795618	196068747	3	196068747	3	196068747	*	R	-0.0818182	-5.01351
chr3:196069178:G:T	T	G	0.2511	0.0078	0.2323	0.2623	-0.001	0.011	0.9288	0	5.986	11	0.8743	440683	39106	401577	chr3	196069178	3	3	196069178	196069178	1	1	0.2511	221311	0.03	3	196069178	*	rs4927866	K	3	195796049	chr3:195796049	rs4927866	t	g	0.2459	-0.0372	0.0074	5.612e-07	195796049	196069178	3	196069178	3	196069178	*	K	-0.0909091	-5.02703
chr3:196070682:C:A	A	C	0.5962	0.0086	0.4981	0.6132	0.0024	0.0097	0.8018	0	6.567	11	0.833	440683	39106	401577	chr3	196070682	3	3	196070682	196070682	1	1	0.4038	355896	0.1151	3	196070682	*	rs11718657	M	3	195797553	chr3:195797553	rs11718657	a	c	0.6077	0.0258	0.0065	7.056e-05	195797553	196070682	3	196070682	3	196070682	*	M	0.247423	3.96923
chr3:196070705:G:C	C	G	0.5962	0.0086	0.4981	0.6133	0.0023	0.0097	0.8111	0	6.534	11	0.8354	440683	39106	401577	chr3	196070705	3	3	196070705	196070705	1	1	0.4038	355896	0.1152	3	196070705	*	rs11185506	S	3	195797576	chr3:195797576	rs11185506	c	g	0.6078	0.0258	0.0065	7.056e-05	195797576	196070705	3	196070705	3	196070705	*	S	0.237113	3.96923
chr3:196071076:G:C	C	G	0.5963	0.0086	0.4993	0.6133	0.0024	0.0097	0.8087	0	6.683	11	0.8242	440683	39106	401577	chr3	196071076	3	3	196071076	196071076	1	1	0.4037	355807	0.114	3	196071076	*	rs3761717	V	3	195797947	chr3:195797947	rs3761717	c	g	0.6077	0.0258	0.0065	7.056e-05	195797947	196071076	3	196071076	3	196071076	*	V	0.247423	3.96923
chr3:196071651:C:T	T	C	0.5961	0.0086	0.4968	0.6131	0.0025	0.0097	0.7953	0	6.569	11	0.8328	440683	39106	401577	chr3	196071651	3	3	196071651	196071651	1	1	0.4039	355984	0.1163	3	196071651	*	rs9990392	Y	3	195798522	chr3:195798522	rs9990392	t	c	0.6077	0.0257	0.0065	7.527e-05	195798522	196071651	3	196071651	3	196071651	*	Y	0.257732	3.95385
chr3:196071729:T:C	T	C	0.404	0.0086	0.3869	0.5038	-0.0024	0.0097	0.8017	0	6.554	11	0.834	440683	39106	401577	chr3	196071729	3	3	196071729	196071729	1	1	0.404	356072	0.1169	3	196071729	*	rs34221479	Y	3	195798600	chr3:195798600	rs34221479	t	c	0.3923	-0.0257	0.0065	7.527e-05	195798600	196071729	3	196071729	3	196071729	*	Y	-0.247423	-3.95385
chr3:196073396:C:T	T	C	0.5962	0.0086	0.4989	0.6133	0.0022	0.0097	0.8236	0	6.561	11	0.8334	440683	39106	401577	chr3	196073396	3	3	196073396	196073396	1	1	0.4038	355896	0.1144	3	196073396	*	rs13072608	Y	3	195800267	chr3:195800267	rs13072608	t	c	0.6078	0.0253	0.0065	9.724e-05	195800267	196073396	3	196073396	3	196073396	*	Y	0.226804	3.89231
chr3:196073676:C:T	T	C	0.5996	0.0082	0.4987	0.6132	0.0022	0.0097	0.8214	0	6.593	11	0.831	440683	39106	401577	chr3	196073676	3	3	196073676	196073676	1	1	0.4004	352899	0.1145	3	196073676	*	rs9859260	Y	3	195800547	chr3:195800547	rs9859260	t	c	0.6078	0.026	0.0065	6.196e-05	195800547	196073676	3	196073676	3	196073676	*	Y	0.226804	4
chr3:196073732:C:A	A	C	0.5964	0.0086	0.498	0.6133	0.0021	0.0097	0.8282	0	6.485	11	0.8391	440683	39106	401577	chr3	196073732	3	3	196073732	196073732	1	1	0.4036	355719	0.1153	3	196073732	*	rs9859401	M	3	195800603	chr3:195800603	rs9859401	a	c	0.6078	0.026	0.0065	6.196e-05	195800603	196073732	3	196073732	3	196073732	*	M	0.216495	4
chr3:196075495:A:G	A	G	0.4038	0.0087	0.3867	0.5157	-0.0025	0.0097	0.7979	0	6.544	11	0.8347	440683	39106	401577	chr3	196075495	3	3	196075495	196075495	1	1	0.4038	355896	0.129	3	196075495	*	rs9877119	R	3	195802366	chr3:195802366	rs9877119	a	g	0.3923	-0.0255	0.0065	8.559e-05	195802366	196075495	3	196075495	3	196075495	*	R	-0.257732	-3.92308
chr3:196077150:G:A	A	G	0.251	0.0077	0.236	0.262	-0.0012	0.011	0.9125	0	5.97	11	0.8753	440683	39106	401577	chr3	196077150	3	3	196077150	196077150	1	1	0.251	221223	0.026	3	196077150	*	rs41300435	R	3	195804021	chr3:195804021	rs41300435	a	g	0.246	-0.0369	0.0074	6.914e-07	195804021	196077150	3	196077150	3	196077150	*	R	-0.109091	-4.98649
chr3:196077427:A:G	A	G	0.4041	0.0087	0.3868	0.5156	-0.0024	0.0097	0.8044	0	6.599	11	0.8306	440683	39106	401577	chr3	196077427	3	3	196077427	196077427	1	1	0.4041	356160	0.1288	3	196077427	*	rs41300431	R	3	195804298	chr3:195804298	rs41300431	a	g	0.3926	-0.0259	0.0065	6.613e-05	195804298	196077427	3	196077427	3	196077427	*	R	-0.247423	-3.98462
chr3:196077473:T:C	T	C	0.4041	0.0088	0.3868	0.5151	-0.0022	0.0097	0.8227	0	6.583	11	0.8318	440683	39106	401577	chr3	196077473	3	3	196077473	196077473	1	1	0.4041	356160	0.1283	3	196077473	*	rs35587059	Y	3	195804344	chr3:195804344	rs35587059	t	c	0.3926	-0.0259	0.0065	6.613e-05	195804344	196077473	3	196077473	3	196077473	*	Y	-0.226804	-3.98462
chr3:196078639:G:A	A	G	0.5959	0.0088	0.4851	0.6132	0.0024	0.0097	0.8076	0	6.658	11	0.8261	440683	39106	401577	chr3	196078639	3	3	196078639	196078639	1	1	0.4041	356160	0.1281	3	196078639	*	rs2638904	R	3	195805510	chr3:195805510	rs2638904	a	g	0.6075	0.0259	0.0065	6.613e-05	195805510	196078639	3	196078639	3	196078639	*	R	0.247423	3.98462
chr3:196080736:T:C	T	C	0.4045	0.0088	0.3868	0.5161	-0.002	0.0097	0.836	0	6.554	11	0.8339	440683	39106	401577	chr3	196080736	3	3	196080736	196080736	1	1	0.4045	356513	0.1293	3	196080736	*	rs3804140	Y	3	195807607	chr3:195807607	rs3804140	t	c	0.3928	-0.0261	0.0065	5.805e-05	195807607	196080736	3	196080736	3	196080736	*	Y	-0.206186	-4.01538
chr3:196080754:T:C	T	C	0.4044	0.0088	0.3867	0.5157	-0.0021	0.0097	0.8304	0	6.602	11	0.8303	440683	39106	401577	chr3	196080754	3	3	196080754	196080754	1	1	0.4044	356424	0.129	3	196080754	*	rs3804139	Y	3	195807625	chr3:195807625	rs3804139	t	c	0.3928	-0.0261	0.0065	5.805e-05	195807625	196080754	3	196080754	3	196080754	*	Y	-0.216495	-4.01538
chr3:196082209:G:C	C	G	0.5444	0.0081	0.467	0.5706	0.0069	0.0096	0.4731	19.5	13.663	11	0.2522	440683	39106	401577	chr3	196082209	3	3	196082209	196082209	1	1	0.4556	401550	0.1036	3	196082209	*	rs3827555	S	3	195809080	chr3:195809080	rs3827555	c	g	0.5571	-0.0227	0.0064	0.0003792	195809080	196082209	3	196082209	3	196082209	*	S	0.71875	-3.54688
chr3:196082264:C:A	A	C	0.2518	0.0077	0.2374	0.2631	0.0003	0.011	0.9785	0	5.219	11	0.9201	440683	39106	401577	chr3	196082264	3	3	196082264	196082264	1	1	0.2518	221928	0.0257	3	196082264	*	rs41300395	M	3	195809135	chr3:195809135	rs41300395	a	c	0.2468	-0.0363	0.0074	1.045e-06	195809135	196082264	3	196082264	3	196082264	*	M	0.0272727	-4.90541
chr3:196082693:A:G	A	G	0.7472	0.008	0.7345	0.762	-0.0005	0.011	0.9653	0	5.34	11	0.9136	440683	39106	401577	chr3	196082693	3	3	196082693	196082693	1	1	0.2528	222809	0.0275	3	196082693	*	rs6583288	R	3	195809564	chr3:195809564	rs6583288	a	g	0.753	0.0361	0.0074	1.197e-06	195809564	196082693	3	196082693	3	196082693	*	R	-0.0454545	4.87838
chr3:196083316:T:C	T	C	0.7501	0.0076	0.7393	0.7642	-0.0001	0.011	0.9922	0	5.791	11	0.8869	440683	39106	401577	chr3	196083316	3	3	196083316	196083316	1	1	0.2499	220253	0.0249	3	196083316	*	rs7619708	Y	3	195810187	chr3:195810187	rs7619708	t	c	0.7556	0.0381	0.0074	2.972e-07	195810187	196083316	3	196083316	3	196083316	*	Y	-0.00909091	5.14865
chr3:196083993:C:G	C	G	0.7502	0.0076	0.7393	0.7643	-0.0003	0.011	0.9777	0	5.739	11	0.8902	440683	39106	401577	chr3	196083993	3	3	196083993	196083993	1	1	0.2498	220165	0.025	3	196083993	*	rs41300373	S	3	195810864	chr3:195810864	rs41300373	c	g	0.7557	0.0379	0.0074	3.427e-07	195810864	196083993	3	196083993	3	196083993	*	S	-0.0272727	5.12162
chr3:196087635:G:A	A	G	0.2503	0.0073	0.2361	0.26	0.0036	0.011	0.7452	0	6.336	11	0.85	440683	39106	401577	chr3	196087635	3	3	196087635	196087635	1	1	0.2503	220606	0.0239	3	196087635	*	rs116082477	R	3	195814506	chr3:195814506	rs116082477	a	g	0.2451	-0.0367	0.0074	7.939e-07	195814506	196087635	3	196087635	3	196087635	*	R	0.327273	-4.95946
chr3:196089324:C:T	T	C	0.4927	0.0098	0.425	0.5103	0.0147	0.0095	0.1216	39.8	18.287	11	0.07516	440683	39106	401577	chr3	196089324	3	3	196089324	196089324	1	1	0.4927	434249	0.0853	3	196089324	*	rs12490036	Y	3	195816195	chr3:195816195	rs12490036	t	c	0.4936	-0.0284	0.0065	1.215e-05	195816195	196089324	3	196089324	3	196089324	*	Y	1.54737	-4.36923
chr3:196090304:G:A	A	G	0.4671	0.0114	0.3942	0.4881	-0.0085	0.0095	0.3729	29.2	15.531	11	0.1594	440683	39106	401577	chr3	196090304	3	3	196090304	196090304	1	1	0.4671	411686	0.0939	3	196090304	*	rs56253832	R	3	195817175	chr3:195817175	rs56253832	a	g	0.4758	0.025	0.0065	0.0001176	195817175	196090304	3	196090304	3	196090304	*	R	-0.894737	3.84615
chr3:196090607:G:A	A	G	0.4915	0.008	0.4425	0.5073	0.015	0.0095	0.117	31.3	16.021	11	0.1404	440683	39106	401577	chr3	196090607	3	3	196090607	196090607	1	1	0.4915	433191	0.0648	3	196090607	*	rs62285386	R	3	195817478	chr3:195817478	rs62285386	a	g	0.4949	-0.0275	0.0064	1.664e-05	195817478	196090607	3	196090607	3	196090607	*	R	1.57895	-4.29688
chr3:196091255:C:G	C	G	0.5089	0.0081	0.4928	0.5596	-0.0149	0.0095	0.1188	32.3	16.245	11	0.1323	440683	39106	401577	chr3	196091255	3	3	196091255	196091255	1	1	0.4911	432839	0.0668	3	196091255	*	rs6774560	S	3	195818126	chr3:195818126	rs6774560	c	g	0.5055	0.0276	0.0065	2.122e-05	195818126	196091255	3	196091255	3	196091255	*	S	-1.56842	4.24615
chr3:196093575:A:G	A	G	0.7485	0.0072	0.7391	0.7627	-0.0043	0.011	0.693	0	6.146	11	0.8635	440683	39106	401577	chr3	196093575	3	3	196093575	196093575	1	1	0.2515	221664	0.0236	3	196093575	*	rs7617509	R	3	195820446	chr3:195820446	rs7617509	a	g	0.7541	0.0372	0.0074	5.612e-07	195820446	196093575	3	196093575	3	196093575	*	R	-0.390909	5.02703
chr3:196093956:G:A	A	G	0.251	0.0072	0.2371	0.2608	0.0041	0.011	0.7118	0	6.295	11	0.853	440683	39106	401577	chr3	196093956	3	3	196093956	196093956	1	1	0.251	221223	0.0237	3	196093956	*	rs73208098	R	3	195820827	chr3:195820827	rs73208098	a	g	0.2457	-0.0365	0.0074	9.11e-07	195820827	196093956	3	196093956	3	196093956	*	R	0.372727	-4.93243
chr3:196096137:G:T	T	G	0.4836	0.0079	0.4303	0.5046	0.0135	0.0096	0.1583	38.8	17.986	11	0.0819	440683	39106	401577	chr3	196096137	3	3	196096137	196096137	1	1	0.4836	426229	0.0743	3	196096137	*	rs60148746	K	3	195823008	chr3:195823008	rs60148746	t	g	0.491	-0.0283	0.0064	9.38e-06	195823008	196096137	3	196096137	3	196096137	*	K	1.40625	-4.42188
chr3:196097354:T:A	A	T	0.8782	0.0093	0.862	0.9085	0.0244	0.015	0.1045	27.2	13.74	10	0.1852	439739	38837	400902	chr3	196097354	3	3	196097354	196097354	0.993121	0.998319	0.1218	107120	0.0465	3	196097354	*	rs2343851	W	3	195824225	chr3:195824225	rs2343851	a	t	0.8904	-0.0388	0.0103	0.000156	195824225	196097354	3	196097354	3	196097354	*	W	1.62667	-3.76699
chr3:196101063:G:A	A	G	0.2504	0.0072	0.2368	0.2605	0.0044	0.0111	0.6914	0	6.495	11	0.8383	440683	39106	401577	chr3	196101063	3	3	196101063	196101063	1	1	0.2504	220694	0.0237	3	196101063	*	rs111354897	R	3	195827934	chr3:195827934	rs111354897	a	g	0.2456	-0.0368	0.0074	7.409e-07	195827934	196101063	3	196101063	3	196101063	*	R	0.396396	-4.97297
chr3:196104366:T:C	T	C	0.3321	0.0113	0.3159	0.4179	0.007	0.0102	0.4941	0	8.034	11	0.7103	440683	39106	401577	chr3	196104366	3	3	196104366	196104366	1	1	0.3321	292702	0.102	3	196104366	*	rs9872347	Y	3	195831237	chr3:195831237	rs9872347	t	c	0.3288	-0.0361	0.0068	1.13e-07	195831237	196104366	3	196104366	3	196104366	*	Y	0.686275	-5.30882
chr3:196105276:T:C	T	C	0.3316	0.0112	0.3157	0.4175	0.007	0.0102	0.4958	0	8.248	11	0.691	440683	39106	401577	chr3	196105276	3	3	196105276	196105276	1	1	0.3316	292261	0.1018	3	196105276	*	rs9877493	Y	3	195832147	chr3:195832147	rs9877493	t	c	0.3285	-0.0358	0.0068	1.438e-07	195832147	196105276	3	196105276	3	196105276	*	Y	0.686275	-5.26471
chr3:196106382:C:T	T	C	0.7424	0.0104	0.6366	0.7632	-0.0038	0.0111	0.7339	0	6.667	11	0.8254	440683	39106	401577	chr3	196106382	3	3	196106382	196106382	1	1	0.2576	227040	0.1266	3	196106382	*	rs6790016	Y	3	195833253	chr3:195833253	rs6790016	t	c	0.7545	0.0358	0.0074	1.466e-06	195833253	196106382	3	196106382	3	196106382	*	Y	-0.342342	4.83784
chr3:196106563:C:T	T	C	0.7424	0.0104	0.6366	0.7632	-0.0038	0.0111	0.7331	0	6.687	11	0.8238	440683	39106	401577	chr3	196106563	3	3	196106563	196106563	1	1	0.2576	227040	0.1266	3	196106563	*	rs6792601	Y	3	195833434	chr3:195833434	rs6792601	t	c	0.7545	0.0358	0.0074	1.466e-06	195833434	196106563	3	196106563	3	196106563	*	Y	-0.342342	4.83784
chr3:196106636:T:C	T	C	0.332	0.0112	0.316	0.4178	0.0067	0.0102	0.5105	0	8.115	11	0.7029	440683	39106	401577	chr3	196106636	3	3	196106636	196106636	1	1	0.332	292614	0.1018	3	196106636	*	rs6800500	Y	3	195833507	chr3:195833507	rs6800500	t	c	0.3288	-0.0355	0.0068	1.826e-07	195833507	196106636	3	196106636	3	196106636	*	Y	0.656863	-5.22059
chr3:196107432:T:C	T	C	0.4878	0.0107	0.4705	0.5389	0.0119	0.0096	0.2147	33.7	16.599	11	0.1203	440683	39106	401577	chr3	196107432	3	3	196107432	196107432	1	1	0.4878	429930	0.0684	3	196107432	*	rs9816784	Y	3	195834303	chr3:195834303	rs9816784	t	c	0.4905	-0.0275	0.0064	1.664e-05	195834303	196107432	3	196107432	3	196107432	*	Y	1.23958	-4.29688
chr3:196107486:G:C	C	G	0.511	0.0107	0.4573	0.5278	-0.0123	0.0096	0.1985	33.8	16.626	11	0.1195	440683	39106	401577	chr3	196107486	3	3	196107486	196107486	1	1	0.489	430988	0.0705	3	196107486	*	rs11717368	S	3	195834357	chr3:195834357	rs11717368	c	g	0.5083	0.0272	0.0064	2.056e-05	195834357	196107486	3	196107486	3	196107486	*	S	-1.28125	4.25
chr3:196108648:C:T	T	C	0.7421	0.0097	0.731	0.7634	-0.0026	0.0111	0.8124	0	7.807	11	0.7305	440683	39106	401577	chr3	196108648	3	3	196108648	196108648	1	1	0.2579	227304	0.0324	3	196108648	*	rs6799597	Y	3	195835519	chr3:195835519	rs6799597	t	c	0.7552	0.0353	0.0074	2.049e-06	195835519	196108648	3	196108648	3	196108648	*	Y	-0.234234	4.77027
chr3:196108878:T:C	T	C	0.257	0.0104	0.2361	0.3629	0.0024	0.0111	0.8253	0	6.998	11	0.7993	440683	39106	401577	chr3	196108878	3	3	196108878	196108878	1	1	0.257	226511	0.1268	3	196108878	*	rs9822847	Y	3	195835749	chr3:195835749	rs9822847	t	c	0.2444	-0.035	0.0074	2.499e-06	195835749	196108878	3	196108878	3	196108878	*	Y	0.216216	-4.72973
chr3:196108968:A:G	A	G	0.2573	0.0104	0.2363	0.3632	0.0025	0.0111	0.8237	0	7.2	11	0.7827	440683	39106	401577	chr3	196108968	3	3	196108968	196108968	1	1	0.2573	226775	0.1269	3	196108968	*	rs7648210	R	3	195835839	chr3:195835839	rs7648210	a	g	0.245	-0.0372	0.008	2.941e-06	195835839	196108968	3	196108968	3	196108968	*	R	0.225225	-4.65
chr3:196109255:A:G	A	G	0.257	0.0104	0.2362	0.3629	0.0025	0.0111	0.8181	0	7.041	11	0.7957	440683	39106	401577	chr3	196109255	3	3	196109255	196109255	1	1	0.257	226511	0.1267	3	196109255	*	rs7648504	R	3	195836126	chr3:195836126	rs7648504	a	g	0.2444	-0.0351	0.0074	2.34e-06	195836126	196109255	3	196109255	3	196109255	*	R	0.225225	-4.74324
chr3:196110042:G:C	C	G	0.5847	0.0102	0.511	0.6072	-0.0104	0.0098	0.2859	19.6	13.676	11	0.2514	440683	39106	401577	chr3	196110042	3	3	196110042	196110042	1	1	0.4153	366031	0.0962	3	196110042	*	rs7638363	S	3	195836913	chr3:195836913	rs7638363	c	g	0.5911	0.0235	0.0066	0.0003672	195836913	196110042	3	196110042	3	196110042	*	S	-1.06122	3.56061
chr3:196114126:A:G	A	G	0.2002	0.0082	0.1887	0.3114	-0.0007	0.0123	0.9572	0	3.469	11	0.983	440683	39106	401577	chr3	196114126	3	3	196114126	196114126	1	1	0.2002	176449	0.1227	3	196114126	*	rs6803726	R	3	195840997	chr3:195840997	rs6803726	a	g	0.1945	-0.0382	0.0082	2.904e-06	195840997	196114126	3	196114126	3	196114126	*	R	-0.0569106	-4.65854
chr3:196115393:A:G	A	G	0.2007	0.0084	0.1887	0.3122	-0.0012	0.0123	0.9199	0	3.392	11	0.9845	440683	39106	401577	chr3	196115393	3	3	196115393	196115393	1	1	0.2007	176890	0.1235	3	196115393	*	rs4927718	R	3	195842264	chr3:195842264	rs4927718	a	g	0.1938	-0.0362	0.0085	1.969e-05	195842264	196115393	3	196115393	3	196115393	*	R	-0.097561	-4.25882
chr3:196115516:A:C	A	C	0.2004	0.0084	0.1883	0.3105	-0.0027	0.0123	0.8262	0	3.418	11	0.984	440683	39106	401577	chr3	196115516	3	3	196115516	196115516	1	1	0.2004	176626	0.1222	3	196115516	*	rs7375124	M	3	195842387	chr3:195842387	rs7375124	a	c	0.1944	-0.0381	0.0082	3.083e-06	195842387	196115516	3	196115516	3	196115516	*	M	-0.219512	-4.64634
chr3:196142473:C:T	T	C	0.0131	0.0015	0.0092	0.0163	-0.0111	0.0448	0.8051	42.7	15.697	9	0.07348	439171	38674	400497	chr3	196142473	3	3	196142473	196142473	0.988953	0.997311	0.0131	11506.3	0.0071	3	196142473	*	rs144150498	Y	3	195869344	chr3:195869344	rs144150498	t	c	0.0146	0.1113	0.0284	8.761e-05	195869344	196142473	3	196142473	3	196142473	*	Y	-0.247768	3.91901
chr3:196672155:A:G	A	G	0.9864	0.0019	0.9822	0.9901	-0.0144	0.047	0.76	0	4.92	9	0.8412	439171	38674	400497	chr3	196672155	3	3	196672155	196672155	0.988953	0.997311	0.0136	11945.5	0.0079	3	196672155	*	rs138189333	R	3	196399026	chr3:196399026	rs138189333	a	g	0.9861	-0.113	0.0318	0.000385	196399026	196672155	3	196672155	3	196672155	*	R	-0.306383	-3.55346
chr3:196773849:G:A	A	G	0.0088	0.0019	0.0039	0.0129	0.007	0.0546	0.8974	0	7.496	9	0.5856	439171	38674	400497	chr3	196773849	3	3	196773849	196773849	0.988953	0.997311	0.0088	7729.41	0.009	3	196773849	*	rs184392919	R	3	196500720	chr3:196500720	rs184392919	a	g	0.0114	0.1213	0.0337	0.0003208	196500720	196773849	3	196773849	3	196773849	*	R	0.128205	3.59941
chr4:85909:G:A	A	G	0.0147	0.0034	0.0089	0.0239	0.0098	0.0465	0.8332	0	4.416	9	0.882	433644	38578	395066	chr4	85909	4	4	85909	85909	0.986498	0.983786	0.0147	12749.1	0.015	4	85909	*	rs7667914	R	4	85800	chr4:85800	rs7667914	a	g	0.0107	-0.1186	0.0331	0.0003376	85800	85909	4	85909	4	85909	*	R	0.210753	-3.58308
chr4:87626:A:T	A	T	0.9852	0.0034	0.9759	0.991	-0.0102	0.0463	0.8256	0	4.167	9	0.9001	433644	38578	395066	chr4	87626	4	4	87626	87626	0.986498	0.983786	0.0148	12835.9	0.0151	4	87626	*	rs10017983	W	4	87515	chr4:87515	rs10017983	a	t	0.9892	0.119	0.0331	0.0003223	87515	87626	4	87626	4	87626	*	W	-0.220302	3.59517
chr4:89281:T:C	T	C	0.9851	0.0035	0.9758	0.991	-0.0136	0.0461	0.7674	0	4.092	9	0.9052	433644	38578	395066	chr4	89281	4	4	89281	89281	0.986498	0.983786	0.0149	12922.6	0.0152	4	89281	*	rs80312820	Y	4	89169	chr4:89169	rs80312820	t	c	0.9892	0.1194	0.033	0.0002943	89169	89281	4	89281	4	89281	*	Y	-0.295011	3.61818
chr4:91530:C:T	T	C	0.0148	0.0034	0.009	0.0242	0.0078	0.0463	0.8668	0	4.284	9	0.8917	433644	38578	395066	chr4	91530	4	4	91530	91530	0.986498	0.983786	0.0148	12835.9	0.0152	4	91530	*	rs28524988	Y	4	91417	chr4:91417	rs28524988	t	c	0.0108	-0.1193	0.033	0.0002978	91417	91530	4	91530	4	91530	*	Y	0.168467	-3.61515
chr4:92009:A:G	A	G	0.9852	0.0034	0.9759	0.991	-0.0099	0.0462	0.8308	0	4.195	9	0.8981	433644	38578	395066	chr4	92009	4	4	92009	92009	0.986498	0.983786	0.0148	12835.9	0.0151	4	92009	*	rs28621390	R	4	91896	chr4:91896	rs28621390	a	g	0.9891	0.1197	0.033	0.0002842	91896	92009	4	92009	4	92009	*	R	-0.214286	3.62727
chr4:93108:C:T	T	C	0.0149	0.0034	0.009	0.0242	0.0079	0.0462	0.8645	0	4.293	9	0.8911	433644	38578	395066	chr4	93108	4	4	93108	93108	0.986498	0.983786	0.0149	12922.6	0.0152	4	93108	*	rs28813082	Y	4	92995	chr4:92995	rs28813082	t	c	0.0108	-0.1205	0.033	0.0002586	92995	93108	4	93108	4	93108	*	Y	0.170996	-3.65152
chr4:96157:A:G	A	G	0.9853	0.0034	0.976	0.9911	-0.013	0.0464	0.7786	0	4.575	9	0.8696	433644	38578	395066	chr4	96157	4	4	96157	96157	0.986498	0.983786	0.0147	12749.1	0.0151	4	96157	*	rs76969540	R	4	96044	chr4:96044	rs76969540	a	g	0.9892	0.1189	0.033	0.0003121	96044	96157	4	96157	4	96157	*	R	-0.280172	3.60303
chr4:96593:C:T	T	C	0.0147	0.0034	0.0089	0.024	0.0129	0.0463	0.7812	0	4.559	9	0.8709	433644	38578	395066	chr4	96593	4	4	96593	96593	0.986498	0.983786	0.0147	12749.1	0.0151	4	96593	*	rs10017336	Y	4	96481	chr4:96481	rs10017336	t	c	0.0109	-0.1148	0.0328	0.00046	96481	96593	4	96593	4	96593	*	Y	0.278618	-3.5
chr4:100228:A:G	A	G	0.9851	0.0034	0.9743	0.9909	-0.0184	0.0459	0.689	0	5.456	9	0.7929	433644	38578	395066	chr4	100228	4	4	100228	100228	0.986498	0.983786	0.0149	12922.6	0.0166	4	100228	*	rs28834180	R	4	100115	chr4:100115	rs28834180	a	g	0.9891	0.1176	0.033	0.0003629	100115	100228	4	100228	4	100228	*	R	-0.400871	3.56364
chr4:335936:T:C	T	C	0.9938	0.0014	0.9907	0.996	0.0287	0.0928	0.7572	0	2.45	6	0.8741	426486	35498	390988	chr4	335936	4	4	335936	335936	0.907738	0.973631	0.0062	5288.43	0.0053	4	335936	*	rs191360835	Y	4	329725	chr4:329725	rs191360835	t	c	0.9859	-0.1747	0.0461	0.0001494	329725	335936	4	335936	4	335936	*	Y	0.309267	-3.78959
chr4:702123:T:C	T	C	0.9612	0.0062	0.9461	0.9737	0.0055	0.0259	0.8316	0	5.979	10	0.817	439739	38837	400902	chr4	702123	4	4	702123	702123	0.993121	0.998319	0.0388	34123.7	0.0276	4	702123	*	rs114649518	Y	4	695912	chr4:695912	rs114649518	t	c	0.9563	-0.0958	0.0165	6.998e-09	695912	702123	4	702123	4	702123	*	Y	0.212355	-5.80606
chr4:709054:C:T	T	C	0.0403	0.0063	0.0277	0.0555	-0.0047	0.0247	0.8486	0	6.949	10	0.7303	439739	38837	400902	chr4	709054	4	4	709054	709054	0.993121	0.998319	0.0403	35443	0.0278	4	709054	*	rs7663102	Y	4	702843	chr4:702843	rs7663102	t	c	0.0447	0.0961	0.0158	1.214e-09	702843	709054	4	709054	4	709054	*	Y	-0.190283	6.08228
chr4:712245:A:T	A	T	0.9606	0.0065	0.9447	0.9734	0.003	0.025	0.9043	0	6.786	10	0.7455	439739	38837	400902	chr4	712245	4	4	712245	712245	0.993121	0.998319	0.0394	34651.4	0.0287	4	712245	*	rs73219300	D	4	706034	chr4:706034	rs73219300	a	t	0.9557	-0.0968	0.0158	9.201e-10	706034	712245	4	712245	4	712245	*	D	0.12	-6.12658
chr4:712601:C:T	T	C	0.0393	0.0065	0.0265	0.0553	-0.0032	0.025	0.8989	0	6.999	10	0.7256	439739	38837	400902	chr4	712601	4	4	712601	712601	0.993121	0.998319	0.0393	34563.5	0.0288	4	712601	*	rs142970000	Y	4	706390	chr4:706390	rs142970000	t	c	0.0443	0.097	0.0158	8.498e-10	706390	712601	4	712601	4	712601	*	Y	-0.128	6.13924
chr4:713811:G:A	A	G	0.0394	0.0065	0.0266	0.0554	-0.0025	0.0249	0.9215	0	6.704	10	0.7531	439739	38837	400902	chr4	713811	4	4	713811	713811	0.993121	0.998319	0.0394	34651.4	0.0288	4	713811	*	rs73221106	V	4	707600	chr4:707600	rs73221106	a	g	0.0443	0.0969	0.0158	8.843e-10	707600	713811	4	713811	4	713811	*	V	-0.100402	6.13291
chr4:725079:G:A	A	G	0.0398	0.0064	0.0269	0.0554	-0.0021	0.0248	0.9321	0	6.736	10	0.7501	439739	38837	400902	chr4	725079	4	4	725079	725079	0.993121	0.998319	0.0398	35003.2	0.0285	4	725079	*	rs73221113	R	4	718868	chr4:718868	rs73221113	a	g	0.0446	0.0984	0.0157	3.719e-10	718868	725079	4	725079	4	725079	*	R	-0.0846774	6.26752
chr4:726517:T:C	T	C	0.9604	0.0065	0.9446	0.9734	0.0005	0.0249	0.9828	0	6.181	10	0.7998	439739	38837	400902	chr4	726517	4	4	726517	726517	0.993121	0.998319	0.0396	34827.3	0.0288	4	726517	*	rs73221115	Y	4	720306	chr4:720306	rs73221115	t	c	0.9555	-0.0986	0.0158	4.474e-10	720306	726517	4	726517	4	726517	*	Y	0.0200803	-6.24051
chr4:726892:G:A	A	G	0.0394	0.0065	0.0265	0.0553	-0.0027	0.025	0.914	0	6.935	10	0.7315	439739	38837	400902	chr4	726892	4	4	726892	726892	0.993121	0.998319	0.0394	34651.4	0.0288	4	726892	*	rs73221116	R	4	720681	chr4:720681	rs73221116	a	g	0.0445	0.099	0.0158	3.805e-10	720681	726892	4	726892	4	726892	*	R	-0.108	6.26582
chr4:727551:T:G	T	G	0.9604	0.0065	0.9446	0.9734	0.001	0.0249	0.9678	0	6.156	10	0.802	439739	38837	400902	chr4	727551	4	4	727551	727551	0.993121	0.998319	0.0396	34827.3	0.0288	4	727551	*	rs73221117	K	4	721340	chr4:721340	rs73221117	t	g	0.9555	-0.0983	0.0158	5.049e-10	721340	727551	4	727551	4	727551	*	K	0.0401606	-6.22152
chr4:728517:G:A	A	G	0.0396	0.0065	0.0266	0.0554	-0.0003	0.0249	0.9891	0	6.151	10	0.8024	439739	38837	400902	chr4	728517	4	4	728517	728517	0.993121	0.998319	0.0396	34827.3	0.0288	4	728517	*	rs73221120	R	4	722306	chr4:722306	rs73221120	a	g	0.0445	0.0988	0.0158	4.126e-10	722306	728517	4	728517	4	728517	*	R	-0.0120482	6.25316
chr4:731095:C:T	T	C	0.0397	0.0064	0.0269	0.0552	-0.0042	0.0249	0.8653	0	6.477	10	0.7737	439739	38837	400902	chr4	731095	4	4	731095	731095	0.993121	0.998319	0.0397	34915.3	0.0283	4	731095	*	rs11553326	Y	4	724884	chr4:724884	rs11553326	t	c	0.0448	0.0986	0.0157	3.427e-10	724884	731095	4	731095	4	731095	*	Y	-0.168675	6.28025
chr4:731320:G:T	T	G	0.0399	0.0064	0.0271	0.0554	-0.0054	0.0248	0.8276	0	6.39	10	0.7815	439739	38837	400902	chr4	731320	4	4	731320	731320	0.993121	0.998319	0.0399	35091.2	0.0283	4	731320	*	rs56121601	K	4	725109	chr4:725109	rs56121601	t	g	0.0447	0.0985	0.0157	3.57e-10	725109	731320	4	731320	4	731320	*	K	-0.217742	6.27389
chr4:732413:C:T	T	C	0.0398	0.0065	0.0268	0.0554	-0.0035	0.0248	0.8879	0	6.408	10	0.7799	439739	38837	400902	chr4	732413	4	4	732413	732413	0.993121	0.998319	0.0398	35003.2	0.0286	4	732413	*	rs73221123	B	4	726202	chr4:726202	rs73221123	t	c	0.0446	0.0989	0.0157	3.03e-10	726202	732413	4	732413	4	732413	*	B	-0.141129	6.29936
chr4:733906:A:C	A	C	0.9598	0.0063	0.9446	0.9722	0.0074	0.0246	0.7649	0	6.403	10	0.7804	439739	38837	400902	chr4	733906	4	4	733906	733906	0.993121	0.998319	0.0402	35355	0.0276	4	733906	*	rs73221126	M	4	727695	chr4:727695	rs73221126	a	c	0.9552	-0.0985	0.0157	3.57e-10	727695	733906	4	733906	4	733906	*	M	0.300813	-6.27389
chr4:734150:C:G	C	G	0.9604	0.0065	0.9446	0.9734	0.0008	0.0248	0.9752	0	5.776	10	0.8337	439739	38837	400902	chr4	734150	4	4	734150	734150	0.993121	0.998319	0.0396	34827.3	0.0288	4	734150	*	rs73221127	S	4	727939	chr4:727939	rs73221127	c	g	0.9554	-0.099	0.0157	2.908e-10	727939	734150	4	734150	4	734150	*	S	0.0322581	-6.30573
chr4:734322:C:T	T	C	0.0397	0.0065	0.0267	0.0554	-0.001	0.0248	0.9683	0	5.931	10	0.8211	439739	38837	400902	chr4	734322	4	4	734322	734322	0.993121	0.998319	0.0397	34915.3	0.0287	4	734322	*	rs73221128	Y	4	728111	chr4:728111	rs73221128	t	c	0.0446	0.0987	0.0157	3.29e-10	728111	734322	4	734322	4	734322	*	Y	-0.0403226	6.28662
chr4:735430:C:T	T	C	0.0397	0.0065	0.0266	0.0555	-0.001	0.0248	0.9691	0	5.679	10	0.8414	439739	38837	400902	chr4	735430	4	4	735430	735430	0.993121	0.998319	0.0397	34915.3	0.0289	4	735430	*	rs142530150	Y	4	729219	chr4:729219	rs142530150	t	c	0.0446	0.0984	0.0157	3.719e-10	729219	735430	4	735430	4	735430	*	Y	-0.0403226	6.26752
chr4:737723:C:T	T	C	0.0399	0.0064	0.0271	0.0555	-0.0036	0.0248	0.885	0	6.021	10	0.8135	439739	38837	400902	chr4	737723	4	4	737723	737723	0.993121	0.998319	0.0399	35091.2	0.0284	4	737723	*	rs73221131	Y	4	731512	chr4:731512	rs73221131	t	c	0.0447	0.0982	0.0157	4.036e-10	731512	737723	4	737723	4	737723	*	Y	-0.145161	6.25478
chr4:738116:C:T	T	C	0.04	0.0064	0.0271	0.0554	-0.0039	0.0247	0.8757	0	6.025	10	0.8132	439739	38837	400902	chr4	738116	4	4	738116	738116	0.993121	0.998319	0.04	35179.1	0.0283	4	738116	*	rs73221135	Y	4	731905	chr4:731905	rs73221135	t	c	0.0447	0.098	0.0157	4.378e-10	731905	738116	4	738116	4	738116	*	Y	-0.157895	6.24204
chr4:738490:C:A	A	C	0.0397	0.0065	0.0267	0.0555	-0.0003	0.0248	0.9897	0	5.632	10	0.8452	439739	38837	400902	chr4	738490	4	4	738490	738490	0.993121	0.998319	0.0397	34915.3	0.0288	4	738490	*	rs73221137	M	4	732278	chr4:732278	rs73221137	a	c	0.0445	0.0981	0.0157	4.204e-10	732278	738490	4	738490	4	738490	*	M	-0.0120968	6.24841
chr4:741963:A:G	A	G	0.9604	0.0065	0.9445	0.9734	-0.0009	0.0248	0.9716	0	5.518	10	0.854	439739	38837	400902	chr4	741963	4	4	741963	741963	0.993121	0.998319	0.0396	34827.3	0.0289	4	741963	*	rs17777946	D	4	735751	chr4:735751	rs17777946	a	g	0.9548	-0.101	0.0161	3.755e-10	735751	741963	4	741963	4	741963	*	D	-0.0362903	-6.27329
chr4:744487:C:T	T	C	0.0411	0.0058	0.0311	0.0555	-0.0034	0.0244	0.8899	0	6.899	10	0.735	439739	38837	400902	chr4	744487	4	4	744487	744487	0.993121	0.998319	0.0411	36146.5	0.0244	4	744487	*	rs56187241	Y	4	738275	chr4:738275	rs56187241	t	c	0.0451	0.1014	0.0157	1.072e-10	738275	744487	4	744487	4	744487	*	Y	-0.139344	6.4586
chr4:748290:C:A	A	C	0.0413	0.0057	0.0314	0.0555	-0.0021	0.0243	0.9296	0	6.557	10	0.7665	439739	38837	400902	chr4	748290	4	4	748290	748290	0.993121	0.998319	0.0413	36322.4	0.0241	4	748290	*	rs56118250	M	4	742078	chr4:742078	rs56118250	a	c	0.0451	0.1006	0.0157	1.499e-10	742078	748290	4	748290	4	748290	*	M	-0.0864198	6.40764
chr4:748803:G:A	A	G	0.0413	0.0057	0.0316	0.0555	-0.0011	0.0244	0.9645	0	6.236	10	0.795	439739	38837	400902	chr4	748803	4	4	748803	748803	0.993121	0.998319	0.0413	36322.4	0.0239	4	748803	*	rs10213001	R	4	742591	chr4:742591	rs10213001	a	g	0.0448	0.1015	0.0158	1.363e-10	742591	748803	4	748803	4	748803	*	R	-0.045082	6.42405
chr4:748804:C:T	T	C	0.0413	0.0057	0.0316	0.0555	-0.0012	0.0244	0.9618	0	6.25	10	0.7939	439739	38837	400902	chr4	748804	4	4	748804	748804	0.993121	0.998319	0.0413	36322.4	0.0239	4	748804	*	rs10213196	Y	4	742592	chr4:742592	rs10213196	t	c	0.0447	0.1013	0.0158	1.481e-10	742592	748804	4	748804	4	748804	*	Y	-0.0491803	6.41139
chr4:750750:C:T	T	C	0.0393	0.0063	0.0265	0.0546	0.0006	0.025	0.9811	0	5.674	10	0.8419	439739	38837	400902	chr4	750750	4	4	750750	750750	0.993121	0.998319	0.0393	34563.5	0.0281	4	750750	*	rs17721766	H	4	744538	chr4:744538	rs17721766	t	c	0.0438	0.1014	0.0163	5.364e-10	744538	750750	4	750750	4	750750	*	H	0.024	6.22086
chr4:751184:G:T	T	G	0.0415	0.0058	0.0315	0.0559	-0.0026	0.0243	0.9152	0	6.413	10	0.7795	439739	38837	400902	chr4	751184	4	4	751184	751184	0.993121	0.998319	0.0415	36498.3	0.0244	4	751184	*	rs1531583	K	4	744972	chr4:744972	rs1531583	t	g	0.0452	0.1001	0.0157	1.846e-10	744972	751184	4	751184	4	751184	*	K	-0.106996	6.3758
chr4:762073:A:G	A	G	0.9487	0.0053	0.9327	0.9571	-0.0056	0.0218	0.7979	0	7.709	10	0.6572	439739	38837	400902	chr4	762073	4	4	762073	762073	0.993121	0.998319	0.0513	45117.2	0.0244	4	762073	*	rs73222810	R	4	755861	chr4:755861	rs73222810	a	g	0.9425	-0.0652	0.014	3.366e-06	755861	762073	4	762073	4	762073	*	R	-0.256881	-4.65714
chr4:764133:C:T	T	C	0.052	0.0053	0.0436	0.0676	0.0062	0.0217	0.7751	0	7.823	10	0.6462	439739	38837	400902	chr4	764133	4	4	764133	764133	0.993121	0.998319	0.052	45732.9	0.024	4	764133	*	rs75724417	Y	4	757921	chr4:757921	rs75724417	t	c	0.0582	0.0665	0.014	2.139e-06	757921	764133	4	764133	4	764133	*	Y	0.285714	4.75
chr4:775471:G:A	A	G	0.0512	0.0053	0.043	0.0673	0.0048	0.0218	0.8274	0	8.077	10	0.6213	439739	38837	400902	chr4	775471	4	4	775471	775471	0.993121	0.998319	0.0512	45029.3	0.0243	4	775471	*	rs73222827	R	4	769259	chr4:769259	rs73222827	a	g	0.0575	0.0644	0.014	4.43e-06	769259	775471	4	775471	4	775471	*	R	0.220183	4.6
chr4:778908:G:A	A	G	0.0533	0.0047	0.0476	0.0675	0.0026	0.0214	0.9017	0	5.675	10	0.8418	439739	38837	400902	chr4	778908	4	4	778908	778908	0.993121	0.998319	0.0533	46876.2	0.0199	4	778908	*	rs73222831	R	4	772696	chr4:772696	rs73222831	a	g	0.058	0.066	0.0139	2.142e-06	772696	778908	4	778908	4	778908	*	R	0.121495	4.7482
chr4:779237:G:A	A	G	0.051	0.0054	0.0428	0.0672	0.0071	0.0219	0.7448	0	7.999	10	0.629	439739	38837	400902	chr4	779237	4	4	779237	779237	0.993121	0.998319	0.051	44853.4	0.0244	4	779237	*	rs73222832	R	4	773025	chr4:773025	rs73222832	a	g	0.0574	0.0648	0.014	3.863e-06	773025	779237	4	779237	4	779237	*	R	0.324201	4.62857
chr4:782131:G:C	C	G	0.0512	0.0053	0.0432	0.0673	0.0061	0.0219	0.7805	0	7.601	10	0.6677	439739	38837	400902	chr4	782131	4	4	782131	782131	0.993121	0.998319	0.0512	45029.3	0.0241	4	782131	*	rs56074082	S	4	775919	chr4:775919	rs56074082	c	g	0.0573	0.0644	0.014	4.43e-06	775919	782131	4	782131	4	782131	*	S	0.278539	4.6
chr4:782168:G:T	T	G	0.0511	0.0053	0.0431	0.0673	0.0061	0.0219	0.7788	0	7.813	10	0.6471	439739	38837	400902	chr4	782168	4	4	782168	782168	0.993121	0.998319	0.0511	44941.3	0.0242	4	782168	*	rs55667166	K	4	775956	chr4:775956	rs55667166	t	g	0.0573	0.0644	0.014	4.43e-06	775956	782168	4	782168	4	782168	*	K	0.278539	4.6
chr4:782349:G:A	A	G	0.0511	0.0053	0.0431	0.0672	0.0051	0.0219	0.8175	0	7.646	10	0.6633	439739	38837	400902	chr4	782349	4	4	782349	782349	0.993121	0.998319	0.0511	44941.3	0.0241	4	782349	*	rs55974756	R	4	776137	chr4:776137	rs55974756	a	g	0.0573	0.0649	0.014	3.732e-06	776137	782349	4	782349	4	782349	*	R	0.232877	4.63571
chr4:783147:A:C	A	C	0.9459	0.0043	0.9327	0.9517	-0.0004	0.0213	0.9854	0	4.703	10	0.9101	439739	38837	400902	chr4	783147	4	4	783147	783147	0.993121	0.998319	0.0541	47579.8	0.019	4	783147	*	rs4234855	M	4	776935	chr4:776935	rs4234855	a	c	0.9413	-0.0663	0.0139	1.926e-06	776935	783147	4	783147	4	783147	*	M	-0.0187793	-4.76978
chr4:785747:G:C	C	G	0.0513	0.0053	0.0434	0.0673	0.005	0.0219	0.8207	0	6.974	10	0.7279	439739	38837	400902	chr4	785747	4	4	785747	785747	0.993121	0.998319	0.0513	45117.2	0.0239	4	785747	*	rs116320846	V	4	779535	chr4:779535	rs116320846	c	g	0.0575	0.0648	0.014	3.863e-06	779535	785747	4	785747	4	785747	*	V	0.228311	4.62857
chr4:786216:G:C	C	G	0.0513	0.0054	0.0432	0.0679	0.0042	0.0219	0.8468	0	7.596	10	0.6682	439739	38837	400902	chr4	786216	4	4	786216	786216	0.993121	0.998319	0.0513	45117.2	0.0247	4	786216	*	rs183377679	S	4	780004	chr4:780004	rs183377679	c	g	0.0574	0.0647	0.014	3.998e-06	780004	786216	4	786216	4	786216	*	S	0.191781	4.62143
chr4:787352:A:G	A	G	0.9467	0.0046	0.9327	0.9521	-0.0035	0.0214	0.8707	0	5.114	10	0.8834	439739	38837	400902	chr4	787352	4	4	787352	787352	0.993121	0.998319	0.0533	46876.2	0.0194	4	787352	*	rs3816679	R	4	781140	chr4:781140	rs3816679	a	g	0.942	-0.0659	0.0139	2.219e-06	781140	787352	4	787352	4	787352	*	R	-0.163551	-4.74101
chr4:788189:G:C	C	G	0.0511	0.0053	0.0432	0.0672	0.0063	0.0219	0.7722	0	7.563	10	0.6715	439739	38837	400902	chr4	788189	4	4	788189	788189	0.993121	0.998319	0.0511	44941.3	0.024	4	788189	*	rs73222841	S	4	781977	chr4:781977	rs73222841	c	g	0.0574	0.065	0.014	3.606e-06	781977	788189	4	788189	4	788189	*	S	0.287671	4.64286
chr4:788369:T:C	T	C	0.949	0.0053	0.9329	0.9569	-0.007	0.0219	0.7502	0	7.065	10	0.7193	439739	38837	400902	chr4	788369	4	4	788369	788369	0.993121	0.998319	0.051	44853.4	0.024	4	788369	*	rs73222842	Y	4	782157	chr4:782157	rs73222842	t	c	0.9429	-0.0655	0.014	3.034e-06	782157	788369	4	788369	4	788369	*	Y	-0.319635	-4.67857
chr4:791354:C:T	T	C	0.0513	0.0051	0.0439	0.0671	0.0075	0.0219	0.731	0	7.083	10	0.7176	439739	38837	400902	chr4	791354	4	4	791354	791354	0.993121	0.998319	0.0513	45117.2	0.0232	4	791354	*	rs11930710	Y	4	785142	chr4:785142	rs11930710	t	c	0.0574	0.0661	0.014	2.462e-06	785142	791354	4	791354	4	791354	*	Y	0.342466	4.72143
chr4:796475:G:A	A	G	0.0532	0.0046	0.0478	0.0672	0.0052	0.0215	0.8099	0	5.168	10	0.8797	439739	38837	400902	chr4	796475	4	4	796475	796475	0.993121	0.998319	0.0532	46788.2	0.0194	4	796475	*	rs28587502	R	4	790263	chr4:790263	rs28587502	a	g	0.0579	0.0657	0.014	2.83e-06	790263	796475	4	796475	4	796475	*	R	0.24186	4.69286
chr4:800034:G:T	T	G	0.0506	0.005	0.043	0.0656	0.0098	0.022	0.6561	0	6.284	10	0.7909	439739	38837	400902	chr4	800034	4	4	800034	800034	0.993121	0.998319	0.0506	44501.6	0.0226	4	800034	*	rs73207755	K	4	793822	chr4:793822	rs73207755	t	g	0.0566	0.0649	0.0141	4.401e-06	793822	800034	4	800034	4	800034	*	K	0.445455	4.60284
chr4:852061:G:A	A	G	0.0356	0.004	0.0279	0.0447	0.0431	0.0261	0.09839	0	4.84	10	0.9016	439739	38837	400902	chr4	852061	4	4	852061	852061	0.993121	0.998319	0.0356	31309.4	0.0168	4	852061	*	rs17165089	R	4	845849	chr4:845849	rs17165089	a	g	0.0383	0.0644	0.0176	0.0002511	845849	852061	4	852061	4	852061	*	R	1.65134	3.65909
chr4:868552:C:A	A	C	0.0077	0.001	0.0065	0.0088	0.0092	0.0609	0.8794	35.5	10.857	7	0.145	435224	37898	397326	chr4	868552	4	4	868552	868552	0.96911	0.989414	0.0077	6702.45	0.0023	4	868552	*	rs115244803	H	4	862340	chr4:862340	rs115244803	a	c	0.0076	0.165	0.0436	0.0001517	862340	868552	4	868552	4	868552	*	H	0.151067	3.7844
chr4:884260:C:T	T	C	0.3417	0.0072	0.3283	0.3573	0.021	0.0104	0.04367	0	9.272	10	0.5065	439739	38837	400902	chr4	884260	4	4	884260	884260	0.993121	0.998319	0.3417	300518	0.029	4	884260	*	rs899387	Y	4	878048	chr4:878048	rs899387	t	c	0.3392	-0.0312	0.0073	2.072e-05	878048	884260	4	884260	4	884260	*	Y	2.01923	-4.27397
chr4:902538:C:T	T	C	0.0384	0.0042	0.0303	0.0472	0.0379	0.025	0.1303	0	5.844	10	0.8282	439739	38837	400902	chr4	902538	4	4	902538	902538	0.993121	0.998319	0.0384	33772	0.0169	4	902538	*	rs35670600	Y	4	896326	chr4:896326	rs35670600	t	c	0.0421	0.0613	0.0165	0.000211	896326	902538	4	902538	4	902538	*	Y	1.516	3.71515
chr4:960186:T:G	T	G	0.1973	0.0081	0.1889	0.2938	-0.068	0.012	1.567e-08	0	9.816	11	0.547	440683	39106	401577	chr4	960186	4	4	960186	960186	1	1	0.1973	173894	0.1049	4	960186	*	rs4690197	D	4	953974	chr4:953974	rs4690197	t	g	0.2056	-0.0047	0.0081	0.5599	953974	960186	4	960186	4	960186	*	D	-5.66667	-0.580247
chr4:960489:T:C	T	C	0.1963	0.0084	0.1861	0.2892	-0.0664	0.0121	3.658e-08	0	10.636	11	0.4742	440683	39106	401577	chr4	960489	4	4	960489	960489	1	1	0.1963	173012	0.1031	4	960489	*	rs3733347	Y	4	954277	chr4:954277	rs3733347	t	c	0.2055	-0.005	0.0081	0.5351	954277	960489	4	960489	4	960489	*	Y	-5.4876	-0.617284
chr4:965703:A:G	A	G	0.1976	0.0084	0.1888	0.2934	-0.0675	0.012	2.051e-08	0	9.55	11	0.5712	440683	39106	401577	chr4	965703	4	4	965703	965703	1	1	0.1976	174158	0.1046	4	965703	*	rs4690325	R	4	959491	chr4:959491	rs4690325	a	g	0.2059	-0.0045	0.0081	0.5767	959491	965703	4	965703	4	965703	*	R	-5.625	-0.555556
chr4:978766:A:G	A	G	0.9921	0.0009	0.9909	0.9932	0.0093	0.0605	0.8772	35.6	10.877	7	0.1441	435224	37898	397326	chr4	978766	4	4	978766	978766	0.96911	0.989414	0.0079	6876.54	0.0023	4	978766	*	rs189161581	R	4	972554	chr4:972554	rs189161581	a	g	0.9923	-0.1528	0.0421	0.0002831	972554	978766	4	978766	4	978766	*	R	0.153719	-3.62945
chr4:988557:C:T	T	C	0.0189	0.0018	0.0147	0.0244	-0.0091	0.0358	0.7996	0	4.142	9	0.9018	439171	38674	400497	chr4	988557	4	4	988557	988557	0.988953	0.997311	0.0189	16600.7	0.0097	4	988557	*	rs147250021	Y	4	982345	chr4:982345	rs147250021	t	c	0.0215	0.0925	0.0232	6.905e-05	982345	988557	4	988557	4	988557	*	Y	-0.25419	3.98707
chr4:1012412:G:A	A	G	0.1974	0.0103	0.1622	0.2106	0.028	0.0121	0.0207	8.1	11.968	11	0.3661	440683	39106	401577	chr4	1012412	4	4	1012412	1012412	1	1	0.1974	173982	0.0484	4	1012412	*	rs34627176	V	4	1006200	chr4:1006200	rs34627176	a	g	0.2082	0.0288	0.0081	0.0003539	1006200	1012412	4	1012412	4	1012412	*	V	2.31405	3.55556
chr4:1013136:C:T	T	C	0.201	0.009	0.168	0.2116	0.025	0.012	0.03647	15.5	13.018	11	0.2922	440683	39106	401577	chr4	1013136	4	4	1013136	1013136	1	1	0.201	177155	0.0436	4	1013136	*	rs11734750	Y	4	1006924	chr4:1006924	rs11734750	t	c	0.2093	0.0286	0.0081	0.000389	1006924	1013136	4	1013136	4	1013136	*	Y	2.08333	3.53086
chr4:1014045:G:C	C	G	0.0204	0.0019	0.0156	0.0251	0.0004	0.0347	0.9906	0	5.122	9	0.8235	439171	38674	400497	chr4	1014045	4	4	1014045	1014045	0.988953	0.997311	0.0204	17918.2	0.0095	4	1014045	*	rs143793031	S	4	1007833	chr4:1007833	rs143793031	c	g	0.0225	0.085	0.0226	0.000171	1007833	1014045	4	1014045	4	1014045	*	S	0.0115274	3.76106
chr4:1015632:T:C	T	C	0.5798	0.0163	0.5522	0.6372	-0.0176	0.0098	0.07178	0	10.851	11	0.4558	440683	39106	401577	chr4	1015632	4	4	1015632	1015632	1	1	0.4202	370350	0.085	4	1015632	*	rs34869253	Y	4	1009420	chr4:1009420	rs34869253	t	c	0.5738	-0.025	0.0066	0.0001506	1009420	1015632	4	1015632	4	1015632	*	Y	-1.79592	-3.78788
chr4:1016112:G:C	C	G	0.201	0.0099	0.1709	0.2114	0.0252	0.012	0.03483	15.7	13.047	11	0.2903	440683	39106	401577	chr4	1016112	4	4	1016112	1016112	1	1	0.201	177155	0.0405	4	1016112	*	rs34587452	S	4	1009900	chr4:1009900	rs34587452	c	g	0.2094	0.0283	0.0081	0.0004477	1009900	1016112	4	1016112	4	1016112	*	S	2.1	3.49383
chr4:1016289:T:C	T	C	0.6384	0.0091	0.6213	0.6845	-0.0191	0.01	0.05559	6.8	11.798	11	0.379	440683	39106	401577	chr4	1016289	4	4	1016289	1016289	1	1	0.3616	318702	0.0632	4	1016289	*	rs35654957	Y	4	1010077	chr4:1010077	rs35654957	t	c	0.6367	-0.0258	0.0068	0.0001501	1010077	1016289	4	1016289	4	1016289	*	Y	-1.91	-3.79412
chr4:1020130:G:A	A	G	0.2022	0.0091	0.1767	0.2125	0.0247	0.0119	0.03807	12	12.496	11	0.3275	440683	39106	401577	chr4	1020130	4	4	1020130	1020130	1	1	0.2022	178212	0.0358	4	1020130	*	rs66515989	R	4	1013918	chr4:1013918	rs66515989	a	g	0.2098	0.029	0.0081	0.0003218	1013918	1020130	4	1020130	4	1020130	*	R	2.07563	3.58025
chr4:1020278:G:A	A	G	0.2023	0.009	0.1767	0.2125	0.0247	0.0119	0.0382	12.9	12.636	11	0.3178	440683	39106	401577	chr4	1020278	4	4	1020278	1020278	1	1	0.2023	178300	0.0358	4	1020278	*	rs62296060	R	4	1014066	chr4:1014066	rs62296060	a	g	0.2098	0.0289	0.0081	0.0003375	1014066	1020278	4	1020278	4	1020278	*	R	2.07563	3.5679
chr4:1020384:G:A	A	G	0.201	0.0099	0.1709	0.2108	0.0248	0.012	0.03812	9.4	12.14	11	0.3532	440683	39106	401577	chr4	1020384	4	4	1020384	1020384	1	1	0.201	177155	0.0399	4	1020384	*	rs62296061	R	4	1014172	chr4:1014172	rs62296061	a	g	0.2095	0.0289	0.0081	0.0003375	1014172	1020384	4	1020384	4	1020384	*	R	2.06667	3.5679
chr4:1022056:C:G	C	G	0.7975	0.0089	0.7876	0.8234	-0.0244	0.0119	0.04077	9.5	12.152	11	0.3523	440683	39106	401577	chr4	1022056	4	4	1022056	1022056	1	1	0.2025	178477	0.0358	4	1022056	*	rs3796624	B	4	1015844	chr4:1015844	rs3796624	c	g	0.7902	-0.0288	0.0081	0.0003539	1015844	1022056	4	1022056	4	1022056	*	B	-2.05042	-3.55556
chr4:1034761:T:C	T	C	0.9818	0.0015	0.9807	0.9852	-0.0008	0.0379	0.9837	30.9	13.032	9	0.1612	439171	38674	400497	chr4	1034761	4	4	1034761	1034761	0.988953	0.997311	0.0182	15985.8	0.0045	4	1034761	*	rs143303795	Y	4	1028549	chr4:1028549	rs143303795	t	c	0.981	-0.0899	0.0253	0.0003881	1028549	1034761	4	1034761	4	1034761	*	Y	-0.0211082	-3.55336
chr4:1072981:C:T	T	C	0.0147	0.0014	0.0111	0.0169	0.0013	0.0403	0.9736	0	8.91	9	0.4456	439171	38674	400497	chr4	1072981	4	4	1072981	1072981	0.988953	0.997311	0.0147	12911.6	0.0058	4	1072981	*	rs17728127	B	4	1066769	chr4:1066769	rs17728127	t	c	0.0177	0.1024	0.0259	7.509e-05	1066769	1072981	4	1072981	4	1072981	*	B	0.0322581	3.95367
chr4:1169653:G:A	A	G	0.0143	0.0012	0.0112	0.0155	0.0094	0.0415	0.8206	10.4	10.041	9	0.3472	439171	38674	400497	chr4	1169653	4	4	1169653	1169653	0.988953	0.997311	0.0143	12560.3	0.0043	4	1169653	*	rs147595182	R	4	1163441	chr4:1163441	rs147595182	a	g	0.0151	0.1171	0.0288	4.763e-05	1163441	1169653	4	1169653	4	1169653	*	R	0.226506	4.06597
chr4:1202178:C:T	T	C	0.0146	0.0013	0.0114	0.0158	0.017	0.0411	0.6789	12.6	10.293	9	0.3273	439171	38674	400497	chr4	1202178	4	4	1202178	1202178	0.988953	0.997311	0.0146	12823.8	0.0044	4	1202178	*	rs143536365	Y	4	1195966	chr4:1195966	rs143536365	t	c	0.0164	0.1165	0.0269	1.495e-05	1195966	1202178	4	1202178	4	1202178	*	Y	0.413625	4.33086
chr4:1209735:G:A	A	G	0.0153	0.0013	0.0119	0.016	0.0106	0.0404	0.7932	0	7.578	9	0.5771	439171	38674	400497	chr4	1209735	4	4	1209735	1209735	0.988953	0.997311	0.0153	13438.6	0.0041	4	1209735	*	rs150318646	R	4	1203523	chr4:1203523	rs150318646	a	g	0.0165	0.1154	0.0268	1.667e-05	1203523	1209735	4	1209735	4	1209735	*	R	0.262376	4.30597
chr4:1210087:G:A	A	G	0.0263	0.0015	0.0222	0.0332	0.042	0.0302	0.1645	23.3	14.335	11	0.215	440683	39106	401577	chr4	1210087	4	4	1210087	1210087	1	1	0.0263	23179.9	0.011	4	1210087	*	rs7666565	R	4	1203875	chr4:1203875	rs7666565	a	g	0.0284	-0.0763	0.02	0.000136	1203875	1210087	4	1210087	4	1210087	*	R	1.39073	-3.815
chr4:1218542:A:G	A	G	0.9688	0.0022	0.9637	0.9768	-0.0378	0.0276	0.1705	27.2	15.107	11	0.1776	440683	39106	401577	chr4	1218542	4	4	1218542	1218542	1	1	0.0312	27498.6	0.0131	4	1218542	*	rs6840180	R	4	1212330	chr4:1212330	rs6840180	a	g	0.968	0.0783	0.0188	3.258e-05	1212330	1218542	4	1218542	4	1218542	*	R	-1.36957	4.16489
chr4:1231766:G:A	A	G	0.0308	0.0022	0.0231	0.0361	0.037	0.0276	0.1808	22.4	14.179	11	0.2232	440683	39106	401577	chr4	1231766	4	4	1231766	1231766	1	1	0.0308	27146.1	0.013	4	1231766	*	rs3822018	R	4	1225554	chr4:1225554	rs3822018	a	g	0.0319	-0.0808	0.0188	1.809e-05	1225554	1231766	4	1231766	4	1231766	*	R	1.34058	-4.29787
chr4:1233986:G:A	A	G	0.0154	0.0013	0.012	0.0162	0.007	0.0402	0.8615	0	7.228	9	0.6134	439171	38674	400497	chr4	1233986	4	4	1233986	1233986	0.988953	0.997311	0.0154	13526.5	0.0042	4	1233986	*	rs143380607	R	4	1227774	chr4:1227774	rs143380607	a	g	0.0167	0.112	0.0267	2.73e-05	1227774	1233986	4	1233986	4	1233986	*	R	0.174129	4.19476
chr4:1242295:C:T	T	C	0.0414	0.0023	0.0327	0.0484	-0.0005	0.0241	0.9848	6.2	11.721	11	0.385	440683	39106	401577	chr4	1242295	4	4	1242295	1242295	1	1	0.0414	36488.6	0.0157	4	1242295	*	rs3755934	Y	4	1236083	chr4:1236083	rs3755934	t	c	0.0412	-0.0758	0.0165	4.605e-06	1236083	1242295	4	1242295	4	1242295	*	Y	-0.0207469	-4.59394
chr4:1242714:C:G	C	G	0.9586	0.0023	0.9517	0.9674	0.0004	0.0241	0.9879	6.8	11.801	11	0.3788	440683	39106	401577	chr4	1242714	4	4	1242714	1242714	1	1	0.0414	36488.6	0.0157	4	1242714	*	rs73069940	S	4	1236502	chr4:1236502	rs73069940	c	g	0.9589	0.0774	0.0166	3.331e-06	1236502	1242714	4	1242714	4	1242714	*	S	0.0165975	4.66265
chr4:1245582:C:T	T	C	0.0303	0.0021	0.0229	0.0364	0.0366	0.0279	0.1898	19.8	13.709	11	0.2495	440683	39106	401577	chr4	1245582	4	4	1245582	1245582	1	1	0.0303	26705.4	0.0135	4	1245582	*	rs11733130	Y	4	1239370	chr4:1239370	rs11733130	t	c	0.0316	-0.0815	0.019	1.704e-05	1239370	1245582	4	1245582	4	1245582	*	Y	1.31183	-4.28947
chr4:1246511:T:G	T	G	0.9593	0.0022	0.9525	0.9675	0.0026	0.0242	0.9158	0.8	11.093	11	0.4355	440683	39106	401577	chr4	1246511	4	4	1246511	1246511	1	1	0.0407	35871.6	0.015	4	1246511	*	rs730831	D	4	1240299	chr4:1240299	rs730831	t	g	0.9593	0.0757	0.0166	5.437e-06	1240299	1246511	4	1246511	4	1246511	*	D	0.107438	4.56024
chr4:1250430:G:A	A	G	0.0405	0.0021	0.0325	0.0473	-0.003	0.0243	0.9027	0	10.94	11	0.4483	440683	39106	401577	chr4	1250430	4	4	1250430	1250430	1	1	0.0405	35695.3	0.0148	4	1250430	*	rs79407053	R	4	1244218	chr4:1244218	rs79407053	a	g	0.0407	-0.0759	0.0166	5.135e-06	1244218	1250430	4	1250430	4	1250430	*	R	-0.123457	-4.57229
chr4:1250894:A:C	A	C	0.9768	0.0018	0.9724	0.9831	-0.0322	0.0319	0.3126	13.6	12.734	11	0.3111	440683	39106	401577	chr4	1250894	4	4	1250894	1250894	1	1	0.0232	20447.7	0.0107	4	1250894	*	rs11554784	M	4	1244682	chr4:1244682	rs11554784	a	c	0.9759	0.0893	0.0217	3.784e-05	1244682	1250894	4	1250894	4	1250894	*	M	-1.0094	4.11521
chr4:1252250:A:T	A	T	0.9595	0.0022	0.9528	0.9675	0.0016	0.0243	0.9468	3.9	11.444	11	0.4069	440683	39106	401577	chr4	1252250	4	4	1252250	1252250	1	1	0.0405	35695.3	0.0147	4	1252250	*	rs72501962	W	4	1246038	chr4:1246038	rs72501962	a	t	0.9593	0.0755	0.0166	5.756e-06	1246038	1252250	4	1252250	4	1252250	*	W	0.0658436	4.54819
chr4:1260747:C:T	T	C	0.0405	0.0021	0.0332	0.0466	-0.0015	0.0243	0.9502	7.8	11.936	11	0.3685	440683	39106	401577	chr4	1260747	4	4	1260747	1260747	1	1	0.0405	35695.3	0.0134	4	1260747	*	rs7656416	Y	4	1254535	chr4:1254535	rs7656416	t	c	0.0407	-0.0761	0.0166	4.849e-06	1254535	1260747	4	1260747	4	1260747	*	Y	-0.0617284	-4.58434
chr4:1264862:C:T	T	C	0.0154	0.0014	0.0117	0.0163	0.0031	0.0406	0.9392	0	8.46	9	0.4885	439171	38674	400497	chr4	1264862	4	4	1264862	1264862	0.988953	0.997311	0.0154	13526.5	0.0046	4	1264862	*	rs138675777	Y	4	1258650	chr4:1258650	rs138675777	t	c	0.0166	0.1154	0.0269	1.798e-05	1258650	1264862	4	1264862	4	1264862	*	Y	0.0763547	4.28996
chr4:1266178:A:T	A	T	0.9582	0.0024	0.9525	0.9662	0.0024	0.024	0.9213	4.5	11.521	11	0.4007	440683	39106	401577	chr4	1266178	4	4	1266178	1266178	1	1	0.0418	36841.1	0.0137	4	1266178	*	rs4974576	W	4	1259966	chr4:1259966	rs4974576	a	t	0.9579	0.0726	0.0164	1.003e-05	1259966	1266178	4	1266178	4	1266178	*	W	0.1	4.42683
chr4:1268189:T:G	T	G	0.9701	0.002	0.9654	0.9771	-0.0374	0.0281	0.1833	18.7	13.529	11	0.2601	440683	39106	401577	chr4	1268189	4	4	1268189	1268189	1	1	0.0299	26352.8	0.0117	4	1268189	*	rs75675915	K	4	1261977	chr4:1261977	rs75675915	t	g	0.9687	0.0819	0.0191	1.724e-05	1261977	1268189	4	1268189	4	1268189	*	K	-1.33096	4.28796
chr4:1268420:C:T	T	C	0.0407	0.0022	0.0333	0.0475	0.001	0.0243	0.9678	2.5	11.278	11	0.4203	440683	39106	401577	chr4	1268420	4	4	1268420	1268420	1	1	0.0407	35871.6	0.0142	4	1268420	*	rs11933653	Y	4	1262208	chr4:1262208	rs11933653	t	c	0.0414	-0.0749	0.0165	5.966e-06	1262208	1268420	4	1268420	4	1268420	*	Y	0.0411523	-4.53939
chr4:1276492:G:A	A	G	0.0406	0.0022	0.0332	0.0475	0.0005	0.0243	0.9844	0	10.922	11	0.4498	440683	39106	401577	chr4	1276492	4	4	1276492	1276492	1	1	0.0406	35783.5	0.0143	4	1276492	*	rs4974579	R	4	1270280	chr4:1270280	rs4974579	a	g	0.0413	-0.075	0.0165	5.797e-06	1270280	1276492	4	1276492	4	1276492	*	R	0.0205761	-4.54545
chr4:1280212:G:A	A	G	0.0406	0.0022	0.0332	0.0475	-0.0003	0.0243	0.9898	0	10.48	11	0.4878	440683	39106	401577	chr4	1280212	4	4	1280212	1280212	1	1	0.0406	35783.5	0.0143	4	1280212	*	rs35317148	R	4	1274000	chr4:1274000	rs35317148	a	g	0.0413	-0.0761	0.0166	4.849e-06	1274000	1280212	4	1280212	4	1280212	*	R	-0.0123457	-4.58434
chr4:1280946:A:G	A	G	0.9594	0.0022	0.9525	0.9668	-0.0012	0.0243	0.9602	0	10.39	11	0.4957	440683	39106	401577	chr4	1280946	4	4	1280946	1280946	1	1	0.0406	35783.5	0.0143	4	1280946	*	rs11247980	R	4	1274734	chr4:1274734	rs11247980	a	g	0.9589	0.0788	0.0166	2.208e-06	1274734	1280946	4	1280946	4	1280946	*	R	-0.0493827	4.74699
chr4:1289820:G:T	T	G	0.0269	0.002	0.0215	0.0297	-0.0131	0.0298	0.6597	0	8.777	11	0.6425	440683	39106	401577	chr4	1289820	4	4	1289820	1289820	1	1	0.0269	23708.7	0.0082	4	1289820	*	rs17164589	K	4	1283608	chr4:1283608	rs17164589	t	g	0.026	-0.0739	0.021	0.0004456	1283608	1289820	4	1289820	4	1289820	*	K	-0.439597	-3.51905
chr4:1297085:C:T	T	C	0.0268	0.0019	0.0215	0.0292	-0.0129	0.0298	0.6665	0	9.359	11	0.5888	440683	39106	401577	chr4	1297085	4	4	1297085	1297085	1	1	0.0268	23620.6	0.0077	4	1297085	*	rs78122234	Y	4	1290873	chr4:1290873	rs78122234	t	c	0.026	-0.0737	0.021	0.0004618	1290873	1297085	4	1297085	4	1297085	*	Y	-0.432886	-3.50952
chr4:1298182:C:T	T	C	0.0269	0.002	0.0214	0.0296	-0.0133	0.0298	0.6555	0	9.065	11	0.6159	440683	39106	401577	chr4	1298182	4	4	1298182	1298182	1	1	0.0269	23708.7	0.0082	4	1298182	*	rs11723920	Y	4	1291970	chr4:1291970	rs11723920	t	c	0.026	-0.0739	0.021	0.0004456	1291970	1298182	4	1298182	4	1298182	*	Y	-0.446309	-3.51905
chr4:1300580:C:T	T	C	0.0268	0.002	0.0214	0.0296	-0.0137	0.0298	0.6463	0	8.877	11	0.6333	440683	39106	401577	chr4	1300580	4	4	1300580	1300580	1	1	0.0268	23620.6	0.0082	4	1300580	*	rs12503555	Y	4	1294368	chr4:1294368	rs12503555	t	c	0.026	-0.0734	0.021	0.0004871	1294368	1300580	4	1300580	4	1300580	*	Y	-0.459732	-3.49524
chr4:1301783:G:C	C	G	0.0268	0.002	0.0214	0.0296	-0.0132	0.0298	0.6584	0	8.99	11	0.6228	440683	39106	401577	chr4	1301783	4	4	1301783	1301783	1	1	0.0268	23620.6	0.0082	4	1301783	*	rs6599297	S	4	1295571	chr4:1295571	rs6599297	c	g	0.026	-0.0738	0.021	0.0004536	1295571	1301783	4	1301783	4	1301783	*	S	-0.442953	-3.51429
chr4:1302200:C:G	C	G	0.9732	0.0019	0.9708	0.9786	0.0125	0.0298	0.6743	0	9.419	11	0.5833	440683	39106	401577	chr4	1302200	4	4	1302200	1302200	1	1	0.0268	23620.6	0.0078	4	1302200	*	rs6852991	S	4	1295988	chr4:1295988	rs6852991	c	g	0.974	0.0738	0.021	0.0004536	1295988	1302200	4	1302200	4	1302200	*	S	0.419463	3.51429
chr4:1302240:T:G	T	G	0.9731	0.002	0.9703	0.9786	0.0134	0.0297	0.6524	0	8.995	11	0.6223	440683	39106	401577	chr4	1302240	4	4	1302240	1302240	1	1	0.0269	23708.7	0.0083	4	1302240	*	rs79358245	K	4	1296028	chr4:1296028	rs79358245	t	g	0.974	0.0736	0.021	0.0004701	1296028	1302240	4	1302240	4	1302240	*	K	0.451178	3.50476
chr4:1302769:C:T	T	C	0.0269	0.002	0.0214	0.0297	-0.0132	0.0297	0.6573	0	8.839	11	0.6368	440683	39106	401577	chr4	1302769	4	4	1302769	1302769	1	1	0.0269	23708.7	0.0083	4	1302769	*	rs79143022	Y	4	1296557	chr4:1296557	rs79143022	t	c	0.026	-0.0737	0.021	0.0004618	1296557	1302769	4	1302769	4	1302769	*	Y	-0.444444	-3.50952
chr4:1304400:C:T	T	C	0.0275	0.0023	0.0214	0.0311	-0.0164	0.0295	0.5776	0	8.872	11	0.6337	440683	39106	401577	chr4	1304400	4	4	1304400	1304400	1	1	0.0275	24237.6	0.0097	4	1304400	*	rs4974547	Y	4	1298188	chr4:1298188	rs4974547	t	c	0.0262	-0.0745	0.021	0.0004001	1298188	1304400	4	1304400	4	1304400	*	Y	-0.555932	-3.54762
chr4:1304835:A:G	A	G	0.9731	0.002	0.9703	0.9786	0.0137	0.0297	0.645	0	8.955	11	0.6261	440683	39106	401577	chr4	1304835	4	4	1304835	1304835	1	1	0.0269	23708.7	0.0083	4	1304835	*	rs4974593	R	4	1298623	chr4:1298623	rs4974593	a	g	0.974	0.0739	0.021	0.0004456	1298623	1304835	4	1304835	4	1304835	*	R	0.461279	3.51905
chr4:1305682:G:A	A	G	0.0269	0.002	0.0214	0.0297	-0.0137	0.0297	0.6457	0	8.962	11	0.6254	440683	39106	401577	chr4	1305682	4	4	1305682	1305682	1	1	0.0269	23708.7	0.0083	4	1305682	*	rs74478546	R	4	1299470	chr4:1299470	rs74478546	a	g	0.026	-0.0739	0.021	0.0004456	1299470	1305682	4	1305682	4	1305682	*	R	-0.461279	-3.51905
chr4:1307213:C:T	T	C	0.0268	0.0019	0.0214	0.0292	-0.013	0.0298	0.6633	0	9.417	11	0.5834	440683	39106	401577	chr4	1307213	4	4	1307213	1307213	1	1	0.0268	23620.6	0.0078	4	1307213	*	rs4974595	Y	4	1301001	chr4:1301001	rs4974595	t	c	0.026	-0.075	0.0211	0.0003909	1301001	1307213	4	1307213	4	1307213	*	Y	-0.436242	-3.5545
chr4:1310206:G:A	A	G	0.0153	0.0014	0.0117	0.0162	-0.003	0.041	0.9416	0	7.43	9	0.5925	439171	38674	400497	chr4	1310206	4	4	1310206	1310206	0.988953	0.997311	0.0153	13438.6	0.0045	4	1310206	*	rs149230352	R	4	1303994	chr4:1303994	rs149230352	a	g	0.0172	0.1044	0.0268	9.821e-05	1303994	1310206	4	1310206	4	1310206	*	R	-0.0731707	3.89552
chr4:1310373:A:G	A	G	0.973	0.002	0.9703	0.9786	0.0124	0.0297	0.675	0	10.167	11	0.5154	440683	39106	401577	chr4	1310373	4	4	1310373	1310373	1	1	0.027	23796.9	0.0083	4	1310373	*	rs17164620	R	4	1304161	chr4:1304161	rs17164620	a	g	0.9741	0.074	0.0211	0.0004673	1304161	1310373	4	1310373	4	1310373	*	R	0.417508	3.50711
chr4:1310955:C:A	A	C	0.0269	0.002	0.0214	0.0296	-0.0119	0.0297	0.6899	0	9.902	11	0.5392	440683	39106	401577	chr4	1310955	4	4	1310955	1310955	1	1	0.0269	23708.7	0.0082	4	1310955	*	rs7672093	M	4	1304743	chr4:1304743	rs7672093	a	c	0.026	-0.0748	0.021	0.000379	1304743	1310955	4	1310955	4	1310955	*	M	-0.400673	-3.5619
chr4:1314541:C:G	C	G	0.973	0.002	0.9704	0.9786	0.0138	0.0297	0.641	0	10.149	11	0.5171	440683	39106	401577	chr4	1314541	4	4	1314541	1314541	1	1	0.027	23796.9	0.0082	4	1314541	*	rs11247988	S	4	1308329	chr4:1308329	rs11247988	c	g	0.974	0.0749	0.021	0.0003723	1308329	1314541	4	1314541	4	1314541	*	S	0.464646	3.56667
chr4:1314776:A:G	A	G	0.973	0.0021	0.9699	0.9786	0.0123	0.0297	0.6791	0	9.775	11	0.5507	440683	39106	401577	chr4	1314776	4	4	1314776	1314776	1	1	0.027	23796.9	0.0087	4	1314776	*	rs11247991	R	4	1308564	chr4:1308564	rs11247991	a	g	0.974	0.0754	0.021	0.00034	1308564	1314776	4	1314776	4	1314776	*	R	0.414141	3.59048
chr4:1315628:C:T	T	C	0.027	0.0021	0.0213	0.0301	-0.0117	0.0297	0.6926	0	9.827	11	0.546	440683	39106	401577	chr4	1315628	4	4	1315628	1315628	1	1	0.027	23796.9	0.0088	4	1315628	*	rs2272481	Y	4	1309416	chr4:1309416	rs2272481	t	c	0.026	-0.0748	0.021	0.000379	1309416	1315628	4	1315628	4	1315628	*	Y	-0.393939	-3.5619
chr4:1316113:C:G	C	G	0.973	0.0021	0.9699	0.9787	0.0107	0.0297	0.7188	0	10.3	11	0.5036	440683	39106	401577	chr4	1316113	4	4	1316113	1316113	1	1	0.027	23796.9	0.0088	4	1316113	*	rs6815464	S	4	1309901	chr4:1309901	rs6815464	c	g	0.9739	0.0744	0.021	0.0004074	1309901	1316113	4	1316113	4	1316113	*	S	0.360269	3.54286
chr4:1318145:G:T	T	G	0.0154	0.0014	0.0117	0.0164	-0.0019	0.0409	0.9627	0	7.579	9	0.5771	439171	38674	400497	chr4	1318145	4	4	1318145	1318145	0.988953	0.997311	0.0154	13526.5	0.0047	4	1318145	*	rs145776086	K	4	1311933	chr4:1311933	rs145776086	t	g	0.0173	0.1068	0.0268	6.762e-05	1311933	1318145	4	1318145	4	1318145	*	K	-0.0464548	3.98507
chr4:1346875:T:C	T	C	0.9848	0.0014	0.9835	0.988	-0.0031	0.0417	0.9399	0	8.19	9	0.5151	439171	38674	400497	chr4	1346875	4	4	1346875	1346875	0.988953	0.997311	0.0152	13350.8	0.0045	4	1346875	*	rs188657131	Y	4	1340663	chr4:1340663	rs188657131	t	c	0.9829	-0.1041	0.0282	0.000219	1340663	1346875	4	1346875	4	1346875	*	Y	-0.0743405	-3.69149
chr4:1522203:A:G	A	G	0.7917	0.0141	0.772	0.8293	-0.0269	0.012	0.02546	0	3.422	10	0.9697	439739	38837	400902	chr4	1522203	4	4	1522203	1522203	0.993121	0.998319	0.2083	183195	0.0573	4	1522203	*	rs4075071	R	4	1523930	chr4:1523930	rs4075071	a	g	0.7794	-0.0301	0.0083	0.0002737	1523930	1522203	4	1522203	4	1522203	*	R	-2.24167	-3.62651
chr4:1599652:A:G	A	G	0.9953	0.0009	0.9915	0.9967	0.1955	0.0748	0.00895	0	2.022	8	0.9803	437069	38533	398536	chr4	1599652	4	4	1599652	1599652	0.985348	0.992427	0.0047	4108.45	0.0052	4	1599652	*	rs184159285	R	4	1601379	chr4:1601379	rs184159285	a	g	0.9962	-0.2234	0.0619	0.0003059	1601379	1599652	4	1599652	4	1599652	*	R	2.61364	-3.60905
chr4:1729552:C:T	T	C	0.1254	0.007	0.1113	0.1369	0.038	0.0149	0.01067	0	8.906	11	0.6305	440683	39106	401577	chr4	1729552	4	4	1729552	1729552	1	1	0.1254	110523	0.0256	4	1729552	*	rs62285107	Y	4	1731279	chr4:1731279	rs62285107	t	c	0.1369	0.0353	0.0098	0.0003349	1731279	1729552	4	1729552	4	1729552	*	Y	2.55034	3.60204
chr4:1738948:G:A	A	G	0.3415	0.0122	0.2905	0.385	-0.0107	0.0101	0.2896	0	4.822	11	0.9395	440683	39106	401577	chr4	1738948	4	4	1738948	1738948	1	1	0.3415	300986	0.0945	4	1738948	*	rs13138643	R	4	1740675	chr4:1740675	rs13138643	a	g	0.3537	-0.0235	0.0067	0.0004533	1740675	1738948	4	1738948	4	1738948	*	R	-1.05941	-3.50746
chr4:1747433:G:A	A	G	0.3295	0.0138	0.2792	0.3765	-0.0096	0.0103	0.3482	0	5.496	11	0.9048	440683	39106	401577	chr4	1747433	4	4	1747433	1747433	1	1	0.3295	290410	0.0973	4	1747433	*	rs11731421	R	4	1749160	chr4:1749160	rs11731421	a	g	0.3423	-0.0249	0.0068	0.0002535	1749160	1747433	4	1747433	4	1747433	*	R	-0.932039	-3.66176
chr4:1775785:G:A	A	G	0.1504	0.0126	0.1258	0.1757	0.0343	0.0138	0.01256	0	9.984	11	0.5318	440683	39106	401577	chr4	1775785	4	4	1775785	1775785	1	1	0.1504	132557	0.0499	4	1775785	*	rs10011821	R	4	1777512	chr4:1777512	rs10011821	a	g	0.1695	0.046	0.009	3.245e-07	1777512	1775785	4	1775785	4	1775785	*	R	2.48551	5.11111
chr4:1776461:G:A	A	G	0.1527	0.0116	0.1307	0.177	0.0344	0.0137	0.01214	0	9.89	11	0.5403	440683	39106	401577	chr4	1776461	4	4	1776461	1776461	1	1	0.1527	134585	0.0463	4	1776461	*	rs10014737	R	4	1778188	chr4:1778188	rs10014737	a	g	0.1681	0.0393	0.0084	2.707e-06	1778188	1776461	4	1776461	4	1776461	*	R	2.51095	4.67857
chr4:1777551:G:C	C	G	0.6363	0.0277	0.5976	0.6908	0.023	0.0105	0.0288	0	8.67	10	0.5637	439739	38837	400902	chr4	1777551	4	4	1777551	1777551	0.993121	0.998319	0.3637	319866	0.0932	4	1777551	*	rs10017927	S	4	1779278	chr4:1779278	rs10017927	c	g	0.6798	-0.03	0.0071	2.513e-05	1779278	1777551	4	1777551	4	1777551	*	S	2.19048	-4.22535
chr4:1778892:G:A	A	G	0.1712	0.0105	0.1531	0.1947	0.0362	0.013	0.005559	1.5	11.172	11	0.429	440683	39106	401577	chr4	1778892	4	4	1778892	1778892	1	1	0.1712	150890	0.0416	4	1778892	*	rs62285142	R	4	1780619	chr4:1780619	rs62285142	a	g	0.1894	0.0428	0.0085	4.497e-07	1780619	1778892	4	1778892	4	1778892	*	R	2.78462	5.03529
chr4:1779569:C:T	T	C	0.3315	0.0264	0.2781	0.3855	-0.0225	0.0105	0.03222	0	9.031	10	0.5291	439739	38837	400902	chr4	1779569	4	4	1779569	1779569	0.993121	0.998319	0.3315	291547	0.1074	4	1779569	*	rs10032922	Y	4	1781296	chr4:1781296	rs10032922	t	c	0.314	0.0332	0.0071	3.115e-06	1781296	1779569	4	1779569	4	1779569	*	Y	-2.14286	4.67606
chr4:1779959:C:T	T	C	0.4603	0.0189	0.415	0.4943	0.0002	0.0101	0.9864	0	5.896	11	0.8802	440683	39106	401577	chr4	1779959	4	4	1779959	1779959	1	1	0.4603	405693	0.0793	4	1779959	*	rs6829631	Y	4	1781686	chr4:1781686	rs6829631	t	c	0.491	-0.0525	0.0066	1.733e-15	1781686	1779959	4	1779959	4	1779959	*	Y	0.019802	-7.95455
chr4:1780359:C:T	T	C	0.1591	0.0148	0.1294	0.187	0.0051	0.0134	0.7014	0	4.766	11	0.942	440683	39106	401577	chr4	1780359	4	4	1780359	1780359	1	1	0.1591	140225	0.0576	4	1780359	*	rs11930034	Y	4	1782086	chr4:1782086	rs11930034	t	c	0.1454	0.0463	0.0095	1.177e-06	1782086	1780359	4	1780359	4	1780359	*	Y	0.380597	4.87368
chr4:1780859:G:A	A	G	0.4597	0.019	0.4113	0.4946	0.0002	0.0101	0.9864	0	6.3	11	0.8526	440683	39106	401577	chr4	1780859	4	4	1780859	1780859	1	1	0.4597	405164	0.0833	4	1780859	*	rs4865473	R	4	1782586	chr4:1782586	rs4865473	a	g	0.4909	-0.0524	0.0066	1.959e-15	1782586	1780859	4	1780859	4	1780859	*	R	0.019802	-7.93939
chr4:1781401:G:A	A	G	0.3319	0.0267	0.2784	0.3864	-0.0236	0.0105	0.02443	0	9.64	10	0.4726	439739	38837	400902	chr4	1781401	4	4	1781401	1781401	0.993121	0.998319	0.3319	291899	0.108	4	1781401	*	rs56089535	D	4	1783128	chr4:1783128	rs56089535	a	g	0.3181	0.0393	0.0073	8.224e-08	1783128	1781401	4	1781401	4	1781401	*	D	-2.24762	5.38356
chr4:1781436:A:T	A	T	0.6657	0.0281	0.608	0.7205	0.024	0.0105	0.02213	0	9.513	10	0.4842	439739	38837	400902	chr4	1781436	4	4	1781436	1781436	0.993121	0.998319	0.3343	294009	0.1125	4	1781436	*	rs55687566	W	4	1783163	chr4:1783163	rs55687566	a	t	0.6855	-0.033	0.0071	3.57e-06	1783163	1781436	4	1781436	4	1781436	*	W	2.28571	-4.64789
chr4:1781540:C:T	T	C	0.3334	0.0277	0.2791	0.3903	-0.0238	0.0105	0.02363	0	9.604	10	0.4759	439739	38837	400902	chr4	1781540	4	4	1781540	1781540	0.993121	0.998319	0.3334	293218	0.1112	4	1781540	*	rs55679076	Y	4	1783267	chr4:1783267	rs55679076	t	c	0.3144	0.0331	0.0071	3.335e-06	1783267	1781540	4	1781540	4	1781540	*	Y	-2.26667	4.66197
chr4:1781627:G:A	A	G	0.3327	0.0279	0.2787	0.3896	-0.0239	0.0105	0.0224	0	9.782	10	0.4599	439739	38837	400902	chr4	1781627	4	4	1781627	1781627	0.993121	0.998319	0.3327	292602	0.1109	4	1781627	*	rs28522345	R	4	1783354	chr4:1783354	rs28522345	a	g	0.314	0.0323	0.0071	5.715e-06	1783354	1781627	4	1781627	4	1781627	*	R	-2.27619	4.5493
chr4:1781994:G:A	A	G	0.1581	0.0153	0.1279	0.1869	0.0042	0.0134	0.7548	0	5.162	11	0.923	440683	39106	401577	chr4	1781994	4	4	1781994	1781994	1	1	0.1581	139344	0.059	4	1781994	*	rs11946174	R	4	1783721	chr4:1783721	rs11946174	a	g	0.1436	0.0459	0.0095	1.454e-06	1783721	1781994	4	1781994	4	1781994	*	R	0.313433	4.83158
chr4:1782252:A:T	A	T	0.8421	0.0153	0.8132	0.8788	-0.0043	0.0134	0.7467	0	4.797	11	0.9406	440683	39106	401577	chr4	1782252	4	4	1782252	1782252	1	1	0.1579	139168	0.0656	4	1782252	*	rs11934442	W	4	1783979	chr4:1783979	rs11934442	a	t	0.8534	-0.0487	0.0098	7.491e-07	1783979	1782252	4	1782252	4	1782252	*	W	-0.320896	-4.96939
chr4:1782484:C:G	C	G	0.5311	0.0192	0.504	0.5661	-0.0003	0.01	0.9796	0	5.136	10	0.8819	439739	38837	400902	chr4	1782484	4	4	1782484	1782484	0.993121	0.998319	0.4689	412387	0.0621	4	1782484	*	rs35503308	S	4	1784211	chr4:1784211	rs35503308	c	g	0.5083	0.0527	0.0066	1.356e-15	1784211	1782484	4	1782484	4	1782484	*	S	-0.03	7.98485
chr4:1782627:T:C	T	C	0.1703	0.0166	0.1399	0.2409	0.0363	0.0135	0.007245	22.6	12.917	10	0.2283	439739	38837	400902	chr4	1782627	4	4	1782627	1782627	0.993121	0.998319	0.1703	149775	0.101	4	1782627	*	rs35612482	Y	4	1784354	chr4:1784354	rs35612482	t	c	0.1728	0.0446	0.0088	3.956e-07	1784354	1782627	4	1782627	4	1782627	*	Y	2.68889	5.06818
chr4:1782676:C:T	T	C	0.4739	0.0205	0.4356	0.4999	-0.0008	0.01	0.9322	0	4.868	10	0.8998	439739	38837	400902	chr4	1782676	4	4	1782676	1782676	0.993121	0.998319	0.4739	416785	0.0643	4	1782676	*	rs56337234	Y	4	1784403	chr4:1784403	rs56337234	t	c	0.4978	-0.0548	0.0066	9.753e-17	1784403	1782676	4	1782676	4	1782676	*	Y	-0.08	-8.30303
chr4:1782878:G:C	C	G	0.4734	0.0198	0.4361	0.4998	-0.0002	0.01	0.986	0	5.182	10	0.8787	439739	38837	400902	chr4	1782878	4	4	1782878	1782878	0.993121	0.998319	0.4734	416345	0.0637	4	1782878	*	rs6831006	S	4	1784605	chr4:1784605	rs6831006	c	g	0.4968	-0.0541	0.0066	2.372e-16	1784605	1782878	4	1782878	4	1782878	*	S	-0.02	-8.19697
chr4:1783865:G:A	A	G	0.158	0.0146	0.1175	0.1836	0.002	0.0133	0.883	0	5.036	11	0.9294	440683	39106	401577	chr4	1783865	4	4	1783865	1783865	1	1	0.158	139256	0.0661	4	1783865	*	rs62285146	R	4	1785592	chr4:1785592	rs62285146	a	g	0.143	0.0475	0.0095	6.185e-07	1785592	1783865	4	1783865	4	1783865	*	R	0.150376	5
chr4:1784011:G:A	A	G	0.3369	0.0263	0.2806	0.3904	-0.0239	0.0105	0.02235	0	9.077	10	0.5248	439739	38837	400902	chr4	1784011	4	4	1784011	1784011	0.993121	0.998319	0.3369	296296	0.1098	4	1784011	*	rs1867926	R	4	1785738	chr4:1785738	rs1867926	a	g	0.316	0.0332	0.0071	3.115e-06	1785738	1784011	4	1784011	4	1784011	*	R	-2.27619	4.67606
chr4:1784064:A:G	A	G	0.8422	0.0142	0.8164	0.8808	-0.002	0.0134	0.8796	0	5.326	11	0.9143	440683	39106	401577	chr4	1784064	4	4	1784064	1784064	1	1	0.1578	139080	0.0644	4	1784064	*	rs61407096	R	4	1785791	chr4:1785791	rs61407096	a	g	0.856	-0.0474	0.0095	6.53e-07	1785791	1784064	4	1784064	4	1784064	*	R	-0.149254	-4.98947
chr4:1784408:G:C	C	G	0.1731	0.0103	0.157	0.1972	0.0378	0.0129	0.003458	22.5	12.904	10	0.2291	439739	38837	400902	chr4	1784408	4	4	1784408	1784408	0.993121	0.998319	0.1731	152238	0.0402	4	1784408	*	rs62286986	B	4	1786135	chr4:1786135	rs62286986	c	g	0.1901	0.0427	0.0084	3.437e-07	1786135	1784408	4	1784408	4	1784408	*	B	2.93023	5.08333
chr4:1784897:C:T	T	C	0.1567	0.0139	0.1176	0.1817	0.0028	0.0134	0.8367	0	5.234	11	0.9193	440683	39106	401577	chr4	1784897	4	4	1784897	1784897	1	1	0.1567	138110	0.0641	4	1784897	*	rs77914314	Y	4	1786624	chr4:1786624	rs77914314	t	c	0.1429	0.0476	0.0096	7.751e-07	1786624	1784897	4	1784897	4	1784897	*	Y	0.208955	4.95833
chr4:1784975:A:G	A	G	0.8241	0.0097	0.8018	0.8389	-0.0381	0.0128	0.00293	18.7	12.299	10	0.2656	439739	38837	400902	chr4	1784975	4	4	1784975	1784975	0.993121	0.998319	0.1759	154700	0.0371	4	1784975	*	rs7668207	R	4	1786702	chr4:1786702	rs7668207	a	g	0.8092	-0.0424	0.0084	4.15e-07	1786702	1784975	4	1784975	4	1784975	*	R	-2.97656	-5.04762
chr4:1785497:G:C	C	G	0.1735	0.01	0.1583	0.1967	0.0372	0.0129	0.003971	18.7	12.305	10	0.2651	439739	38837	400902	chr4	1785497	4	4	1785497	1785497	0.993121	0.998319	0.1735	152589	0.0384	4	1785497	*	rs28668926	S	4	1787224	chr4:1787224	rs28668926	c	g	0.19	0.0427	0.0084	3.437e-07	1787224	1785497	4	1785497	4	1785497	*	S	2.88372	5.08333
chr4:1786403:C:G	C	G	0.7022	0.0101	0.687	0.719	-0.0178	0.0111	0.1084	0	7.471	10	0.6804	439739	38837	400902	chr4	1786403	4	4	1786403	1786403	0.993121	0.998319	0.2978	261909	0.032	4	1786403	*	rs4865436	B	4	1788130	chr4:1788130	rs4865436	c	g	0.7004	-0.049	0.0075	8.037e-11	1788130	1786403	4	1786403	4	1786403	*	B	-1.6036	-6.53333
chr4:1787048:C:T	T	C	0.1912	0.0038	0.1581	0.1987	-0.0123	0.0135	0.3648	0	4.375	11	0.9576	440683	39106	401577	chr4	1787048	4	4	1787048	1787048	1	1	0.1912	168517	0.0406	4	1787048	*	rs12641194	Y	4	1788775	chr4:1788775	rs12641194	t	c	0.1918	-0.0331	0.0091	0.0002794	1788775	1787048	4	1787048	4	1787048	*	Y	-0.911111	-3.63736
chr4:1791556:C:T	T	C	0.1797	0.0138	0.1372	0.2018	0.001	0.013	0.9401	0	10.175	11	0.5147	440683	39106	401577	chr4	1791556	4	4	1791556	1791556	1	1	0.1797	158381	0.0646	4	1791556	*	rs746779	Y	4	1793283	chr4:1793283	rs746779	t	c	0.1744	0.0341	0.009	0.0001525	1793283	1791556	4	1791556	4	1791556	*	Y	0.0769231	3.78889
chr4:1792461:T:C	T	C	0.7902	0.0138	0.7674	0.8391	0.0023	0.0122	0.8475	33	16.413	11	0.1265	440683	39106	401577	chr4	1792461	4	4	1792461	1792461	1	1	0.2098	184911	0.0717	4	1792461	*	rs736436	Y	4	1794188	chr4:1794188	rs736436	t	c	0.7958	-0.0346	0.0085	4.508e-05	1794188	1792461	4	1792461	4	1792461	*	Y	0.188525	-4.07059
chr4:1794453:G:A	A	G	0.7505	0.0166	0.7226	0.785	0.0009	0.0118	0.9409	35.7	15.546	10	0.1134	439739	38837	400902	chr4	1794453	4	4	1794453	1794453	0.993121	0.998319	0.2495	219430	0.0624	4	1794453	*	rs3135835	R	4	1796180	chr4:1796180	rs3135835	a	g	0.7769	-0.0333	0.0085	8.62e-05	1796180	1794453	4	1794453	4	1794453	*	R	0.0762712	-3.91765
chr4:1794705:C:G	C	G	0.8163	0.0145	0.7925	0.8602	0.0021	0.0128	0.8687	6.5	11.761	11	0.3818	440683	39106	401577	chr4	1794705	4	4	1794705	1794705	1	1	0.1837	161907	0.0677	4	1794705	*	rs17881768	S	4	1796432	chr4:1796432	rs17881768	c	g	0.8229	-0.0351	0.0089	8.015e-05	1796432	1794705	4	1794705	4	1794705	*	S	0.164062	-3.94382
chr4:1795631:G:A	A	G	0.1845	0.0146	0.1397	0.2079	-0.0046	0.0128	0.7182	1.7	11.191	11	0.4274	440683	39106	401577	chr4	1795631	4	4	1795631	1795631	1	1	0.1845	162612	0.0682	4	1795631	*	rs3135845	R	4	1797358	chr4:1797358	rs3135845	a	g	0.1786	0.0347	0.0089	9.659e-05	1797358	1795631	4	1795631	4	1795631	*	R	-0.359375	3.89888
chr4:1796629:G:C	C	G	0.1853	0.015	0.1411	0.2096	-0.0043	0.0128	0.7347	5.6	11.658	11	0.3899	440683	39106	401577	chr4	1796629	4	4	1796629	1796629	1	1	0.1853	163317	0.0685	4	1796629	*	rs3135854	N	4	1798356	chr4:1798356	rs3135854	c	g	0.178	0.0355	0.0089	6.638e-05	1798356	1796629	4	1796629	4	1796629	*	N	-0.335938	3.98876
chr4:1797763:G:T	T	G	0.1835	0.0134	0.1409	0.2048	-0.0038	0.0129	0.7698	10.3	12.269	11	0.3438	440683	39106	401577	chr4	1797763	4	4	1797763	1797763	1	1	0.1835	161731	0.0639	4	1797763	*	rs3135859	K	4	1799490	chr4:1799490	rs3135859	t	g	0.1778	0.0346	0.0089	0.0001012	1799490	1797763	4	1797763	4	1797763	*	K	-0.294574	3.88764
chr4:1800139:C:T	T	C	0.1269	0.0049	0.0992	0.1415	-0.0151	0.0146	0.3031	23.2	14.314	11	0.2161	440683	39106	401577	chr4	1800139	4	4	1800139	1800139	1	1	0.1269	111845	0.0423	4	1800139	*	rs2301293	Y	4	1801866	chr4:1801866	rs2301293	t	c	0.1275	0.0424	0.0102	2.982e-05	1801866	1800139	4	1800139	4	1800139	*	Y	-1.03425	4.15686
chr4:1800484:T:C	T	C	0.8708	0.0045	0.8574	0.8983	0.0146	0.0145	0.3136	17.4	13.312	11	0.2734	440683	39106	401577	chr4	1800484	4	4	1800484	1800484	1	1	0.1292	113872	0.0409	4	1800484	*	rs3135871	Y	4	1802211	chr4:1802211	rs3135871	t	c	0.8703	-0.0417	0.0101	3.344e-05	1802211	1800484	4	1800484	4	1800484	*	Y	1.0069	-4.12871
chr4:1800551:A:G	A	G	0.8559	0.0074	0.8327	0.8821	0.0053	0.0138	0.7005	26.7	15.002	11	0.1824	440683	39106	401577	chr4	1800551	4	4	1800551	1800551	1	1	0.1441	127005	0.0494	4	1800551	*	rs3135872	R	4	1802278	chr4:1802278	rs3135872	a	g	0.857	-0.0351	0.0096	0.0002686	1802278	1800551	4	1800551	4	1800551	*	R	0.384058	-3.65625
chr4:1801580:T:C	T	C	0.8558	0.0074	0.8333	0.8806	0.0059	0.0138	0.6678	21.8	14.064	11	0.2295	440683	39106	401577	chr4	1801580	4	4	1801580	1801580	1	1	0.1442	127093	0.0473	4	1801580	*	rs2305183	Y	4	1803307	chr4:1803307	rs2305183	t	c	0.857	-0.0357	0.0096	0.0002104	1803307	1801580	4	1801580	4	1801580	*	Y	0.427536	-3.71875
chr4:1801977:T:C	T	C	0.8562	0.0074	0.8328	0.8821	0.0051	0.0138	0.7139	32	16.18	11	0.1346	440683	39106	401577	chr4	1801977	4	4	1801977	1801977	1	1	0.1438	126740	0.0493	4	1801977	*	rs2234909	Y	4	1803704	chr4:1803704	rs2234909	t	c	0.857	-0.0356	0.0096	0.0002192	1803704	1801977	4	1801977	4	1801977	*	Y	0.369565	-3.70833
chr4:1802097:C:G	C	G	0.8565	0.0073	0.833	0.8828	0.0047	0.0138	0.7338	27	15.068	11	0.1794	440683	39106	401577	chr4	1802097	4	4	1802097	1802097	1	1	0.1435	126476	0.0498	4	1802097	*	rs2305184	S	4	1803824	chr4:1803824	rs2305184	c	g	0.8577	-0.036	0.0096	0.000186	1803824	1802097	4	1802097	4	1802097	*	S	0.34058	-3.75
chr4:1802243:G:A	A	G	0.1417	0.007	0.1244	0.167	-0.0064	0.0139	0.6466	7.2	10.775	10	0.3753	439739	38837	400902	chr4	1802243	4	4	1802243	1802243	0.993121	0.998319	0.1417	124622	0.0426	4	1802243	*	rs3135875	R	4	1803970	chr4:1803970	rs3135875	a	g	0.1419	0.0363	0.0096	0.0001643	1803970	1802243	4	1802243	4	1802243	*	R	-0.460432	3.78125
chr4:2848415:G:A	A	G	0.1845	0.0054	0.1626	0.197	0.0354	0.0122	0.003713	0	8.753	11	0.6447	440683	39106	401577	chr4	2848415	4	4	2848415	2848415	1	1	0.1845	162612	0.0344	4	2848415	*	rs12503220	D	4	2850142	chr4:2850142	rs12503220	a	g	0.1929	0.0335	0.0083	5.121e-05	2850142	2848415	4	2848415	4	2848415	*	D	2.90164	4.03614
chr4:2859363:G:A	A	G	0.1848	0.0059	0.163	0.2061	0.0371	0.0123	0.002482	0	7.503	11	0.757	440683	39106	401577	chr4	2859363	4	4	2859363	2859363	1	1	0.1848	162876	0.0431	4	2859363	*	rs12509447	R	4	2861090	chr4:2861090	rs12509447	a	g	0.1938	0.031	0.0082	0.0001471	2861090	2859363	4	2859363	4	2859363	*	R	3.01626	3.78049
chr4:2873183:G:A	A	G	0.1864	0.0054	0.1651	0.2022	0.037	0.0122	0.00254	0	7.787	11	0.7323	440683	39106	401577	chr4	2873183	4	4	2873183	2873183	1	1	0.1864	164287	0.0371	4	2873183	*	rs626038	R	4	2874910	chr4:2874910	rs626038	a	g	0.1954	0.0324	0.0082	7.269e-05	2874910	2873183	4	2873183	4	2873183	*	R	3.03279	3.95122
chr4:2933891:C:G	C	G	0.9516	0.0054	0.942	0.9621	-0.0874	0.0229	0.0001307	0	9.876	11	0.5416	440683	39106	401577	chr4	2933891	4	4	2933891	2933891	1	1	0.0484	42658.1	0.0201	4	2933891	*	rs17851257	B	4	2935618	chr4:2935618	rs17851257	c	g	0.9458	-0.0618	0.0149	3.229e-05	2935618	2933891	4	2933891	4	2933891	*	B	-3.81659	-4.14765
chr4:3037153:C:A	A	C	0.0389	0.0048	0.0303	0.05	0.0851	0.0252	0.000744	10.4	12.278	11	0.3431	440683	39106	401577	chr4	3037153	4	4	3037153	3037153	1	1	0.0389	34285.1	0.0197	4	3037153	*	rs17779945	M	4	3038880	chr4:3038880	rs17779945	a	c	0.0538	0.0624	0.0153	4.465e-05	3038880	3037153	4	3037153	4	3037153	*	M	3.37698	4.07843
chr4:3048274:T:C	T	C	0.961	0.005	0.9496	0.9698	-0.0852	0.0252	0.0007428	12.2	12.532	11	0.325	440683	39106	401577	chr4	3048274	4	4	3048274	3048274	1	1	0.039	34373.3	0.0202	4	3048274	*	rs112261906	Y	4	3050001	chr4:3050001	rs112261906	t	c	0.9464	-0.0631	0.0155	4.661e-05	3050001	3048274	4	3048274	4	3048274	*	Y	-3.38095	-4.07097
chr4:3071780:C:T	T	C	0.0348	0.0037	0.0272	0.0409	-0.0184	0.0267	0.4912	26.3	14.933	11	0.1856	440683	39106	401577	chr4	3071780	4	4	3071780	3071780	1	1	0.0348	30671.5	0.0137	4	3071780	*	rs79649118	Y	4	3073507	chr4:3073507	rs79649118	t	c	0.0408	-0.066	0.0182	0.0002915	3073507	3071780	4	3071780	4	3071780	*	Y	-0.689139	-3.62637
chr4:3114148:T:C	T	C	0.9655	0.0036	0.9613	0.9727	0.0152	0.027	0.5725	21.3	13.974	11	0.2345	440683	39106	401577	chr4	3114148	4	4	3114148	3114148	1	1	0.0345	30407.1	0.0114	4	3114148	*	rs150201642	Y	4	3115875	chr4:3115875	rs150201642	t	c	0.9596	0.0698	0.0187	0.0001959	3115875	3114148	4	3114148	4	3114148	*	Y	0.562963	3.73262
chr4:3240118:C:T	T	C	0.0671	0.008	0.0503	0.0825	0.0698	0.0192	0.0002832	0	8.112	11	0.7032	440683	39106	401577	chr4	3240118	4	4	3240118	3240118	1	1	0.0671	59139.7	0.0322	4	3240118	*	rs362307	Y	4	3241845	chr4:3241845	rs362307	t	c	0.0776	0.0704	0.0121	6.776e-09	3241845	3240118	4	3240118	4	3240118	*	Y	3.63542	5.81818
chr4:3242077:G:A	A	G	0.0395	0.0042	0.0312	0.0489	0.0904	0.0246	0.0002389	2.2	11.243	11	0.4232	440683	39106	401577	chr4	3242077	4	4	3242077	3242077	1	1	0.0395	34814	0.0177	4	3242077	*	rs115335747	R	4	3243804	chr4:3243804	rs115335747	a	g	0.0476	0.0739	0.0156	2.169e-06	3243804	3242077	4	3242077	4	3242077	*	R	3.6748	4.73718
chr4:3247530:C:T	T	C	0.0224	0.0032	0.0158	0.0275	0.1357	0.034	6.53e-05	0	7.445	9	0.5909	439171	38674	400497	chr4	3247530	4	4	3247530	3247530	0.988953	0.997311	0.0224	19674.9	0.0117	4	3247530	*	rs144933628	Y	4	3249257	chr4:3249257	rs144933628	t	c	0.0253	0.0795	0.0222	0.0003415	3249257	3247530	4	3247530	4	3247530	*	Y	3.99118	3.58108
chr4:3254518:G:A	A	G	0.0435	0.004	0.0364	0.052	0.0872	0.0237	0.0002412	20.2	13.779	11	0.2454	440683	39106	401577	chr4	3254518	4	4	3254518	3254518	1	1	0.0435	38339.4	0.0156	4	3254518	*	rs114480919	R	4	3256245	chr4:3256245	rs114480919	a	g	0.0501	0.0645	0.0153	2.45e-05	3256245	3254518	4	3254518	4	3254518	*	R	3.67932	4.21569
chr4:3271055:G:A	A	G	0.0707	0.0082	0.0543	0.0884	0.0591	0.0188	0.001701	18.4	13.478	11	0.2632	440683	39106	401577	chr4	3271055	4	4	3271055	3271055	1	1	0.0707	62312.6	0.0341	4	3271055	*	rs76034781	R	4	3272782	chr4:3272782	rs76034781	a	g	0.0812	0.0609	0.0119	3.358e-07	3272782	3271055	4	3271055	4	3271055	*	R	3.14362	5.11765
chr4:3279642:A:G	A	G	0.8772	0.007	0.8661	0.8895	-0.0374	0.0145	0.009858	0	9.147	11	0.6083	440683	39106	401577	chr4	3279642	4	4	3279642	3279642	1	1	0.1228	108232	0.0234	4	3279642	*	rs112053854	R	4	3281369	chr4:3281369	rs112053854	a	g	0.8699	-0.044	0.0095	3.874e-06	3281369	3279642	4	3279642	4	3279642	*	R	-2.57931	-4.63158
chr4:3279799:G:A	A	G	0.1228	0.0071	0.1102	0.134	0.0368	0.0145	0.01103	0	9.257	11	0.5982	440683	39106	401577	chr4	3279799	4	4	3279799	3279799	1	1	0.1228	108232	0.0238	4	3279799	*	rs73193339	R	4	3281526	chr4:3281526	rs73193339	a	g	0.1301	0.0443	0.0095	3.327e-06	3281526	3279799	4	3279799	4	3279799	*	R	2.53793	4.66316
chr4:3280072:A:G	A	G	0.8723	0.0061	0.8613	0.8839	-0.039	0.0143	0.006213	0	10.67	11	0.4713	440683	39106	401577	chr4	3280072	4	4	3280072	3280072	1	1	0.1277	112550	0.0226	4	3280072	*	rs73193340	R	4	3281799	chr4:3281799	rs73193340	a	g	0.8662	-0.0425	0.0094	6.479e-06	3281799	3280072	4	3280072	4	3280072	*	R	-2.72727	-4.52128
chr4:3280129:C:T	T	C	0.1222	0.0066	0.1102	0.134	0.0378	0.0145	0.009283	0	9.827	11	0.546	440683	39106	401577	chr4	3280129	4	4	3280129	3280129	1	1	0.1222	107703	0.0238	4	3280129	*	rs78871871	Y	4	3281856	chr4:3281856	rs78871871	t	c	0.1269	0.0449	0.0096	3.143e-06	3281856	3280129	4	3280129	4	3280129	*	Y	2.6069	4.67708
chr4:3280141:T:C	T	C	0.8778	0.0067	0.8659	0.8898	-0.0369	0.0145	0.01107	0	9.747	11	0.5533	440683	39106	401577	chr4	3280141	4	4	3280141	3280141	1	1	0.1222	107703	0.0239	4	3280141	*	rs78578284	Y	4	3281868	chr4:3281868	rs78578284	t	c	0.8731	-0.0452	0.0096	2.7e-06	3281868	3280141	4	3280141	4	3280141	*	Y	-2.54483	-4.70833
chr4:3280142:G:A	A	G	0.1221	0.0066	0.1101	0.134	0.0374	0.0145	0.01009	0	9.693	11	0.5582	440683	39106	401577	chr4	3280142	4	4	3280142	3280142	1	1	0.1221	107615	0.0239	4	3280142	*	rs114298671	R	4	3281869	chr4:3281869	rs114298671	a	g	0.1269	0.045	0.0096	2.988e-06	3281869	3280142	4	3280142	4	3280142	*	R	2.57931	4.6875
chr4:3280454:C:T	T	C	0.1227	0.0071	0.1101	0.134	0.0369	0.0145	0.01088	0	9.414	11	0.5837	440683	39106	401577	chr4	3280454	4	4	3280454	3280454	1	1	0.1227	108144	0.0239	4	3280454	*	rs73193341	Y	4	3282181	chr4:3282181	rs73193341	t	c	0.1301	0.0447	0.0095	2.712e-06	3282181	3280454	4	3280454	4	3280454	*	Y	2.54483	4.70526
chr4:3281047:T:A	A	T	0.1227	0.0071	0.11	0.1338	0.0367	0.0145	0.01121	0	9.454	11	0.58	440683	39106	401577	chr4	3281047	4	4	3281047	3281047	1	1	0.1227	108144	0.0238	4	3281047	*	rs12510489	W	4	3282774	chr4:3282774	rs12510489	a	t	0.1301	0.0451	0.0095	2.207e-06	3282774	3281047	4	3281047	4	3281047	*	W	2.53103	4.74737
chr4:3281121:C:T	T	C	0.1227	0.0071	0.1099	0.1338	0.0366	0.0145	0.01143	0	9.501	11	0.5757	440683	39106	401577	chr4	3281121	4	4	3281121	3281121	1	1	0.1227	108144	0.0239	4	3281121	*	rs12508004	Y	4	3282848	chr4:3282848	rs12508004	t	c	0.1301	0.0448	0.0095	2.577e-06	3282848	3281121	4	3281121	4	3281121	*	Y	2.52414	4.71579
chr4:3281612:C:T	T	C	0.1227	0.0071	0.1099	0.1338	0.0366	0.0145	0.01155	0	9.606	11	0.5661	440683	39106	401577	chr4	3281612	4	4	3281612	3281612	1	1	0.1227	108144	0.0239	4	3281612	*	rs7658412	B	4	3283339	chr4:3283339	rs7658412	t	c	0.1301	0.0447	0.0095	2.712e-06	3283339	3281612	4	3281612	4	3281612	*	B	2.52414	4.70526
chr4:3281695:C:T	T	C	0.1648	0.0061	0.1494	0.1802	0.0183	0.0129	0.1551	0	2.672	11	0.9944	440683	39106	401577	chr4	3281695	4	4	3281695	3281695	1	1	0.1648	145249	0.0308	4	3281695	*	rs7658462	Y	4	3283422	chr4:3283422	rs7658462	t	c	0.1691	0.0317	0.0086	0.0002223	3283422	3281695	4	3281695	4	3281695	*	Y	1.4186	3.68605
chr4:3282269:T:G	T	G	0.8772	0.0071	0.866	0.8899	-0.0366	0.0145	0.01158	0	9.665	11	0.5607	440683	39106	401577	chr4	3282269	4	4	3282269	3282269	1	1	0.1228	108232	0.0239	4	3282269	*	rs57010886	K	4	3283996	chr4:3283996	rs57010886	t	g	0.8699	-0.0476	0.0098	1.322e-06	3283996	3282269	4	3282269	4	3282269	*	K	-2.52414	-4.85714
chr4:3282459:A:T	A	T	0.8772	0.0071	0.866	0.8899	-0.0368	0.0145	0.011	0	9.65	11	0.5622	440683	39106	401577	chr4	3282459	4	4	3282459	3282459	1	1	0.1228	108232	0.0239	4	3282459	*	rs12504986	W	4	3284186	chr4:3284186	rs12504986	a	t	0.8699	-0.0447	0.0095	2.712e-06	3284186	3282459	4	3282459	4	3282459	*	W	-2.53793	-4.70526
chr4:3282578:A:G	A	G	0.8769	0.0071	0.8655	0.8895	-0.0366	0.0145	0.01135	0	9.602	11	0.5665	440683	39106	401577	chr4	3282578	4	4	3282578	3282578	1	1	0.1231	108496	0.024	4	3282578	*	rs12505018	R	4	3284305	chr4:3284305	rs12505018	a	g	0.8699	-0.0445	0.0095	3.005e-06	3284305	3282578	4	3282578	4	3282578	*	R	-2.52414	-4.68421
chr4:3282613:G:A	A	G	0.1228	0.0071	0.1105	0.1338	0.0367	0.0145	0.01119	0	9.676	11	0.5598	440683	39106	401577	chr4	3282613	4	4	3282613	3282613	1	1	0.1228	108232	0.0233	4	3282613	*	rs12500459	R	4	3284340	chr4:3284340	rs12500459	a	g	0.1302	0.0449	0.0095	2.447e-06	3284340	3282613	4	3282613	4	3282613	*	R	2.53103	4.72632
chr4:3282833:T:C	T	C	0.8771	0.0072	0.8659	0.8901	-0.0367	0.0145	0.01114	0	9.615	11	0.5654	440683	39106	401577	chr4	3282833	4	4	3282833	3282833	1	1	0.1229	108320	0.0242	4	3282833	*	rs12506821	Y	4	3284560	chr4:3284560	rs12506821	t	c	0.8698	-0.0452	0.0095	2.096e-06	3284560	3282833	4	3282833	4	3282833	*	Y	-2.53103	-4.75789
chr4:3283750:T:A	A	T	0.1227	0.0071	0.11	0.1338	0.0362	0.0145	0.0124	0	10.273	11	0.506	440683	39106	401577	chr4	3283750	4	4	3283750	3283750	1	1	0.1227	108144	0.0238	4	3283750	*	rs73193343	W	4	3285477	chr4:3285477	rs73193343	a	t	0.1301	0.0447	0.0095	2.712e-06	3285477	3283750	4	3283750	4	3283750	*	W	2.49655	4.70526
chr4:3284778:G:A	A	G	0.1227	0.0071	0.11	0.1336	0.0354	0.0145	0.01453	0	10.338	11	0.5003	440683	39106	401577	chr4	3284778	4	4	3284778	3284778	1	1	0.1227	108144	0.0236	4	3284778	*	rs73193346	R	4	3286505	chr4:3286505	rs73193346	a	g	0.1302	0.0443	0.0094	2.587e-06	3286505	3284778	4	3284778	4	3284778	*	R	2.44138	4.71277
chr4:3285325:C:A	A	C	0.3597	0.0123	0.3452	0.3934	0.0081	0.0099	0.4145	0	5.985	11	0.8744	440683	39106	401577	chr4	3285325	4	4	3285325	3285325	1	1	0.3597	317027	0.0482	4	3285325	*	rs3135063	M	4	3287052	chr4:3287052	rs3135063	a	c	0.3504	0.0245	0.0068	0.0003183	3287052	3285325	4	3285325	4	3285325	*	M	0.818182	3.60294
chr4:3285928:A:G	A	G	0.6538	0.0084	0.6304	0.6747	-0.007	0.01	0.4821	0	7.064	11	0.7939	440683	39106	401577	chr4	3285928	4	4	3285928	3285928	1	1	0.3462	305129	0.0443	4	3285928	*	rs3129317	R	4	3287655	chr4:3287655	rs3129317	a	g	0.6637	-0.025	0.0066	0.0001506	3287655	3285928	4	3285928	4	3285928	*	R	-0.7	-3.78788
chr4:3289674:G:T	T	G	0.3431	0.0063	0.3202	0.3626	0.0099	0.01	0.3251	0	7.432	11	0.7631	440683	39106	401577	chr4	3289674	4	4	3289674	3289674	1	1	0.3431	302397	0.0424	4	3289674	*	rs1138690	K	4	3291401	chr4:3291401	rs1138690	t	g	0.3371	0.0253	0.0068	0.0002012	3291401	3289674	4	3289674	4	3289674	*	K	0.99	3.72059
chr4:3297073:T:C	T	C	0.8751	0.0081	0.859	0.8887	-0.0349	0.0144	0.01543	0	9.2	11	0.6034	440683	39106	401577	chr4	3297073	4	4	3297073	3297073	1	1	0.1249	110083	0.0297	4	3297073	*	rs2051559	Y	4	3298800	chr4:3298800	rs2051559	t	c	0.8677	-0.0415	0.0094	1.063e-05	3298800	3297073	4	3297073	4	3297073	*	Y	-2.42361	-4.41489
chr4:3310879:G:A	A	G	0.0429	0.0048	0.034	0.0549	0.0801	0.0239	0.0007983	19.3	13.639	11	0.2536	440683	39106	401577	chr4	3310879	4	4	3310879	3310879	1	1	0.0429	37810.6	0.0209	4	3310879	*	rs17181428	R	4	3312606	chr4:3312606	rs17181428	a	g	0.0514	0.0698	0.0153	4.969e-06	3312606	3310879	4	3310879	4	3310879	*	R	3.35146	4.56209
chr4:3340057:C:T	T	C	0.0014	0.0004	0.0012	0.0027	-0.1362	0.1718	0.428	1.8	3.056	3	0.3831	399114	26943	372171	chr4	3340057	4	4	3340057	3340057	0.688974	0.926774	0.0014	1117.52	0.0015	4	3340057	*	rs74774934	Y	4	3341784	chr4:3341784	rs74774934	t	c	0.0017	-0.3511	0.099	0.000393	3341784	3340057	4	3340057	4	3340057	*	Y	-0.792782	-3.54646
chr4:3343426:G:A	A	G	0.0202	0.0032	0.0124	0.0281	-0.0287	0.0353	0.417	11.7	11.326	10	0.3327	439739	38837	400902	chr4	3343426	4	4	3343426	3343426	0.993121	0.998319	0.0202	17765.5	0.0157	4	3343426	*	rs115105621	R	4	3345153	chr4:3345153	rs115105621	a	g	0.021	-0.0898	0.0243	0.0002183	3345153	3343426	4	3343426	4	3343426	*	R	-0.813031	-3.69547
chr4:3378361:T:C	T	C	0.8759	0.0063	0.8648	0.8865	-0.0324	0.0145	0.02542	0	9.614	11	0.5654	440683	39106	401577	chr4	3378361	4	4	3378361	3378361	1	1	0.1241	109378	0.0217	4	3378361	*	rs6851060	Y	4	3380088	chr4:3380088	rs6851060	t	c	0.8683	-0.0399	0.0095	2.818e-05	3380088	3378361	4	3378361	4	3378361	*	Y	-2.23448	-4.2
chr4:3381825:C:T	T	C	0.1154	0.0058	0.1048	0.1262	0.0316	0.0152	0.03701	0	8.911	11	0.6301	440683	39106	401577	chr4	3381825	4	4	3381825	3381825	1	1	0.1154	101710	0.0214	4	3381825	*	rs963695	Y	4	3383552	chr4:3383552	rs963695	t	c	0.1228	0.0381	0.0099	0.0001279	3383552	3381825	4	3381825	4	3381825	*	Y	2.07895	3.84848
chr4:3383449:A:T	A	T	0.9217	0.0094	0.9029	0.9416	-0.0403	0.018	0.02514	6.9	11.819	11	0.3774	440683	39106	401577	chr4	3383449	4	4	3383449	3383449	1	1	0.0783	69011	0.0387	4	3383449	*	rs10012797	W	4	3385176	chr4:3385176	rs10012797	a	t	0.9115	-0.0493	0.0115	1.864e-05	3385176	3383449	4	3383449	4	3383449	*	W	-2.23889	-4.28696
chr4:3385421:C:T	T	C	0.1178	0.0066	0.1063	0.1317	-0.0032	0.015	0.8295	0	7.667	11	0.7428	440683	39106	401577	chr4	3385421	4	4	3385421	3385421	1	1	0.1178	103825	0.0254	4	3385421	*	rs16844249	Y	4	3387148	chr4:3387148	rs16844249	t	c	0.1239	0.035	0.0098	0.0003763	3387148	3385421	4	3385421	4	3385421	*	Y	-0.213333	3.57143
chr4:3388419:T:C	T	C	0.9063	0.0132	0.8799	0.9334	-0.0308	0.0165	0.06224	0	9.015	11	0.6205	440683	39106	401577	chr4	3388419	4	4	3388419	3388419	1	1	0.0937	82584	0.0535	4	3388419	*	rs2269496	Y	4	3390146	chr4:3390146	rs2269496	t	c	0.8947	-0.0457	0.0105	1.273e-05	3390146	3388419	4	3388419	4	3388419	*	Y	-1.86667	-4.35238
chr4:3390547:C:T	T	C	0.0852	0.0117	0.0619	0.1089	0.0299	0.0173	0.08401	0	10.607	11	0.4767	440683	39106	401577	chr4	3390547	4	4	3390547	3390547	1	1	0.0852	75092.4	0.047	4	3390547	*	rs73193383	Y	4	3392274	chr4:3392274	rs73193383	t	c	0.097	0.0459	0.011	2.979e-05	3392274	3390547	4	3390547	4	3390547	*	Y	1.72832	4.17273
chr4:3392647:T:C	T	C	0.914	0.0119	0.8893	0.9376	-0.027	0.0172	0.1162	3	11.342	11	0.4151	440683	39106	401577	chr4	3392647	4	4	3392647	3392647	1	1	0.086	75797.5	0.0483	4	3392647	*	rs12510769	Y	4	3394374	chr4:3394374	rs12510769	t	c	0.9027	-0.045	0.011	4.254e-05	3394374	3392647	4	3392647	4	3392647	*	Y	-1.56977	-4.09091
chr4:3412927:G:A	A	G	0.0914	0.0125	0.0649	0.1137	0.025	0.0167	0.134	0	9.423	11	0.5829	440683	39106	401577	chr4	3412927	4	4	3412927	3412927	1	1	0.0914	80556.9	0.0488	4	3412927	*	rs10027926	R	4	3414654	chr4:3414654	rs10027926	a	g	0.1027	0.0451	0.0107	2.411e-05	3414654	3412927	4	3412927	4	3412927	*	R	1.49701	4.21495
chr4:3416357:A:G	A	G	0.9074	0.0125	0.8855	0.9336	-0.0242	0.0166	0.1446	0	9.426	11	0.5826	440683	39106	401577	chr4	3416357	4	4	3416357	3416357	1	1	0.0926	81614.5	0.0481	4	3416357	*	rs17190954	R	4	3418084	chr4:3418084	rs17190954	a	g	0.8963	-0.046	0.0106	1.362e-05	3418084	3416357	4	3416357	4	3416357	*	R	-1.45783	-4.33962
chr4:3418113:G:A	A	G	0.0921	0.0124	0.0662	0.1138	0.0242	0.0166	0.1451	0	9.754	11	0.5526	440683	39106	401577	chr4	3418113	4	4	3418113	3418113	1	1	0.0921	81173.8	0.0476	4	3418113	*	rs12641989	V	4	3419840	chr4:3419840	rs12641989	a	g	0.1031	0.0447	0.0107	2.845e-05	3419840	3418113	4	3418113	4	3418113	*	V	1.45783	4.17757
chr4:3418544:G:A	A	G	0.0922	0.0124	0.0657	0.1138	0.0244	0.0166	0.1404	0	9.666	11	0.5607	440683	39106	401577	chr4	3418544	4	4	3418544	3418544	1	1	0.0922	81261.9	0.0481	4	3418544	*	rs3748037	R	4	3420271	chr4:3420271	rs3748037	a	g	0.1031	0.0452	0.0106	1.918e-05	3420271	3418544	4	3418544	4	3418544	*	R	1.46988	4.26415
chr4:3420484:G:A	A	G	0.0849	0.0116	0.0617	0.1083	0.025	0.0173	0.1469	0	10.225	11	0.5102	440683	39106	401577	chr4	3420484	4	4	3420484	3420484	1	1	0.0849	74828	0.0466	4	3420484	*	rs3088231	R	4	3422211	chr4:3422211	rs3088231	a	g	0.0958	0.043	0.011	9.18e-05	3422211	3420484	4	3420484	4	3420484	*	R	1.44509	3.90909
chr4:3525319:C:T	T	C	0.0117	0.0019	0.0071	0.0198	-0.0318	0.0493	0.5187	0	6.898	9	0.6478	439171	38674	400497	chr4	3525319	4	4	3525319	3525319	0.988953	0.997311	0.0117	10276.6	0.0127	4	3525319	*	rs17202256	B	4	3527046	chr4:3527046	rs17202256	t	c	0.0127	0.1264	0.0306	3.56e-05	3527046	3525319	4	3525319	4	3525319	*	B	-0.64503	4.13072
chr4:3614466:G:A	A	G	0.008	0.0009	0.0048	0.0091	-0.0446	0.0657	0.4973	0	3.201	7	0.8658	435224	37898	397326	chr4	3614466	4	4	3614466	3614466	0.96911	0.989414	0.008	6963.58	0.0043	4	3614466	*	rs116435276	R	4	3616193	chr4:3616193	rs116435276	a	g	0.0073	0.1663	0.0446	0.0001927	3616193	3614466	4	3614466	4	3614466	*	R	-0.678843	3.7287
chr4:5704081:G:A	A	G	0.0033	0.0005	0.0026	0.0041	0.0165	0.1061	0.8762	0	1.702	4	0.7904	415230	34675	380555	chr4	5704081	4	4	5704081	5704081	0.886693	0.947651	0.0033	2740.52	0.0015	4	5704081	*	rs74581879	R	4	5705808	chr4:5705808	rs74581879	a	g	0.0038	0.2175	0.0618	0.0004301	5705808	5704081	4	5704081	4	5704081	*	R	0.155514	3.51942
chr4:6253586:C:T	T	C	0.0789	0.0057	0.0679	0.0932	-0.0479	0.0192	0.01288	32.5	16.29	11	0.1307	440683	39106	401577	chr4	6253586	4	4	6253586	6253586	1	1	0.0789	69539.8	0.0253	4	6253586	*	rs62283037	Y	4	6255313	chr4:6255313	rs62283037	t	c	0.0848	-0.0658	0.0128	2.588e-07	6255313	6253586	4	6253586	4	6253586	*	Y	-2.49479	-5.14062
chr4:6254902:G:A	A	G	0.6641	0.0306	0.6066	0.7321	0.0249	0.0104	0.0167	48.6	21.42	11	0.02927	440683	39106	401577	chr4	6254902	4	4	6254902	6254902	1	1	0.3359	296051	0.1255	4	6254902	*	rs4361456	R	4	6256629	chr4:6256629	rs4361456	a	g	0.6462	0.0375	0.0068	3.586e-08	6256629	6254902	4	6254902	4	6254902	*	R	2.39423	5.51471
chr4:6255461:C:T	T	C	0.4477	0.0162	0.4205	0.483	0.0252	0.0096	0.009047	24	14.466	11	0.2083	440683	39106	401577	chr4	6255461	4	4	6255461	6255461	1	1	0.4477	394588	0.0625	4	6255461	*	rs4689381	Y	4	6257188	chr4:6257188	rs4689381	t	c	0.4437	0.038	0.0066	8.369e-09	6257188	6255461	4	6255461	4	6255461	*	Y	2.625	5.75758
chr4:6256425:C:A	A	C	0.4466	0.0149	0.4196	0.4731	0.0248	0.0097	0.01018	22.2	14.142	11	0.2252	440683	39106	401577	chr4	6256425	4	4	6256425	6256425	1	1	0.4466	393618	0.0535	4	6256425	*	rs10937712	H	4	6258152	chr4:6258152	rs10937712	a	c	0.4432	0.0371	0.0066	1.861e-08	6258152	6256425	4	6256425	4	6256425	*	H	2.5567	5.62121
chr4:6258098:T:A	A	T	0.4657	0.0085	0.4432	0.4888	0.0251	0.0099	0.01144	32.6	16.323	11	0.1296	440683	39106	401577	chr4	6258098	4	4	6258098	6258098	1	1	0.4657	410452	0.0456	4	6258098	*	rs4689384	W	4	6259825	chr4:6259825	rs4689384	a	t	0.4688	0.027	0.0066	4.254e-05	6259825	6258098	4	6258098	4	6258098	*	W	2.53535	4.09091
chr4:6261953:C:T	T	C	0.2895	0.0153	0.2658	0.3208	0.0275	0.0116	0.01765	0	9.41	11	0.5841	440683	39106	401577	chr4	6261953	4	4	6261953	6261953	1	1	0.2895	255155	0.055	4	6261953	*	rs12501922	Y	4	6263680	chr4:6263680	rs12501922	t	c	0.284	0.035	0.0075	3.437e-06	6263680	6261953	4	6261953	4	6261953	*	Y	2.37069	4.66667
chr4:6262269:C:T	T	C	0.5048	0.0084	0.4852	0.5236	0.0275	0.0101	0.006399	32.2	16.217	11	0.1333	440683	39106	401577	chr4	6262269	4	4	6262269	6262269	1	1	0.4952	436452	0.0384	4	6262269	*	rs6830918	Y	4	6263996	chr4:6263996	rs6830918	t	c	0.5157	0.071	0.0066	5.108e-27	6263996	6262269	4	6262269	4	6262269	*	Y	2.72277	10.7576
chr4:6262667:C:T	T	C	0.5612	0.0084	0.5469	0.581	0.016	0.0099	0.1066	18.7	13.525	11	0.2604	440683	39106	401577	chr4	6262667	4	4	6262667	6262667	1	1	0.4388	386743	0.0341	4	6262667	*	rs4689386	Y	4	6264394	chr4:6264394	rs4689386	t	c	0.5712	0.0755	0.0066	2.465e-30	6264394	6262667	4	6262667	4	6262667	*	Y	1.61616	11.4394
chr4:6262858:A:G	A	G	0.4184	0.0106	0.3992	0.433	-0.02	0.01	0.04585	24.5	14.579	11	0.2026	440683	39106	401577	chr4	6262858	4	4	6262858	6262858	1	1	0.4184	368764	0.0338	4	6262858	*	rs11730814	R	4	6264585	chr4:6264585	rs11730814	a	g	0.4132	-0.0774	0.0066	8.539e-32	6264585	6262858	4	6262858	4	6262858	*	R	-2	-11.7273
chr4:6263038:T:C	T	C	0.4383	0.0084	0.4187	0.4509	-0.017	0.0099	0.08633	20.6	13.846	11	0.2416	440683	39106	401577	chr4	6263038	4	4	6263038	6263038	1	1	0.4383	386303	0.0322	4	6263038	*	rs11731754	Y	4	6264765	chr4:6264765	rs11731754	t	c	0.4282	-0.0761	0.0066	8.601e-31	6264765	6263038	4	6263038	4	6263038	*	Y	-1.71717	-11.5303
chr4:6263241:T:C	T	C	0.3772	0.0096	0.359	0.4011	-0.0153	0.0101	0.1278	26.3	14.928	11	0.1858	440683	39106	401577	chr4	6263241	4	4	6263241	6263241	1	1	0.3772	332451	0.0421	4	6263241	*	rs4247202	Y	4	6264968	chr4:6264968	rs4247202	t	c	0.3702	-0.078	0.0067	2.576e-31	6264968	6263241	4	6263241	4	6263241	*	Y	-1.51485	-11.6418
chr4:6263470:T:C	T	C	0.4284	0.0095	0.4102	0.4416	-0.0192	0.0099	0.0523	20.7	13.869	11	0.2403	440683	39106	401577	chr4	6263470	4	4	6263470	6263470	1	1	0.4284	377577	0.0314	4	6263470	*	rs11731874	Y	4	6265197	chr4:6265197	rs11731874	t	c	0.4204	-0.0779	0.0066	3.476e-32	6265197	6263470	4	6263470	4	6263470	*	Y	-1.93939	-11.803
chr4:6263524:C:T	T	C	0.561	0.0083	0.5491	0.581	0.017	0.0099	0.08586	17.9	13.405	11	0.2677	440683	39106	401577	chr4	6263524	4	4	6263524	6263524	1	1	0.439	386920	0.0319	4	6263524	*	rs11726771	Y	4	6265251	chr4:6265251	rs11726771	t	c	0.5711	0.0761	0.0066	8.601e-31	6265251	6263524	4	6263524	4	6263524	*	Y	1.71717	11.5303
chr4:6265274:C:T	T	C	0.5611	0.0079	0.5486	0.5801	0.0164	0.0099	0.09701	22.5	14.198	11	0.2222	440683	39106	401577	chr4	6265274	4	4	6265274	6265274	1	1	0.4389	386832	0.0315	4	6265274	*	rs4688982	Y	4	6267001	chr4:6267001	rs4688982	t	c	0.5708	0.0756	0.0066	2.07e-30	6267001	6265274	4	6265274	4	6265274	*	Y	1.65657	11.4545
chr4:6265360:T:C	T	C	0.429	0.0087	0.411	0.442	-0.0186	0.0099	0.05997	19.2	13.619	11	0.2548	440683	39106	401577	chr4	6265360	4	4	6265360	6265360	1	1	0.429	378106	0.031	4	6265360	*	rs4688983	Y	4	6267087	chr4:6267087	rs4688983	t	c	0.4205	-0.0777	0.0066	4.984e-32	6267087	6265360	4	6265360	4	6265360	*	Y	-1.87879	-11.7727
chr4:6266615:C:T	T	C	0.0297	0.0033	0.0216	0.0364	0.0497	0.0328	0.1299	16	11.899	10	0.2919	439739	38837	400902	chr4	6266615	4	4	6266615	6266615	0.993121	0.998319	0.0297	26120.5	0.0148	4	6266615	*	rs143014492	Y	4	6268342	chr4:6268342	rs143014492	t	c	0.0315	-0.078	0.0209	0.0001954	6268342	6266615	4	6266615	4	6266615	*	Y	1.51524	-3.73206
chr4:6268329:G:A	A	G	0.5851	0.0092	0.5632	0.6027	0.0176	0.0096	0.06734	17.8	13.388	11	0.2687	440683	39106	401577	chr4	6268329	4	4	6268329	6268329	1	1	0.4149	365679	0.0395	4	6268329	*	rs4689388	R	4	6270056	chr4:6270056	rs4689388	a	g	0.5805	0.078	0.0066	2.903e-32	6270056	6268329	4	6268329	4	6268329	*	R	1.83333	11.8182
chr4:6269316:A:T	A	T	0.4374	0.0076	0.4222	0.4492	-0.0162	0.0098	0.1001	11.9	12.482	11	0.3285	440683	39106	401577	chr4	6269316	4	4	6269316	6269316	1	1	0.4374	385509	0.027	4	6269316	*	rs4320200	W	4	6271043	chr4:6271043	rs4320200	a	t	0.4274	-0.0772	0.0065	1.296e-32	6271043	6269316	4	6269316	4	6269316	*	W	-1.65306	-11.8769
chr4:6269344:T:C	T	C	0.4373	0.0075	0.4222	0.449	-0.0163	0.0098	0.09789	11.1	12.373	11	0.3363	440683	39106	401577	chr4	6269344	4	4	6269344	6269344	1	1	0.4373	385421	0.0268	4	6269344	*	rs13107806	Y	4	6271071	chr4:6271071	rs13107806	t	c	0.4274	-0.0769	0.0066	2.086e-31	6271071	6269344	4	6269344	4	6269344	*	Y	-1.66327	-11.6515
chr4:6269423:C:G	C	G	0.4371	0.008	0.4198	0.4492	-0.0155	0.0098	0.1144	16.1	13.111	11	0.2861	440683	39106	401577	chr4	6269423	4	4	6269423	6269423	1	1	0.4371	385245	0.0294	4	6269423	*	rs13127445	S	4	6271150	chr4:6271150	rs13127445	c	g	0.4269	-0.0764	0.0065	5.629e-32	6271150	6269423	4	6269423	4	6269423	*	S	-1.58163	-11.7538
chr4:6269689:G:T	T	G	0.5634	0.0076	0.5517	0.5803	0.0165	0.0098	0.09229	12.8	12.62	11	0.3189	440683	39106	401577	chr4	6269689	4	4	6269689	6269689	1	1	0.4366	384804	0.0286	4	6269689	*	rs4273545	K	4	6271416	chr4:6271416	rs4273545	t	g	0.5737	0.0766	0.0065	3.905e-32	6271416	6269689	4	6269689	4	6269689	*	K	1.68367	11.7846
chr4:6270099:T:C	T	C	0.4364	0.0078	0.4206	0.4486	-0.0166	0.0098	0.09089	19.6	13.679	11	0.2513	440683	39106	401577	chr4	6270099	4	4	6270099	6270099	1	1	0.4364	384628	0.028	4	6270099	*	rs6830765	Y	4	6271826	chr4:6271826	rs6830765	t	c	0.4266	-0.0772	0.0065	1.296e-32	6271826	6270099	4	6270099	4	6270099	*	Y	-1.69388	-11.8769
chr4:6270579:T:C	T	C	0.4357	0.0082	0.4205	0.4479	-0.017	0.0098	0.08388	19	13.583	11	0.2569	440683	39106	401577	chr4	6270579	4	4	6270579	6270579	1	1	0.4357	384011	0.0274	4	6270579	*	rs11723602	Y	4	6272306	chr4:6272306	rs11723602	t	c	0.4266	-0.0766	0.0065	3.905e-32	6272306	6270579	4	6270579	4	6270579	*	Y	-1.73469	-11.7846
chr4:6270991:G:A	A	G	0.564	0.008	0.552	0.5795	0.0165	0.0098	0.09336	18.6	13.506	11	0.2615	440683	39106	401577	chr4	6270991	4	4	6270991	6270991	1	1	0.436	384276	0.0275	4	6270991	*	rs4689389	R	4	6272718	chr4:6272718	rs4689389	a	g	0.5734	0.0766	0.0065	3.905e-32	6272718	6270991	4	6270991	4	6270991	*	R	1.68367	11.7846
chr4:6271161:G:C	C	G	0.7054	0.0114	0.689	0.7271	0.0121	0.0109	0.2644	21.9	14.079	11	0.2287	440683	39106	401577	chr4	6271161	4	4	6271161	6271161	1	1	0.2946	259650	0.0381	4	6271161	*	rs4234726	S	4	6272888	chr4:6272888	rs4234726	c	g	0.711	0.0877	0.0072	6.538e-34	6272888	6271161	4	6271161	4	6271161	*	S	1.11009	12.1806
chr4:6272075:T:G	T	G	0.4318	0.0085	0.4149	0.4429	-0.0166	0.0098	0.09237	18.3	13.469	11	0.2638	440683	39106	401577	chr4	6272075	4	4	6272075	6272075	1	1	0.4318	380574	0.028	4	6272075	*	rs4280818	K	4	6273802	chr4:6273802	rs4280818	t	g	0.4221	-0.078	0.0065	2.941e-33	6273802	6272075	4	6272075	4	6272075	*	K	-1.69388	-12
chr4:6274008:G:A	A	G	0.1608	0.0061	0.1263	0.1756	-0.0198	0.0131	0.1311	26.1	14.891	11	0.1876	440683	39106	401577	chr4	6274008	4	4	6274008	6274008	1	1	0.1608	141724	0.0493	4	6274008	*	rs17718958	R	4	6275735	chr4:6275735	rs17718958	a	g	0.1607	-0.0715	0.0089	9.436e-16	6275735	6274008	4	6274008	4	6274008	*	R	-1.51145	-8.03371
chr4:6274399:G:A	A	G	0.4387	0.0102	0.4192	0.4705	0.0204	0.0101	0.04354	13.7	12.749	11	0.3101	440683	39106	401577	chr4	6274399	4	4	6274399	6274399	1	1	0.4387	386655	0.0513	4	6274399	*	rs4996963	R	4	6276126	chr4:6276126	rs4996963	a	g	0.4577	0.0647	0.0067	4.666e-22	6276126	6274399	4	6274399	4	6274399	*	R	2.0198	9.65672
chr4:6274854:G:A	A	G	0.7901	0.0081	0.7444	0.8051	-0.0047	0.0118	0.69	15.3	12.985	11	0.2943	440683	39106	401577	chr4	6274854	4	4	6274854	6274854	1	1	0.2099	184999	0.0607	4	6274854	*	rs10002743	R	4	6276581	chr4:6276581	rs10002743	a	g	0.7801	0.053	0.0079	1.486e-11	6276581	6274854	4	6274854	4	6274854	*	R	-0.398305	6.70886
chr4:6274903:G:C	C	G	0.2112	0.0071	0.1805	0.2238	-0.0291	0.0118	0.01363	37.7	17.651	11	0.09004	440683	39106	401577	chr4	6274903	4	4	6274903	6274903	1	1	0.2112	186144	0.0433	4	6274903	*	rs62283056	S	4	6276630	chr4:6276630	rs62283056	c	g	0.2056	-0.0649	0.0081	8.278e-16	6276630	6274903	4	6274903	4	6274903	*	S	-2.4661	-8.01235
chr4:6275078:C:T	T	C	0.1607	0.0061	0.1262	0.1756	-0.0197	0.0131	0.1344	25.5	14.774	11	0.1931	440683	39106	401577	chr4	6275078	4	4	6275078	6275078	1	1	0.1607	141636	0.0494	4	6275078	*	rs62283057	Y	4	6276805	chr4:6276805	rs62283057	t	c	0.1608	-0.0732	0.0089	1.952e-16	6276805	6275078	4	6275078	4	6275078	*	Y	-1.50382	-8.22472
chr4:6275322:G:A	A	G	0.7809	0.0184	0.7444	0.822	-0.0022	0.0119	0.8504	15.5	13.018	11	0.2922	440683	39106	401577	chr4	6275322	4	4	6275322	6275322	1	1	0.2191	193107	0.0776	4	6275322	*	rs6833959	R	4	6277049	chr4:6277049	rs6833959	a	g	0.7798	0.0514	0.0079	5.928e-11	6277049	6275322	4	6275322	4	6275322	*	R	-0.184874	6.50633
chr4:6275870:G:A	A	G	0.7773	0.0113	0.7446	0.7942	-0.0039	0.0119	0.7413	11.5	12.433	11	0.332	440683	39106	401577	chr4	6275870	4	4	6275870	6275870	1	1	0.2227	196280	0.0496	4	6275870	*	rs10937713	R	4	6277597	chr4:6277597	rs10937713	a	g	0.7803	0.052	0.0079	3.545e-11	6277597	6275870	4	6275870	4	6275870	*	R	-0.327731	6.58228
chr4:6276492:G:A	A	G	0.8089	0.0107	0.7722	0.8272	0	0.0128	0.9987	0	10.436	11	0.4916	440683	39106	401577	chr4	6276492	4	4	6276492	6276492	1	1	0.1911	168429	0.055	4	6276492	*	rs4513637	R	4	6278219	chr4:6278219	rs4513637	a	g	0.8112	0.057	0.0084	1.01e-11	6278219	6276492	4	6276492	4	6276492	*	R	0	6.78571
chr4:6276524:C:T	T	C	0.7773	0.0113	0.7446	0.7944	-0.004	0.0119	0.7365	10.2	12.253	11	0.3449	440683	39106	401577	chr4	6276524	4	4	6276524	6276524	1	1	0.2227	196280	0.0498	4	6276524	*	rs4558932	B	4	6278251	chr4:6278251	rs4558932	t	c	0.7802	0.0517	0.0079	4.588e-11	6278251	6276524	4	6276524	4	6276524	*	B	-0.336134	6.5443
chr4:6276920:A:G	A	G	0.191	0.0108	0.1728	0.2281	0.0004	0.0128	0.9734	0	10.64	11	0.4739	440683	39106	401577	chr4	6276920	4	4	6276920	6276920	1	1	0.191	168341	0.0553	4	6276920	*	rs6824720	R	4	6278647	chr4:6278647	rs6824720	a	g	0.1889	-0.0569	0.0083	6.025e-12	6278647	6276920	4	6276920	4	6276920	*	R	0.03125	-6.85542
chr4:6277320:C:T	T	C	0.777	0.0115	0.7451	0.7937	-0.0062	0.0119	0.6008	8.2	11.983	11	0.3649	440683	39106	401577	chr4	6277320	4	4	6277320	6277320	1	1	0.223	196545	0.0486	4	6277320	*	rs10937714	Y	4	6279047	chr4:6279047	rs10937714	t	c	0.7798	0.0519	0.0079	3.864e-11	6279047	6277320	4	6277320	4	6277320	*	Y	-0.521008	6.56962
chr4:6277777:G:A	A	G	0.5649	0.0086	0.5528	0.5825	0.0165	0.0098	0.09312	28	15.283	11	0.1699	440683	39106	401577	chr4	6277777	4	4	6277777	6277777	1	1	0.4351	383482	0.0297	4	6277777	*	rs28420833	R	4	6279504	chr4:6279504	rs28420833	a	g	0.5728	0.0786	0.0065	9.574e-34	6279504	6277777	4	6277777	4	6277777	*	R	1.68367	12.0923
chr4:6278722:G:A	A	G	0.5662	0.0099	0.5543	0.5838	0.0157	0.0098	0.1079	29.9	15.682	11	0.1534	440683	39106	401577	chr4	6278722	4	4	6278722	6278722	1	1	0.4338	382337	0.0295	4	6278722	*	rs4689391	R	4	6280449	chr4:6280449	rs4689391	a	g	0.5729	0.0785	0.0065	1.155e-33	6280449	6278722	4	6278722	4	6278722	*	R	1.60204	12.0769
chr4:6279731:A:C	A	C	0.2944	0.0112	0.2731	0.3105	-0.0118	0.0108	0.2759	25.1	14.69	11	0.1971	440683	39106	401577	chr4	6279731	4	4	6279731	6279731	1	1	0.2944	259474	0.0374	4	6279731	*	rs11727100	M	4	6281458	chr4:6281458	rs11727100	a	c	0.2911	-0.0889	0.0071	8.86e-36	6281458	6279731	4	6279731	4	6279731	*	M	-1.09259	-12.5211
chr4:6279769:A:G	A	G	0.2944	0.0112	0.2731	0.3105	-0.0118	0.0108	0.2783	24.6	14.586	11	0.2022	440683	39106	401577	chr4	6279769	4	4	6279769	6279769	1	1	0.2944	259474	0.0374	4	6279769	*	rs4476672	R	4	6281496	chr4:6281496	rs4476672	a	g	0.2912	-0.0889	0.0071	8.86e-36	6281496	6279769	4	6279769	4	6279769	*	R	-1.09259	-12.5211
chr4:6280029:A:G	A	G	0.3468	0.0092	0.3276	0.3645	-0.0197	0.0103	0.05582	43.2	19.368	11	0.0548	440683	39106	401577	chr4	6280029	4	4	6280029	6280029	1	1	0.3468	305658	0.0369	4	6280029	*	rs4328980	R	4	6281756	chr4:6281756	rs4328980	a	g	0.3372	-0.0842	0.0068	3.702e-35	6281756	6280029	4	6280029	4	6280029	*	R	-1.91262	-12.3824
chr4:6280048:G:A	A	G	0.597	0.0092	0.5872	0.6156	0.0191	0.0099	0.0547	26.1	14.878	11	0.1881	440683	39106	401577	chr4	6280048	4	4	6280048	6280048	1	1	0.403	355190	0.0284	4	6280048	*	rs4262051	R	4	6281775	chr4:6281775	rs4262051	a	g	0.6049	0.0797	0.0066	1.305e-33	6281775	6280048	4	6280048	4	6280048	*	R	1.92929	12.0758
chr4:6280234:C:T	T	C	0.6537	0.0092	0.6354	0.6724	0.0192	0.0103	0.06162	44.6	19.841	11	0.04757	440683	39106	401577	chr4	6280234	4	4	6280234	6280234	1	1	0.3463	305217	0.037	4	6280234	*	rs752854	Y	4	6281961	chr4:6281961	rs752854	t	c	0.6627	0.0841	0.0068	4.445e-35	6281961	6280234	4	6280234	4	6280234	*	Y	1.86408	12.3676
chr4:6280430:T:C	T	C	0.4009	0.0113	0.3829	0.4112	-0.0199	0.0099	0.0448	23.8	14.437	11	0.2098	440683	39106	401577	chr4	6280430	4	4	6280430	6280430	1	1	0.4009	353340	0.0283	4	6280430	*	rs1079214	Y	4	6282157	chr4:6282157	rs1079214	t	c	0.3952	-0.0797	0.0066	1.305e-33	6282157	6280430	4	6280430	4	6280430	*	Y	-2.0101	-12.0758
chr4:6280666:A:G	A	G	0.3442	0.0113	0.326	0.3645	-0.0206	0.0103	0.04474	42.7	19.191	11	0.05776	440683	39106	401577	chr4	6280666	4	4	6280666	6280666	1	1	0.3442	303366	0.0385	4	6280666	*	rs1079215	R	4	6282393	chr4:6282393	rs1079215	a	g	0.337	-0.0839	0.0068	6.403e-35	6282393	6280666	4	6280666	4	6280666	*	R	-2	-12.3382
chr4:6280746:T:C	T	C	0.401	0.0114	0.383	0.4114	-0.0195	0.0099	0.04922	23.9	14.46	11	0.2086	440683	39106	401577	chr4	6280746	4	4	6280746	6280746	1	1	0.401	353428	0.0284	4	6280746	*	rs1079216	Y	4	6282473	chr4:6282473	rs1079216	t	c	0.3952	-0.0797	0.0066	1.305e-33	6282473	6280746	4	6280746	4	6280746	*	Y	-1.9697	-12.0758
chr4:6280869:C:T	T	C	0.5663	0.011	0.554	0.5855	0.0151	0.0098	0.1228	24.8	14.623	11	0.2004	440683	39106	401577	chr4	6280869	4	4	6280869	6280869	1	1	0.4337	382248	0.0315	4	6280869	*	rs3889821	Y	4	6282596	chr4:6282596	rs3889821	t	c	0.573	0.0785	0.0065	1.155e-33	6282596	6280869	4	6280869	4	6280869	*	Y	1.54082	12.0769
chr4:6281526:T:C	T	C	0.3433	0.0133	0.3187	0.3648	-0.0198	0.0102	0.0534	43.9	19.594	11	0.05124	440683	39106	401577	chr4	6281526	4	4	6281526	6281526	1	1	0.3433	302573	0.0461	4	6281526	*	rs9997824	Y	4	6283253	chr4:6283253	rs9997824	t	c	0.3372	-0.0834	0.0068	1.589e-34	6283253	6281526	4	6281526	4	6281526	*	Y	-1.94118	-12.2647
chr4:6281733:C:T	T	C	0.6556	0.0117	0.6353	0.6741	0.0197	0.0103	0.05483	44.1	19.664	11	0.05016	440683	39106	401577	chr4	6281733	4	4	6281733	6281733	1	1	0.3444	303542	0.0388	4	6281733	*	rs10028875	Y	4	6283460	chr4:6283460	rs10028875	t	c	0.6628	0.084	0.0068	5.335e-35	6283460	6281733	4	6281733	4	6281733	*	Y	1.91262	12.3529
chr4:6282906:A:G	A	G	0.3731	0.0131	0.3521	0.3906	-0.0143	0.01	0.1549	43.2	19.352	11	0.05506	440683	39106	401577	chr4	6282906	4	4	6282906	6282906	1	1	0.3731	328838	0.0385	4	6282906	*	rs10001190	R	4	6284633	chr4:6284633	rs10001190	a	g	0.3682	-0.0816	0.0067	4.103e-34	6284633	6282906	4	6282906	4	6282906	*	R	-1.43	-12.1791
chr4:6283238:A:G	A	G	0.3431	0.0114	0.3252	0.3643	-0.0203	0.0103	0.04866	44.4	19.792	11	0.04828	440683	39106	401577	chr4	6283238	4	4	6283238	6283238	1	1	0.3431	302397	0.0391	4	6283238	*	rs4568307	R	4	6284965	chr4:6284965	rs4568307	a	g	0.3359	-0.0845	0.0068	2.136e-35	6284965	6283238	4	6283238	4	6283238	*	R	-1.97087	-12.4265
chr4:6283501:C:G	C	G	0.4313	0.0122	0.4094	0.4453	-0.0157	0.0098	0.1087	23.1	14.297	11	0.217	440683	39106	401577	chr4	6283501	4	4	6283501	6283501	1	1	0.4313	380133	0.0359	4	6283501	*	rs4343789	S	4	6285228	chr4:6285228	rs4343789	c	g	0.4262	-0.0787	0.0065	7.934e-34	6285228	6283501	4	6283501	4	6283501	*	S	-1.60204	-12.1077
chr4:6283988:A:G	A	G	0.2918	0.0142	0.2683	0.3102	-0.0128	0.0108	0.2376	26.1	14.884	11	0.1879	440683	39106	401577	chr4	6283988	4	4	6283988	6283988	1	1	0.2918	257183	0.0419	4	6283988	*	rs4688985	R	4	6285715	chr4:6285715	rs4688985	a	g	0.2909	-0.089	0.0071	7.426e-36	6285715	6283988	4	6283988	4	6283988	*	R	-1.18519	-12.5352
chr4:6284070:C:A	A	C	0.5673	0.0115	0.5548	0.5874	0.0158	0.0098	0.1065	24.9	14.657	11	0.1988	440683	39106	401577	chr4	6284070	4	4	6284070	6284070	1	1	0.4327	381367	0.0326	4	6284070	*	rs4688986	M	4	6285797	chr4:6285797	rs4688986	a	c	0.5733	0.0789	0.0065	5.445e-34	6285797	6284070	4	6284070	4	6284070	*	M	1.61224	12.1385
chr4:6284168:G:A	A	G	0.5686	0.0124	0.5535	0.5906	0.0159	0.0098	0.1033	22.8	14.246	11	0.2197	440683	39106	401577	chr4	6284168	4	4	6284168	6284168	1	1	0.4314	380221	0.0371	4	6284168	*	rs4689392	R	4	6285895	chr4:6285895	rs4689392	a	g	0.5737	0.0787	0.0065	7.934e-34	6285895	6284168	4	6284168	4	6284168	*	R	1.62245	12.1077
chr4:6284360:T:C	T	C	0.2919	0.0142	0.2683	0.3102	-0.0128	0.0108	0.2377	26.5	14.974	11	0.1837	440683	39106	401577	chr4	6284360	4	4	6284360	6284360	1	1	0.2919	257271	0.0419	4	6284360	*	rs4234729	Y	4	6286087	chr4:6286087	rs4234729	t	c	0.2909	-0.089	0.0071	7.426e-36	6286087	6284360	4	6284360	4	6284360	*	Y	-1.18519	-12.5352
chr4:6284801:C:T	T	C	0.5669	0.0113	0.5543	0.5866	0.0149	0.0098	0.128	22.8	14.246	11	0.2197	440683	39106	401577	chr4	6284801	4	4	6284801	6284801	1	1	0.4331	381720	0.0323	4	6284801	*	rs9993624	Y	4	6286528	chr4:6286528	rs9993624	t	c	0.5729	0.0783	0.0065	1.68e-33	6286528	6284801	4	6284801	4	6284801	*	Y	1.52041	12.0462
chr4:6284984:C:A	A	C	0.5814	0.0125	0.5677	0.6064	0.0169	0.0098	0.08471	21.7	14.04	11	0.2308	440683	39106	401577	chr4	6284984	4	4	6284984	6284984	1	1	0.4186	368940	0.0387	4	6284984	*	rs3821940	N	4	6286711	chr4:6286711	rs3821940	a	c	0.5861	0.0816	0.0065	3.08e-36	6286711	6284984	4	6284984	4	6284984	*	N	1.72449	12.5538
chr4:6285120:G:T	T	G	0.5829	0.0137	0.5683	0.6102	0.017	0.0098	0.08282	19.5	13.667	11	0.252	440683	39106	401577	chr4	6285120	4	4	6285120	6285120	1	1	0.4171	367618	0.0419	4	6285120	*	rs6817447	D	4	6286847	chr4:6286847	rs6817447	t	g	0.5866	0.0817	0.0065	2.534e-36	6286847	6285120	4	6285120	4	6285120	*	D	1.73469	12.5692
chr4:6285227:A:G	A	G	0.4202	0.0129	0.3955	0.4344	-0.0157	0.0098	0.1109	17.4	13.311	11	0.2735	440683	39106	401577	chr4	6285227	4	4	6285227	6285227	1	1	0.4202	370350	0.0389	4	6285227	*	rs3821941	N	4	6286954	chr4:6286954	rs3821941	a	g	0.4137	-0.0819	0.0065	1.715e-36	6286954	6285227	4	6285227	4	6285227	*	N	-1.60204	-12.6
chr4:6285306:A:G	A	G	0.9136	0.0032	0.9079	0.9251	-0.0075	0.0186	0.6891	8.2	10.888	10	0.3663	439739	38837	400902	chr4	6285306	4	4	6285306	6285306	0.993121	0.998319	0.0864	75986.9	0.0172	4	6285306	*	rs3821942	N	4	6287033	chr4:6287033	rs3821942	a	g	0.9202	-0.0511	0.0128	6.323e-05	6287033	6285306	4	6285306	4	6285306	*	N	-0.403226	-3.99219
chr4:6285514:T:C	T	C	0.4369	0.0171	0.4032	0.4598	-0.0182	0.0098	0.06334	24.9	14.653	11	0.1989	440683	39106	401577	chr4	6285514	4	4	6285514	6285514	1	1	0.4369	385069	0.0566	4	6285514	*	rs4689393	Y	4	6287241	chr4:6287241	rs4689393	t	c	0.437	-0.0778	0.0065	4.268e-33	6287241	6285514	4	6285514	4	6285514	*	Y	-1.85714	-11.9692
chr4:6285602:C:T	T	C	0.582	0.0129	0.5679	0.6077	0.0165	0.0098	0.09373	19.7	13.702	11	0.25	440683	39106	401577	chr4	6285602	4	4	6285602	6285602	1	1	0.418	368411	0.0398	4	6285602	*	rs4688987	Y	4	6287329	chr4:6287329	rs4688987	t	c	0.5864	0.0817	0.0065	2.534e-36	6287329	6285602	4	6285602	4	6285602	*	Y	1.68367	12.5692
chr4:6285729:C:T	T	C	0.7072	0.0134	0.6892	0.7289	0.0121	0.0108	0.2626	25.1	14.686	11	0.1973	440683	39106	401577	chr4	6285729	4	4	6285729	6285729	1	1	0.2928	258064	0.0397	4	6285729	*	rs4688988	Y	4	6287456	chr4:6287456	rs4688988	t	c	0.7088	0.0891	0.0071	6.223e-36	6287456	6285729	4	6285729	4	6285729	*	Y	1.12037	12.5493
chr4:6286238:G:A	A	G	0.5923	0.014	0.5738	0.6198	0.0192	0.0099	0.05153	18.2	13.455	11	0.2646	440683	39106	401577	chr4	6286238	4	4	6286238	6286238	1	1	0.4077	359333	0.046	4	6286238	*	rs12508672	R	4	6287965	chr4:6287965	rs12508672	a	g	0.5951	0.0841	0.0066	3.131e-37	6287965	6286238	4	6286238	4	6286238	*	R	1.93939	12.7424
chr4:6288259:T:G	T	G	0.4026	0.0106	0.3603	0.4255	-0.0201	0.0097	0.03891	19.4	13.643	11	0.2534	440683	39106	401577	chr4	6288259	4	4	6288259	6288259	1	1	0.4026	354838	0.0652	4	6288259	*	rs4458523	K	4	6289986	chr4:6289986	rs4458523	t	g	0.4054	-0.0838	0.0066	5.605e-37	6289986	6288259	4	6288259	4	6288259	*	K	-2.07216	-12.697
chr4:6288310:G:C	C	G	0.5914	0.0132	0.5746	0.6177	0.0204	0.0099	0.03853	19	13.575	11	0.2574	440683	39106	401577	chr4	6288310	4	4	6288310	6288310	1	1	0.4086	360126	0.0431	4	6288310	*	rs4342257	N	4	6290037	chr4:6290037	rs4342257	c	g	0.5973	0.0858	0.0072	1.571e-32	6290037	6288310	4	6288310	4	6288310	*	N	2.06061	11.9167
chr4:6288867:T:C	T	C	0.4071	0.0141	0.379	0.4247	-0.0195	0.0099	0.04777	20.1	13.763	11	0.2464	440683	39106	401577	chr4	6288867	4	4	6288867	6288867	1	1	0.4071	358804	0.0457	4	6288867	*	rs4688989	Y	4	6290594	chr4:6290594	rs4688989	t	c	0.4047	-0.084	0.0066	3.802e-37	6290594	6288867	4	6288867	4	6288867	*	Y	-1.9697	-12.7273
chr4:6289276:C:G	C	G	0.4055	0.0135	0.3557	0.4223	-0.0198	0.0099	0.04477	10.6	12.31	11	0.3408	440683	39106	401577	chr4	6289276	4	4	6289276	6289276	1	1	0.4055	357394	0.0666	4	6289276	*	rs4689394	S	4	6291003	chr4:6291003	rs4689394	c	g	0.4027	-0.0842	0.0066	2.577e-37	6291003	6289276	4	6289276	4	6289276	*	S	-2	-12.7576
chr4:6290010:G:C	C	G	0.6145	0.0132	0.6007	0.6402	0.0221	0.01	0.02647	19.7	13.697	11	0.2502	440683	39106	401577	chr4	6290010	4	4	6290010	6290010	1	1	0.3855	339767	0.0395	4	6290010	*	rs6446479	S	4	6291737	chr4:6291737	rs6446479	c	g	0.618	0.0835	0.0066	1.001e-36	6291737	6290010	4	6290010	4	6290010	*	S	2.21	12.6515
chr4:6290176:G:T	T	G	0.6134	0.0129	0.5998	0.6378	0.0222	0.01	0.02566	23.2	14.323	11	0.2156	440683	39106	401577	chr4	6290176	4	4	6290176	6290176	1	1	0.3866	340736	0.038	4	6290176	*	rs4280817	K	4	6291903	chr4:6291903	rs4280817	t	g	0.6177	0.0838	0.0066	5.605e-37	6291903	6290176	4	6290176	4	6290176	*	K	2.22	12.697
chr4:6290293:A:C	A	C	0.3865	0.0127	0.3625	0.3993	-0.0228	0.01	0.02216	19.6	13.676	11	0.2514	440683	39106	401577	chr4	6290293	4	4	6290293	6290293	1	1	0.3865	340648	0.0368	4	6290293	*	rs4293850	M	4	6292020	chr4:6292020	rs4293850	a	c	0.3822	-0.0835	0.0066	1.001e-36	6292020	6290293	4	6290293	4	6290293	*	M	-2.28	-12.6515
chr4:6290916:G:C	C	G	0.5822	0.013	0.567	0.6084	0.0172	0.0098	0.07901	18.4	13.486	11	0.2628	440683	39106	401577	chr4	6290916	4	4	6290916	6290916	1	1	0.4178	368235	0.0414	4	6290916	*	rs11732178	S	4	6292643	chr4:6292643	rs11732178	c	g	0.5865	0.0816	0.0065	3.08e-36	6292643	6290916	4	6290916	4	6290916	*	S	1.7551	12.5538
chr4:6290989:G:C	C	G	0.5925	0.014	0.5751	0.6205	0.0207	0.0099	0.03536	14.6	12.887	11	0.3008	440683	39106	401577	chr4	6290989	4	4	6290989	6290989	1	1	0.4075	359157	0.0454	4	6290989	*	rs11732208	S	4	6292716	chr4:6292716	rs11732208	c	g	0.5951	0.0841	0.0066	3.131e-37	6292716	6290989	4	6290989	4	6290989	*	S	2.09091	12.7424
chr4:6291072:A:C	A	C	0.4071	0.0146	0.3765	0.4248	-0.0204	0.0099	0.03821	18.1	13.429	11	0.2662	440683	39106	401577	chr4	6291072	4	4	6291072	6291072	1	1	0.4071	358804	0.0483	4	6291072	*	rs5018647	M	4	6292799	chr4:6292799	rs5018647	a	c	0.4061	-0.0842	0.0066	2.577e-37	6292799	6291072	4	6291072	4	6291072	*	M	-2.06061	-12.7576
chr4:6291091:C:G	C	G	0.4072	0.0146	0.3765	0.4249	-0.0204	0.0099	0.03809	18.6	13.507	11	0.2615	440683	39106	401577	chr4	6291091	4	4	6291091	6291091	1	1	0.4072	358892	0.0484	4	6291091	*	rs5018648	S	4	6292818	chr4:6292818	rs5018648	c	g	0.4061	-0.0843	0.0066	2.121e-37	6292818	6291091	4	6291091	4	6291091	*	S	-2.06061	-12.7727
chr4:6291182:C:T	T	C	0.5914	0.0134	0.5745	0.6184	0.0201	0.0098	0.04151	17.5	13.331	11	0.2722	440683	39106	401577	chr4	6291182	4	4	6291182	6291182	1	1	0.4086	360126	0.0439	4	6291182	*	rs9998519	Y	4	6292909	chr4:6292909	rs9998519	t	c	0.594	0.0841	0.0066	3.131e-37	6292909	6291182	4	6291182	4	6291182	*	Y	2.05102	12.7424
chr4:6291188:A:G	A	G	0.4005	0.0132	0.3733	0.425	-0.0195	0.0097	0.04508	18.5	13.495	11	0.2622	440683	39106	401577	chr4	6291188	4	4	6291188	6291188	1	1	0.4005	352987	0.0517	4	6291188	*	rs10010131	R	4	6292915	chr4:6292915	rs10010131	a	g	0.405	-0.0837	0.0066	6.803e-37	6292915	6291188	4	6291188	4	6291188	*	R	-2.01031	-12.6818
chr4:6291510:C:G	C	G	0.4077	0.0141	0.3795	0.4252	-0.0203	0.0099	0.03952	15.2	12.969	11	0.2954	440683	39106	401577	chr4	6291510	4	4	6291510	6291510	1	1	0.4077	359333	0.0457	4	6291510	*	rs9998835	S	4	6293237	chr4:6293237	rs9998835	c	g	0.4048	-0.084	0.0066	3.802e-37	6293237	6291510	4	6291510	4	6291510	*	S	-2.05051	-12.7273
chr4:6291623:T:C	T	C	0.4002	0.0118	0.3793	0.425	-0.0194	0.0097	0.04584	16.6	13.196	11	0.2807	440683	39106	401577	chr4	6291623	4	4	6291623	6291623	1	1	0.4002	352723	0.0457	4	6291623	*	rs10012946	Y	4	6293350	chr4:6293350	rs10012946	t	c	0.4048	-0.084	0.0066	3.802e-37	6293350	6291623	4	6291623	4	6291623	*	Y	-2	-12.7273
chr4:6291719:T:C	T	C	0.4074	0.014	0.3793	0.4248	-0.0202	0.0098	0.0398	15.6	13.029	11	0.2914	440683	39106	401577	chr4	6291719	4	4	6291719	6291719	1	1	0.4074	359069	0.0455	4	6291719	*	rs13101355	Y	4	6293446	chr4:6293446	rs13101355	t	c	0.4048	-0.0841	0.0066	3.131e-37	6293446	6291719	4	6291719	4	6291719	*	Y	-2.06122	-12.7424
chr4:6291747:A:G	A	G	0.4075	0.014	0.3793	0.4248	-0.0203	0.0098	0.03933	15.4	13.009	11	0.2928	440683	39106	401577	chr4	6291747	4	4	6291747	6291747	1	1	0.4075	359157	0.0455	4	6291747	*	rs13147655	R	4	6293474	chr4:6293474	rs13147655	a	g	0.4048	-0.0841	0.0066	3.131e-37	6293474	6291747	4	6291747	4	6291747	*	R	-2.07143	-12.7424
chr4:6291969:C:G	C	G	0.3348	0.017	0.3009	0.3543	-0.0152	0.0103	0.1406	0	10.253	11	0.5077	440683	39106	401577	chr4	6291969	4	4	6291969	6291969	1	1	0.3348	295081	0.0534	4	6291969	*	rs1801213	S	4	6293696	chr4:6293696	rs1801213	c	g	0.3362	-0.0862	0.0068	9.132e-37	6293696	6291969	4	6291969	4	6291969	*	S	-1.47573	-12.6765
chr4:6292111:A:G	A	G	0.4085	0.0141	0.3804	0.4259	-0.0198	0.0099	0.04449	16.3	13.149	11	0.2837	440683	39106	401577	chr4	6292111	4	4	6292111	6292111	1	1	0.4085	360038	0.0455	4	6292111	*	rs11729672	R	4	6293838	chr4:6293838	rs11729672	a	g	0.4052	-0.0839	0.0066	4.617e-37	6293838	6292111	4	6292111	4	6292111	*	R	-2	-12.7121
chr4:6292128:C:T	T	C	0.5811	0.0131	0.5665	0.6073	0.0172	0.0098	0.08019	19.3	13.633	11	0.254	440683	39106	401577	chr4	6292128	4	4	6292128	6292128	1	1	0.4189	369204	0.0408	4	6292128	*	rs11725494	Y	4	6293855	chr4:6293855	rs11725494	t	c	0.5861	0.0818	0.0065	2.085e-36	6293855	6292128	4	6292128	4	6292128	*	Y	1.7551	12.5846
chr4:6292192:C:G	C	G	0.4075	0.014	0.3793	0.425	-0.0203	0.0098	0.03883	13.9	12.773	11	0.3084	440683	39106	401577	chr4	6292192	4	4	6292192	6292192	1	1	0.4075	359157	0.0457	4	6292192	*	rs11725500	S	4	6293919	chr4:6293919	rs11725500	c	g	0.405	-0.0839	0.0066	4.617e-37	6293919	6292192	4	6292192	4	6292192	*	S	-2.07143	-12.7121
chr4:6292240:G:A	A	G	0.5928	0.014	0.575	0.6207	0.02	0.0098	0.04232	16.7	13.204	11	0.2802	440683	39106	401577	chr4	6292240	4	4	6292240	6292240	1	1	0.4072	358892	0.0457	4	6292240	*	rs4416547	R	4	6293967	chr4:6293967	rs4416547	a	g	0.5949	0.0838	0.0066	5.605e-37	6293967	6292240	4	6292240	4	6292240	*	R	2.04082	12.697
chr4:6292274:A:G	A	G	0.4076	0.0141	0.3793	0.425	-0.0204	0.0098	0.03881	14.3	12.835	11	0.3042	440683	39106	401577	chr4	6292274	4	4	6292274	6292274	1	1	0.4076	359245	0.0457	4	6292274	*	rs4308429	R	4	6294001	chr4:6294001	rs4308429	a	g	0.4049	-0.084	0.0066	3.802e-37	6294001	6292274	4	6292274	4	6292274	*	R	-2.08163	-12.7273
chr4:6292364:G:A	A	G	0.0818	0.0024	0.0732	0.0868	0.0115	0.019	0.5443	0	9.485	10	0.4868	439739	38837	400902	chr4	6292364	4	4	6292364	6292364	0.993121	0.998319	0.0818	71941.3	0.0136	4	6292364	*	rs34086217	R	4	6294091	chr4:6294091	rs34086217	a	g	0.0785	0.0518	0.0129	5.765e-05	6294091	6292364	4	6292364	4	6292364	*	R	0.605263	4.0155
chr4:6292368:A:G	A	G	0.4075	0.0141	0.3793	0.425	-0.0202	0.0098	0.03998	14.9	12.919	11	0.2986	440683	39106	401577	chr4	6292368	4	4	6292368	6292368	1	1	0.4075	359157	0.0457	4	6292368	*	rs4308430	R	4	6294095	chr4:6294095	rs4308430	a	g	0.4049	-0.0842	0.0066	2.577e-37	6294095	6292368	4	6292368	4	6292368	*	R	-2.06122	-12.7576
chr4:6292397:G:T	T	G	0.5925	0.0141	0.575	0.6207	0.0202	0.0098	0.04049	14.9	12.928	11	0.2981	440683	39106	401577	chr4	6292397	4	4	6292397	6292397	1	1	0.4075	359157	0.0457	4	6292397	*	rs4629534	K	4	6294124	chr4:6294124	rs4629534	t	g	0.5951	0.0842	0.0066	2.577e-37	6294124	6292397	4	6292397	4	6292397	*	K	2.06122	12.7576
chr4:6292578:C:T	T	C	0.5924	0.014	0.575	0.6206	0.0204	0.0098	0.03803	14.6	12.884	11	0.301	440683	39106	401577	chr4	6292578	4	4	6292578	6292578	1	1	0.4076	359245	0.0456	4	6292578	*	rs4467645	Y	4	6294305	chr4:6294305	rs4467645	t	c	0.595	0.0841	0.0066	3.131e-37	6294305	6292578	4	6292578	4	6292578	*	Y	2.08163	12.7424
chr4:6292687:T:C	T	C	0.4076	0.014	0.3794	0.425	-0.0204	0.0098	0.03844	15.1	12.955	11	0.2963	440683	39106	401577	chr4	6292687	4	4	6292687	6292687	1	1	0.4076	359245	0.0456	4	6292687	*	rs10016157	B	4	6294414	chr4:6294414	rs10016157	t	c	0.4049	-0.0842	0.0066	2.577e-37	6294414	6292687	4	6292687	4	6292687	*	B	-2.08163	-12.7576
chr4:6292790:C:T	T	C	0.5924	0.014	0.5751	0.6206	0.0204	0.0098	0.03805	14.1	12.802	11	0.3064	440683	39106	401577	chr4	6292790	4	4	6292790	6292790	1	1	0.4076	359245	0.0455	4	6292790	*	rs13128674	Y	4	6294517	chr4:6294517	rs13128674	t	c	0.595	0.0842	0.0066	2.577e-37	6294517	6292790	4	6292790	4	6292790	*	Y	2.08163	12.7576
chr4:6292817:A:G	A	G	0.4076	0.014	0.3794	0.425	-0.0205	0.0098	0.03737	14.5	12.862	11	0.3025	440683	39106	401577	chr4	6292817	4	4	6292817	6292817	1	1	0.4076	359245	0.0456	4	6292817	*	rs13103357	R	4	6294544	chr4:6294544	rs13103357	a	g	0.4051	-0.0842	0.0066	2.577e-37	6294544	6292817	4	6292817	4	6292817	*	R	-2.09184	-12.7576
chr4:6292880:G:A	A	G	0.5924	0.014	0.575	0.6206	0.0205	0.0098	0.03707	14.3	12.839	11	0.304	440683	39106	401577	chr4	6292880	4	4	6292880	6292880	1	1	0.4076	359245	0.0456	4	6292880	*	rs10026334	R	4	6294607	chr4:6294607	rs10026334	a	g	0.5949	0.0841	0.0066	3.131e-37	6294607	6292880	4	6292880	4	6292880	*	R	2.09184	12.7424
chr4:6292903:A:G	A	G	0.4076	0.014	0.3794	0.4251	-0.0203	0.0098	0.03893	14.3	12.841	11	0.3039	440683	39106	401577	chr4	6292903	4	4	6292903	6292903	1	1	0.4076	359245	0.0457	4	6292903	*	rs13108780	R	4	6294630	chr4:6294630	rs13108780	a	g	0.405	-0.0842	0.0066	2.577e-37	6294630	6292903	4	6292903	4	6292903	*	R	-2.07143	-12.7576
chr4:6292928:T:G	T	G	0.4076	0.0141	0.3794	0.425	-0.0205	0.0099	0.03759	15.2	12.97	11	0.2953	440683	39106	401577	chr4	6292928	4	4	6292928	6292928	1	1	0.4076	359245	0.0456	4	6292928	*	rs13114527	K	4	6294655	chr4:6294655	rs13114527	t	g	0.405	-0.0843	0.0066	2.121e-37	6294655	6292928	4	6292928	4	6292928	*	K	-2.07071	-12.7727
chr4:6293032:G:A	A	G	0.5923	0.014	0.575	0.6204	0.0205	0.0099	0.03721	14.3	12.836	11	0.3042	440683	39106	401577	chr4	6293032	4	4	6293032	6293032	1	1	0.4077	359333	0.0454	4	6293032	*	rs12649341	R	4	6294759	chr4:6294759	rs12649341	a	g	0.5949	0.0843	0.0066	2.121e-37	6294759	6293032	4	6293032	4	6293032	*	R	2.07071	12.7727
chr4:6293337:A:G	A	G	0.3654	0.0126	0.3428	0.3845	-0.0187	0.0101	0.06319	31	15.952	11	0.1429	440683	39106	401577	chr4	6293337	4	4	6293337	6293337	1	1	0.3654	322051	0.0417	4	6293337	*	rs10755148	R	4	6295064	chr4:6295064	rs10755148	a	g	0.3596	-0.0841	0.0067	3.952e-36	6295064	6293337	4	6293337	4	6293337	*	R	-1.85149	-12.5522
chr4:6293360:T:A	A	T	0.591	0.0131	0.5745	0.6172	0.0203	0.0098	0.03945	14	12.787	11	0.3075	440683	39106	401577	chr4	6293360	4	4	6293360	6293360	1	1	0.409	360479	0.0427	4	6293360	*	rs10937717	W	4	6295087	chr4:6295087	rs10937717	a	t	0.5945	0.0841	0.0066	3.131e-37	6295087	6293360	4	6293360	4	6293360	*	W	2.07143	12.7424
chr4:6293490:T:C	T	C	0.4075	0.0141	0.3792	0.4248	-0.0201	0.0099	0.04151	13.9	12.77	11	0.3086	440683	39106	401577	chr4	6293490	4	4	6293490	6293490	1	1	0.4075	359157	0.0456	4	6293490	*	rs10937718	Y	4	6295217	chr4:6295217	rs10937718	t	c	0.405	-0.0842	0.0066	2.577e-37	6295217	6293490	4	6293490	4	6293490	*	Y	-2.0303	-12.7576
chr4:6293595:C:G	C	G	0.3962	0.014	0.3687	0.4128	-0.0181	0.01	0.06827	8.9	12.077	11	0.3579	440683	39106	401577	chr4	6293595	4	4	6293595	6293595	1	1	0.3962	349197	0.0441	4	6293595	*	rs10937719	S	4	6295322	chr4:6295322	rs10937719	c	g	0.3949	-0.0846	0.0066	1.181e-37	6295322	6293595	4	6293595	4	6293595	*	S	-1.81	-12.8182
chr4:6293700:C:G	C	G	0.4075	0.0141	0.3791	0.4246	-0.0207	0.0099	0.0359	15.3	12.983	11	0.2944	440683	39106	401577	chr4	6293700	4	4	6293700	6293700	1	1	0.4075	359157	0.0455	4	6293700	*	rs6838400	S	4	6295427	chr4:6295427	rs6838400	c	g	0.4051	-0.0841	0.0066	3.131e-37	6295427	6293700	4	6293700	4	6293700	*	S	-2.09091	-12.7424
chr4:6293724:A:G	A	G	0.4073	0.0142	0.3787	0.4248	-0.0205	0.0099	0.03793	15.9	13.075	11	0.2884	440683	39106	401577	chr4	6293724	4	4	6293724	6293724	1	1	0.4073	358980	0.0461	4	6293724	*	rs10937720	R	4	6295451	chr4:6295451	rs10937720	a	g	0.4049	-0.0842	0.0066	2.577e-37	6295451	6293724	4	6293724	4	6293724	*	R	-2.07071	-12.7576
chr4:6293838:C:T	T	C	0.5894	0.0135	0.5723	0.6165	0.0206	0.0099	0.03669	19.3	13.638	11	0.2537	440683	39106	401577	chr4	6293838	4	4	6293838	6293838	1	1	0.4106	361889	0.0442	4	6293838	*	rs6446480	Y	4	6295565	chr4:6295565	rs6446480	t	c	0.5923	0.0835	0.0066	1.001e-36	6295565	6293838	4	6293838	4	6293838	*	Y	2.08081	12.6515
chr4:6293856:C:A	A	C	0.5905	0.0134	0.5732	0.6173	0.0201	0.0099	0.0417	15.9	13.079	11	0.2882	440683	39106	401577	chr4	6293856	4	4	6293856	6293856	1	1	0.4095	360919	0.0441	4	6293856	*	rs6446481	M	4	6295583	chr4:6295583	rs6446481	a	c	0.5929	0.0832	0.0066	1.785e-36	6295583	6293856	4	6293856	4	6293856	*	M	2.0303	12.6061
chr4:6293966:C:G	C	G	0.4137	0.0133	0.3881	0.4297	-0.0201	0.0099	0.04177	19.2	13.619	11	0.2548	440683	39106	401577	chr4	6293966	4	4	6293966	6293966	1	1	0.4137	364621	0.0416	4	6293966	*	rs6446482	S	4	6295693	chr4:6295693	rs6446482	c	g	0.4096	-0.0829	0.0066	3.177e-36	6295693	6293966	4	6293966	4	6293966	*	S	-2.0303	-12.5606
chr4:6294023:A:G	A	G	0.4872	0.0106	0.4678	0.5017	-0.0224	0.0098	0.02228	22.4	14.178	11	0.2233	440683	39106	401577	chr4	6294023	4	4	6294023	6294023	1	1	0.4872	429402	0.0339	4	6294023	*	rs6820509	R	4	6295750	chr4:6295750	rs6820509	a	g	0.4777	-0.0756	0.0065	2.407e-31	6295750	6294023	4	6294023	4	6294023	*	R	-2.28571	-11.6308
chr4:6294258:G:A	A	G	0.6234	0.0098	0.6018	0.6399	0.0201	0.0102	0.04876	40.4	18.455	11	0.07161	440683	39106	401577	chr4	6294258	4	4	6294258	6294258	1	1	0.3766	331922	0.0381	4	6294258	*	rs4689395	R	4	6295985	chr4:6295985	rs4689395	a	g	0.6329	0.0808	0.0068	1.645e-32	6295985	6294258	4	6294258	4	6294258	*	R	1.97059	11.8824
chr4:6294616:A:G	A	G	0.4074	0.0142	0.3787	0.4249	-0.0204	0.0099	0.03875	13.8	12.758	11	0.3094	440683	39106	401577	chr4	6294616	4	4	6294616	6294616	1	1	0.4074	359069	0.0462	4	6294616	*	rs4234730	R	4	6296343	chr4:6296343	rs4234730	a	g	0.4051	-0.0841	0.0066	3.131e-37	6296343	6294616	4	6294616	4	6294616	*	R	-2.06061	-12.7424
chr4:6295919:A:C	A	C	0.4083	0.0135	0.3813	0.4248	-0.0198	0.0098	0.04451	15.8	13.067	11	0.289	440683	39106	401577	chr4	6295919	4	4	6295919	6295919	1	1	0.4083	359862	0.0435	4	6295919	*	rs13130845	M	4	6297646	chr4:6297646	rs13130845	a	c	0.4058	-0.0842	0.0066	2.577e-37	6297646	6295919	4	6295919	4	6295919	*	M	-2.02041	-12.7576
chr4:6296648:C:T	T	C	0.5851	0.0127	0.5653	0.6075	0.0168	0.0097	0.08498	20.1	13.771	11	0.2459	440683	39106	401577	chr4	6296648	4	4	6296648	6296648	1	1	0.4149	365679	0.0422	4	6296648	*	rs4481292	Y	4	6298375	chr4:6298375	rs4481292	t	c	0.5854	0.0819	0.0065	1.715e-36	6298375	6296648	4	6296648	4	6296648	*	Y	1.73196	12.6
chr4:6296855:C:T	T	C	0.5814	0.0127	0.5652	0.6069	0.0168	0.0098	0.08675	18.7	13.535	11	0.2598	440683	39106	401577	chr4	6296855	4	4	6296855	6296855	1	1	0.4186	368940	0.0417	4	6296855	*	rs4501291	Y	4	6298582	chr4:6298582	rs4501291	t	c	0.5854	0.0822	0.0065	9.527e-37	6298582	6296855	4	6296855	4	6296855	*	Y	1.71429	12.6462
chr4:6297660:G:A	A	G	0.5809	0.0127	0.5653	0.6066	0.017	0.0098	0.08306	19	13.58	11	0.2571	440683	39106	401577	chr4	6297660	4	4	6297660	6297660	1	1	0.4191	369380	0.0413	4	6297660	*	rs4689397	V	4	6299387	chr4:6299387	rs4689397	a	g	0.5852	0.082	0.0065	1.41e-36	6299387	6297660	4	6297660	4	6297660	*	V	1.73469	12.6154
chr4:6298186:C:T	T	C	0.5697	0.014	0.5483	0.5999	0.0157	0.0099	0.1117	12.3	12.543	11	0.3242	440683	39106	401577	chr4	6298186	4	4	6298186	6298186	1	1	0.4303	379252	0.0516	4	6298186	*	rs881796	Y	4	6299913	chr4:6299913	rs881796	t	c	0.5731	0.0818	0.0066	2.581e-35	6299913	6298186	4	6298186	4	6298186	*	Y	1.58586	12.3939
chr4:6298186:C:T	T	C	0.5697	0.014	0.5483	0.5999	0.0157	0.0099	0.1117	12.3	12.543	11	0.3242	440683	39106	401577	chr4	6298186	4	4	6298186	6298186	1	1	0.4303	379252	0.0516	4	6298186	*	rs879430163	R	4	6299913	chr4:6299913	rs881796	t	c	0.5731	0.0818	0.0066	2.581e-35	6299913	6298186	4	6298186	4	6298186	*	R	1.58586	12.3939
chr4:6298187:A:G	A	G	0.4076	0.0136	0.3783	0.424	-0.0189	0.0099	0.05504	17.8	13.378	11	0.2693	440683	39106	401577	chr4	6298187	4	4	6298187	6298187	1	1	0.4076	359245	0.0457	4	6298187	*	rs4234731	R	4	6299914	chr4:6299914	rs4234731	a	g	0.4076	-0.0846	0.0066	1.181e-37	6299914	6298187	4	6298187	4	6298187	*	R	-1.90909	-12.8182
chr4:6298213:C:T	T	C	0.5299	0.0113	0.517	0.5479	0.0206	0.0097	0.03329	30.8	15.905	11	0.1447	440683	39106	401577	chr4	6298213	4	4	6298213	6298213	1	1	0.4701	414330	0.0309	4	6298213	*	rs3821943	Y	4	6299940	chr4:6299940	rs3821943	t	c	0.5357	0.0751	0.0065	5.925e-31	6299940	6298213	4	6298213	4	6298213	*	Y	2.12371	11.5538
chr4:6299331:G:A	A	G	0.6691	0.0141	0.6502	0.6968	0.0135	0.0104	0.1971	0.1	11.013	11	0.4422	440683	39106	401577	chr4	6299331	4	4	6299331	6299331	1	1	0.3309	291644	0.0466	4	6299331	*	rs12642481	R	4	6301058	chr4:6301058	rs12642481	a	g	0.6673	0.0847	0.0069	1.542e-34	6301058	6299331	4	6299331	4	6299331	*	R	1.29808	12.2754
chr4:6300472:C:T	T	C	0.5837	0.0131	0.5658	0.6102	0.0167	0.0098	0.08863	14.4	12.849	11	0.3033	440683	39106	401577	chr4	6300472	4	4	6300472	6300472	1	1	0.4163	366913	0.0444	4	6300472	*	rs4689398	Y	4	6302199	chr4:6302199	rs4689398	t	c	0.5867	0.0829	0.0065	2.398e-37	6302199	6300472	4	6300472	4	6300472	*	Y	1.70408	12.7538
chr4:6300493:C:G	C	G	0.4155	0.013	0.3889	0.4334	-0.0157	0.0098	0.109	13.9	12.776	11	0.3082	440683	39106	401577	chr4	6300493	4	4	6300493	6300493	1	1	0.4155	366208	0.0445	4	6300493	*	rs4688991	S	4	6302220	chr4:6302220	rs4688991	c	g	0.412	-0.0828	0.0065	2.922e-37	6302220	6300493	4	6300493	4	6300493	*	S	-1.60204	-12.7385
chr4:6300792:G:A	A	G	0.7116	0.0163	0.6898	0.7393	0.0121	0.0107	0.2599	25.1	14.68	11	0.1976	440683	39106	401577	chr4	6300792	4	4	6300792	6300792	1	1	0.2884	254186	0.0495	4	6300792	*	rs1801212	D	4	6302519	chr4:6302519	rs1801212	a	g	0.7089	0.0907	0.0071	3.581e-37	6302519	6300792	4	6300792	4	6300792	*	D	1.13084	12.7746
chr4:6300980:C:T	T	C	0.5839	0.0144	0.5661	0.614	0.0156	0.0098	0.1106	17.6	13.345	11	0.2714	440683	39106	401577	chr4	6300980	4	4	6300980	6300980	1	1	0.4161	366736	0.0479	4	6300980	*	rs1801206	B	4	6302707	chr4:6302707	rs1801206	t	c	0.5867	0.0827	0.0066	4.659e-36	6302707	6300980	4	6300980	4	6300980	*	B	1.59184	12.5303
chr4:6301295:C:T	T	C	0.5945	0.0155	0.5752	0.6264	0.0186	0.0098	0.05914	16.2	13.12	11	0.2856	440683	39106	401577	chr4	6301295	4	4	6301295	6301295	1	1	0.4055	357394	0.0512	4	6301295	*	rs1801214	N	4	6303022	chr4:6303022	rs1801214	t	c	0.5954	0.0845	0.0066	1.436e-37	6303022	6301295	4	6301295	4	6301295	*	N	1.89796	12.803
chr4:6301627:G:A	A	G	0.5383	0.0079	0.515	0.5505	0.0208	0.0095	0.02842	25	14.67	11	0.1981	440683	39106	401577	chr4	6301627	4	4	6301627	6301627	1	1	0.4617	406927	0.0355	4	6301627	*	rs734312	R	4	6303354	chr4:6303354	rs734312	a	g	0.5383	0.0745	0.0065	1.732e-30	6303354	6301627	4	6301627	4	6301627	*	R	2.18947	11.4615
chr4:6302228:G:A	A	G	0.5882	0.0107	0.5637	0.6095	0.0162	0.0097	0.0951	16.7	13.209	11	0.2799	440683	39106	401577	chr4	6302228	4	4	6302228	6302228	1	1	0.4118	362947	0.0458	4	6302228	*	rs1046314	V	4	6303955	chr4:6303955	rs1046314	a	g	0.5856	0.0825	0.0065	5.282e-37	6303955	6302228	4	6302228	4	6302228	*	V	1.6701	12.6923
chr4:6302360:A:G	A	G	0.3312	0.0166	0.2983	0.3531	-0.0127	0.0103	0.2194	0	10.56	11	0.4809	440683	39106	401577	chr4	6302360	4	4	6302360	6302360	1	1	0.3312	291908	0.0548	4	6302360	*	rs1046316	D	4	6304087	chr4:6304087	rs1046316	a	g	0.3351	-0.0861	0.0069	1.241e-35	6304087	6302360	4	6302360	4	6302360	*	D	-1.23301	-12.4783
chr4:6302515:T:C	T	C	0.3262	0.0126	0.3029	0.3488	-0.0135	0.0102	0.1883	0	9.863	11	0.5427	440683	39106	401577	chr4	6302515	4	4	6302515	6302515	1	1	0.3262	287502	0.0459	4	6302515	*	rs1046317	Y	4	6304242	chr4:6304242	rs1046317	t	c	0.3357	-0.0873	0.0069	1.385e-36	6304242	6302515	4	6302515	4	6302515	*	Y	-1.32353	-12.6522
chr4:6302559:C:T	T	C	0.7082	0.0139	0.6892	0.7312	0.0141	0.0108	0.191	18.4	13.485	11	0.2628	440683	39106	401577	chr4	6302559	4	4	6302559	6302559	1	1	0.2918	257183	0.042	4	6302559	*	rs1046319	Y	4	6304286	chr4:6304286	rs1046319	t	c	0.7089	0.0901	0.0071	1.051e-36	6304286	6302559	4	6302559	4	6302559	*	Y	1.30556	12.6901
chr4:6302617:G:A	A	G	0.5823	0.0116	0.5621	0.6042	0.0185	0.0099	0.06109	14.4	12.855	11	0.3029	440683	39106	401577	chr4	6302617	4	4	6302617	6302617	1	1	0.4177	368147	0.0421	4	6302617	*	rs1046320	D	4	6304344	chr4:6304344	rs1046320	a	g	0.589	0.0841	0.0066	3.131e-37	6304344	6302617	4	6302617	4	6302617	*	D	1.86869	12.7424
chr4:6303035:C:G	C	G	0.9663	0.0047	0.9568	0.9763	-0.0046	0.0294	0.8752	21.2	12.688	10	0.2416	439739	38837	400902	chr4	6303035	4	4	6303035	6303035	0.993121	0.998319	0.0337	29638.4	0.0195	4	6303035	*	rs12508118	S	4	6304762	chr4:6304762	rs12508118	c	g	0.9621	0.1008	0.0186	6.352e-08	6304762	6303035	4	6303035	4	6303035	*	S	-0.156463	5.41935
chr4:6303072:G:C	C	G	0.5476	0.0087	0.5356	0.5617	0.0136	0.0098	0.1644	7	11.827	11	0.3768	440683	39106	401577	chr4	6303072	4	4	6303072	6303072	1	1	0.4524	398730	0.0261	4	6303072	*	rs9457	S	4	6304799	chr4:6304799	rs9457	c	g	0.5551	0.0774	0.0066	8.539e-32	6304799	6303072	4	6303072	4	6303072	*	S	1.38776	11.7273
chr4:6304417:C:A	A	C	0.584	0.0127	0.562	0.6062	0.0182	0.0099	0.06597	14.2	12.822	11	0.3051	440683	39106	401577	chr4	6304417	4	4	6304417	6304417	1	1	0.416	366648	0.0442	4	6304417	*	rs4580722	M	4	6306144	chr4:6306144	rs4580722	a	c	0.5863	0.0844	0.0066	1.745e-37	6306144	6304417	4	6304417	4	6304417	*	M	1.83838	12.7879
chr4:6305036:G:C	C	G	0.5858	0.0119	0.5647	0.6069	0.0181	0.0099	0.06779	19.2	13.61	11	0.2554	440683	39106	401577	chr4	6305036	4	4	6305036	6305036	1	1	0.4142	365062	0.0422	4	6305036	*	rs10937721	S	4	6306763	chr4:6306763	rs10937721	c	g	0.5893	0.085	0.0066	5.39e-38	6306763	6305036	4	6305036	4	6305036	*	S	1.82828	12.8788
chr4:6311249:G:A	A	G	0.3753	0.0113	0.3651	0.3937	0.0131	0.0104	0.2074	0	10.503	11	0.4858	440683	39106	401577	chr4	6311249	4	4	6311249	6311249	1	1	0.3753	330777	0.0286	4	6311249	*	rs9986109	V	4	6312976	chr4:6312976	rs9986109	a	g	0.3823	0.0569	0.0069	1.81e-16	6312976	6311249	4	6311249	4	6311249	*	V	1.25962	8.24638
chr4:6312297:C:T	T	C	0.5139	0.0129	0.4991	0.5357	0.0168	0.0098	0.08548	5.1	11.594	11	0.3949	440683	39106	401577	chr4	6312297	4	4	6312297	6312297	1	1	0.4861	428432	0.0366	4	6312297	*	rs4689399	Y	4	6314024	chr4:6314024	rs4689399	t	c	0.5207	0.0729	0.0065	2.905e-29	6314024	6312297	4	6312297	4	6312297	*	Y	1.71429	11.2154
chr4:6313057:C:T	T	C	0.2947	0.0101	0.2391	0.326	-0.0067	0.0107	0.5297	0	10.574	11	0.4796	440683	39106	401577	chr4	6313057	4	4	6313057	6313057	1	1	0.2947	259739	0.0869	4	6313057	*	rs4333261	Y	4	6314784	chr4:6314784	rs4333261	t	c	0.3097	-0.0829	0.0071	2.472e-31	6314784	6313057	4	6313057	4	6313057	*	Y	-0.626168	-11.6761
chr4:6313302:G:C	C	G	0.4162	0.0096	0.3554	0.4471	-0.0147	0.0098	0.1352	4.6	11.526	11	0.4003	440683	39106	401577	chr4	6313302	4	4	6313302	6313302	1	1	0.4162	366825	0.0917	4	6313302	*	rs59442809	B	4	6315029	chr4:6315029	rs59442809	c	g	0.429	-0.0806	0.0066	2.459e-34	6315029	6313302	4	6313302	4	6313302	*	B	-1.5	-12.2121
chr4:6313605:C:T	T	C	0.6566	0.0194	0.6217	0.6887	0.0143	0.0103	0.1669	0	10.382	11	0.4964	440683	39106	401577	chr4	6313605	4	4	6313605	6313605	1	1	0.3434	302661	0.067	4	6313605	*	rs7695981	Y	4	6315332	chr4:6315332	rs7695981	t	c	0.6597	0.0731	0.0069	3.756e-26	6315332	6313605	4	6313605	4	6313605	*	Y	1.38835	10.5942
chr4:6313641:T:G	T	G	0.4539	0.0154	0.4262	0.4733	-0.0195	0.0098	0.04552	17.8	13.388	11	0.2687	440683	39106	401577	chr4	6313641	4	4	6313641	6313641	1	1	0.4539	400052	0.0471	4	6313641	*	rs7678675	N	4	6315368	chr4:6315368	rs7678675	t	g	0.4495	-0.0742	0.0066	2.347e-29	6315368	6313641	4	6313641	4	6313641	*	N	-1.9898	-11.2424
chr4:6313663:A:C	A	C	0.4537	0.0153	0.426	0.4729	-0.0189	0.0098	0.05365	16.9	13.242	11	0.2778	440683	39106	401577	chr4	6313663	4	4	6313663	6313663	1	1	0.4537	399876	0.0469	4	6313663	*	rs7673802	M	4	6315390	chr4:6315390	rs7673802	a	c	0.4494	-0.0742	0.0066	2.347e-29	6315390	6313663	4	6313663	4	6313663	*	M	-1.92857	-11.2424
chr4:6313679:A:G	A	G	0.4283	0.0142	0.4049	0.4472	-0.0211	0.0098	0.03215	16.5	13.166	11	0.2826	440683	39106	401577	chr4	6313679	4	4	6313679	6313679	1	1	0.4283	377489	0.0423	4	6313679	*	rs13143143	R	4	6315406	chr4:6315406	rs13143143	a	g	0.4222	-0.0748	0.0066	8.336e-30	6315406	6313679	4	6313679	4	6313679	*	R	-2.15306	-11.3333
chr4:6313707:G:A	A	G	0.5446	0.0145	0.5264	0.5698	0.0195	0.0098	0.04563	16.6	13.186	11	0.2813	440683	39106	401577	chr4	6313707	4	4	6313707	6313707	1	1	0.4554	401374	0.0434	4	6313707	*	rs13115140	R	4	6315434	chr4:6315434	rs13115140	a	g	0.5503	0.0745	0.0066	1.4e-29	6315434	6313707	4	6313707	4	6313707	*	R	1.9898	11.2879
chr4:6313836:T:C	T	C	0.3441	0.0188	0.3131	0.378	-0.0141	0.0103	0.1723	0	10.747	11	0.4647	440683	39106	401577	chr4	6313836	4	4	6313836	6313836	1	1	0.3441	303278	0.0649	4	6313836	*	rs7679065	Y	4	6315563	chr4:6315563	rs7679065	t	c	0.3406	-0.0735	0.0069	2.022e-26	6315563	6313836	4	6313836	4	6313836	*	Y	-1.36893	-10.6522
chr4:6314227:G:T	T	G	0.5371	0.0143	0.5143	0.5601	0.0145	0.0096	0.1321	15.2	12.964	11	0.2957	440683	39106	401577	chr4	6314227	4	4	6314227	6314227	1	1	0.4629	407984	0.0458	4	6314227	*	rs10804976	B	4	6315954	chr4:6315954	rs10804976	t	g	0.5403	0.0753	0.0072	1.949e-25	6315954	6314227	4	6314227	4	6314227	*	B	1.51042	10.4583
chr4:6314579:G:A	A	G	0.5339	0.013	0.5145	0.5552	0.0153	0.0097	0.1153	8.5	12.019	11	0.3622	440683	39106	401577	chr4	6314579	4	4	6314579	6314579	1	1	0.4661	410805	0.0407	4	6314579	*	rs4323179	R	4	6316306	chr4:6316306	rs4323179	a	g	0.5367	0.0729	0.0065	2.905e-29	6316306	6314579	4	6314579	4	6314579	*	R	1.57732	11.2154
chr4:6314623:G:A	A	G	0.533	0.0124	0.5154	0.5552	0.0143	0.0097	0.14	12.4	12.558	11	0.3232	440683	39106	401577	chr4	6314623	4	4	6314623	6314623	1	1	0.467	411598	0.0398	4	6314623	*	rs4234732	R	4	6316350	chr4:6316350	rs4234732	a	g	0.5334	0.0735	0.0066	7.773e-29	6316350	6314623	4	6314623	4	6314623	*	R	1.47423	11.1364
chr4:6314654:C:A	A	C	0.5377	0.0111	0.5152	0.555	0.0149	0.0096	0.122	8.7	12.043	11	0.3604	440683	39106	401577	chr4	6314654	4	4	6314654	6314654	1	1	0.4623	407456	0.0398	4	6314654	*	rs4234733	M	4	6316381	chr4:6316381	rs4234733	a	c	0.5362	0.0733	0.0065	1.444e-29	6316381	6314654	4	6314654	4	6314654	*	M	1.55208	11.2769
chr4:6314911:A:T	A	T	0.4641	0.0142	0.4399	0.4851	-0.0145	0.0097	0.1349	13	12.644	11	0.3172	440683	39106	401577	chr4	6314911	4	4	6314911	6314911	1	1	0.4641	409042	0.0452	4	6314911	*	rs4689400	W	4	6316638	chr4:6316638	rs4689400	a	t	0.4627	-0.0728	0.0065	3.458e-29	6316638	6314911	4	6314911	4	6314911	*	W	-1.49485	-11.2
chr4:6315193:C:G	C	G	0.3416	0.0193	0.3077	0.3778	-0.0125	0.0103	0.2229	0	10.724	11	0.4667	440683	39106	401577	chr4	6315193	4	4	6315193	6315193	1	1	0.3416	301075	0.0701	4	6315193	*	rs4688992	S	4	6316920	chr4:6316920	rs4688992	c	g	0.3406	-0.0735	0.0069	2.022e-26	6316920	6315193	4	6315193	4	6315193	*	S	-1.21359	-10.6522
chr4:6316973:T:C	T	C	0.4798	0.0122	0.4613	0.4981	-0.0149	0.0097	0.1238	9.6	12.168	11	0.3512	440683	39106	401577	chr4	6316973	4	4	6316973	6316973	1	1	0.4798	422879	0.0368	4	6316973	*	rs6446486	Y	4	6318700	chr4:6318700	rs6446486	t	c	0.4765	-0.0703	0.0065	2.496e-27	6318700	6316973	4	6316973	4	6316973	*	Y	-1.53608	-10.8154
chr4:6317072:C:T	T	C	0.5198	0.0123	0.5016	0.5383	0.0153	0.0097	0.1137	12.7	12.606	11	0.3198	440683	39106	401577	chr4	6317072	4	4	6317072	6317072	1	1	0.4802	423232	0.0367	4	6317072	*	rs6446487	Y	4	6318799	chr4:6318799	rs6446487	t	c	0.5236	0.0703	0.0065	2.496e-27	6318799	6317072	4	6317072	4	6317072	*	Y	1.57732	10.8154
chr4:6317081:C:T	T	C	0.5197	0.0123	0.5016	0.5381	0.0151	0.0097	0.1201	12.7	12.596	11	0.3205	440683	39106	401577	chr4	6317081	4	4	6317081	6317081	1	1	0.4803	423320	0.0365	4	6317081	*	rs6446488	Y	4	6318808	chr4:6318808	rs6446488	t	c	0.5235	0.0703	0.0065	2.496e-27	6318808	6317081	4	6317081	4	6317081	*	Y	1.5567	10.8154
chr4:6317362:C:G	C	G	0.4638	0.015	0.437	0.4861	-0.0151	0.0097	0.1195	18.9	13.565	11	0.258	440683	39106	401577	chr4	6317362	4	4	6317362	6317362	1	1	0.4638	408778	0.0491	4	6317362	*	rs28548584	S	4	6319089	chr4:6319089	rs28548584	c	g	0.4625	-0.0737	0.0065	7.148e-30	6319089	6317362	4	6317362	4	6317362	*	S	-1.5567	-11.3385
chr4:6318343:T:G	T	G	0.3579	0.0159	0.3344	0.3912	-0.0118	0.0102	0.2475	0	10.69	11	0.4696	440683	39106	401577	chr4	6318343	4	4	6318343	6318343	1	1	0.3579	315441	0.0568	4	6318343	*	rs7664465	K	4	6320070	chr4:6320070	rs7664465	t	g	0.355	-0.0689	0.0068	4.327e-24	6320070	6318343	4	6318343	4	6318343	*	K	-1.15686	-10.1324
chr4:6318788:C:T	T	C	0.583	0.0172	0.5521	0.6139	0.0086	0.0099	0.3828	1.2	11.138	11	0.4318	440683	39106	401577	chr4	6318788	4	4	6318788	6318788	1	1	0.417	367530	0.0618	4	6318788	*	rs4326085	Y	4	6320515	chr4:6320515	rs4326085	t	c	0.5807	0.0711	0.0066	4.333e-27	6320515	6318788	4	6318788	4	6318788	*	Y	0.868687	10.7727
chr4:6318790:T:A	A	T	0.583	0.0172	0.5522	0.614	0.0085	0.0099	0.3873	1.6	11.179	11	0.4284	440683	39106	401577	chr4	6318790	4	4	6318790	6318790	1	1	0.417	367530	0.0618	4	6318790	*	rs4382107	W	4	6320517	chr4:6320517	rs4382107	a	t	0.5808	0.0712	0.0066	3.674e-27	6320517	6318790	4	6318790	4	6318790	*	W	0.858586	10.7879
chr4:6319669:C:T	T	C	0.5351	0.0144	0.5111	0.5574	0.0153	0.0097	0.1129	23.7	14.412	11	0.211	440683	39106	401577	chr4	6319669	4	4	6319669	6319669	1	1	0.4649	409747	0.0463	4	6319669	*	rs4688993	Y	4	6321396	chr4:6321396	rs4688993	t	c	0.5327	0.0739	0.0065	5.022e-30	6321396	6319669	4	6319669	4	6319669	*	Y	1.57732	11.3692
chr4:6321727:A:C	A	C	0.6668	0.0129	0.6435	0.6904	-0.0122	0.0105	0.2437	0	7.927	11	0.7198	440683	39106	401577	chr4	6321727	4	4	6321727	6321727	1	1	0.3332	293671	0.0469	4	6321727	*	rs2269920	M	4	6323454	chr4:6323454	rs2269920	a	c	0.6735	-0.0555	0.0071	6.43e-15	6323454	6321727	4	6321727	4	6321727	*	M	-1.1619	-7.8169
chr4:6321738:C:T	T	C	0.5868	0.0202	0.5417	0.6445	0.0109	0.0098	0.2695	0	7.807	11	0.7305	440683	39106	401577	chr4	6321738	4	4	6321738	6321738	1	1	0.4132	364180	0.1028	4	6321738	*	rs6446489	Y	4	6323465	chr4:6323465	rs6446489	t	c	0.5821	0.0572	0.0066	4.261e-18	6323465	6321738	4	6321738	4	6321738	*	Y	1.11224	8.66667
chr4:6322014:A:G	A	G	0.4128	0.021	0.3716	0.4577	-0.0108	0.0098	0.2712	0	7.712	11	0.7389	440683	39106	401577	chr4	6322014	4	4	6322014	6322014	1	1	0.4128	363828	0.0861	4	6322014	*	rs7696558	V	4	6323741	chr4:6323741	rs7696558	a	g	0.4179	-0.057	0.0066	5.559e-18	6323741	6322014	4	6322014	4	6322014	*	V	-1.10204	-8.63636
chr4:6322519:A:G	A	G	0.4137	0.0168	0.3809	0.4453	-0.0109	0.0098	0.2669	0	8.423	11	0.675	440683	39106	401577	chr4	6322519	4	4	6322519	6322519	1	1	0.4137	364621	0.0644	4	6322519	*	rs7697730	R	4	6324246	chr4:6324246	rs7697730	a	g	0.4172	-0.0573	0.0066	3.729e-18	6324246	6322519	4	6322519	4	6322519	*	R	-1.11224	-8.68182
chr4:6322920:G:A	A	G	0.4598	0.0141	0.4291	0.4879	0.0136	0.0097	0.1626	11	12.365	11	0.3369	440683	39106	401577	chr4	6322920	4	4	6322920	6322920	1	1	0.4598	405252	0.0588	4	6322920	*	rs6446490	V	4	6324647	chr4:6324647	rs6446490	a	g	0.4548	0.0612	0.0066	1.727e-20	6324647	6322920	4	6322920	4	6322920	*	V	1.40206	9.27273
chr4:6323058:T:C	T	C	0.5337	0.0161	0.5009	0.5663	-0.0144	0.0097	0.1371	7.2	11.852	11	0.3749	440683	39106	401577	chr4	6323058	4	4	6323058	6323058	1	1	0.4663	410981	0.0654	4	6323058	*	rs3796398	Y	4	6324785	chr4:6324785	rs3796398	t	c	0.5406	-0.0599	0.0065	2.773e-20	6324785	6323058	4	6323058	4	6323058	*	Y	-1.48454	-9.21538
chr4:6323076:T:C	T	C	0.4106	0.0168	0.3827	0.4564	-0.014	0.0098	0.1536	0	7.93	11	0.7196	440683	39106	401577	chr4	6323076	4	4	6323076	6323076	1	1	0.4106	361889	0.0737	4	6323076	*	rs3796400	B	4	6324803	chr4:6324803	rs3796400	t	c	0.4175	-0.0532	0.0066	7.312e-16	6324803	6323076	4	6323076	4	6323076	*	B	-1.42857	-8.06061
chr4:6323291:A:T	A	T	0.4164	0.0175	0.3849	0.4586	-0.0123	0.0098	0.2121	0	7.893	11	0.7228	440683	39106	401577	chr4	6323291	4	4	6323291	6323291	1	1	0.4164	367001	0.0737	4	6323291	*	rs3796402	W	4	6325018	chr4:6325018	rs3796402	a	t	0.4196	-0.0537	0.0066	3.921e-16	6325018	6323291	4	6323291	4	6323291	*	W	-1.2551	-8.13636
chr4:6323359:G:A	A	G	0.587	0.0168	0.5523	0.6187	0.0114	0.0097	0.2424	0	8.199	11	0.6954	440683	39106	401577	chr4	6323359	4	4	6323359	6323359	1	1	0.413	364004	0.0664	4	6323359	*	rs3796403	R	4	6325086	chr4:6325086	rs3796403	a	g	0.5783	0.0542	0.0066	2.09e-16	6325086	6323359	4	6323359	4	6323359	*	R	1.17526	8.21212
chr4:6325942:C:A	A	C	0.5992	0.017	0.5552	0.6252	0.0154	0.0102	0.1304	15.2	12.975	11	0.295	440683	39106	401577	chr4	6325942	4	4	6325942	6325942	1	1	0.4008	353251	0.07	4	6325942	*	rs4689402	M	4	6327669	chr4:6327669	rs4689402	a	c	0.5953	0.0547	0.0068	9.174e-16	6327669	6325942	4	6325942	4	6325942	*	M	1.5098	8.04412
chr4:6326044:T:C	T	C	0.3993	0.0166	0.3742	0.4435	-0.0149	0.0102	0.1433	15.5	13.02	11	0.292	440683	39106	401577	chr4	6326044	4	4	6326044	6326044	1	1	0.3993	351929	0.0693	4	6326044	*	rs4689403	Y	4	6327771	chr4:6327771	rs4689403	t	c	0.4021	-0.0542	0.0068	1.666e-15	6327771	6326044	4	6326044	4	6326044	*	Y	-1.46078	-7.97059
chr4:6326627:G:C	C	G	0.467	0.0108	0.4364	0.4793	0.0137	0.0099	0.1665	30.8	15.897	11	0.145	440683	39106	401577	chr4	6326627	4	4	6326627	6326627	1	1	0.467	411598	0.0429	4	6326627	*	rs6446491	S	4	6328354	chr4:6328354	rs6446491	c	g	0.4667	0.0598	0.0067	4.493e-19	6328354	6326627	4	6326627	4	6326627	*	S	1.38384	8.92537
chr4:6326780:A:G	A	G	0.3738	0.0175	0.3449	0.4162	-0.0132	0.0102	0.1933	19.3	13.638	11	0.2537	440683	39106	401577	chr4	6326780	4	4	6326780	6326780	1	1	0.3738	329455	0.0713	4	6326780	*	rs6446492	R	4	6328507	chr4:6328507	rs6446492	a	g	0.3781	-0.0547	0.0068	9.174e-16	6328507	6326780	4	6326780	4	6326780	*	R	-1.29412	-8.04412
chr4:6327380:A:G	A	G	0.3532	0.0141	0.3322	0.3887	-0.0086	0.0107	0.4175	3.9	11.45	11	0.4064	440683	39106	401577	chr4	6327380	4	4	6327380	6327380	1	1	0.3532	311298	0.0565	4	6327380	*	rs11729808	R	4	6329107	chr4:6329107	rs11729808	a	g	0.3588	-0.0516	0.007	1.901e-13	6329107	6327380	4	6327380	4	6327380	*	R	-0.803738	-7.37143
chr4:6332772:A:G	A	G	0.1468	0.0154	0.1174	0.1817	0.0066	0.0152	0.6673	0	9.543	10	0.4815	439739	38837	400902	chr4	6332772	4	4	6332772	6332772	0.993121	0.998319	0.1468	129107	0.0643	4	6332772	*	rs7682727	R	4	6334499	chr4:6334499	rs7682727	a	g	0.141	0.0366	0.0098	0.0002002	6334499	6332772	4	6332772	4	6332772	*	R	0.434211	3.73469
chr4:6334202:T:C	T	C	0.8919	0.0129	0.8693	0.9191	-0.0079	0.0159	0.6176	52.5	23.142	11	0.01688	440683	39106	401577	chr4	6334202	4	4	6334202	6334202	1	1	0.1081	95275.7	0.0498	4	6334202	*	rs13120438	Y	4	6335929	chr4:6335929	rs13120438	t	c	0.876	-0.0385	0.0103	0.0001753	6335929	6334202	4	6334202	4	6334202	*	Y	-0.496855	-3.73786
chr4:6334479:C:T	T	C	0.0102	0.0008	0.0081	0.012	0.0334	0.0577	0.5625	50.2	16.057	8	0.04157	437326	38039	399287	chr4	6334479	4	4	6334479	6334479	0.972715	0.994297	0.0102	8921.45	0.0039	4	6334479	*	rs185419568	Y	4	6336206	chr4:6336206	rs185419568	t	c	0.0091	-0.1679	0.0407	3.75e-05	6336206	6334479	4	6334479	4	6334479	*	Y	0.578856	-4.12531
chr4:6335824:A:G	A	G	0.8921	0.0129	0.8694	0.9191	-0.0096	0.0159	0.5454	53.5	23.66	11	0.01425	440683	39106	401577	chr4	6335824	4	4	6335824	6335824	1	1	0.1079	95099.4	0.0497	4	6335824	*	rs35501997	R	4	6337551	chr4:6337551	rs35501997	a	g	0.876	-0.0375	0.0103	0.0002575	6337551	6335824	4	6335824	4	6335824	*	R	-0.603774	-3.64078
chr4:6336102:A:G	A	G	0.1526	0.0193	0.1204	0.1965	0.0112	0.0138	0.4162	62.4	26.577	10	0.003037	439739	38837	400902	chr4	6336102	4	4	6336102	6336102	0.993121	0.998319	0.1526	134208	0.0761	4	6336102	*	rs11734044	R	4	6337829	chr4:6337829	rs11734044	a	g	0.1607	0.0331	0.0092	0.0003276	6337829	6336102	4	6336102	4	6336102	*	R	0.811594	3.59783
chr4:6336524:T:C	T	C	0.1573	0.0145	0.1356	0.1937	0.0156	0.0142	0.2707	58.8	24.262	10	0.006935	439739	38837	400902	chr4	6336524	4	4	6336524	6336524	0.993121	0.998319	0.1573	138342	0.0581	4	6336524	*	rs4689406	Y	4	6338251	chr4:6338251	rs4689406	t	c	0.157	0.0329	0.0093	0.0004146	6338251	6336524	4	6336524	4	6336524	*	Y	1.09859	3.53763
chr4:6522707:A:G	A	G	0.8949	0.0067	0.8816	0.9156	-0.0137	0.0164	0.4042	0	10.097	11	0.5217	440683	39106	401577	chr4	6522707	4	4	6522707	6522707	1	1	0.1051	92631.6	0.034	4	6522707	*	rs13114034	R	4	6524434	chr4:6524434	rs13114034	a	g	0.9046	-0.0404	0.0115	0.0004519	6524434	6522707	4	6522707	4	6522707	*	R	-0.835366	-3.51304
chr4:7399741:A:G	A	G	0.417	0.0133	0.3856	0.5309	0.0028	0.0097	0.7699	0	7.907	11	0.7216	440683	39106	401577	chr4	7399741	4	4	7399741	7399741	1	1	0.417	367530	0.1453	4	7399741	*	rs6830500	R	4	7401468	chr4:7401468	rs6830500	a	g	0.4138	0.0245	0.0066	0.0002038	7401468	7399741	4	7399741	4	7399741	*	R	0.28866	3.71212
chr4:7404318:G:A	A	G	0.5995	0.0128	0.4887	0.6414	-0.0029	0.0098	0.7707	0	10.706	11	0.4682	440683	39106	401577	chr4	7404318	4	4	7404318	7404318	1	1	0.4005	352987	0.1527	4	7404318	*	rs10010529	R	4	7406045	chr4:7406045	rs10010529	a	g	0.6046	-0.0243	0.0066	0.0002297	7406045	7404318	4	7404318	4	7404318	*	R	-0.295918	-3.68182
chr4:7425729:C:T	T	C	0.0007	0.0001	0.0002	0.0007	-0.1421	0.2935	0.6284	0	0.756	1	0.3846	383027	22748	360279	chr4	7425729	4	4	7425729	7425729	0.581701	0.89716	0.0007	536.238	0.0005	4	7425729	*	rs148713862	Y	4	7427456	chr4:7427456	rs148713862	t	c	0.0055	0.6269	0.1657	0.0001554	7427456	7425729	4	7425729	4	7425729	*	Y	-0.484157	3.78334
chr4:7856522:C:G	C	G	0.7125	0.0107	0.6917	0.7352	0.0169	0.0105	0.1097	0	7.887	11	0.7234	440683	39106	401577	chr4	7856522	4	4	7856522	7856522	1	1	0.2875	253393	0.0435	4	7856522	*	rs28394500	S	4	7858249	chr4:7858249	rs28394500	c	g	0.7011	-0.0265	0.0069	0.0001257	7858249	7856522	4	7856522	4	7856522	*	S	1.60952	-3.84058
chr4:7856727:C:A	A	C	0.2882	0.0106	0.2648	0.3087	-0.0177	0.0105	0.09345	0	8.196	11	0.6957	440683	39106	401577	chr4	7856727	4	4	7856727	7856727	1	1	0.2882	254010	0.0439	4	7856727	*	rs28400396	M	4	7858454	chr4:7858454	rs28400396	a	c	0.298	0.0265	0.0072	0.0002444	7858454	7856727	4	7856727	4	7856727	*	M	-1.68571	3.68056
chr4:7857209:A:C	A	C	0.7116	0.0106	0.6908	0.7348	0.0176	0.0105	0.09477	0	8.285	11	0.6876	440683	39106	401577	chr4	7857209	4	4	7857209	7857209	1	1	0.2884	254186	0.044	4	7857209	*	rs28650789	M	4	7858936	chr4:7858936	rs28650789	a	c	0.7002	-0.0267	0.007	0.0001412	7858936	7857209	4	7857209	4	7857209	*	M	1.67619	-3.81429
chr4:7857452:C:A	A	C	0.2883	0.0106	0.2651	0.3091	-0.0174	0.0105	0.09867	0	8.537	11	0.6646	440683	39106	401577	chr4	7857452	4	4	7857452	7857452	1	1	0.2883	254098	0.044	4	7857452	*	rs28729656	M	4	7859179	chr4:7859179	rs28729656	a	c	0.2998	0.0267	0.007	0.0001412	7859179	7857452	4	7857452	4	7857452	*	M	-1.65714	3.81429
chr4:7858147:C:T	T	C	0.288	0.0105	0.2648	0.3086	-0.0174	0.0105	0.09837	0	8.246	11	0.6911	440683	39106	401577	chr4	7858147	4	4	7858147	7858147	1	1	0.288	253833	0.0438	4	7858147	*	rs28485784	Y	4	7859874	chr4:7859874	rs28485784	t	c	0.2995	0.0264	0.007	0.0001677	7859874	7858147	4	7858147	4	7858147	*	Y	-1.65714	3.77143
chr4:7858279:C:T	T	C	0.2883	0.0106	0.2652	0.3091	-0.0174	0.0105	0.09795	0	8.617	11	0.6572	440683	39106	401577	chr4	7858279	4	4	7858279	7858279	1	1	0.2883	254098	0.0439	4	7858279	*	rs28542303	Y	4	7860006	chr4:7860006	rs28542303	t	c	0.2998	0.0268	0.007	0.0001333	7860006	7858279	4	7858279	4	7858279	*	Y	-1.65714	3.82857
chr4:7859920:C:T	T	C	0.2882	0.0105	0.2651	0.309	-0.017	0.0105	0.1059	0	8.625	11	0.6565	440683	39106	401577	chr4	7859920	4	4	7859920	7859920	1	1	0.2882	254010	0.0439	4	7859920	*	rs28552075	Y	4	7861647	chr4:7861647	rs28552075	t	c	0.2994	0.0267	0.007	0.0001412	7861647	7859920	4	7859920	4	7859920	*	Y	-1.61905	3.81429
chr4:7862861:G:C	C	G	0.2392	0.0123	0.2238	0.2616	-0.0141	0.0112	0.2083	0	6.735	11	0.8201	440683	39106	401577	chr4	7862861	4	4	7862861	7862861	1	1	0.2392	210823	0.0378	4	7862861	*	rs61292547	S	4	7864588	chr4:7864588	rs61292547	c	g	0.2539	0.026	0.0073	0.000389	7864588	7862861	4	7862861	4	7862861	*	S	-1.25893	3.56164
chr4:7863597:T:G	T	G	0.7603	0.0123	0.7382	0.776	0.0138	0.0112	0.2161	0	6.767	11	0.8176	440683	39106	401577	chr4	7863597	4	4	7863597	7863597	1	1	0.2397	211263	0.0378	4	7863597	*	rs28738908	K	4	7865324	chr4:7865324	rs28738908	t	g	0.7458	-0.0257	0.0073	0.000454	7865324	7863597	4	7863597	4	7863597	*	K	1.23214	-3.52055
chr4:7864932:C:T	T	C	0.2167	0.0111	0.1949	0.2387	-0.0171	0.0116	0.1392	0	3.093	11	0.9894	440683	39106	401577	chr4	7864932	4	4	7864932	7864932	1	1	0.2167	190992	0.0438	4	7864932	*	rs13147998	Y	4	7866659	chr4:7866659	rs13147998	t	c	0.2305	0.0283	0.0075	0.000174	7866659	7864932	4	7864932	4	7864932	*	Y	-1.47414	3.77333
chr4:8371571:G:A	A	G	0.0113	0.0034	0.0059	0.0167	0.0848	0.0587	0.1487	2.6	7.189	7	0.4095	430855	37674	393181	chr4	8371571	4	4	8371571	8371571	0.963382	0.979092	0.0113	9737.32	0.0108	4	8371571	*	rs191752509	R	4	8373298	chr4:8373298	rs191752509	a	g	0.0087	0.1741	0.0453	0.0001229	8373298	8371571	4	8371571	4	8371571	*	R	1.44463	3.84327
chr4:11108671:T:C	T	C	0.9969	0.0005	0.9958	0.9983	0.097	0.0988	0.3262	0	4.135	5	0.5301	422849	36368	386481	chr4	11108671	4	4	11108671	11108671	0.929985	0.962408	0.0031	2621.66	0.0025	4	11108671	*	rs150306084	Y	4	11110295	chr4:11110295	rs150306084	t	c	0.997	-0.2513	0.0672	0.0001851	11110295	11108671	4	11108671	4	11108671	*	Y	0.981781	-3.73958
chr4:11108921:C:T	T	C	0.0031	0.0006	0.0017	0.0042	-0.1049	0.099	0.2894	0	3.96	5	0.5552	422849	36368	386481	chr4	11108921	4	4	11108921	11108921	0.929985	0.962408	0.0031	2621.66	0.0025	4	11108921	*	rs75186720	Y	4	11110545	chr4:11110545	rs75186720	t	c	0.003	0.2731	0.0672	4.848e-05	11110545	11108921	4	11108921	4	11108921	*	Y	-1.0596	4.06399
chr4:13555153:T:C	T	C	0.8842	0.0087	0.8697	0.9146	-0.0129	0.0149	0.3897	0	8.311	11	0.6852	440683	39106	401577	chr4	13555153	4	4	13555153	13555153	1	1	0.1158	102062	0.0449	4	13555153	*	rs61795264	Y	4	13556777	chr4:13556777	rs61795264	t	c	0.8908	-0.0389	0.0103	0.00015	13556777	13555153	4	13555153	4	13555153	*	Y	-0.865772	-3.7767
chr4:13570277:C:T	T	C	0.1112	0.0102	0.0758	0.1286	0.0114	0.0153	0.4538	0	10.621	11	0.4755	440683	39106	401577	chr4	13570277	4	4	13570277	13570277	1	1	0.1112	98007.9	0.0528	4	13570277	*	rs7661090	Y	4	13571901	chr4:13571901	rs7661090	t	c	0.1052	0.0372	0.0105	0.000381	13571901	13570277	4	13570277	4	13570277	*	Y	0.745098	3.54286
chr4:13574954:C:G	C	G	0.889	0.01	0.8712	0.9238	-0.0128	0.0153	0.403	0	10.563	11	0.4806	440683	39106	401577	chr4	13574954	4	4	13574954	13574954	1	1	0.111	97831.6	0.0526	4	13574954	*	rs2052160	S	4	13576578	chr4:13576578	rs2052160	c	g	0.8951	-0.0367	0.0104	0.0003993	13576578	13574954	4	13574954	4	13574954	*	S	-0.836601	-3.52885
chr4:13625354:G:T	T	G	0.1145	0.0094	0.0888	0.1311	0.0087	0.015	0.561	0	10.033	11	0.5274	440683	39106	401577	chr4	13625354	4	4	13625354	13625354	1	1	0.1145	100916	0.0423	4	13625354	*	rs35607302	D	4	13626978	chr4:13626978	rs35607302	t	g	0.1082	0.0368	0.0104	0.0003849	13626978	13625354	4	13625354	4	13625354	*	D	0.58	3.53846
chr4:13628058:C:T	T	C	0.1149	0.0092	0.0909	0.1312	0.0096	0.015	0.5215	0	10.427	11	0.4925	440683	39106	401577	chr4	13628058	4	4	13628058	13628058	1	1	0.1149	101269	0.0403	4	13628058	*	rs13435267	Y	4	13629682	chr4:13629682	rs13435267	t	c	0.1088	0.0369	0.0105	0.0004246	13629682	13628058	4	13628058	4	13628058	*	Y	0.64	3.51429
chr4:13761930:C:A	A	C	0.4906	0.0207	0.4503	0.5382	0.0011	0.0097	0.9113	0	4.593	11	0.9493	440683	39106	401577	chr4	13761930	4	4	13761930	13761930	1	1	0.4906	432398	0.0879	4	13761930	*	rs4698474	M	4	13763554	chr4:13763554	rs4698474	a	c	0.5157	0.0237	0.0068	0.0004969	13763554	13761930	4	13761930	4	13761930	*	M	0.113402	3.48529
chr4:16579057:G:A	A	G	0.0106	0.002	0.0068	0.0156	0.0301	0.0546	0.5811	0	7.112	9	0.6255	439171	38674	400497	chr4	16579057	4	4	16579057	16579057	0.988953	0.997311	0.0106	9310.43	0.0088	4	16579057	*	rs181934025	R	4	16580680	chr4:16580680	rs181934025	a	g	0.0148	0.1162	0.03	0.0001102	16580680	16579057	4	16579057	4	16579057	*	R	0.551282	3.87333
chr4:16895554:G:T	T	G	0.2575	0.0108	0.2028	0.2744	0.0047	0.0109	0.667	0	6.762	11	0.818	440683	39106	401577	chr4	16895554	4	4	16895554	16895554	1	1	0.2575	226952	0.0716	4	16895554	*	rs4698164	K	4	16897177	chr4:16897177	rs4698164	t	g	0.269	-0.0281	0.008	0.0004135	16897177	16895554	4	16895554	4	16895554	*	K	0.431193	-3.5125
chr4:17605036:G:A	A	G	0.6165	0.0154	0.595	0.6426	-0.0067	0.0098	0.4977	14.2	12.814	11	0.3057	440683	39106	401577	chr4	17605036	4	4	17605036	17605036	1	1	0.3835	338004	0.0476	4	17605036	*	rs3815414	R	4	17606659	chr4:17606659	rs3815414	a	g	0.6277	-0.0234	0.0066	0.000389	17606659	17605036	4	17605036	4	17605036	*	R	-0.683673	-3.54545
chr4:17607261:C:G	C	G	0.3643	0.0159	0.3407	0.3909	0.0056	0.0099	0.5732	0	10.733	11	0.4659	440683	39106	401577	chr4	17607261	4	4	17607261	17607261	1	1	0.3643	321082	0.0502	4	17607261	*	rs4698629	S	4	17608884	chr4:17608884	rs4698629	c	g	0.3529	0.0234	0.0067	0.0004793	17608884	17607261	4	17607261	4	17607261	*	S	0.565657	3.49254
chr4:17610914:A:G	A	G	0.3835	0.0154	0.3569	0.4051	0.0069	0.0098	0.4851	13.5	12.722	11	0.3119	440683	39106	401577	chr4	17610914	4	4	17610914	17610914	1	1	0.3835	338004	0.0482	4	17610914	*	rs12648232	R	4	17612537	chr4:17612537	rs12648232	a	g	0.3724	0.0237	0.0066	0.000327	17612537	17610914	4	17610914	4	17610914	*	R	0.704082	3.59091
chr4:17613271:T:C	T	C	0.3688	0.0147	0.3437	0.393	0.005	0.0099	0.6104	0	10.21	11	0.5116	440683	39106	401577	chr4	17613271	4	4	17613271	17613271	1	1	0.3688	325048	0.0493	4	17613271	*	rs4698632	Y	4	17614894	chr4:17614894	rs4698632	t	c	0.3565	0.0234	0.0067	0.0004793	17614894	17613271	4	17613271	4	17613271	*	Y	0.505051	3.49254
chr4:17613807:C:T	T	C	0.6002	0.0129	0.5783	0.6229	-0.0067	0.0098	0.4939	9.4	12.144	11	0.3529	440683	39106	401577	chr4	17613807	4	4	17613807	17613807	1	1	0.3998	352370	0.0446	4	17613807	*	rs4334752	Y	4	17615430	chr4:17615430	rs4334752	t	c	0.6149	-0.025	0.0066	0.0001506	17615430	17613807	4	17613807	4	17613807	*	Y	-0.683673	-3.78788
chr4:17614119:T:A	A	T	0.619	0.0142	0.5968	0.645	-0.0057	0.0098	0.56	2.1	11.236	11	0.4237	440683	39106	401577	chr4	17614119	4	4	17614119	17614119	1	1	0.381	335800	0.0482	4	17614119	*	rs10019856	W	4	17615742	chr4:17615742	rs10019856	a	t	0.6293	-0.0235	0.0066	0.0003672	17615742	17614119	4	17614119	4	17614119	*	W	-0.581633	-3.56061
chr4:17614331:G:C	C	G	0.6055	0.0162	0.584	0.6329	-0.0069	0.0098	0.4778	0	10.065	11	0.5245	440683	39106	401577	chr4	17614331	4	4	17614331	17614331	1	1	0.3945	347699	0.0489	4	17614331	*	rs10027755	V	4	17615954	chr4:17615954	rs10027755	c	g	0.6188	-0.0249	0.0066	0.0001601	17615954	17614331	4	17614331	4	17614331	*	V	-0.704082	-3.77273
chr4:17615488:T:C	T	C	0.3948	0.0166	0.3669	0.4182	0.0066	0.0098	0.4998	2.5	11.282	11	0.42	440683	39106	401577	chr4	17615488	4	4	17615488	17615488	1	1	0.3948	347963	0.0513	4	17615488	*	rs4642241	Y	4	17617111	chr4:17617111	rs4642241	t	c	0.3813	0.0241	0.0066	0.0002586	17617111	17615488	4	17615488	4	17615488	*	Y	0.673469	3.65152
chr4:17616338:G:T	T	G	0.6063	0.0157	0.5846	0.6303	-0.0065	0.0098	0.5045	0	10.307	11	0.503	440683	39106	401577	chr4	17616338	4	4	17616338	17616338	1	1	0.3937	346994	0.0457	4	17616338	*	rs7697889	K	4	17617961	chr4:17617961	rs7697889	t	g	0.6189	-0.0249	0.0066	0.0001601	17617961	17616338	4	17616338	4	17616338	*	K	-0.663265	-3.77273
chr4:17616426:A:G	A	G	0.6343	0.0142	0.6168	0.6686	-0.0067	0.0099	0.4951	0	9.788	11	0.5495	440683	39106	401577	chr4	17616426	4	4	17616426	17616426	1	1	0.3657	322316	0.0518	4	17616426	*	rs13127157	R	4	17618049	chr4:17618049	rs13127157	a	g	0.6386	-0.0251	0.0066	0.0001417	17618049	17616426	4	17616426	4	17616426	*	R	-0.676768	-3.80303
chr4:17616901:G:A	A	G	0.6204	0.0152	0.597	0.6434	-0.0068	0.0098	0.4911	0	8.735	11	0.6464	440683	39106	401577	chr4	17616901	4	4	17616901	17616901	1	1	0.3796	334567	0.0464	4	17616901	*	rs1006723	R	4	17618524	chr4:17618524	rs1006723	a	g	0.6336	-0.0248	0.0066	0.0001701	17618524	17616901	4	17616901	4	17616901	*	R	-0.693878	-3.75758
chr4:17617090:G:A	A	G	0.6071	0.0174	0.5842	0.6331	-0.0073	0.0097	0.4531	0	10.708	11	0.468	440683	39106	401577	chr4	17617090	4	4	17617090	17617090	1	1	0.3929	346289	0.0489	4	17617090	*	rs1006722	R	4	17618713	chr4:17618713	rs1006722	a	g	0.619	-0.0245	0.0066	0.0002038	17618713	17617090	4	17617090	4	17617090	*	R	-0.752577	-3.71212
chr4:17617561:A:G	A	G	0.3747	0.0164	0.355	0.4007	0.0071	0.0099	0.4738	0	9.88	11	0.5412	440683	39106	401577	chr4	17617561	4	4	17617561	17617561	1	1	0.3747	330248	0.0457	4	17617561	*	rs964012	R	4	17619184	chr4:17619184	rs964012	a	g	0.3627	0.0258	0.0066	9.18e-05	17619184	17617561	4	17617561	4	17617561	*	R	0.717172	3.90909
chr4:17618068:A:G	A	G	0.3952	0.0164	0.3699	0.4183	0.0067	0.0098	0.491	5	11.576	11	0.3964	440683	39106	401577	chr4	17618068	4	4	17618068	17618068	1	1	0.3952	348316	0.0484	4	17618068	*	rs62298066	R	4	17619691	chr4:17619691	rs62298066	a	g	0.3815	0.0248	0.0066	0.0001701	17619691	17618068	4	17618068	4	17618068	*	R	0.683673	3.75758
chr4:17618443:A:G	A	G	0.3929	0.0153	0.3695	0.4147	0.0064	0.0098	0.5102	0	10.014	11	0.5292	440683	39106	401577	chr4	17618443	4	4	17618443	17618443	1	1	0.3929	346289	0.0452	4	17618443	*	rs17507481	R	4	17620066	chr4:17620066	rs17507481	a	g	0.3808	0.0246	0.0066	0.0001919	17620066	17618443	4	17618443	4	17618443	*	R	0.653061	3.72727
chr4:17618542:A:G	A	G	0.3945	0.0161	0.3697	0.4167	0.0073	0.0098	0.4566	0	10.753	11	0.4641	440683	39106	401577	chr4	17618542	4	4	17618542	17618542	1	1	0.3945	347699	0.047	4	17618542	*	rs28552744	R	4	17620165	chr4:17620165	rs28552744	a	g	0.3812	0.0251	0.0066	0.0001417	17620165	17618542	4	17618542	4	17618542	*	R	0.744898	3.80303
chr4:17618945:G:A	A	G	0.6063	0.0157	0.5846	0.6303	-0.0065	0.0098	0.5041	0	10.361	11	0.4982	440683	39106	401577	chr4	17618945	4	4	17618945	17618945	1	1	0.3937	346994	0.0457	4	17618945	*	rs2159584	R	4	17620568	chr4:17620568	rs2159584	a	g	0.6189	-0.0249	0.0066	0.0001601	17620568	17618945	4	17618945	4	17618945	*	R	-0.663265	-3.77273
chr4:17619687:G:A	A	G	0.6051	0.0164	0.5818	0.6303	-0.0065	0.0098	0.5082	3.9	11.45	11	0.4064	440683	39106	401577	chr4	17619687	4	4	17619687	17619687	1	1	0.3949	348051	0.0485	4	17619687	*	rs11724495	R	4	17621310	chr4:17621310	rs11724495	a	g	0.6185	-0.0248	0.0066	0.0001701	17621310	17619687	4	17619687	4	17619687	*	R	-0.663265	-3.75758
chr4:17619760:C:T	T	C	0.6063	0.0157	0.5846	0.6303	-0.0066	0.0098	0.5014	0	10.373	11	0.4972	440683	39106	401577	chr4	17619760	4	4	17619760	17619760	1	1	0.3937	346994	0.0457	4	17619760	*	rs7673500	Y	4	17621383	chr4:17621383	rs7673500	t	c	0.6189	-0.025	0.0066	0.0001506	17621383	17619760	4	17619760	4	17619760	*	Y	-0.673469	-3.78788
chr4:17623264:G:T	T	G	0.6052	0.0163	0.583	0.6303	-0.007	0.0098	0.4748	0	10.648	11	0.4732	440683	39106	401577	chr4	17623264	4	4	17623264	17623264	1	1	0.3948	347963	0.0473	4	17623264	*	rs28609167	K	4	17624887	chr4:17624887	rs28609167	t	g	0.6181	-0.0254	0.0066	0.0001178	17624887	17623264	4	17623264	4	17623264	*	K	-0.714286	-3.84848
chr4:17623268:G:A	A	G	0.6054	0.0162	0.583	0.6303	-0.0073	0.0098	0.4533	0	10.74	11	0.4653	440683	39106	401577	chr4	17623268	4	4	17623268	17623268	1	1	0.3946	347787	0.0473	4	17623268	*	rs28449955	R	4	17624891	chr4:17624891	rs28449955	a	g	0.6188	-0.0252	0.0066	0.0001333	17624891	17623268	4	17623268	4	17623268	*	R	-0.744898	-3.81818
chr4:17624795:G:A	A	G	0.6251	0.0165	0.5984	0.6451	-0.0068	0.0099	0.4922	0	9.844	11	0.5445	440683	39106	401577	chr4	17624795	4	4	17624795	17624795	1	1	0.3749	330424	0.0467	4	17624795	*	rs6841784	R	4	17626418	chr4:17626418	rs6841784	a	g	0.6373	-0.026	0.0066	8.093e-05	17626418	17624795	4	17624795	4	17624795	*	R	-0.686869	-3.93939
chr4:17625671:A:G	A	G	0.4226	0.0181	0.392	0.4496	0.0122	0.0097	0.2079	0	10.316	11	0.5022	440683	39106	401577	chr4	17625671	4	4	17625671	17625671	1	1	0.4226	372465	0.0576	4	17625671	*	rs2315552	R	4	17627294	chr4:17627294	rs2315552	a	g	0.4067	0.0244	0.0065	0.0001708	17627294	17625671	4	17625671	4	17625671	*	R	1.25773	3.75385
chr4:17625709:T:C	T	C	0.3923	0.0146	0.3694	0.4153	0.0065	0.0098	0.5043	0	10.009	11	0.5296	440683	39106	401577	chr4	17625709	4	4	17625709	17625709	1	1	0.3923	345760	0.0459	4	17625709	*	rs2315553	Y	4	17627332	chr4:17627332	rs2315553	t	c	0.3809	0.0247	0.0066	0.0001807	17627332	17625709	4	17625709	4	17625709	*	Y	0.663265	3.74242
chr4:17626233:G:A	A	G	0.6054	0.0162	0.5833	0.6304	-0.0072	0.0098	0.4638	0	10.656	11	0.4725	440683	39106	401577	chr4	17626233	4	4	17626233	17626233	1	1	0.3946	347787	0.0471	4	17626233	*	rs56974987	R	4	17627856	chr4:17627856	rs56974987	a	g	0.6188	-0.0253	0.0066	0.0001253	17627856	17626233	4	17626233	4	17626233	*	R	-0.734694	-3.83333
chr4:17627007:C:G	C	G	0.3938	0.0158	0.3696	0.4161	0.0065	0.0098	0.5028	0	10.372	11	0.4973	440683	39106	401577	chr4	17627007	4	4	17627007	17627007	1	1	0.3938	347082	0.0465	4	17627007	*	rs10012335	S	4	17628630	chr4:17628630	rs10012335	c	g	0.3811	0.0251	0.0066	0.0001417	17628630	17627007	4	17627007	4	17627007	*	S	0.663265	3.80303
chr4:17627146:T:C	T	C	0.3743	0.0163	0.3546	0.4011	0.0074	0.0099	0.4517	0	9.81	11	0.5475	440683	39106	401577	chr4	17627146	4	4	17627146	17627146	1	1	0.3743	329895	0.0465	4	17627146	*	rs10028512	Y	4	17628769	chr4:17628769	rs10028512	t	c	0.3625	0.0258	0.0066	9.18e-05	17628769	17627146	4	17627146	4	17627146	*	Y	0.747475	3.90909
chr4:17628492:G:A	A	G	0.6253	0.0164	0.5986	0.645	-0.0069	0.0099	0.485	0	9.866	11	0.5425	440683	39106	401577	chr4	17628492	4	4	17628492	17628492	1	1	0.3747	330248	0.0464	4	17628492	*	rs6820164	R	4	17630115	chr4:17630115	rs6820164	a	g	0.6373	-0.0259	0.0066	8.62e-05	17630115	17628492	4	17628492	4	17628492	*	R	-0.69697	-3.92424
chr4:17628619:C:A	A	C	0.6064	0.0158	0.584	0.6304	-0.0064	0.0098	0.5107	0	10.424	11	0.4927	440683	39106	401577	chr4	17628619	4	4	17628619	17628619	1	1	0.3936	346906	0.0464	4	17628619	*	rs4698635	M	4	17630242	chr4:17630242	rs4698635	a	c	0.6189	-0.0251	0.0066	0.0001417	17630242	17628619	4	17628619	4	17628619	*	M	-0.653061	-3.80303
chr4:17629094:A:T	A	T	0.3938	0.0157	0.3696	0.4161	0.0066	0.0098	0.4996	0	10.404	11	0.4944	440683	39106	401577	chr4	17629094	4	4	17629094	17629094	1	1	0.3938	347082	0.0465	4	17629094	*	rs10032326	W	4	17630717	chr4:17630717	rs10032326	a	t	0.3811	0.0251	0.0066	0.0001417	17630717	17629094	4	17629094	4	17629094	*	W	0.673469	3.80303
chr4:17629630:T:C	T	C	0.3737	0.0156	0.3545	0.4011	0.0078	0.0099	0.4283	0	9.851	11	0.5438	440683	39106	401577	chr4	17629630	4	4	17629630	17629630	1	1	0.3737	329366	0.0466	4	17629630	*	rs6449317	Y	4	17631253	chr4:17631253	rs6449317	t	c	0.3625	0.0257	0.0066	9.773e-05	17631253	17629630	4	17629630	4	17629630	*	Y	0.787879	3.89394
chr4:17631211:T:C	T	C	0.3948	0.0163	0.3695	0.4177	0.007	0.0098	0.4735	2.9	11.324	11	0.4165	440683	39106	401577	chr4	17631211	4	4	17631211	17631211	1	1	0.3948	347963	0.0482	4	17631211	*	rs4698636	Y	4	17632834	chr4:17632834	rs4698636	t	c	0.3818	0.0247	0.0066	0.0001807	17632834	17631211	4	17631211	4	17631211	*	Y	0.714286	3.74242
chr4:17631220:A:T	A	T	0.3936	0.0176	0.3721	0.4205	0.0069	0.0098	0.4846	0	9.803	11	0.5482	440683	39106	401577	chr4	17631220	4	4	17631220	17631220	1	1	0.3936	346906	0.0484	4	17631220	*	rs4698637	W	4	17632843	chr4:17632843	rs4698637	a	t	0.3806	0.0267	0.0066	5.171e-05	17632843	17631220	4	17631220	4	17631220	*	W	0.704082	4.04545
chr4:17631365:G:C	C	G	0.6054	0.0163	0.5824	0.6305	-0.0071	0.0098	0.4673	2.5	11.284	11	0.4198	440683	39106	401577	chr4	17631365	4	4	17631365	17631365	1	1	0.3946	347787	0.0481	4	17631365	*	rs4698638	S	4	17632988	chr4:17632988	rs4698638	c	g	0.6185	-0.0249	0.0066	0.0001601	17632988	17631365	4	17631365	4	17631365	*	S	-0.72449	-3.77273
chr4:17631426:A:G	A	G	0.3947	0.0163	0.3695	0.4177	0.0069	0.0098	0.4777	3.1	11.348	11	0.4146	440683	39106	401577	chr4	17631426	4	4	17631426	17631426	1	1	0.3947	347875	0.0482	4	17631426	*	rs6818639	R	4	17633049	chr4:17633049	rs6818639	a	g	0.3815	0.0249	0.0066	0.0001601	17633049	17631426	4	17631426	4	17631426	*	R	0.704082	3.77273
chr4:17632819:G:T	T	G	0.6072	0.0153	0.5847	0.6307	-0.0065	0.0098	0.5068	0	10.059	11	0.5251	440683	39106	401577	chr4	17632819	4	4	17632819	17632819	1	1	0.3928	346201	0.046	4	17632819	*	rs6848360	K	4	17634442	chr4:17634442	rs6848360	t	g	0.6191	-0.0247	0.0066	0.0001807	17634442	17632819	4	17632819	4	17632819	*	K	-0.663265	-3.74242
chr4:17634264:A:T	A	T	0.3948	0.0163	0.3694	0.4177	0.007	0.0098	0.4757	4.2	11.477	11	0.4042	440683	39106	401577	chr4	17634264	4	4	17634264	17634264	1	1	0.3948	347963	0.0483	4	17634264	*	rs3846357	W	4	17635887	chr4:17635887	rs3846357	a	t	0.3815	0.0249	0.0066	0.0001601	17635887	17634264	4	17634264	4	17634264	*	W	0.714286	3.77273
chr4:17634409:C:T	T	C	0.6052	0.0163	0.5823	0.6306	-0.007	0.0098	0.4722	3.7	11.421	11	0.4087	440683	39106	401577	chr4	17634409	4	4	17634409	17634409	1	1	0.3948	347963	0.0483	4	17634409	*	rs3846358	Y	4	17636032	chr4:17636032	rs3846358	t	c	0.6184	-0.0249	0.0066	0.0001601	17636032	17634409	4	17634409	4	17634409	*	Y	-0.714286	-3.77273
chr4:17634696:A:C	A	C	0.3931	0.0154	0.3692	0.4155	0.0071	0.0098	0.4697	0	10.205	11	0.5121	440683	39106	401577	chr4	17634696	4	4	17634696	17634696	1	1	0.3931	346465	0.0463	4	17634696	*	rs3933453	M	4	17636319	chr4:17636319	rs3933453	a	c	0.381	0.0246	0.0066	0.0001919	17636319	17634696	4	17634696	4	17634696	*	M	0.72449	3.72727
chr4:17636397:A:C	A	C	0.3928	0.0153	0.3692	0.4153	0.0065	0.0098	0.5078	0	10.252	11	0.5079	440683	39106	401577	chr4	17636397	4	4	17636397	17636397	1	1	0.3928	346201	0.0461	4	17636397	*	rs7659718	M	4	17638020	chr4:17638020	rs7659718	a	c	0.3809	0.0247	0.0066	0.0001807	17638020	17636397	4	17636397	4	17636397	*	M	0.663265	3.74242
chr4:17638660:T:A	A	T	0.6078	0.0149	0.5854	0.6309	-0.0062	0.0098	0.523	0	10.254	11	0.5077	440683	39106	401577	chr4	17638660	4	4	17638660	17638660	1	1	0.3922	345672	0.0455	4	17638660	*	rs6449319	W	4	17640283	chr4:17640283	rs6449319	a	t	0.619	-0.025	0.0066	0.0001506	17640283	17638660	4	17638660	4	17638660	*	W	-0.632653	-3.78788
chr4:17638903:C:T	T	C	0.6027	0.0159	0.5805	0.6263	-0.007	0.0098	0.4762	2.3	11.255	11	0.4222	440683	39106	401577	chr4	17638903	4	4	17638903	17638903	1	1	0.3973	350167	0.0458	4	17638903	*	rs6854733	Y	4	17640526	chr4:17640526	rs6854733	t	c	0.6147	-0.0259	0.0066	8.62e-05	17640526	17638903	4	17638903	4	17638903	*	Y	-0.714286	-3.92424
chr4:17639031:G:A	A	G	0.6025	0.0161	0.5805	0.6264	-0.0066	0.0098	0.4997	3.3	11.377	11	0.4123	440683	39106	401577	chr4	17639031	4	4	17639031	17639031	1	1	0.3975	350343	0.0459	4	17639031	*	rs4698640	R	4	17640654	chr4:17640654	rs4698640	a	g	0.6146	-0.0259	0.0065	6.613e-05	17640654	17639031	4	17639031	4	17639031	*	R	-0.673469	-3.98462
chr4:17639235:C:T	T	C	0.603	0.0157	0.581	0.6265	-0.0068	0.0098	0.4865	0.5	11.057	11	0.4385	440683	39106	401577	chr4	17639235	4	4	17639235	17639235	1	1	0.397	349902	0.0455	4	17639235	*	rs6811887	Y	4	17640858	chr4:17640858	rs6811887	t	c	0.6148	-0.0255	0.0066	0.0001107	17640858	17639235	4	17639235	4	17639235	*	Y	-0.693878	-3.86364
chr4:17639565:A:G	A	G	0.3768	0.016	0.3566	0.4042	0.0075	0.0099	0.4479	0	10.125	11	0.5192	440683	39106	401577	chr4	17639565	4	4	17639565	17639565	1	1	0.3768	332099	0.0476	4	17639565	*	rs2302394	R	4	17641188	chr4:17641188	rs2302394	a	g	0.3664	0.0268	0.0066	4.846e-05	17641188	17639565	4	17639565	4	17639565	*	R	0.757576	4.06061
chr4:17640211:A:G	A	G	0.3955	0.015	0.3734	0.4184	0.0062	0.0098	0.5242	0	9.906	11	0.5388	440683	39106	401577	chr4	17640211	4	4	17640211	17640211	1	1	0.3955	348580	0.045	4	17640211	*	rs62295565	R	4	17641834	chr4:17641834	rs62295565	a	g	0.3847	0.0257	0.0066	9.773e-05	17641834	17640211	4	17640211	4	17640211	*	R	0.632653	3.89394
chr4:17640232:G:A	A	G	0.6025	0.0159	0.5803	0.6263	-0.0071	0.0098	0.4687	1.3	11.139	11	0.4317	440683	39106	401577	chr4	17640232	4	4	17640232	17640232	1	1	0.3975	350343	0.046	4	17640232	*	rs62295566	R	4	17641855	chr4:17641855	rs62295566	a	g	0.6146	-0.0258	0.0065	7.056e-05	17641855	17640232	4	17640232	4	17640232	*	R	-0.72449	-3.96923
chr4:17641007:C:T	T	C	0.6042	0.0151	0.5816	0.6267	-0.0069	0.0098	0.4811	0	10.045	11	0.5264	440683	39106	401577	chr4	17641007	4	4	17641007	17641007	1	1	0.3958	348845	0.0451	4	17641007	*	rs4698641	Y	4	17642630	chr4:17642630	rs4698641	t	c	0.6152	-0.0258	0.0066	9.18e-05	17642630	17641007	4	17641007	4	17641007	*	Y	-0.704082	-3.90909
chr4:17641314:T:A	A	T	0.6026	0.0159	0.5805	0.6267	-0.0067	0.0098	0.4909	2.8	11.317	11	0.4171	440683	39106	401577	chr4	17641314	4	4	17641314	17641314	1	1	0.3974	350255	0.0462	4	17641314	*	rs55939327	W	4	17642937	chr4:17642937	rs55939327	a	t	0.6146	-0.0259	0.0065	6.613e-05	17642937	17641314	4	17641314	4	17641314	*	W	-0.683673	-3.98462
chr4:17641427:G:A	A	G	0.603	0.0155	0.5804	0.6264	-0.0064	0.0098	0.5108	3	11.335	11	0.4156	440683	39106	401577	chr4	17641427	4	4	17641427	17641427	1	1	0.397	349902	0.046	4	17641427	*	rs56308330	R	4	17643050	chr4:17643050	rs56308330	a	g	0.6146	-0.0259	0.0065	6.613e-05	17643050	17641427	4	17641427	4	17641427	*	R	-0.653061	-3.98462
chr4:17641547:T:C	T	C	0.3959	0.0151	0.3735	0.4186	0.0065	0.0098	0.5076	0	9.949	11	0.535	440683	39106	401577	chr4	17641547	4	4	17641547	17641547	1	1	0.3959	348933	0.0451	4	17641547	*	rs60777810	Y	4	17643170	chr4:17643170	rs60777810	t	c	0.3847	0.0257	0.0065	7.527e-05	17643170	17641547	4	17641547	4	17641547	*	Y	0.663265	3.95385
chr4:17642225:G:A	A	G	0.6029	0.0161	0.5805	0.629	-0.0068	0.0098	0.4841	1.2	11.131	11	0.4324	440683	39106	401577	chr4	17642225	4	4	17642225	17642225	1	1	0.3971	349990	0.0485	4	17642225	*	rs2286771	R	4	17643848	chr4:17643848	rs2286771	a	g	0.6147	-0.026	0.0065	6.196e-05	17643848	17642225	4	17642225	4	17642225	*	R	-0.693878	-4
chr4:17642849:A:G	A	G	0.3821	0.0148	0.3605	0.406	0.0063	0.0098	0.5203	0	8.979	11	0.6239	440683	39106	401577	chr4	17642849	4	4	17642849	17642849	1	1	0.3821	336770	0.0455	4	17642849	*	rs6449321	R	4	17644472	chr4:17644472	rs6449321	a	g	0.3702	0.0259	0.0066	8.62e-05	17644472	17642849	4	17642849	4	17642849	*	R	0.642857	3.92424
chr4:17643610:C:T	T	C	0.6018	0.0164	0.5798	0.6264	-0.0064	0.0098	0.5128	4.7	11.543	11	0.399	440683	39106	401577	chr4	17643610	4	4	17643610	17643610	1	1	0.3982	350960	0.0466	4	17643610	*	rs28693609	Y	4	17645233	chr4:17645233	rs28693609	t	c	0.6144	-0.026	0.0066	8.093e-05	17645233	17643610	4	17643610	4	17643610	*	Y	-0.653061	-3.93939
chr4:17643753:C:T	T	C	0.602	0.0162	0.5799	0.6264	-0.0069	0.0098	0.4814	3.5	11.402	11	0.4102	440683	39106	401577	chr4	17643753	4	4	17643753	17643753	1	1	0.398	350784	0.0465	4	17643753	*	rs28545485	B	4	17645376	chr4:17645376	rs28545485	t	c	0.6145	-0.0259	0.0065	6.613e-05	17645376	17643753	4	17643753	4	17643753	*	B	-0.704082	-3.98462
chr4:17644087:G:A	A	G	0.602	0.0162	0.5797	0.6264	-0.0067	0.0098	0.4918	3.6	11.41	11	0.4096	440683	39106	401577	chr4	17644087	4	4	17644087	17644087	1	1	0.398	350784	0.0467	4	17644087	*	rs10011865	R	4	17645710	chr4:17645710	rs10011865	a	g	0.6145	-0.026	0.0065	6.196e-05	17645710	17644087	4	17644087	4	17644087	*	R	-0.683673	-4
chr4:17644292:C:T	T	C	0.6173	0.0151	0.5933	0.6396	-0.0063	0.0098	0.5198	0	9.191	11	0.6043	440683	39106	401577	chr4	17644292	4	4	17644292	17644292	1	1	0.3827	337299	0.0463	4	17644292	*	rs11737813	Y	4	17645915	chr4:17645915	rs11737813	t	c	0.6296	-0.0259	0.0066	8.62e-05	17645915	17644292	4	17644292	4	17644292	*	Y	-0.642857	-3.92424
chr4:17644319:T:C	T	C	0.3779	0.0164	0.3588	0.405	0.0069	0.0099	0.4846	0	10.285	11	0.505	440683	39106	401577	chr4	17644319	4	4	17644319	17644319	1	1	0.3779	333068	0.0462	4	17644319	*	rs9291658	Y	4	17645942	chr4:17645942	rs9291658	t	c	0.3667	0.0268	0.0066	4.846e-05	17645942	17644319	4	17644319	4	17644319	*	Y	0.69697	4.06061
chr4:17645441:A:G	A	G	0.398	0.0162	0.3735	0.4202	0.0068	0.0098	0.4865	3.7	11.418	11	0.4089	440683	39106	401577	chr4	17645441	4	4	17645441	17645441	1	1	0.398	350784	0.0467	4	17645441	*	rs28811615	R	4	17647064	chr4:17647064	rs28811615	a	g	0.3854	0.026	0.0065	6.196e-05	17647064	17645441	4	17645441	4	17645441	*	R	0.693878	4
chr4:17647610:T:G	T	G	0.3825	0.0153	0.3603	0.4066	0.0063	0.0098	0.5207	0	9.176	11	0.6056	440683	39106	401577	chr4	17647610	4	4	17647610	17647610	1	1	0.3825	337122	0.0463	4	17647610	*	rs3733577	K	4	17649233	chr4:17649233	rs3733577	t	g	0.3705	0.0259	0.0066	8.62e-05	17649233	17647610	4	17647610	4	17647610	*	K	0.642857	3.92424
chr4:17647871:T:C	T	C	0.3961	0.0154	0.3733	0.4189	0.0063	0.0098	0.5161	0	10.011	11	0.5294	440683	39106	401577	chr4	17647871	4	4	17647871	17647871	1	1	0.3961	349109	0.0456	4	17647871	*	rs6813374	Y	4	17649494	chr4:17649494	rs6813374	t	c	0.3858	0.0259	0.0065	6.613e-05	17649494	17647871	4	17647871	4	17647871	*	Y	0.642857	3.98462
chr4:17647876:T:G	T	G	0.3961	0.0154	0.3733	0.4189	0.0064	0.0098	0.5147	0	10.074	11	0.5237	440683	39106	401577	chr4	17647876	4	4	17647876	17647876	1	1	0.3961	349109	0.0456	4	17647876	*	rs6813375	K	4	17649499	chr4:17649499	rs6813375	t	g	0.3857	0.0259	0.0065	6.613e-05	17649499	17647876	4	17647876	4	17647876	*	K	0.653061	3.98462
chr4:17648658:A:G	A	G	0.3962	0.0155	0.3733	0.419	0.0067	0.0098	0.4917	0	10.234	11	0.5094	440683	39106	401577	chr4	17648658	4	4	17648658	17648658	1	1	0.3962	349197	0.0457	4	17648658	*	rs1974624	R	4	17650281	chr4:17650281	rs1974624	a	g	0.3848	0.0257	0.0065	7.527e-05	17650281	17648658	4	17648658	4	17648658	*	R	0.683673	3.95385
chr4:17648728:T:C	T	C	0.3959	0.0154	0.3733	0.4189	0.0062	0.0098	0.523	0	10.181	11	0.5142	440683	39106	401577	chr4	17648728	4	4	17648728	17648728	1	1	0.3959	348933	0.0456	4	17648728	*	rs1558378	Y	4	17650351	chr4:17650351	rs1558378	t	c	0.3848	0.0258	0.0065	7.056e-05	17650351	17648728	4	17648728	4	17648728	*	Y	0.632653	3.96923
chr4:17649135:A:G	A	G	0.3943	0.0138	0.3707	0.4144	0.0064	0.0097	0.5138	0	10.096	11	0.5217	440683	39106	401577	chr4	17649135	4	4	17649135	17649135	1	1	0.3943	347523	0.0437	4	17649135	*	rs1558377	R	4	17650758	chr4:17650758	rs1558377	a	g	0.3846	0.0254	0.0066	0.0001178	17650758	17649135	4	17649135	4	17649135	*	R	0.659794	3.84848
chr4:17649541:A:G	A	G	0.396	0.0154	0.3733	0.4189	0.0062	0.0098	0.5239	0	10.183	11	0.514	440683	39106	401577	chr4	17649541	4	4	17649541	17649541	1	1	0.396	349021	0.0456	4	17649541	*	rs6821139	R	4	17651164	chr4:17651164	rs6821139	a	g	0.3848	0.0257	0.0065	7.527e-05	17651164	17649541	4	17649541	4	17649541	*	R	0.632653	3.95385
chr4:17649681:C:G	C	G	0.3962	0.0155	0.3733	0.4191	0.007	0.0098	0.4738	0	10.219	11	0.5108	440683	39106	401577	chr4	17649681	4	4	17649681	17649681	1	1	0.3962	349197	0.0458	4	17649681	*	rs6844984	S	4	17651304	chr4:17651304	rs6844984	c	g	0.3849	0.0257	0.0065	7.527e-05	17651304	17649681	4	17649681	4	17649681	*	S	0.714286	3.95385
chr4:17650134:C:A	A	C	0.6039	0.0156	0.581	0.6268	-0.0064	0.0098	0.5105	0	10.161	11	0.5159	440683	39106	401577	chr4	17650134	4	4	17650134	17650134	1	1	0.3961	349109	0.0458	4	17650134	*	rs2872957	H	4	17651757	chr4:17651757	rs2872957	a	c	0.6152	-0.0258	0.0065	7.056e-05	17651757	17650134	4	17650134	4	17650134	*	H	-0.653061	-3.96923
chr4:17650408:G:C	C	G	0.602	0.0165	0.5798	0.6265	-0.0067	0.0098	0.4904	3.7	11.428	11	0.4081	440683	39106	401577	chr4	17650408	4	4	17650408	17650408	1	1	0.398	350784	0.0467	4	17650408	*	rs6849704	S	4	17652031	chr4:17652031	rs6849704	c	g	0.6145	-0.0258	0.0065	7.056e-05	17652031	17650408	4	17650408	4	17650408	*	S	-0.683673	-3.96923
chr4:17650510:T:C	T	C	0.3774	0.0166	0.3584	0.4047	0.0076	0.0099	0.4425	0	10.231	11	0.5097	440683	39106	401577	chr4	17650510	4	4	17650510	17650510	1	1	0.3774	332628	0.0463	4	17650510	*	rs6832962	Y	4	17652133	chr4:17652133	rs6832962	t	c	0.3666	0.0268	0.0066	4.846e-05	17652133	17650510	4	17650510	4	17650510	*	Y	0.767677	4.06061
chr4:17650729:G:A	A	G	0.602	0.0165	0.5798	0.6264	-0.0069	0.0098	0.4804	3.7	11.419	11	0.4088	440683	39106	401577	chr4	17650729	4	4	17650729	17650729	1	1	0.398	350784	0.0466	4	17650729	*	rs10805357	R	4	17652352	chr4:17652352	rs10805357	a	g	0.6145	-0.0259	0.0065	6.613e-05	17652352	17650729	4	17650729	4	17650729	*	R	-0.704082	-3.98462
chr4:17650827:A:C	A	C	0.3978	0.0167	0.371	0.4202	0.007	0.0098	0.4764	2.6	11.294	11	0.419	440683	39106	401577	chr4	17650827	4	4	17650827	17650827	1	1	0.3978	350607	0.0492	4	17650827	*	rs10805358	H	4	17652450	chr4:17652450	rs10805358	a	c	0.3853	0.0253	0.0066	0.0001253	17652450	17650827	4	17650827	4	17650827	*	H	0.714286	3.83333
chr4:17651333:C:T	T	C	0.602	0.0165	0.5798	0.6265	-0.007	0.0098	0.4756	3.3	11.378	11	0.4122	440683	39106	401577	chr4	17651333	4	4	17651333	17651333	1	1	0.398	350784	0.0467	4	17651333	*	rs28459785	Y	4	17652956	chr4:17652956	rs28459785	t	c	0.6146	-0.0259	0.0065	6.613e-05	17652956	17651333	4	17651333	4	17651333	*	Y	-0.714286	-3.98462
chr4:17651662:A:T	A	T	0.3779	0.0167	0.3587	0.405	0.0072	0.0099	0.4646	0	10.275	11	0.5058	440683	39106	401577	chr4	17651662	4	4	17651662	17651662	1	1	0.3779	333068	0.0463	4	17651662	*	rs6835077	W	4	17653285	chr4:17653285	rs6835077	a	t	0.3668	0.0267	0.0066	5.171e-05	17653285	17651662	4	17651662	4	17651662	*	W	0.727273	4.04545
chr4:17652268:A:G	A	G	0.3778	0.0167	0.3587	0.405	0.0071	0.0099	0.4739	0	10.333	11	0.5007	440683	39106	401577	chr4	17652268	4	4	17652268	17652268	1	1	0.3778	332980	0.0463	4	17652268	*	rs2041415	R	4	17653891	chr4:17653891	rs2041415	a	g	0.3668	0.0267	0.0066	5.171e-05	17653891	17652268	4	17652268	4	17652268	*	R	0.717172	4.04545
chr4:17653025:T:C	T	C	0.3961	0.0155	0.3733	0.419	0.0064	0.0098	0.5098	0	10.161	11	0.5159	440683	39106	401577	chr4	17653025	4	4	17653025	17653025	1	1	0.3961	349109	0.0457	4	17653025	*	rs3815413	Y	4	17654648	chr4:17654648	rs3815413	t	c	0.3849	0.0257	0.0066	9.773e-05	17654648	17653025	4	17653025	4	17653025	*	Y	0.653061	3.89394
chr4:17653473:A:G	A	G	0.3827	0.0154	0.3606	0.4067	0.0061	0.0098	0.5376	0	9.171	11	0.6061	440683	39106	401577	chr4	17653473	4	4	17653473	17653473	1	1	0.3827	337299	0.0461	4	17653473	*	rs9884565	R	4	17655096	chr4:17655096	rs9884565	a	g	0.3705	0.0259	0.0066	8.62e-05	17655096	17653473	4	17653473	4	17653473	*	R	0.622449	3.92424
chr4:17654480:A:G	A	G	0.3966	0.0157	0.3733	0.4191	0.0068	0.0098	0.4853	0	10.619	11	0.4757	440683	39106	401577	chr4	17654480	4	4	17654480	17654480	1	1	0.3966	349550	0.0458	4	17654480	*	rs12507142	V	4	17656103	chr4:17656103	rs12507142	a	g	0.3857	0.0259	0.0066	8.62e-05	17656103	17654480	4	17654480	4	17654480	*	V	0.693878	3.92424
chr4:17654484:C:T	T	C	0.6019	0.0166	0.5798	0.6265	-0.0071	0.0098	0.4661	5.4	11.633	11	0.3919	440683	39106	401577	chr4	17654484	4	4	17654484	17654484	1	1	0.3981	350872	0.0467	4	17654484	*	rs12503164	Y	4	17656107	chr4:17656107	rs12503164	t	c	0.6137	-0.0261	0.0066	7.596e-05	17656107	17654484	4	17654484	4	17654484	*	Y	-0.72449	-3.95455
chr4:17654913:G:A	A	G	0.602	0.0165	0.5798	0.6266	-0.007	0.0098	0.4743	5.9	11.696	11	0.3869	440683	39106	401577	chr4	17654913	4	4	17654913	17654913	1	1	0.398	350784	0.0468	4	17654913	*	rs4698198	R	4	17656536	chr4:17656536	rs4698198	a	g	0.6144	-0.0259	0.0066	8.62e-05	17656536	17654913	4	17654913	4	17654913	*	R	-0.714286	-3.92424
chr4:17655115:G:C	C	G	0.602	0.0165	0.5798	0.6265	-0.0071	0.0098	0.4672	4.8	11.552	11	0.3983	440683	39106	401577	chr4	17655115	4	4	17655115	17655115	1	1	0.398	350784	0.0467	4	17655115	*	rs4698199	B	4	17656738	chr4:17656738	rs4698199	c	g	0.6144	-0.0259	0.0066	8.62e-05	17656738	17655115	4	17655115	4	17655115	*	B	-0.72449	-3.92424
chr4:17655428:G:A	A	G	0.6019	0.0167	0.5798	0.6265	-0.0065	0.0098	0.5064	5.8	11.675	11	0.3886	440683	39106	401577	chr4	17655428	4	4	17655428	17655428	1	1	0.3981	350872	0.0467	4	17655428	*	rs4698200	R	4	17657051	chr4:17657051	rs4698200	a	g	0.6144	-0.0259	0.0066	8.62e-05	17657051	17655428	4	17655428	4	17655428	*	R	-0.663265	-3.92424
chr4:17655737:G:A	A	G	0.6033	0.0159	0.5803	0.6265	-0.007	0.0098	0.4748	0	10.736	11	0.4656	440683	39106	401577	chr4	17655737	4	4	17655737	17655737	1	1	0.3967	349638	0.0462	4	17655737	*	rs1860598	R	4	17657360	chr4:17657360	rs1860598	a	g	0.6148	-0.026	0.0066	8.093e-05	17657360	17655737	4	17655737	4	17655737	*	R	-0.714286	-3.93939
chr4:17656027:C:T	T	C	0.6021	0.0165	0.5798	0.6265	-0.007	0.0098	0.4755	4.9	11.567	11	0.3971	440683	39106	401577	chr4	17656027	4	4	17656027	17656027	1	1	0.3979	350696	0.0467	4	17656027	*	rs1860597	Y	4	17657650	chr4:17657650	rs1860597	t	c	0.6145	-0.0258	0.0065	7.056e-05	17657650	17656027	4	17656027	4	17656027	*	Y	-0.714286	-3.96923
chr4:17656230:C:A	A	C	0.6226	0.0166	0.5953	0.6417	-0.0077	0.0099	0.4368	0	10.471	11	0.4886	440683	39106	401577	chr4	17656230	4	4	17656230	17656230	1	1	0.3774	332628	0.0464	4	17656230	*	rs7697329	M	4	17657853	chr4:17657853	rs7697329	a	c	0.6334	-0.0268	0.0066	4.846e-05	17657853	17656230	4	17656230	4	17656230	*	M	-0.777778	-4.06061
chr4:17656363:G:A	A	G	0.6021	0.0165	0.5798	0.6265	-0.0069	0.0098	0.4796	4.2	11.484	11	0.4037	440683	39106	401577	chr4	17656363	4	4	17656363	17656363	1	1	0.3979	350696	0.0467	4	17656363	*	rs11737138	R	4	17657986	chr4:17657986	rs11737138	a	g	0.6146	-0.0258	0.0065	7.056e-05	17657986	17656363	4	17656363	4	17656363	*	R	-0.704082	-3.96923
chr4:17656495:A:G	A	G	0.3827	0.0154	0.3602	0.4066	0.0064	0.0098	0.5181	0	9.463	11	0.5792	440683	39106	401577	chr4	17656495	4	4	17656495	17656495	1	1	0.3827	337299	0.0464	4	17656495	*	rs11733436	R	4	17658118	chr4:17658118	rs11733436	a	g	0.3704	0.0258	0.0066	9.18e-05	17658118	17656495	4	17656495	4	17656495	*	R	0.653061	3.90909
chr4:17657022:T:A	A	T	0.602	0.0165	0.5797	0.6265	-0.0069	0.0098	0.4802	4.7	11.538	11	0.3993	440683	39106	401577	chr4	17657022	4	4	17657022	17657022	1	1	0.398	350784	0.0468	4	17657022	*	rs2109522	W	4	17658645	chr4:17658645	rs2109522	a	t	0.6144	-0.0258	0.0066	9.18e-05	17658645	17657022	4	17657022	4	17657022	*	W	-0.704082	-3.90909
chr4:17657215:T:C	T	C	0.3979	0.0165	0.3732	0.4201	0.0071	0.0098	0.4668	5.8	11.676	11	0.3884	440683	39106	401577	chr4	17657215	4	4	17657215	17657215	1	1	0.3979	350696	0.0469	4	17657215	*	rs2159583	Y	4	17658838	chr4:17658838	rs2159583	t	c	0.3855	0.0257	0.0066	9.773e-05	17658838	17657215	4	17657215	4	17657215	*	Y	0.72449	3.89394
chr4:17657411:C:T	T	C	0.6222	0.0167	0.5952	0.6414	-0.0071	0.0099	0.4703	0	10.526	11	0.4838	440683	39106	401577	chr4	17657411	4	4	17657411	17657411	1	1	0.3778	332980	0.0462	4	17657411	*	rs6814465	Y	4	17659034	chr4:17659034	rs6814465	t	c	0.6333	-0.0267	0.0066	5.171e-05	17659034	17657411	4	17657411	4	17657411	*	Y	-0.717172	-4.04545
chr4:17657416:T:C	T	C	0.3778	0.0167	0.3586	0.4048	0.0071	0.0099	0.4703	0	10.525	11	0.4839	440683	39106	401577	chr4	17657416	4	4	17657416	17657416	1	1	0.3778	332980	0.0462	4	17657416	*	rs6844593	Y	4	17659039	chr4:17659039	rs6844593	t	c	0.3667	0.0267	0.0066	5.171e-05	17659039	17657416	4	17657416	4	17657416	*	Y	0.717172	4.04545
chr4:17657903:C:G	C	G	0.396	0.0158	0.373	0.4193	0.0061	0.0098	0.5337	0	10.889	11	0.4526	440683	39106	401577	chr4	17657903	4	4	17657903	17657903	1	1	0.396	349021	0.0463	4	17657903	*	rs10015354	S	4	17659526	chr4:17659526	rs10015354	c	g	0.3847	0.0258	0.0066	9.18e-05	17659526	17657903	4	17657903	4	17657903	*	S	0.622449	3.90909
chr4:17657975:T:C	T	C	0.3826	0.0154	0.3602	0.4065	0.006	0.0098	0.5405	0	9.533	11	0.5728	440683	39106	401577	chr4	17657975	4	4	17657975	17657975	1	1	0.3826	337211	0.0463	4	17657975	*	rs10029173	Y	4	17659598	chr4:17659598	rs10029173	t	c	0.3704	0.0257	0.0066	9.773e-05	17659598	17657975	4	17657975	4	17657975	*	Y	0.612245	3.89394
chr4:17658313:G:T	T	G	0.6021	0.0165	0.5798	0.6265	-0.007	0.0098	0.4718	5.5	11.646	11	0.3909	440683	39106	401577	chr4	17658313	4	4	17658313	17658313	1	1	0.3979	350696	0.0467	4	17658313	*	rs10939742	K	4	17659936	chr4:17659936	rs10939742	t	g	0.6144	-0.0258	0.0066	9.18e-05	17659936	17658313	4	17658313	4	17658313	*	K	-0.714286	-3.90909
chr4:17658459:C:T	T	C	0.605	0.0147	0.5818	0.6377	-0.0092	0.0097	0.3446	0	10.089	11	0.5224	440683	39106	401577	chr4	17658459	4	4	17658459	17658459	1	1	0.395	348140	0.0559	4	17658459	*	rs1860596	Y	4	17660082	chr4:17660082	rs1860596	t	c	0.615	-0.0249	0.0066	0.0001601	17660082	17658459	4	17658459	4	17658459	*	Y	-0.948454	-3.77273
chr4:17658614:T:C	T	C	0.3784	0.014	0.3581	0.4021	0.0077	0.0099	0.4359	0	9.896	11	0.5397	440683	39106	401577	chr4	17658614	4	4	17658614	17658614	1	1	0.3784	333509	0.044	4	17658614	*	rs2302391	Y	4	17660237	chr4:17660237	rs2302391	t	c	0.3683	0.0244	0.0066	0.0002164	17660237	17658614	4	17658614	4	17658614	*	Y	0.777778	3.69697
chr4:17658784:T:C	T	C	0.3731	0.0155	0.3554	0.4	0.0079	0.0099	0.426	0	10.945	11	0.4479	440683	39106	401577	chr4	17658784	4	4	17658784	17658784	1	1	0.3731	328838	0.0446	4	17658784	*	rs2315554	Y	4	17660407	chr4:17660407	rs2315554	t	c	0.3639	0.0253	0.0066	0.0001253	17660407	17658784	4	17658784	4	17658784	*	Y	0.79798	3.83333
chr4:17659775:C:T	T	C	0.6035	0.0149	0.5817	0.6246	-0.0071	0.0098	0.4705	13	12.639	11	0.3176	440683	39106	401577	chr4	17659775	4	4	17659775	17659775	1	1	0.3965	349462	0.0429	4	17659775	*	rs7671752	Y	4	17661398	chr4:17661398	rs7671752	t	c	0.613	-0.0238	0.0065	0.0002461	17661398	17659775	4	17659775	4	17659775	*	Y	-0.72449	-3.66154
chr4:17660266:T:C	T	C	0.3854	0.0149	0.3637	0.4086	0.0058	0.0098	0.5574	6.1	11.71	11	0.3859	440683	39106	401577	chr4	17660266	4	4	17660266	17660266	1	1	0.3854	339678	0.0449	4	17660266	*	rs2302389	Y	4	17661889	chr4:17661889	rs2302389	t	c	0.3745	0.0247	0.0066	0.0001807	17661889	17660266	4	17660266	4	17660266	*	Y	0.591837	3.74242
chr4:17660737:A:C	A	C	0.396	0.0151	0.3735	0.4179	0.0064	0.0098	0.5142	11.4	12.414	11	0.3333	440683	39106	401577	chr4	17660737	4	4	17660737	17660737	1	1	0.396	349021	0.0444	4	17660737	*	rs9291659	M	4	17662360	chr4:17662360	rs9291659	a	c	0.3864	0.024	0.0065	0.0002181	17662360	17660737	4	17660737	4	17660737	*	M	0.653061	3.69231
chr4:17660785:A:G	A	G	0.3959	0.0151	0.3735	0.4179	0.0064	0.0098	0.5111	11.4	12.417	11	0.3331	440683	39106	401577	chr4	17660785	4	4	17660785	17660785	1	1	0.3959	348933	0.0444	4	17660785	*	rs9991307	R	4	17662408	chr4:17662408	rs9991307	a	g	0.3864	0.024	0.0066	0.0002743	17662408	17660785	4	17660785	4	17660785	*	R	0.653061	3.63636
chr4:17660848:T:C	T	C	0.3758	0.0153	0.3585	0.4027	0.0066	0.0099	0.5043	14.2	12.815	11	0.3056	440683	39106	401577	chr4	17660848	4	4	17660848	17660848	1	1	0.3758	331217	0.0442	4	17660848	*	rs9283698	Y	4	17662471	chr4:17662471	rs9283698	t	c	0.3676	0.0247	0.0066	0.0001807	17662471	17660848	4	17660848	4	17660848	*	Y	0.666667	3.74242
chr4:17661108:G:A	A	G	0.6038	0.0153	0.5818	0.6265	-0.0059	0.0098	0.5458	13	12.645	11	0.3171	440683	39106	401577	chr4	17661108	4	4	17661108	17661108	1	1	0.3962	349197	0.0447	4	17661108	*	rs10939743	R	4	17662731	chr4:17662731	rs10939743	a	g	0.6134	-0.0237	0.0066	0.000327	17662731	17661108	4	17661108	4	17661108	*	R	-0.602041	-3.59091
chr4:17661445:T:G	T	G	0.3956	0.0149	0.3735	0.418	0.0064	0.0098	0.5102	12.1	12.516	11	0.3261	440683	39106	401577	chr4	17661445	4	4	17661445	17661445	1	1	0.3956	348668	0.0445	4	17661445	*	rs11723607	K	4	17663068	chr4:17663068	rs11723607	t	g	0.3863	0.024	0.0066	0.0002743	17663068	17661445	4	17661445	4	17661445	*	K	0.653061	3.63636
chr4:17661576:G:A	A	G	0.6097	0.0161	0.5845	0.6284	-0.0074	0.0098	0.4476	17.2	13.289	11	0.2748	440683	39106	401577	chr4	17661576	4	4	17661576	17661576	1	1	0.3903	343997	0.0439	4	17661576	*	rs10440301	R	4	17663199	chr4:17663199	rs10440301	a	g	0.6174	-0.0246	0.0066	0.0001919	17663199	17661576	4	17661576	4	17661576	*	R	-0.755102	-3.72727
chr4:17661791:A:G	A	G	0.3755	0.0153	0.3575	0.4025	0.0065	0.0099	0.5134	15.5	13.02	11	0.292	440683	39106	401577	chr4	17661791	4	4	17661791	17661791	1	1	0.3755	330953	0.045	4	17661791	*	rs9291660	R	4	17663414	chr4:17663414	rs9291660	a	g	0.3676	0.0247	0.0066	0.0001807	17663414	17661791	4	17661791	4	17661791	*	R	0.656566	3.74242
chr4:17662850:G:T	T	G	0.6037	0.0154	0.5818	0.6271	-0.0058	0.0098	0.55	12.4	12.56	11	0.323	440683	39106	401577	chr4	17662850	4	4	17662850	17662850	1	1	0.3963	349285	0.0453	4	17662850	*	rs10939744	K	4	17664473	chr4:17664473	rs10939744	t	g	0.6134	-0.0239	0.0066	0.0002909	17664473	17662850	4	17662850	4	17662850	*	K	-0.591837	-3.62121
chr4:17663409:A:G	A	G	0.3964	0.0154	0.373	0.4184	0.0057	0.0098	0.562	10.6	12.304	11	0.3412	440683	39106	401577	chr4	17663409	4	4	17663409	17663409	1	1	0.3964	349373	0.0454	4	17663409	*	rs2872958	R	4	17665032	chr4:17665032	rs2872958	a	g	0.3867	0.0239	0.0065	0.0002317	17665032	17663409	4	17663409	4	17663409	*	R	0.581633	3.67692
chr4:17664793:C:T	T	C	0.3682	0.0137	0.3406	0.3868	0.0055	0.0099	0.5762	8.8	12.062	11	0.359	440683	39106	401577	chr4	17664793	4	4	17664793	17664793	1	1	0.3682	324519	0.0462	4	17664793	*	rs11941874	Y	4	17666416	chr4:17666416	rs11941874	t	c	0.3667	0.0245	0.0066	0.0002038	17666416	17664793	4	17664793	4	17664793	*	Y	0.555556	3.71212
chr4:17666143:G:A	A	G	0.3676	0.0136	0.3461	0.3864	0.0054	0.0099	0.582	10	12.228	11	0.3468	440683	39106	401577	chr4	17666143	4	4	17666143	17666143	1	1	0.3676	323990	0.0403	4	17666143	*	rs11934968	R	4	17667766	chr4:17667766	rs11934968	a	g	0.366	0.0233	0.0066	0.0004119	17667766	17666143	4	17666143	4	17666143	*	R	0.545455	3.5303
chr4:17666364:C:T	T	C	0.6052	0.0147	0.5826	0.628	-0.0061	0.0098	0.5302	11.6	12.447	11	0.331	440683	39106	401577	chr4	17666364	4	4	17666364	17666364	1	1	0.3948	347963	0.0454	4	17666364	*	rs6839660	Y	4	17667987	chr4:17667987	rs6839660	t	c	0.6141	-0.0235	0.0066	0.0003672	17667987	17666364	4	17666364	4	17666364	*	Y	-0.622449	-3.56061
chr4:17666577:G:A	A	G	0.3682	0.0138	0.3404	0.3875	0.0056	0.0099	0.573	11.3	12.402	11	0.3342	440683	39106	401577	chr4	17666577	4	4	17666577	17666577	1	1	0.3682	324519	0.0471	4	17666577	*	rs11935124	R	4	17668200	chr4:17668200	rs11935124	a	g	0.3665	0.0239	0.0066	0.0002909	17668200	17666577	4	17666577	4	17666577	*	R	0.565657	3.62121
chr4:17667562:G:A	A	G	0.6041	0.0153	0.582	0.6277	-0.006	0.0098	0.5402	11.8	12.478	11	0.3288	440683	39106	401577	chr4	17667562	4	4	17667562	17667562	1	1	0.3959	348933	0.0457	4	17667562	*	rs11727312	D	4	17669185	chr4:17669185	rs11727312	a	g	0.6138	-0.0235	0.0066	0.0003672	17669185	17667562	4	17667562	4	17667562	*	D	-0.612245	-3.56061
chr4:17668484:G:T	T	G	0.3684	0.0139	0.3406	0.3877	0.0056	0.0099	0.5691	11.3	12.406	11	0.3339	440683	39106	401577	chr4	17668484	4	4	17668484	17668484	1	1	0.3684	324695	0.0471	4	17668484	*	rs10009933	K	4	17670107	chr4:17670107	rs10009933	t	g	0.3667	0.0237	0.0066	0.000327	17670107	17668484	4	17668484	4	17668484	*	K	0.565657	3.59091
chr4:17669041:G:C	C	G	0.3685	0.0139	0.3405	0.3881	0.0057	0.0099	0.5654	11.9	12.49	11	0.3279	440683	39106	401577	chr4	17669041	4	4	17669041	17669041	1	1	0.3685	324783	0.0476	4	17669041	*	rs11938710	S	4	17670664	chr4:17670664	rs11938710	c	g	0.3667	0.0236	0.0066	0.0003465	17670664	17669041	4	17669041	4	17669041	*	S	0.575758	3.57576
chr4:17669238:T:C	T	C	0.3954	0.0147	0.3712	0.418	0.0064	0.0098	0.5134	10.6	12.304	11	0.3412	440683	39106	401577	chr4	17669238	4	4	17669238	17669238	1	1	0.3954	348492	0.0468	4	17669238	*	rs2315556	Y	4	17670861	chr4:17670861	rs2315556	t	c	0.3863	0.0231	0.0066	0.0004618	17670861	17669238	4	17669238	4	17669238	*	Y	0.653061	3.5
chr4:17672935:C:A	A	C	0.6057	0.0146	0.5826	0.6271	-0.0061	0.0098	0.5325	9.2	12.109	11	0.3555	440683	39106	401577	chr4	17672935	4	4	17672935	17672935	1	1	0.3943	347523	0.0445	4	17672935	*	rs2315558	M	4	17674558	chr4:17674558	rs2315558	a	c	0.6142	-0.0233	0.0066	0.0004119	17674558	17672935	4	17672935	4	17672935	*	M	-0.622449	-3.5303
chr4:17673032:C:T	T	C	0.6053	0.0147	0.5825	0.627	-0.0063	0.0098	0.5201	9.6	12.174	11	0.3507	440683	39106	401577	chr4	17673032	4	4	17673032	17673032	1	1	0.3947	347875	0.0445	4	17673032	*	rs2315559	Y	4	17674655	chr4:17674655	rs2315559	t	c	0.6141	-0.0233	0.0066	0.0004119	17674655	17673032	4	17673032	4	17673032	*	Y	-0.642857	-3.5303
chr4:17673396:C:A	A	C	0.3669	0.0133	0.3401	0.3842	0.0065	0.0099	0.5134	5.2	11.605	11	0.394	440683	39106	401577	chr4	17673396	4	4	17673396	17673396	1	1	0.3669	323373	0.0441	4	17673396	*	rs13144986	M	4	17675019	chr4:17675019	rs13144986	a	c	0.366	0.0237	0.0066	0.000327	17675019	17673396	4	17673396	4	17673396	*	M	0.656566	3.59091
chr4:17673771:T:G	T	G	0.3943	0.0146	0.3729	0.4174	0.006	0.0098	0.5399	6.8	11.803	11	0.3786	440683	39106	401577	chr4	17673771	4	4	17673771	17673771	1	1	0.3943	347523	0.0445	4	17673771	*	rs2215450	K	4	17675394	chr4:17675394	rs2215450	t	g	0.3858	0.0232	0.0066	0.0004362	17675394	17673771	4	17673771	4	17673771	*	K	0.612245	3.51515
chr4:17673969:C:G	C	G	0.3956	0.0152	0.3729	0.418	0.0064	0.0098	0.5113	8.4	12.009	11	0.3629	440683	39106	401577	chr4	17673969	4	4	17673969	17673969	1	1	0.3956	348668	0.0451	4	17673969	*	rs2191504	V	4	17675592	chr4:17675592	rs2191504	c	g	0.3861	0.0233	0.0066	0.0004119	17675592	17673969	4	17673969	4	17673969	*	V	0.653061	3.5303
chr4:17674309:A:G	A	G	0.6306	0.0144	0.6094	0.6594	-0.0056	0.0099	0.571	9.9	12.207	11	0.3483	440683	39106	401577	chr4	17674309	4	4	17674309	17674309	1	1	0.3694	325577	0.05	4	17674309	*	rs7677212	R	4	17675932	chr4:17675932	rs7677212	a	g	0.6332	-0.0238	0.0066	0.0003084	17675932	17674309	4	17674309	4	17674309	*	R	-0.565657	-3.60606
chr4:17674763:A:C	A	C	0.3956	0.0152	0.3731	0.418	0.0063	0.0098	0.5219	8.7	12.053	11	0.3597	440683	39106	401577	chr4	17674763	4	4	17674763	17674763	1	1	0.3956	348668	0.0449	4	17674763	*	rs1121091	M	4	17676386	chr4:17676386	rs1121091	a	c	0.3861	0.0232	0.0066	0.0004362	17676386	17674763	4	17674763	4	17674763	*	M	0.642857	3.51515
chr4:17674814:C:G	C	G	0.3956	0.0152	0.3731	0.418	0.0062	0.0098	0.5241	8.9	12.07	11	0.3584	440683	39106	401577	chr4	17674814	4	4	17674814	17674814	1	1	0.3956	348668	0.0449	4	17674814	*	rs1121090	S	4	17676437	chr4:17676437	rs1121090	c	g	0.3861	0.0233	0.0066	0.0004119	17676437	17674814	4	17674814	4	17674814	*	S	0.632653	3.5303
chr4:17674853:C:A	A	C	0.6043	0.0152	0.582	0.6269	-0.0064	0.0098	0.5133	8.6	12.033	11	0.3612	440683	39106	401577	chr4	17674853	4	4	17674853	17674853	1	1	0.3957	348757	0.0449	4	17674853	*	rs1121089	M	4	17676476	chr4:17676476	rs1121089	a	c	0.6139	-0.0234	0.0066	0.000389	17676476	17674853	4	17674853	4	17674853	*	M	-0.653061	-3.54545
chr4:17675248:G:T	T	G	0.3832	0.015	0.3577	0.4081	0.0057	0.0098	0.5626	15.8	13.071	11	0.2887	440683	39106	401577	chr4	17675248	4	4	17675248	17675248	1	1	0.3832	337739	0.0504	4	17675248	*	rs13106338	K	4	17676871	chr4:17676871	rs13106338	t	g	0.3814	0.0237	0.0066	0.000327	17676871	17675248	4	17675248	4	17675248	*	K	0.581633	3.59091
chr4:17675540:G:A	A	G	0.3832	0.015	0.3577	0.4077	0.0059	0.0098	0.5476	15.9	13.077	11	0.2883	440683	39106	401577	chr4	17675540	4	4	17675540	17675540	1	1	0.3832	337739	0.05	4	17675540	*	rs2872959	R	4	17677163	chr4:17677163	rs2872959	a	g	0.3816	0.0237	0.0066	0.000327	17677163	17675540	4	17675540	4	17675540	*	R	0.602041	3.59091
chr4:17675682:C:G	C	G	0.3956	0.0152	0.373	0.4179	0.0062	0.0098	0.5231	9.2	12.116	11	0.355	440683	39106	401577	chr4	17675682	4	4	17675682	17675682	1	1	0.3956	348668	0.0449	4	17675682	*	rs2315560	S	4	17677305	chr4:17677305	rs2315560	c	g	0.3861	0.0234	0.0066	0.000389	17677305	17675682	4	17675682	4	17675682	*	S	0.632653	3.54545
chr4:17675942:C:G	C	G	0.6305	0.0144	0.6094	0.6593	-0.0057	0.0099	0.5631	11.4	12.412	11	0.3335	440683	39106	401577	chr4	17675942	4	4	17675942	17675942	1	1	0.3695	325665	0.0499	4	17675942	*	rs13109475	S	4	17677565	chr4:17677565	rs13109475	c	g	0.6332	-0.0237	0.0066	0.000327	17677565	17675942	4	17675942	4	17675942	*	S	-0.575758	-3.59091
chr4:17676833:C:T	T	C	0.604	0.0154	0.582	0.627	-0.0058	0.0098	0.5528	8.8	12.061	11	0.3591	440683	39106	401577	chr4	17676833	4	4	17676833	17676833	1	1	0.396	349021	0.045	4	17676833	*	rs2058339	Y	4	17678456	chr4:17678456	rs2058339	t	c	0.6137	-0.0231	0.0066	0.0004618	17678456	17676833	4	17676833	4	17676833	*	Y	-0.591837	-3.5
chr4:17676977:C:T	T	C	0.6043	0.0153	0.5821	0.627	-0.0057	0.0098	0.5616	8.4	12.012	11	0.3627	440683	39106	401577	chr4	17676977	4	4	17676977	17676977	1	1	0.3957	348757	0.0449	4	17676977	*	rs2058338	Y	4	17678600	chr4:17678600	rs2058338	t	c	0.6138	-0.0231	0.0066	0.0004618	17678600	17676977	4	17676977	4	17676977	*	Y	-0.581633	-3.5
chr4:17677026:G:A	A	G	0.6061	0.0133	0.5854	0.627	-0.006	0.0097	0.5367	8.8	12.065	11	0.3588	440683	39106	401577	chr4	17677026	4	4	17677026	17677026	1	1	0.3939	347170	0.0416	4	17677026	*	rs2058337	R	4	17678649	chr4:17678649	rs2058337	a	g	0.614	-0.0234	0.0065	0.0003125	17678649	17677026	4	17677026	4	17677026	*	R	-0.618557	-3.6
chr4:17677551:A:T	A	T	0.3957	0.0152	0.373	0.418	0.0063	0.0098	0.5192	9.7	12.188	11	0.3497	440683	39106	401577	chr4	17677551	4	4	17677551	17677551	1	1	0.3957	348757	0.045	4	17677551	*	rs4698642	W	4	17679174	chr4:17679174	rs4698642	a	t	0.386	0.0234	0.0066	0.000389	17679174	17677551	4	17677551	4	17677551	*	W	0.642857	3.54545
chr4:17678072:C:T	T	C	0.6046	0.015	0.5821	0.627	-0.006	0.0098	0.54	8.2	11.977	11	0.3653	440683	39106	401577	chr4	17678072	4	4	17678072	17678072	1	1	0.3954	348492	0.0449	4	17678072	*	rs2315561	Y	4	17679695	chr4:17679695	rs2315561	t	c	0.614	-0.0233	0.0066	0.0004119	17679695	17678072	4	17678072	4	17678072	*	Y	-0.612245	-3.5303
chr4:17678128:T:C	T	C	0.6168	0.015	0.5922	0.6429	-0.0058	0.0098	0.5539	16.1	13.117	11	0.2857	440683	39106	401577	chr4	17678128	4	4	17678128	17678128	1	1	0.3832	337739	0.0507	4	17678128	*	rs7661631	Y	4	17679751	chr4:17679751	rs7661631	t	c	0.6184	-0.0238	0.0066	0.0003084	17679751	17678128	4	17678128	4	17678128	*	Y	-0.591837	-3.60606
chr4:17678525:T:C	T	C	0.3954	0.015	0.373	0.4179	0.0059	0.0098	0.5445	8.2	11.988	11	0.3646	440683	39106	401577	chr4	17678525	4	4	17678525	17678525	1	1	0.3954	348492	0.0449	4	17678525	*	rs4698644	Y	4	17680148	chr4:17680148	rs4698644	t	c	0.386	0.0234	0.0066	0.000389	17680148	17678525	4	17678525	4	17678525	*	Y	0.602041	3.54545
chr4:17678633:C:T	T	C	0.6043	0.0153	0.5821	0.627	-0.0056	0.0098	0.5652	8	11.955	11	0.367	440683	39106	401577	chr4	17678633	4	4	17678633	17678633	1	1	0.3957	348757	0.0449	4	17678633	*	rs10939745	Y	4	17680256	chr4:17680256	rs10939745	t	c	0.6138	-0.0231	0.0066	0.0004618	17680256	17678633	4	17678633	4	17678633	*	Y	-0.571429	-3.5
chr4:17679275:T:C	T	C	0.3954	0.015	0.373	0.4179	0.006	0.0098	0.5387	7.9	11.95	11	0.3674	440683	39106	401577	chr4	17679275	4	4	17679275	17679275	1	1	0.3954	348492	0.0449	4	17679275	*	rs2109521	Y	4	17680898	chr4:17680898	rs111552353	t	c	0.386	0.0234	0.0066	0.000389	17680898	17679275	4	17679275	4	17679275	*	Y	0.612245	3.54545
chr4:17680407:G:A	A	G	0.6047	0.015	0.5821	0.627	-0.006	0.0098	0.5363	7.9	11.944	11	0.3679	440683	39106	401577	chr4	17680407	4	4	17680407	17680407	1	1	0.3953	348404	0.0449	4	17680407	*	rs4235388	R	4	17682030	chr4:17682030	rs4235388	a	g	0.614	-0.0234	0.0066	0.000389	17682030	17680407	4	17680407	4	17680407	*	R	-0.612245	-3.54545
chr4:17680595:C:T	T	C	0.3833	0.015	0.3571	0.4079	0.0057	0.0098	0.5612	16.3	13.142	11	0.2841	440683	39106	401577	chr4	17680595	4	4	17680595	17680595	1	1	0.3833	337828	0.0508	4	17680595	*	rs10009541	Y	4	17682218	chr4:17682218	rs10009541	t	c	0.3814	0.023	0.0066	0.0004888	17682218	17680595	4	17680595	4	17680595	*	Y	0.581633	3.48485
chr4:17680974:C:T	T	C	0.603	0.0154	0.5814	0.6257	-0.007	0.0098	0.4759	6.8	11.805	11	0.3785	440683	39106	401577	chr4	17680974	4	4	17680974	17680974	1	1	0.397	349902	0.0443	4	17680974	*	rs7694020	Y	4	17682597	chr4:17682597	rs7694020	t	c	0.6135	-0.0234	0.0066	0.000389	17682597	17680974	4	17680974	4	17680974	*	Y	-0.714286	-3.54545
chr4:17681596:G:A	A	G	0.604	0.0154	0.582	0.627	-0.0057	0.0098	0.5588	8.7	12.044	11	0.3604	440683	39106	401577	chr4	17681596	4	4	17681596	17681596	1	1	0.396	349021	0.045	4	17681596	*	rs1008374	R	4	17683219	chr4:17683219	rs1008374	a	g	0.6138	-0.0233	0.0065	0.0003316	17683219	17681596	4	17681596	4	17681596	*	R	-0.581633	-3.58462
chr4:17682188:G:A	A	G	0.6056	0.0162	0.5821	0.6293	-0.0063	0.0098	0.5189	8.8	12.067	11	0.3586	440683	39106	401577	chr4	17682188	4	4	17682188	17682188	1	1	0.3944	347611	0.0472	4	17682188	*	rs11722037	R	4	17683811	chr4:17683811	rs11722037	a	g	0.6141	-0.0231	0.0066	0.0004618	17683811	17682188	4	17682188	4	17682188	*	R	-0.642857	-3.5
chr4:17682293:T:A	A	T	0.3831	0.015	0.3571	0.4075	0.0058	0.0098	0.5519	15.9	13.076	11	0.2884	440683	39106	401577	chr4	17682293	4	4	17682293	17682293	1	1	0.3831	337651	0.0504	4	17682293	*	rs6449323	W	4	17683916	chr4:17683916	rs6449323	a	t	0.3814	0.0238	0.0066	0.0003084	17683916	17682293	4	17682293	4	17682293	*	W	0.591837	3.60606
chr4:17682563:G:A	A	G	0.6042	0.0153	0.582	0.627	-0.0055	0.0098	0.57	7.9	11.95	11	0.3674	440683	39106	401577	chr4	17682563	4	4	17682563	17682563	1	1	0.3958	348845	0.045	4	17682563	*	rs11722189	R	4	17684186	chr4:17684186	rs11722189	a	g	0.6137	-0.0233	0.0066	0.0004119	17684186	17682563	4	17682563	4	17682563	*	R	-0.561224	-3.5303
chr4:17682711:C:G	C	G	0.396	0.0151	0.3742	0.4183	0.0057	0.0098	0.5603	9.1	12.107	11	0.3556	440683	39106	401577	chr4	17682711	4	4	17682711	17682711	1	1	0.396	349021	0.0441	4	17682711	*	rs2098153	S	4	17684334	chr4:17684334	rs2098153	c	g	0.3865	0.0231	0.0066	0.0004618	17684334	17682711	4	17682711	4	17682711	*	S	0.581633	3.5
chr4:17682769:G:T	T	G	0.604	0.0152	0.5818	0.6258	-0.0058	0.0098	0.5558	9.1	12.103	11	0.356	440683	39106	401577	chr4	17682769	4	4	17682769	17682769	1	1	0.396	349021	0.044	4	17682769	*	rs2098152	K	4	17684392	chr4:17684392	rs2098152	t	g	0.6136	-0.0232	0.0066	0.0004362	17684392	17682769	4	17682769	4	17682769	*	K	-0.591837	-3.51515
chr4:17683263:A:G	A	G	0.396	0.0152	0.3742	0.4182	0.0058	0.0098	0.5552	9	12.086	11	0.3572	440683	39106	401577	chr4	17683263	4	4	17683263	17683263	1	1	0.396	349021	0.044	4	17683263	*	rs10805359	R	4	17684886	chr4:17684886	rs10805359	a	g	0.3864	0.0233	0.0066	0.0004119	17684886	17683263	4	17683263	4	17683263	*	R	0.591837	3.5303
chr4:17683685:G:T	T	G	0.6039	0.0152	0.5813	0.6258	-0.005	0.0098	0.6117	8.5	12.025	11	0.3618	440683	39106	401577	chr4	17683685	4	4	17683685	17683685	1	1	0.3961	349109	0.0445	4	17683685	*	rs60178264	K	4	17685308	chr4:17685308	rs60178264	t	g	0.6133	-0.023	0.0066	0.0004888	17685308	17683685	4	17683685	4	17683685	*	K	-0.510204	-3.48485
chr4:17683713:A:T	A	T	0.3961	0.0152	0.3742	0.4187	0.005	0.0098	0.608	8.5	12.021	11	0.3621	440683	39106	401577	chr4	17683713	4	4	17683713	17683713	1	1	0.3961	349109	0.0445	4	17683713	*	rs59112113	W	4	17685336	chr4:17685336	rs59112113	a	t	0.3867	0.023	0.0066	0.0004888	17685336	17683713	4	17683713	4	17683713	*	W	0.510204	3.48485
chr4:17683880:A:G	A	G	0.396	0.0151	0.3741	0.4184	0.0054	0.0098	0.5817	8.4	12.006	11	0.3632	440683	39106	401577	chr4	17683880	4	4	17683880	17683880	1	1	0.396	349021	0.0443	4	17683880	*	rs28497813	R	4	17685503	chr4:17685503	rs28497813	a	g	0.3863	0.0232	0.0066	0.0004362	17685503	17683880	4	17683880	4	17683880	*	R	0.55102	3.51515
chr4:17684714:T:C	T	C	0.6296	0.0143	0.6097	0.6592	-0.0036	0.0099	0.7133	10	12.22	11	0.3473	440683	39106	401577	chr4	17684714	4	4	17684714	17684714	1	1	0.3704	326458	0.0495	4	17684714	*	rs10019460	Y	4	17686337	chr4:17686337	rs10019460	t	c	0.6326	-0.0236	0.0066	0.0003465	17686337	17684714	4	17684714	4	17684714	*	Y	-0.363636	-3.57576
chr4:17689543:C:A	A	C	0.6046	0.0165	0.5802	0.6223	-0.0027	0.0098	0.7847	0	9.345	11	0.59	440683	39106	401577	chr4	17689543	4	4	17689543	17689543	1	1	0.3954	348492	0.0421	4	17689543	*	rs10939747	M	4	17691166	chr4:17691166	rs10939747	a	c	0.6131	-0.0234	0.0066	0.000389	17691166	17689543	4	17689543	4	17689543	*	M	-0.27551	-3.54545
chr4:17689607:T:C	T	C	0.3954	0.0165	0.3777	0.4199	0.003	0.0098	0.7616	0	9.325	11	0.592	440683	39106	401577	chr4	17689607	4	4	17689607	17689607	1	1	0.3954	348492	0.0422	4	17689607	*	rs10939748	Y	4	17691230	chr4:17691230	rs10939748	t	c	0.3869	0.0234	0.0066	0.000389	17691230	17689607	4	17689607	4	17689607	*	Y	0.306122	3.54545
chr4:17693830:A:G	A	G	0.3995	0.0148	0.3844	0.4219	0.0034	0.0097	0.7284	0	11.003	11	0.443	440683	39106	401577	chr4	17693830	4	4	17693830	17693830	1	1	0.3995	352106	0.0375	4	17693830	*	rs2109519	R	4	17695453	chr4:17695453	rs2109519	a	g	0.3913	0.023	0.0065	0.0003955	17695453	17693830	4	17693830	4	17693830	*	R	0.350515	3.53846
chr4:17694099:G:A	A	G	0.6005	0.0148	0.5782	0.6154	-0.0035	0.0097	0.7217	0	10.96	11	0.4466	440683	39106	401577	chr4	17694099	4	4	17694099	17694099	1	1	0.3995	352106	0.0372	4	17694099	*	rs7666888	R	4	17695722	chr4:17695722	rs7666888	a	g	0.6088	-0.023	0.0065	0.0003955	17695722	17694099	4	17694099	4	17694099	*	R	-0.360825	-3.53846
chr4:17694657:T:C	T	C	0.3995	0.0148	0.3847	0.4218	0.0036	0.0097	0.715	0	10.899	11	0.4518	440683	39106	401577	chr4	17694657	4	4	17694657	17694657	1	1	0.3995	352106	0.0371	4	17694657	*	rs4235389	Y	4	17696280	chr4:17696280	rs4235389	t	c	0.3913	0.0229	0.0065	0.0004192	17696280	17694657	4	17694657	4	17694657	*	Y	0.371134	3.52308
chr4:17694755:G:T	T	G	0.6005	0.0148	0.5782	0.6153	-0.0036	0.0097	0.714	0	10.903	11	0.4514	440683	39106	401577	chr4	17694755	4	4	17694755	17694755	1	1	0.3995	352106	0.0371	4	17694755	*	rs4235390	K	4	17696378	chr4:17696378	rs4235390	t	g	0.6087	-0.0229	0.0065	0.0004192	17696378	17694755	4	17694755	4	17694755	*	K	-0.371134	-3.52308
chr4:17694854:G:T	T	G	0.6005	0.0148	0.5782	0.6153	-0.0035	0.0097	0.7168	0	10.843	11	0.4565	440683	39106	401577	chr4	17694854	4	4	17694854	17694854	1	1	0.3995	352106	0.0371	4	17694854	*	rs4515155	K	4	17696477	chr4:17696477	rs4515155	t	g	0.6087	-0.023	0.0065	0.0003955	17696477	17694854	4	17694854	4	17694854	*	K	-0.360825	-3.53846
chr4:17695243:C:G	C	G	0.3994	0.0148	0.3847	0.4217	0.0035	0.0097	0.7195	0	10.861	11	0.455	440683	39106	401577	chr4	17695243	4	4	17695243	17695243	1	1	0.3994	352018	0.037	4	17695243	*	rs6832414	S	4	17696866	chr4:17696866	rs6832414	c	g	0.3915	0.0231	0.0066	0.0004618	17696866	17695243	4	17695243	4	17695243	*	S	0.360825	3.5
chr4:17695341:A:T	A	T	0.3994	0.0148	0.3847	0.4219	0.0034	0.0098	0.7307	0	10.879	11	0.4534	440683	39106	401577	chr4	17695341	4	4	17695341	17695341	1	1	0.3994	352018	0.0372	4	17695341	*	rs6857678	W	4	17696964	chr4:17696964	rs6857678	a	t	0.3915	0.023	0.0066	0.0004888	17696964	17695341	4	17695341	4	17695341	*	W	0.346939	3.48485
chr4:17695386:G:A	A	G	0.6012	0.0147	0.5784	0.6161	-0.0039	0.0098	0.6895	3.7	11.422	11	0.4086	440683	39106	401577	chr4	17695386	4	4	17695386	17695386	1	1	0.3988	351489	0.0377	4	17695386	*	rs6831211	R	4	17697009	chr4:17697009	rs6831211	a	g	0.6088	-0.0231	0.0066	0.0004618	17697009	17695386	4	17695386	4	17695386	*	R	-0.397959	-3.5
chr4:17695564:A:G	A	G	0.6072	0.013	0.5862	0.631	-0.0037	0.0098	0.7017	0	10.683	11	0.4702	440683	39106	401577	chr4	17695564	4	4	17695564	17695564	1	1	0.3928	346201	0.0448	4	17695564	*	rs11947836	R	4	17697187	chr4:17697187	rs11947836	a	g	0.6088	-0.0231	0.0066	0.0004618	17697187	17695564	4	17695564	4	17695564	*	R	-0.377551	-3.5
chr4:17695594:T:C	T	C	0.3995	0.0148	0.3847	0.4219	0.0033	0.0097	0.7368	0	10.902	11	0.4515	440683	39106	401577	chr4	17695594	4	4	17695594	17695594	1	1	0.3995	352106	0.0372	4	17695594	*	rs11722132	Y	4	17697217	chr4:17697217	rs11722132	t	c	0.3915	0.023	0.0066	0.0004888	17697217	17695594	4	17695594	4	17695594	*	Y	0.340206	3.48485
chr4:17695923:G:T	T	G	0.6007	0.0148	0.5783	0.6153	-0.0036	0.0097	0.7095	0	10.87	11	0.4542	440683	39106	401577	chr4	17695923	4	4	17695923	17695923	1	1	0.3993	351929	0.037	4	17695923	*	rs6832387	K	4	17697546	chr4:17697546	rs6832387	t	g	0.6085	-0.023	0.0066	0.0004888	17697546	17695923	4	17695923	4	17695923	*	K	-0.371134	-3.48485
chr4:17696212:G:C	C	G	0.6005	0.0148	0.5782	0.6153	-0.0036	0.0097	0.7153	0	10.846	11	0.4563	440683	39106	401577	chr4	17696212	4	4	17696212	17696212	1	1	0.3995	352106	0.0371	4	17696212	*	rs6837664	S	4	17697835	chr4:17697835	rs6837664	c	g	0.6085	-0.023	0.0066	0.0004888	17697835	17696212	4	17696212	4	17696212	*	S	-0.371134	-3.48485
chr4:17696632:C:T	T	C	0.6005	0.0147	0.5781	0.6152	-0.0036	0.0097	0.7143	0	10.834	11	0.4573	440683	39106	401577	chr4	17696632	4	4	17696632	17696632	1	1	0.3995	352106	0.0371	4	17696632	*	rs10939758	Y	4	17698255	chr4:17698255	rs10939758	t	c	0.6085	-0.023	0.0066	0.0004888	17698255	17696632	4	17696632	4	17696632	*	Y	-0.371134	-3.48485
chr4:17697102:G:A	A	G	0.6007	0.0147	0.5782	0.6153	-0.0037	0.0097	0.7057	0	10.707	11	0.4681	440683	39106	401577	chr4	17697102	4	4	17697102	17697102	1	1	0.3993	351929	0.0371	4	17697102	*	rs12503517	R	4	17698725	chr4:17698725	rs12503517	a	g	0.6086	-0.023	0.0066	0.0004888	17698725	17697102	4	17697102	4	17697102	*	R	-0.381443	-3.48485
chr4:17697158:G:C	C	G	0.6006	0.0148	0.5782	0.6153	-0.0035	0.0097	0.7216	0	10.74	11	0.4653	440683	39106	401577	chr4	17697158	4	4	17697158	17697158	1	1	0.3994	352018	0.0371	4	17697158	*	rs12503540	S	4	17698781	chr4:17698781	rs12503540	c	g	0.6085	-0.0231	0.0066	0.0004618	17698781	17697158	4	17697158	4	17697158	*	S	-0.360825	-3.5
chr4:17697886:A:G	A	G	0.3994	0.0148	0.3847	0.4218	0.0035	0.0097	0.7195	0	10.828	11	0.4578	440683	39106	401577	chr4	17697886	4	4	17697886	17697886	1	1	0.3994	352018	0.0371	4	17697886	*	rs6449325	R	4	17699509	chr4:17699509	rs6449325	a	g	0.3913	0.0234	0.0065	0.0003125	17699509	17697886	4	17697886	4	17697886	*	R	0.360825	3.6
chr4:17698167:G:T	T	G	0.6005	0.0148	0.5781	0.6153	-0.0035	0.0097	0.7215	0	10.74	11	0.4653	440683	39106	401577	chr4	17698167	4	4	17698167	17698167	1	1	0.3995	352106	0.0372	4	17698167	*	rs6449326	K	4	17699790	chr4:17699790	rs6449326	t	g	0.6087	-0.0232	0.0065	0.0003517	17699790	17698167	4	17698167	4	17698167	*	K	-0.360825	-3.56923
chr4:17698553:G:A	A	G	0.6006	0.0148	0.5782	0.6153	-0.0036	0.0097	0.7144	0	10.716	11	0.4673	440683	39106	401577	chr4	17698553	4	4	17698553	17698553	1	1	0.3994	352018	0.0371	4	17698553	*	rs979823	R	4	17700176	chr4:17700176	rs979823	a	g	0.6088	-0.0231	0.0065	0.000373	17700176	17698553	4	17698553	4	17698553	*	R	-0.371134	-3.55385
chr4:17698851:C:T	T	C	0.6003	0.0147	0.5776	0.6143	-0.0032	0.0097	0.7456	0	10.48	11	0.4878	440683	39106	401577	chr4	17698851	4	4	17698851	17698851	1	1	0.3997	352282	0.0367	4	17698851	*	rs6449328	Y	4	17700474	chr4:17700474	rs6449328	t	c	0.6086	-0.0233	0.0065	0.0003316	17700474	17698851	4	17698851	4	17698851	*	Y	-0.329897	-3.58462
chr4:17699630:A:C	A	C	0.3994	0.0148	0.3847	0.4217	0.0037	0.0097	0.7081	0	10.775	11	0.4623	440683	39106	401577	chr4	17699630	4	4	17699630	17699630	1	1	0.3994	352018	0.037	4	17699630	*	rs6837181	M	4	17701253	chr4:17701253	rs6837181	a	c	0.3912	0.0231	0.0065	0.000373	17701253	17699630	4	17699630	4	17699630	*	M	0.381443	3.55385
chr4:17700902:A:G	A	G	0.3995	0.0148	0.3848	0.4221	0.0038	0.0098	0.6965	0	10.773	11	0.4625	440683	39106	401577	chr4	17700902	4	4	17700902	17700902	1	1	0.3995	352106	0.0373	4	17700902	*	rs10006317	R	4	17702525	chr4:17702525	rs10006317	a	g	0.3915	0.023	0.0066	0.0004888	17702525	17700902	4	17700902	4	17700902	*	R	0.387755	3.48485
chr4:17701991:G:T	T	G	0.3922	0.0127	0.3711	0.4128	0.0039	0.0098	0.6924	0	10.554	11	0.4813	440683	39106	401577	chr4	17701991	4	4	17701991	17701991	1	1	0.3922	345672	0.0417	4	17701991	*	rs758483	K	4	17703614	chr4:17703614	rs758483	t	g	0.3903	0.023	0.0066	0.0004888	17703614	17701991	4	17701991	4	17701991	*	K	0.397959	3.48485
chr4:17702054:T:C	T	C	0.3992	0.0145	0.3843	0.4219	0.0037	0.0098	0.7029	0	10.722	11	0.4668	440683	39106	401577	chr4	17702054	4	4	17702054	17702054	1	1	0.3992	351841	0.0376	4	17702054	*	rs6449329	Y	4	17703677	chr4:17703677	rs6449329	t	c	0.3907	0.023	0.0066	0.0004888	17703677	17702054	4	17702054	4	17702054	*	Y	0.377551	3.48485
chr4:17702326:T:C	T	C	0.3986	0.0142	0.3843	0.4218	0.0037	0.0097	0.7031	0	10.763	11	0.4633	440683	39106	401577	chr4	17702326	4	4	17702326	17702326	1	1	0.3986	351312	0.0375	4	17702326	*	rs6449330	Y	4	17703949	chr4:17703949	rs6449330	t	c	0.3907	0.0231	0.0066	0.0004618	17703949	17702326	4	17702326	4	17702326	*	Y	0.381443	3.5
chr4:17705305:T:G	T	G	0.5844	0.012	0.5666	0.6113	-0.0071	0.0097	0.4615	0	8.487	11	0.6692	440683	39106	401577	chr4	17705305	4	4	17705305	17705305	1	1	0.4156	366296	0.0447	4	17705305	*	rs13139898	K	4	17706928	chr4:17706928	rs13139898	t	g	0.589	-0.0266	0.0065	4.174e-05	17706928	17705305	4	17705305	4	17705305	*	K	-0.731959	-4.09231
chr4:17711161:T:C	T	C	0.5789	0.0104	0.5611	0.6075	-0.0072	0.0097	0.4575	0	8.71	11	0.6486	440683	39106	401577	chr4	17711161	4	4	17711161	17711161	1	1	0.4211	371143	0.0464	4	17711161	*	rs13131947	Y	4	17712784	chr4:17712784	rs13131947	t	c	0.5838	-0.0269	0.0065	3.415e-05	17712784	17711161	4	17711161	4	17711161	*	Y	-0.742268	-4.13846
chr4:17766254:T:G	T	G	0.7577	0.0195	0.7192	0.7924	-0.0295	0.0113	0.008747	0	7.303	11	0.774	440683	39106	401577	chr4	17766254	4	4	17766254	17766254	1	1	0.2423	213555	0.0732	4	17766254	*	rs13110646	K	4	17767877	chr4:17767877	rs13110646	t	g	0.7718	-0.0308	0.0077	7.031e-05	17767877	17766254	4	17766254	4	17766254	*	K	-2.61062	-4
chr4:17791246:A:C	A	C	0.2827	0.0069	0.272	0.309	-0.043	0.0108	6.226e-05	0	8.275	11	0.6885	440683	39106	401577	chr4	17791246	4	4	17791246	17791246	1	1	0.2827	249162	0.037	4	17791246	*	rs12640250	M	4	17792869	chr4:17792869	rs12640250	a	c	0.2834	-0.04	0.0071	1.93e-08	17792869	17791246	4	17791246	4	17791246	*	M	-3.98148	-5.6338
chr4:17794602:G:A	A	G	0.5611	0.0129	0.5367	0.5933	0.0101	0.0097	0.2975	0	9	11	0.6219	440683	39106	401577	chr4	17794602	4	4	17794602	17794602	1	1	0.4389	386832	0.0566	4	17794602	*	rs11723441	R	4	17796225	chr4:17796225	rs11723441	a	g	0.5747	0.0249	0.0065	0.0001252	17796225	17794602	4	17794602	4	17794602	*	R	1.04124	3.83077
chr4:17796711:G:A	A	G	0.7165	0.0069	0.6905	0.7272	0.0436	0.0107	4.949e-05	0	8.286	11	0.6875	440683	39106	401577	chr4	17796711	4	4	17796711	17796711	1	1	0.2835	249867	0.0367	4	17796711	*	rs7679066	R	4	17798334	chr4:17798334	rs7679066	a	g	0.7152	0.0395	0.0071	2.891e-08	17798334	17796711	4	17796711	4	17796711	*	R	4.07477	5.56338
chr4:17801995:C:T	T	C	0.5617	0.0126	0.538	0.5943	0.0094	0.0097	0.3292	0	8.497	11	0.6682	440683	39106	401577	chr4	17801995	4	4	17801995	17801995	1	1	0.4383	386303	0.0563	4	17801995	*	rs13116464	Y	4	17803618	chr4:17803618	rs13116464	t	c	0.5759	0.0254	0.0065	9.124e-05	17803618	17801995	4	17801995	4	17801995	*	Y	0.969072	3.90769
chr4:17807642:G:T	T	G	0.5634	0.0127	0.5455	0.5963	0.0124	0.0096	0.199	0	9.221	11	0.6015	440683	39106	401577	chr4	17807642	4	4	17807642	17807642	1	1	0.4366	384804	0.0508	4	17807642	*	rs13119311	K	4	17809265	chr4:17809265	rs13119311	t	g	0.5766	0.0256	0.0065	8.027e-05	17809265	17807642	4	17807642	4	17807642	*	K	1.29167	3.93846
chr4:17810291:A:C	A	C	0.2818	0.007	0.2713	0.3093	-0.0433	0.0107	4.962e-05	0	7.598	11	0.7488	440683	39106	401577	chr4	17810291	4	4	17810291	17810291	1	1	0.2818	248369	0.038	4	17810291	*	rs7667864	M	4	17811914	chr4:17811914	rs7667864	a	c	0.2838	-0.0402	0.0071	1.64e-08	17811914	17810291	4	17810291	4	17810291	*	M	-4.04673	-5.66197
chr4:17810992:A:C	A	C	0.2771	0.007	0.2683	0.3057	-0.0444	0.0107	3.164e-05	0	7.399	11	0.7659	440683	39106	401577	chr4	17810992	4	4	17810992	17810992	1	1	0.2771	244227	0.0374	4	17810992	*	rs2074974	M	4	17812615	chr4:17812615	rs2074974	a	c	0.2795	-0.039	0.0071	4.309e-08	17812615	17810992	4	17810992	4	17810992	*	M	-4.14953	-5.49296
chr4:17812088:T:C	T	C	0.8074	0.0043	0.7904	0.8124	0.0308	0.0121	0.01117	0	7.018	11	0.7977	440683	39106	401577	chr4	17812088	4	4	17812088	17812088	1	1	0.1926	169751	0.022	4	17812088	*	rs1395371	Y	4	17813711	chr4:17813711	rs1395371	t	c	0.8027	0.029	0.0081	0.0003218	17813711	17812088	4	17812088	4	17812088	*	Y	2.54545	3.58025
chr4:17817262:T:C	T	C	0.4259	0.0129	0.3932	0.4479	-0.0129	0.0096	0.1765	0	9.062	11	0.6162	440683	39106	401577	chr4	17817262	4	4	17817262	17817262	1	1	0.4259	375374	0.0547	4	17817262	*	rs2302212	Y	4	17818885	chr4:17818885	rs2302212	t	c	0.4128	-0.0238	0.0065	0.0002461	17818885	17817262	4	17817262	4	17817262	*	Y	-1.34375	-3.66154
chr4:17820320:G:A	A	G	0.5716	0.0128	0.5449	0.6039	0.013	0.0096	0.175	0	9.104	11	0.6123	440683	39106	401577	chr4	17820320	4	4	17820320	17820320	1	1	0.4284	377577	0.059	4	17820320	*	rs12642191	R	4	17821943	chr4:17821943	rs12642191	a	g	0.5873	0.0238	0.0065	0.0002461	17821943	17820320	4	17820320	4	17820320	*	R	1.35417	3.66154
chr4:17833384:G:A	A	G	0.5716	0.0128	0.5442	0.604	0.013	0.0096	0.1755	0	9.391	11	0.5858	440683	39106	401577	chr4	17833384	4	4	17833384	17833384	1	1	0.4284	377577	0.0598	4	17833384	*	rs13104751	R	4	17835007	chr4:17835007	rs13104751	a	g	0.5874	0.0237	0.0065	0.0002613	17835007	17833384	4	17833384	4	17833384	*	R	1.35417	3.64615
chr4:17840325:T:A	A	T	0.7247	0.0058	0.6932	0.7312	0.0449	0.0107	2.739e-05	0	7.514	11	0.7561	440683	39106	401577	chr4	17840325	4	4	17840325	17840325	1	1	0.2753	242640	0.038	4	17840325	*	rs2286534	W	4	17841948	chr4:17841948	rs2286534	a	t	0.7268	0.0392	0.0072	5.763e-08	17841948	17840325	4	17840325	4	17840325	*	W	4.19626	5.44444
chr4:17842406:G:A	A	G	0.4232	0.0126	0.3927	0.4437	-0.0133	0.0096	0.1668	0	9.592	11	0.5674	440683	39106	401577	chr4	17842406	4	4	17842406	17842406	1	1	0.4232	372994	0.051	4	17842406	*	rs17585261	R	4	17844029	chr4:17844029	rs17585261	a	g	0.4124	-0.0242	0.0065	0.0001931	17844029	17842406	4	17842406	4	17842406	*	R	-1.38542	-3.72308
chr4:17843615:G:C	C	G	0.4231	0.013	0.3906	0.4445	-0.0131	0.0096	0.1751	0	9.741	11	0.5538	440683	39106	401577	chr4	17843615	4	4	17843615	17843615	1	1	0.4231	372906	0.0539	4	17843615	*	rs7688403	S	4	17845238	chr4:17845238	rs7688403	c	g	0.4159	-0.0266	0.0067	7.2e-05	17845238	17843615	4	17843615	4	17843615	*	S	-1.36458	-3.97015
chr4:17852408:T:C	T	C	0.2726	0.0053	0.2696	0.3014	-0.0447	0.0108	3.287e-05	0	7.766	11	0.7341	440683	39106	401577	chr4	17852408	4	4	17852408	17852408	1	1	0.2726	240260	0.0318	4	17852408	*	rs6842128	Y	4	17854031	chr4:17854031	rs6842128	t	c	0.2695	-0.038	0.0072	1.441e-07	17854031	17852408	4	17852408	4	17852408	*	Y	-4.13889	-5.27778
chr4:17852432:T:G	T	G	0.265	0.0084	0.2507	0.2996	-0.0439	0.0108	5.173e-05	0	8.918	11	0.6295	440683	39106	401577	chr4	17852432	4	4	17852432	17852432	1	1	0.265	233562	0.0489	4	17852432	*	rs6842303	K	4	17854055	chr4:17854055	rs6842303	t	g	0.2678	-0.0387	0.0072	8.471e-08	17854055	17852432	4	17852432	4	17852432	*	K	-4.06481	-5.375
chr4:17852949:C:A	A	C	0.5732	0.0134	0.5447	0.6068	0.0122	0.0097	0.205	0	10.075	11	0.5237	440683	39106	401577	chr4	17852949	4	4	17852949	17852949	1	1	0.4268	376167	0.0621	4	17852949	*	rs12645994	M	4	17854572	chr4:17854572	rs12645994	a	c	0.59	0.0226	0.0065	0.0004987	17854572	17852949	4	17852949	4	17852949	*	M	1.25773	3.47692
chr4:17855178:C:T	T	C	0.7263	0.0049	0.6985	0.7297	0.0456	0.0107	2.175e-05	0	8.014	11	0.712	440683	39106	401577	chr4	17855178	4	4	17855178	17855178	1	1	0.2737	241230	0.0312	4	17855178	*	rs6844379	Y	4	17856801	chr4:17856801	rs6844379	t	c	0.729	0.0391	0.0072	6.227e-08	17856801	17855178	4	17855178	4	17855178	*	Y	4.26168	5.43056
chr4:17858145:C:T	T	C	0.2644	0.0075	0.2452	0.2995	-0.0459	0.0108	2.29e-05	0	7.741	11	0.7363	440683	39106	401577	chr4	17858145	4	4	17858145	17858145	1	1	0.2644	233033	0.0543	4	17858145	*	rs12233810	Y	4	17859768	chr4:17859768	rs12233810	t	c	0.2683	-0.0378	0.0072	1.675e-07	17859768	17858145	4	17858145	4	17858145	*	Y	-4.25	-5.25
chr4:17859197:C:T	T	C	0.4219	0.0131	0.3884	0.4435	-0.0119	0.0096	0.2158	0	9.93	11	0.5367	440683	39106	401577	chr4	17859197	4	4	17859197	17859197	1	1	0.4219	371848	0.0551	4	17859197	*	rs6823224	Y	4	17860820	chr4:17860820	rs6823224	t	c	0.4106	-0.0233	0.0065	0.0003316	17860820	17859197	4	17859197	4	17859197	*	Y	-1.23958	-3.58462
chr4:17864489:G:A	A	G	0.5373	0.011	0.5149	0.5664	0.0135	0.0096	0.1618	0	6.373	11	0.8473	440683	39106	401577	chr4	17864489	4	4	17864489	17864489	1	1	0.4627	407808	0.0515	4	17864489	*	rs13112181	R	4	17866112	chr4:17866112	rs13112181	a	g	0.5511	0.0264	0.0065	4.766e-05	17866112	17864489	4	17864489	4	17864489	*	R	1.40625	4.06154
chr4:17865415:A:G	A	G	0.4132	0.0142	0.3716	0.4492	-0.009	0.0097	0.3582	0	4.333	11	0.9591	440683	39106	401577	chr4	17865415	4	4	17865415	17865415	1	1	0.4132	364180	0.0776	4	17865415	*	rs13147253	R	4	17867038	chr4:17867038	rs13147253	a	g	0.3977	-0.0239	0.0066	0.0002909	17867038	17865415	4	17865415	4	17865415	*	R	-0.927835	-3.62121
chr4:17869389:C:G	C	G	0.7784	0.0046	0.7507	0.7866	0.0332	0.0116	0.004084	0	7.795	11	0.7315	440683	39106	401577	chr4	17869389	4	4	17869389	17869389	1	1	0.2216	195311	0.0359	4	17869389	*	rs73242122	S	4	17871012	chr4:17871012	rs73242122	c	g	0.768	0.0335	0.0076	1.171e-05	17871012	17869389	4	17869389	4	17869389	*	S	2.86207	4.40789
chr4:17899729:T:C	T	C	0.8188	0.005	0.7949	0.8269	0.0325	0.0125	0.009351	0	7.71	11	0.7391	440683	39106	401577	chr4	17899729	4	4	17899729	17899729	1	1	0.1812	159704	0.032	4	17899729	*	rs17518793	Y	4	17901352	chr4:17901352	rs17518793	t	c	0.8136	0.0298	0.0083	0.0003149	17901352	17899729	4	17899729	4	17899729	*	Y	2.6	3.59036
chr4:17900056:C:T	T	C	0.7378	0.0057	0.7121	0.7487	0.0429	0.0109	8.758e-05	0	7.159	11	0.7861	440683	39106	401577	chr4	17900056	4	4	17900056	17900056	1	1	0.2622	231094	0.0366	4	17900056	*	rs979532	Y	4	17901679	chr4:17901679	rs979532	t	c	0.7333	0.0386	0.0072	9.144e-08	17901679	17900056	4	17900056	4	17900056	*	Y	3.93578	5.36111
chr4:17902031:C:T	T	C	0.735	0.004	0.7109	0.7397	0.0452	0.0109	3.43e-05	0	6.423	11	0.8437	440683	39106	401577	chr4	17902031	4	4	17902031	17902031	1	1	0.265	233562	0.0288	4	17902031	*	rs4144829	Y	4	17903654	chr4:17903654	rs4144829	t	c	0.7321	0.0393	0.0072	5.333e-08	17903654	17902031	4	17902031	4	17902031	*	Y	4.14679	5.45833
chr4:17916158:A:C	A	C	0.2706	0.0037	0.2648	0.2931	-0.0437	0.0108	5.445e-05	0	6.254	11	0.8559	440683	39106	401577	chr4	17916158	4	4	17916158	17916158	1	1	0.2706	238498	0.0283	4	17916158	*	rs2174633	M	4	17917781	chr4:17917781	rs2174633	a	c	0.27	-0.0382	0.0072	1.239e-07	17917781	17916158	4	17916158	4	17916158	*	M	-4.0463	-5.30556
chr4:17916195:G:A	A	G	0.7293	0.0038	0.7067	0.735	0.0436	0.0108	5.571e-05	0	6.244	11	0.8566	440683	39106	401577	chr4	17916195	4	4	17916195	17916195	1	1	0.2707	238586	0.0283	4	17916195	*	rs2135509	R	4	17917818	chr4:17917818	rs2135509	a	g	0.7299	0.0381	0.0072	1.337e-07	17917818	17916195	4	17916195	4	17916195	*	R	4.03704	5.29167
chr4:17917443:C:T	T	C	0.7252	0.0036	0.7043	0.7324	0.0406	0.0108	0.0001602	0	5.631	11	0.8968	440683	39106	401577	chr4	17917443	4	4	17917443	17917443	1	1	0.2748	242199	0.0281	4	17917443	*	rs12645584	Y	4	17919066	chr4:17919066	rs12645584	t	c	0.7267	0.036	0.0072	6.258e-07	17919066	17917443	4	17917443	4	17917443	*	Y	3.75926	5
chr4:17918188:G:A	A	G	0.73	0.0037	0.7065	0.7374	0.0438	0.0108	5.216e-05	0	6.282	11	0.8539	440683	39106	401577	chr4	17918188	4	4	17918188	17918188	1	1	0.27	237969	0.0309	4	17918188	*	rs925098	R	4	17919811	chr4:17919811	rs925098	a	g	0.7301	0.0393	0.0072	5.333e-08	17919811	17918188	4	17918188	4	17918188	*	R	4.05556	5.45833
chr4:17924175:T:C	T	C	0.2713	0.0035	0.2638	0.2937	-0.0419	0.0108	0.0001028	0	5.184	11	0.9219	440683	39106	401577	chr4	17924175	4	4	17924175	17924175	1	1	0.2713	239115	0.0299	4	17924175	*	rs13108684	Y	4	17925798	chr4:17925798	rs13108684	t	c	0.2708	-0.0369	0.0072	3.262e-07	17925798	17924175	4	17924175	4	17924175	*	Y	-3.87963	-5.125
chr4:17932047:G:C	C	G	0.7296	0.0033	0.7085	0.735	0.0399	0.0108	0.0002255	0	5.557	11	0.9012	440683	39106	401577	chr4	17932047	4	4	17932047	17932047	1	1	0.2704	238321	0.0265	4	17932047	*	rs2658750	V	4	17933670	chr4:17933670	rs2658750	c	g	0.7312	0.0362	0.0072	5.422e-07	17933670	17932047	4	17932047	4	17932047	*	V	3.69444	5.02778
chr4:17940937:C:T	T	C	0.7384	0.0062	0.7117	0.749	0.041	0.0109	0.0001662	0	7.291	11	0.7751	440683	39106	401577	chr4	17940937	4	4	17940937	17940937	1	1	0.2616	230565	0.0373	4	17940937	*	rs2707450	Y	4	17942560	chr4:17942560	rs2707450	t	c	0.7353	0.0387	0.0072	8.471e-08	17942560	17940937	4	17940937	4	17940937	*	Y	3.76147	5.375
chr4:17944809:T:C	T	C	0.2643	0.0039	0.261	0.2905	-0.0403	0.0108	0.000197	0	7.173	11	0.7849	440683	39106	401577	chr4	17944809	4	4	17944809	17944809	1	1	0.2643	232945	0.0295	4	17944809	*	rs2724475	Y	4	17946432	chr4:17946432	rs2724475	t	c	0.2658	-0.0391	0.0072	6.227e-08	17946432	17944809	4	17944809	4	17944809	*	Y	-3.73148	-5.43056
chr4:17950414:T:C	T	C	0.8192	0.0051	0.7949	0.8263	0.0306	0.0125	0.01437	0	7.628	11	0.7462	440683	39106	401577	chr4	17950414	4	4	17950414	17950414	1	1	0.1808	159351	0.0314	4	17950414	*	rs17460323	Y	4	17952037	chr4:17952037	rs17460323	t	c	0.8155	0.0298	0.0083	0.0003149	17952037	17950414	4	17950414	4	17950414	*	Y	2.448	3.59036
chr4:17968075:T:C	T	C	0.2694	0.0037	0.2646	0.2934	-0.0383	0.0108	0.0003813	0	6.201	11	0.8596	440683	39106	401577	chr4	17968075	4	4	17968075	17968075	1	1	0.2694	237440	0.0288	4	17968075	*	rs2724485	Y	4	17969698	chr4:17969698	rs2724485	t	c	0.2688	-0.0363	0.0072	5.045e-07	17969698	17968075	4	17968075	4	17968075	*	Y	-3.5463	-5.04167
chr4:17968640:C:T	T	C	0.7341	0.0041	0.7085	0.7384	0.0397	0.0108	0.0002517	0	7.084	11	0.7922	440683	39106	401577	chr4	17968640	4	4	17968640	17968640	1	1	0.2659	234355	0.0299	4	17968640	*	rs2724486	Y	4	17970263	chr4:17970263	rs2724486	t	c	0.7341	0.0389	0.0072	7.265e-08	17970263	17968640	4	17968640	4	17968640	*	Y	3.67593	5.40278
chr4:17970749:G:A	A	G	0.7321	0.0037	0.7025	0.7367	0.038	0.0108	0.0004195	0	6.634	11	0.8279	440683	39106	401577	chr4	17970749	4	4	17970749	17970749	1	1	0.2679	236118	0.0342	4	17970749	*	rs2320299	R	4	17972372	chr4:17972372	rs2320299	a	g	0.7306	0.0372	0.0072	2.616e-07	17972372	17970749	4	17970749	4	17970749	*	R	3.51852	5.16667
chr4:17977269:A:T	A	T	0.2657	0.0041	0.261	0.2912	-0.0397	0.0108	0.0002563	0	7.393	11	0.7664	440683	39106	401577	chr4	17977269	4	4	17977269	17977269	1	1	0.2657	234179	0.0302	4	17977269	*	rs2724472	W	4	17978892	chr4:17978892	rs2724472	a	t	0.2659	-0.0387	0.0072	8.471e-08	17978892	17977269	4	17977269	4	17977269	*	W	-3.67593	-5.375
chr4:17988470:G:A	A	G	0.1836	0.0045	0.1785	0.2064	-0.0289	0.0124	0.02004	0	7.768	11	0.7339	440683	39106	401577	chr4	17988470	4	4	17988470	17988470	1	1	0.1836	161819	0.0279	4	17988470	*	rs73242137	R	4	17990093	chr4:17990093	rs73242137	a	g	0.1873	-0.0292	0.0083	0.0004152	17990093	17988470	4	17988470	4	17988470	*	R	-2.33065	-3.51807
chr4:17991787:A:C	A	C	0.2629	0.0042	0.2578	0.2914	-0.0396	0.0108	0.0002493	0	7.256	11	0.778	440683	39106	401577	chr4	17991787	4	4	17991787	17991787	1	1	0.2629	231711	0.0336	4	17991787	*	rs724577	M	4	17993410	chr4:17993410	rs724577	a	c	0.2658	-0.0394	0.0072	4.933e-08	17993410	17991787	4	17991787	4	17991787	*	M	-3.66667	-5.47222
chr4:17996803:C:A	A	C	0.2558	0.007	0.2394	0.2889	-0.0406	0.011	0.000219	0	7.035	11	0.7963	440683	39106	401577	chr4	17996803	4	4	17996803	17996803	1	1	0.2558	225453	0.0495	4	17996803	*	rs2061456	M	4	17998426	chr4:17998426	rs2061456	a	c	0.2642	-0.0386	0.0072	9.144e-08	17998426	17996803	4	17996803	4	17996803	*	M	-3.69091	-5.36111
chr4:18006138:A:C	A	C	0.7772	0.0043	0.7507	0.7827	0.0314	0.0116	0.006577	0	7.36	11	0.7693	440683	39106	401577	chr4	18006138	4	4	18006138	18006138	1	1	0.2228	196368	0.032	4	18006138	*	rs112743014	M	4	18007761	chr4:18007761	rs112743014	a	c	0.7683	0.0329	0.0076	1.674e-05	18007761	18006138	4	18006138	4	18006138	*	M	2.7069	4.32895
chr4:18006609:A:G	A	G	0.2622	0.0059	0.2508	0.2869	-0.0412	0.011	0.0001693	0	7.633	11	0.7457	440683	39106	401577	chr4	18006609	4	4	18006609	18006609	1	1	0.2622	231094	0.0361	4	18006609	*	rs2610990	R	4	18008232	chr4:18008232	rs2610990	a	g	0.2646	-0.0395	0.0073	7.068e-08	18008232	18006609	4	18006609	4	18006609	*	R	-3.74545	-5.41096
chr4:18013533:T:A	A	T	0.2559	0.0067	0.2399	0.2862	-0.0401	0.011	0.0002768	0	7.14	11	0.7876	440683	39106	401577	chr4	18013533	4	4	18013533	18013533	1	1	0.2559	225542	0.0463	4	18013533	*	rs16896276	W	4	18015156	chr4:18015156	rs16896276	a	t	0.2642	-0.0395	0.0073	7.068e-08	18015156	18013533	4	18013533	4	18013533	*	W	-3.64545	-5.41096
chr4:18021211:T:C	T	C	0.2618	0.0059	0.2507	0.2874	-0.0407	0.011	0.0002171	0	8.137	11	0.7009	440683	39106	401577	chr4	18021211	4	4	18021211	18021211	1	1	0.2618	230742	0.0367	4	18021211	*	rs2610989	Y	4	18022834	chr4:18022834	rs2610989	t	c	0.2645	-0.0394	0.0073	7.625e-08	18022834	18021211	4	18021211	4	18021211	*	Y	-3.7	-5.39726
chr4:18023861:G:A	A	G	0.7334	0.0044	0.709	0.7395	0.0393	0.0109	0.0003278	0	7.885	11	0.7236	440683	39106	401577	chr4	18023861	4	4	18023861	18023861	1	1	0.2666	234972	0.0305	4	18023861	*	rs2011603	R	4	18025484	chr4:18025484	rs2011603	a	g	0.7334	0.0405	0.0073	3.279e-08	18025484	18023861	4	18023861	4	18023861	*	R	3.6055	5.54795
chr4:18035608:C:T	T	C	0.6568	0.0047	0.6479	0.6728	0.0151	0.0104	0.1485	0	4.064	11	0.968	440683	39106	401577	chr4	18035608	4	4	18035608	18035608	1	1	0.3432	302485	0.0249	4	18035608	*	rs2610986	Y	4	18037231	chr4:18037231	rs2610986	t	c	0.6629	0.0348	0.007	7.022e-07	18037231	18035608	4	18035608	4	18035608	*	Y	1.45192	4.97143
chr4:18036177:A:G	A	G	0.3341	0.0112	0.2993	0.3546	-0.0204	0.0102	0.04593	0	2.516	11	0.9957	440683	39106	401577	chr4	18036177	4	4	18036177	18036177	1	1	0.3341	294464	0.0553	4	18036177	*	rs10033699	R	4	18037800	chr4:18037800	rs10033699	a	g	0.3272	-0.0366	0.0069	1.181e-07	18037800	18036177	4	18036177	4	18036177	*	R	-2	-5.30435
chr4:18036381:G:T	T	G	0.6616	0.0115	0.6405	0.6906	0.0205	0.0102	0.04499	0	2.248	11	0.9974	440683	39106	401577	chr4	18036381	4	4	18036381	18036381	1	1	0.3384	298254	0.0501	4	18036381	*	rs9999505	K	4	18038004	chr4:18038004	rs9999505	t	g	0.6715	0.0355	0.0068	1.826e-07	18038004	18036381	4	18036381	4	18036381	*	K	2.0098	5.22059
chr4:18036502:A:G	A	G	0.3082	0.007	0.2905	0.3207	-0.0238	0.0105	0.02327	0	4.326	11	0.9594	440683	39106	401577	chr4	18036502	4	4	18036502	18036502	1	1	0.3082	271637	0.0302	4	18036502	*	rs10033987	V	4	18038125	chr4:18038125	rs10033987	a	g	0.3044	-0.0351	0.007	5.629e-07	18038125	18036502	4	18036502	4	18036502	*	V	-2.26667	-5.01429
chr4:18038264:T:C	T	C	0.3374	0.0113	0.309	0.3613	-0.0199	0.0102	0.05171	0	2.131	11	0.998	440683	39106	401577	chr4	18038264	4	4	18038264	18038264	1	1	0.3374	297373	0.0523	4	18038264	*	rs12500642	Y	4	18039887	chr4:18039887	rs12500642	t	c	0.3278	-0.0356	0.0068	1.686e-07	18039887	18038264	4	18038264	4	18038264	*	Y	-1.95098	-5.23529
chr4:18039138:G:A	A	G	0.6614	0.0102	0.6387	0.6911	0.0191	0.0102	0.06146	0	1.872	11	0.9989	440683	39106	401577	chr4	18039138	4	4	18039138	18039138	1	1	0.3386	298431	0.0524	4	18039138	*	rs68088003	R	4	18040761	chr4:18040761	rs68088003	a	g	0.6719	0.0356	0.0068	1.686e-07	18040761	18039138	4	18039138	4	18039138	*	R	1.87255	5.23529
chr4:18040505:A:G	A	G	0.3385	0.0105	0.3045	0.3613	-0.019	0.0102	0.06163	0	1.865	11	0.9989	440683	39106	401577	chr4	18040505	4	4	18040505	18040505	1	1	0.3385	298342	0.0568	4	18040505	*	rs1459333	R	4	18042128	chr4:18042128	rs1459333	a	g	0.3281	-0.0356	0.0068	1.686e-07	18042128	18040505	4	18040505	4	18040505	*	R	-1.86275	-5.23529
chr4:18040564:C:T	T	C	0.6614	0.0102	0.6386	0.6912	0.019	0.0102	0.06268	0	1.86	11	0.9989	440683	39106	401577	chr4	18040564	4	4	18040564	18040564	1	1	0.3386	298431	0.0526	4	18040564	*	rs12639642	Y	4	18042187	chr4:18042187	rs12639642	t	c	0.6719	0.0356	0.0068	1.686e-07	18042187	18040564	4	18040564	4	18040564	*	Y	1.86275	5.23529
chr4:18041494:A:G	A	G	0.3586	0.0089	0.3315	0.382	-0.0142	0.0101	0.1601	0	3.708	11	0.9777	440683	39106	401577	chr4	18041494	4	4	18041494	18041494	1	1	0.3586	316058	0.0505	4	18041494	*	rs12643629	R	4	18043117	chr4:18043117	rs12643629	a	g	0.3492	-0.0333	0.0068	9.932e-07	18043117	18041494	4	18041494	4	18041494	*	R	-1.40594	-4.89706
chr4:18041586:G:A	A	G	0.6612	0.0103	0.6385	0.6911	0.0186	0.0102	0.06775	0	1.946	11	0.9987	440683	39106	401577	chr4	18041586	4	4	18041586	18041586	1	1	0.3388	298607	0.0526	4	18041586	*	rs34027353	R	4	18043209	chr4:18043209	rs34027353	a	g	0.6719	0.0357	0.0068	1.557e-07	18043209	18041586	4	18041586	4	18041586	*	R	1.82353	5.25
chr4:18042299:C:T	T	C	0.6612	0.0103	0.6386	0.6912	0.0188	0.0102	0.06547	0	1.927	11	0.9987	440683	39106	401577	chr4	18042299	4	4	18042299	18042299	1	1	0.3388	298607	0.0526	4	18042299	*	rs6823568	Y	4	18043922	chr4:18043922	rs6823568	t	c	0.6718	0.0357	0.0068	1.557e-07	18043922	18042299	4	18042299	4	18042299	*	Y	1.84314	5.25
chr4:18042420:G:A	A	G	0.6614	0.0102	0.6386	0.6912	0.0189	0.0102	0.0633	0	1.829	11	0.999	440683	39106	401577	chr4	18042420	4	4	18042420	18042420	1	1	0.3386	298431	0.0526	4	18042420	*	rs6822511	R	4	18044043	chr4:18044043	rs6822511	a	g	0.6718	0.0358	0.0068	1.438e-07	18044043	18042420	4	18042420	4	18042420	*	R	1.85294	5.26471
chr4:18042734:C:T	T	C	0.695	0.0092	0.6746	0.7107	0.0217	0.0104	0.03729	0	4.269	11	0.9614	440683	39106	401577	chr4	18042734	4	4	18042734	18042734	1	1	0.305	268817	0.0361	4	18042734	*	rs2169033	Y	4	18044357	chr4:18044357	rs2169033	t	c	0.6958	0.0356	0.007	3.879e-07	18044357	18042734	4	18042734	4	18042734	*	Y	2.08654	5.08571
chr4:18043410:A:G	A	G	0.3087	0.006	0.2875	0.3249	-0.0223	0.0105	0.03313	0	4.054	11	0.9683	440683	39106	401577	chr4	18043410	4	4	18043410	18043410	1	1	0.3087	272078	0.0374	4	18043410	*	rs2169032	R	4	18045033	chr4:18045033	rs2169032	a	g	0.3037	-0.0353	0.007	4.853e-07	18045033	18043410	4	18043410	4	18043410	*	R	-2.12381	-5.04286
chr4:18044876:A:G	A	G	0.3088	0.0063	0.2893	0.3262	-0.0227	0.0104	0.02997	0	3.993	11	0.9701	440683	39106	401577	chr4	18044876	4	4	18044876	18044876	1	1	0.3088	272166	0.0369	4	18044876	*	rs1325107	R	4	18046499	chr4:18046499	rs1325107	a	g	0.3041	-0.0359	0.007	3.095e-07	18046499	18044876	4	18044876	4	18044876	*	R	-2.18269	-5.12857
chr4:18045002:G:T	T	G	0.6904	0.006	0.6738	0.7107	0.0226	0.0105	0.03065	0	3.989	11	0.9702	440683	39106	401577	chr4	18045002	4	4	18045002	18045002	1	1	0.3096	272871	0.0369	4	18045002	*	rs6449354	K	4	18046625	chr4:18046625	rs6449354	t	g	0.6958	0.0358	0.007	3.338e-07	18046625	18045002	4	18045002	4	18045002	*	K	2.15238	5.11429
chr4:18045329:A:G	A	G	0.3373	0.0083	0.308	0.3612	-0.019	0.0102	0.06154	0	1.819	11	0.999	440683	39106	401577	chr4	18045329	4	4	18045329	18045329	1	1	0.3373	297285	0.0532	4	18045329	*	rs13125696	R	4	18046952	chr4:18046952	rs13125696	a	g	0.3278	-0.0357	0.0068	1.557e-07	18046952	18045329	4	18045329	4	18045329	*	R	-1.86275	-5.25
chr4:18045778:G:A	A	G	0.6904	0.0059	0.6733	0.7102	0.0224	0.0105	0.03201	0	4.189	11	0.964	440683	39106	401577	chr4	18045778	4	4	18045778	18045778	1	1	0.3096	272871	0.0369	4	18045778	*	rs6855926	R	4	18047401	chr4:18047401	rs6855926	a	g	0.6956	0.0354	0.007	4.505e-07	18047401	18045778	4	18045778	4	18045778	*	R	2.13333	5.05714
chr4:18047395:C:A	A	C	0.6838	0.01	0.664	0.714	0.0184	0.0104	0.07731	0	2.296	11	0.9972	440683	39106	401577	chr4	18047395	4	4	18047395	18047395	1	1	0.3162	278688	0.05	4	18047395	*	rs35695759	M	4	18049018	chr4:18049018	rs35695759	a	c	0.695	0.0321	0.007	4.742e-06	18049018	18047395	4	18047395	4	18047395	*	M	1.76923	4.58571
chr4:18047566:G:T	T	G	0.6837	0.01	0.664	0.7138	0.0185	0.0104	0.07537	0	2.275	11	0.9973	440683	39106	401577	chr4	18047566	4	4	18047566	18047566	1	1	0.3163	278776	0.0498	4	18047566	*	rs16896351	K	4	18049189	chr4:18049189	rs16896351	t	g	0.695	0.0321	0.007	4.742e-06	18049189	18047566	4	18047566	4	18047566	*	K	1.77885	4.58571
chr4:18047712:A:G	A	G	0.287	0.0068	0.2612	0.3004	-0.0218	0.0107	0.04209	0	5.533	11	0.9026	440683	39106	401577	chr4	18047712	4	4	18047712	18047712	1	1	0.287	252952	0.0392	4	18047712	*	rs1459331	R	4	18049335	chr4:18049335	rs1459331	a	g	0.2813	-0.0321	0.0072	8.862e-06	18049335	18047712	4	18047712	4	18047712	*	R	-2.03738	-4.45833
chr4:18048366:T:A	A	T	0.6839	0.0101	0.6642	0.7144	0.0183	0.0104	0.07907	0	2.305	11	0.9971	440683	39106	401577	chr4	18048366	4	4	18048366	18048366	1	1	0.3161	278600	0.0502	4	18048366	*	rs10516317	W	4	18049989	chr4:18049989	rs10516317	a	t	0.6954	0.0321	0.007	4.742e-06	18049989	18048366	4	18048366	4	18048366	*	W	1.75962	4.58571
chr4:18048395:T:G	T	G	0.3149	0.0103	0.2856	0.3358	-0.0184	0.0104	0.07544	0	2.282	11	0.9972	440683	39106	401577	chr4	18048395	4	4	18048395	18048395	1	1	0.3149	277542	0.0502	4	18048395	*	rs10516318	K	4	18050018	chr4:18050018	rs10516318	t	g	0.3046	-0.0321	0.007	4.742e-06	18050018	18048395	4	18048395	4	18048395	*	K	-1.76923	-4.58571
chr4:18048494:A:G	A	G	0.3161	0.01	0.2856	0.3358	-0.0183	0.0104	0.07814	0	2.196	11	0.9977	440683	39106	401577	chr4	18048494	4	4	18048494	18048494	1	1	0.3161	278600	0.0502	4	18048494	*	rs13147660	D	4	18050117	chr4:18050117	rs13147660	a	g	0.3046	-0.0322	0.007	4.43e-06	18050117	18048494	4	18048494	4	18048494	*	D	-1.75962	-4.6
chr4:18049400:C:T	T	C	0.2356	0.008	0.2191	0.2564	-0.0126	0.0113	0.2673	0	5.725	11	0.8911	440683	39106	401577	chr4	18049400	4	4	18049400	18049400	1	1	0.2356	207650	0.0373	4	18049400	*	rs2707454	Y	4	18051023	chr4:18051023	rs2707454	t	c	0.2401	-0.0284	0.0075	0.000165	18051023	18049400	4	18049400	4	18049400	*	Y	-1.11504	-3.78667
chr4:18049892:T:C	T	C	0.3161	0.0101	0.2856	0.3358	-0.0184	0.0104	0.07734	0	2.278	11	0.9973	440683	39106	401577	chr4	18049892	4	4	18049892	18049892	1	1	0.3161	278600	0.0502	4	18049892	*	rs6818296	Y	4	18051515	chr4:18051515	rs6818296	t	c	0.3047	-0.0321	0.007	4.742e-06	18051515	18049892	4	18049892	4	18049892	*	Y	-1.76923	-4.58571
chr4:18050421:G:A	A	G	0.6838	0.01	0.664	0.7141	0.0187	0.0104	0.0723	0	2.193	11	0.9977	440683	39106	401577	chr4	18050421	4	4	18050421	18050421	1	1	0.3162	278688	0.0501	4	18050421	*	rs7683449	R	4	18052044	chr4:18052044	rs7683449	a	g	0.6953	0.0323	0.007	4.137e-06	18052044	18050421	4	18050421	4	18050421	*	R	1.79808	4.61429
chr4:18051081:G:T	T	G	0.6829	0.0105	0.661	0.7124	0.0192	0.0104	0.06476	0	2.675	11	0.9944	440683	39106	401577	chr4	18051081	4	4	18051081	18051081	1	1	0.3171	279481	0.0514	4	18051081	*	rs73242149	D	4	18052704	chr4:18052704	rs73242149	t	g	0.6953	0.0341	0.007	1.168e-06	18052704	18051081	4	18051081	4	18051081	*	D	1.84615	4.87143
chr4:18052075:C:T	T	C	0.6866	0.009	0.6667	0.7201	0.0198	0.0104	0.05715	0	3.23	11	0.9873	440683	39106	401577	chr4	18052075	4	4	18052075	18052075	1	1	0.3134	276220	0.0534	4	18052075	*	rs6855447	Y	4	18053698	chr4:18053698	rs6855447	t	c	0.6963	0.0341	0.007	1.168e-06	18053698	18052075	4	18052075	4	18052075	*	Y	1.90385	4.87143
chr4:18058438:C:G	C	G	0.8241	0.0089	0.8082	0.8479	0.005	0.0125	0.6912	0	7.724	11	0.7378	440683	39106	401577	chr4	18058438	4	4	18058438	18058438	1	1	0.1759	155032	0.0397	4	18058438	*	rs4698664	S	4	18060061	chr4:18060061	rs4698664	c	g	0.8334	0.0328	0.0087	0.0001604	18060061	18058438	4	18058438	4	18058438	*	S	0.4	3.77011
chr4:18059141:G:A	A	G	0.1509	0.0055	0.1357	0.1617	-0.0111	0.0133	0.404	0	10.294	11	0.5042	440683	39106	401577	chr4	18059141	4	4	18059141	18059141	1	1	0.1509	132998	0.026	4	18059141	*	rs28550451	R	4	18060764	chr4:18060764	rs28550451	a	g	0.1454	-0.0322	0.0091	0.0004079	18060764	18059141	4	18059141	4	18059141	*	R	-0.834586	-3.53846
chr4:18059210:T:C	T	C	0.8218	0.0107	0.8018	0.8474	0.0086	0.0125	0.4915	0	7.513	11	0.7562	440683	39106	401577	chr4	18059210	4	4	18059210	18059210	1	1	0.1782	157059	0.0456	4	18059210	*	rs7691089	Y	4	18060833	chr4:18060833	rs7691089	t	c	0.8327	0.0327	0.0086	0.0001397	18060833	18059210	4	18059210	4	18059210	*	Y	0.688	3.80233
chr4:18059569:G:A	A	G	0.1781	0.0108	0.1521	0.1982	-0.0085	0.0125	0.4941	0	7.503	11	0.757	440683	39106	401577	chr4	18059569	4	4	18059569	18059569	1	1	0.1781	156971	0.0461	4	18059569	*	rs4698665	R	4	18061192	chr4:18061192	rs4698665	a	g	0.1673	-0.0327	0.0086	0.0001397	18061192	18059569	4	18059569	4	18059569	*	R	-0.68	-3.80233
chr4:18059877:A:C	A	C	0.8209	0.0106	0.8013	0.8478	0.0073	0.0124	0.5557	0	7.672	11	0.7423	440683	39106	401577	chr4	18059877	4	4	18059877	18059877	1	1	0.1791	157853	0.0465	4	18059877	*	rs4698666	N	4	18061500	chr4:18061500	rs4698666	a	c	0.8326	0.0326	0.0086	0.0001464	18061500	18059877	4	18059877	4	18059877	*	N	0.58871	3.7907
chr4:18060082:A:C	A	C	0.8218	0.0107	0.8018	0.8473	0.0088	0.0125	0.4816	0	7.428	11	0.7635	440683	39106	401577	chr4	18060082	4	4	18060082	18060082	1	1	0.1782	157059	0.0455	4	18060082	*	rs13144048	M	4	18061705	chr4:18061705	rs13144048	a	c	0.8327	0.0324	0.0086	0.0001608	18061705	18060082	4	18060082	4	18060082	*	M	0.704	3.76744
chr4:18060414:C:T	T	C	0.1781	0.0108	0.1521	0.1982	-0.0086	0.0125	0.492	0	7.492	11	0.758	440683	39106	401577	chr4	18060414	4	4	18060414	18060414	1	1	0.1781	156971	0.0461	4	18060414	*	rs10805360	Y	4	18062037	chr4:18062037	rs10805360	t	c	0.1673	-0.0325	0.0086	0.0001535	18062037	18060414	4	18060414	4	18060414	*	Y	-0.688	-3.77907
chr4:18060832:A:G	A	G	0.8218	0.0108	0.8017	0.8479	0.0087	0.0125	0.4853	0	7.467	11	0.7601	440683	39106	401577	chr4	18060832	4	4	18060832	18060832	1	1	0.1782	157059	0.0462	4	18060832	*	rs7693997	R	4	18062455	chr4:18062455	rs7693997	a	g	0.8327	0.0324	0.0086	0.0001608	18062455	18060832	4	18060832	4	18060832	*	R	0.696	3.76744
chr4:18060941:A:T	A	T	0.8216	0.011	0.8013	0.8479	0.0081	0.0125	0.5152	0	7.72	11	0.7381	440683	39106	401577	chr4	18060941	4	4	18060941	18060941	1	1	0.1784	157236	0.0466	4	18060941	*	rs1394085	W	4	18062564	chr4:18062564	rs1394085	a	t	0.8327	0.0327	0.0086	0.0001397	18062564	18060941	4	18060941	4	18060941	*	W	0.648	3.80233
chr4:18062448:C:T	T	C	0.1738	0.0109	0.1478	0.1946	-0.0062	0.0126	0.6244	0	6.277	11	0.8543	440683	39106	401577	chr4	18062448	4	4	18062448	18062448	1	1	0.1738	153181	0.0468	4	18062448	*	rs12510525	Y	4	18064071	chr4:18064071	rs12510525	t	c	0.1629	-0.0308	0.0087	0.0003938	18064071	18062448	4	18062448	4	18062448	*	Y	-0.492063	-3.54023
chr4:18062613:A:G	A	G	0.8273	0.011	0.8063	0.8538	0.0083	0.0126	0.5127	0	6.351	11	0.8489	440683	39106	401577	chr4	18062613	4	4	18062613	18062613	1	1	0.1727	152212	0.0475	4	18062613	*	rs12499167	R	4	18064236	chr4:18064236	rs12499167	a	g	0.8385	0.0326	0.0088	0.00021	18064236	18062613	4	18062613	4	18062613	*	R	0.65873	3.70455
chr4:18063257:A:G	A	G	0.8272	0.011	0.8063	0.8538	0.0078	0.0126	0.5367	0	6.211	11	0.8589	440683	39106	401577	chr4	18063257	4	4	18063257	18063257	1	1	0.1728	152300	0.0475	4	18063257	*	rs10024362	R	4	18064880	chr4:18064880	rs10024362	a	g	0.8384	0.0327	0.0088	0.0002008	18064880	18063257	4	18063257	4	18063257	*	R	0.619048	3.71591
chr4:18063586:A:G	A	G	0.8272	0.011	0.8063	0.8535	0.0077	0.0126	0.5397	0	6.223	11	0.8581	440683	39106	401577	chr4	18063586	4	4	18063586	18063586	1	1	0.1728	152300	0.0472	4	18063586	*	rs13128720	R	4	18065209	chr4:18065209	rs13128720	a	g	0.8384	0.0327	0.0088	0.0002008	18065209	18063586	4	18063586	4	18063586	*	R	0.611111	3.71591
chr4:18063861:C:T	T	C	0.1728	0.011	0.1463	0.1938	-0.0079	0.0126	0.5301	0	6.279	11	0.8541	440683	39106	401577	chr4	18063861	4	4	18063861	18063861	1	1	0.1728	152300	0.0475	4	18063861	*	rs10939764	Y	4	18065484	chr4:18065484	rs10939764	t	c	0.1615	-0.0327	0.0088	0.0002008	18065484	18063861	4	18063861	4	18063861	*	Y	-0.626984	-3.71591
chr4:18064548:T:C	T	C	0.8272	0.011	0.8062	0.8539	0.0079	0.0126	0.5344	0	6.196	11	0.86	440683	39106	401577	chr4	18064548	4	4	18064548	18064548	1	1	0.1728	152300	0.0477	4	18064548	*	rs11945894	Y	4	18066171	chr4:18066171	rs11945894	t	c	0.8384	0.0325	0.0088	0.0002196	18066171	18064548	4	18064548	4	18064548	*	Y	0.626984	3.69318
chr4:18064723:C:T	T	C	0.173	0.0112	0.1462	0.1943	-0.0077	0.0126	0.5441	0	6.472	11	0.8401	440683	39106	401577	chr4	18064723	4	4	18064723	18064723	1	1	0.173	152476	0.0481	4	18064723	*	rs10016578	Y	4	18066346	chr4:18066346	rs10016578	t	c	0.1616	-0.0327	0.0088	0.0002008	18066346	18064723	4	18064723	4	18064723	*	Y	-0.611111	-3.71591
chr4:18065705:C:T	T	C	0.1696	0.0116	0.1424	0.1918	-0.0083	0.0128	0.5147	0	6.991	11	0.7998	440683	39106	401577	chr4	18065705	4	4	18065705	18065705	1	1	0.1696	149480	0.0494	4	18065705	*	rs6824671	Y	4	18067328	chr4:18067328	rs6824671	t	c	0.1588	-0.0319	0.0088	0.0002867	18067328	18065705	4	18065705	4	18065705	*	Y	-0.648438	-3.625
chr4:18067078:G:A	A	G	0.2231	0.0074	0.1915	0.2342	-0.0158	0.0115	0.1686	0	9.809	11	0.5476	440683	39106	401577	chr4	18067078	4	4	18067078	18067078	1	1	0.2231	196633	0.0427	4	18067078	*	rs10002202	R	4	18068701	chr4:18068701	rs10002202	a	g	0.2123	-0.0328	0.0079	2.955e-05	18068701	18067078	4	18067078	4	18067078	*	R	-1.37391	-4.1519
chr4:18067539:A:G	A	G	0.7768	0.0074	0.7657	0.8086	0.0155	0.0114	0.1764	0	9.713	11	0.5563	440683	39106	401577	chr4	18067539	4	4	18067539	18067539	1	1	0.2232	196721	0.0429	4	18067539	*	rs12498832	R	4	18069162	chr4:18069162	rs12498832	a	g	0.7877	0.0331	0.0079	2.496e-05	18069162	18067539	4	18067539	4	18067539	*	R	1.35965	4.18987
chr4:18067563:A:G	A	G	0.7768	0.0074	0.7657	0.8086	0.0156	0.0115	0.173	0	9.767	11	0.5515	440683	39106	401577	chr4	18067563	4	4	18067563	18067563	1	1	0.2232	196721	0.0429	4	18067563	*	rs12498834	R	4	18069186	chr4:18069186	rs12498834	a	g	0.7877	0.0331	0.0079	2.496e-05	18069186	18067563	4	18067563	4	18067563	*	R	1.35652	4.18987
chr4:18067621:C:T	T	C	0.1966	0.0051	0.1769	0.2115	-0.0197	0.012	0.09983	0	10.202	11	0.5123	440683	39106	401577	chr4	18067621	4	4	18067621	18067621	1	1	0.1966	173277	0.0346	4	18067621	*	rs13131522	Y	4	18069244	chr4:18069244	rs13131522	t	c	0.1908	-0.0326	0.0082	6.558e-05	18069244	18067621	4	18067621	4	18067621	*	Y	-1.64167	-3.97561
chr4:18067697:T:A	A	T	0.2234	0.0076	0.1914	0.2348	-0.0152	0.0115	0.1856	0	9.924	11	0.5372	440683	39106	401577	chr4	18067697	4	4	18067697	18067697	1	1	0.2234	196897	0.0434	4	18067697	*	rs11723057	W	4	18069320	chr4:18069320	rs11723057	a	t	0.2124	-0.0332	0.0079	2.359e-05	18069320	18067697	4	18067697	4	18067697	*	W	-1.32174	-4.20253
chr4:18067856:A:C	A	C	0.7767	0.0074	0.7657	0.8086	0.0154	0.0114	0.1787	0	9.791	11	0.5493	440683	39106	401577	chr4	18067856	4	4	18067856	18067856	1	1	0.2233	196809	0.0429	4	18067856	*	rs11722237	M	4	18069479	chr4:18069479	rs11722237	a	c	0.7877	0.0331	0.0079	2.496e-05	18069479	18067856	4	18067856	4	18067856	*	M	1.35088	4.18987
chr4:18067973:C:T	T	C	0.2232	0.0074	0.1913	0.2343	-0.0155	0.0115	0.175	0	9.847	11	0.5442	440683	39106	401577	chr4	18067973	4	4	18067973	18067973	1	1	0.2232	196721	0.043	4	18067973	*	rs11734495	Y	4	18069596	chr4:18069596	rs11734495	t	c	0.2123	-0.0331	0.0079	2.496e-05	18069596	18067973	4	18067973	4	18067973	*	Y	-1.34783	-4.18987
chr4:18068895:C:G	C	G	0.7768	0.0074	0.7657	0.8087	0.0156	0.0114	0.1741	0	9.776	11	0.5507	440683	39106	401577	chr4	18068895	4	4	18068895	18068895	1	1	0.2232	196721	0.043	4	18068895	*	rs10029185	B	4	18070518	chr4:18070518	rs10029185	c	g	0.7848	0.0304	0.0081	0.0001628	18070518	18068895	4	18068895	4	18068895	*	B	1.36842	3.75309
chr4:18069742:C:T	T	C	0.1964	0.0051	0.1769	0.2119	-0.019	0.012	0.1128	0	10.248	11	0.5082	440683	39106	401577	chr4	18069742	4	4	18069742	18069742	1	1	0.1964	173100	0.035	4	18069742	*	rs1993639	Y	4	18071365	chr4:18071365	rs1993639	t	c	0.1908	-0.0326	0.0082	6.558e-05	18071365	18069742	4	18069742	4	18069742	*	Y	-1.58333	-3.97561
chr4:18069866:G:A	A	G	0.2232	0.0074	0.1913	0.2343	-0.0155	0.0114	0.1761	0	9.763	11	0.5518	440683	39106	401577	chr4	18069866	4	4	18069866	18069866	1	1	0.2232	196721	0.043	4	18069866	*	rs1983081	R	4	18071489	chr4:18071489	rs1983081	a	g	0.2123	-0.0331	0.0079	2.496e-05	18071489	18069866	4	18069866	4	18069866	*	R	-1.35965	-4.18987
chr4:18070301:G:A	A	G	0.1964	0.005	0.1769	0.2115	-0.019	0.012	0.1127	0	10.425	11	0.4926	440683	39106	401577	chr4	18070301	4	4	18070301	18070301	1	1	0.1964	173100	0.0346	4	18070301	*	rs1983852	R	4	18071924	chr4:18071924	rs1983852	a	g	0.1907	-0.0326	0.0082	6.558e-05	18071924	18070301	4	18070301	4	18070301	*	R	-1.58333	-3.97561
chr4:18070877:C:T	T	C	0.2235	0.0073	0.1913	0.2343	-0.0155	0.0114	0.1762	0	9.675	11	0.5599	440683	39106	401577	chr4	18070877	4	4	18070877	18070877	1	1	0.2235	196985	0.043	4	18070877	*	rs1563749	Y	4	18072500	chr4:18072500	rs1563749	t	c	0.2123	-0.033	0.0079	2.641e-05	18072500	18070877	4	18070877	4	18070877	*	Y	-1.35965	-4.17722
chr4:18071008:C:T	T	C	0.1954	0.0052	0.1745	0.2114	-0.0187	0.012	0.1198	0	10.151	11	0.5168	440683	39106	401577	chr4	18071008	4	4	18071008	18071008	1	1	0.1954	172219	0.0369	4	18071008	*	rs1563750	Y	4	18072631	chr4:18072631	rs1563750	t	c	0.1901	-0.0328	0.0082	5.913e-05	18072631	18071008	4	18071008	4	18071008	*	Y	-1.55833	-4
chr4:18072320:T:C	T	C	0.8035	0.0052	0.7872	0.8231	0.0189	0.012	0.1146	0	10.215	11	0.5111	440683	39106	401577	chr4	18072320	4	4	18072320	18072320	1	1	0.1965	173188	0.0359	4	18072320	*	rs4698667	Y	4	18073943	chr4:18073943	rs4698667	t	c	0.8092	0.0327	0.0082	6.227e-05	18073943	18072320	4	18072320	4	18072320	*	Y	1.575	3.9878
chr4:18072721:C:T	T	C	0.1963	0.0051	0.177	0.212	-0.0189	0.012	0.1148	0	10.633	11	0.4745	440683	39106	401577	chr4	18072721	4	4	18072721	18072721	1	1	0.1963	173012	0.035	4	18072721	*	rs9997025	Y	4	18074344	chr4:18074344	rs9997025	t	c	0.1907	-0.0326	0.0082	6.558e-05	18074344	18072721	4	18072721	4	18072721	*	Y	-1.575	-3.97561
chr4:18075004:G:C	C	G	0.2233	0.0073	0.1925	0.2346	-0.0143	0.0114	0.2103	0	9.877	11	0.5415	440683	39106	401577	chr4	18075004	4	4	18075004	18075004	1	1	0.2233	196809	0.0421	4	18075004	*	rs1503868	S	4	18076627	chr4:18076627	rs1503868	c	g	0.2123	-0.0328	0.0079	2.955e-05	18076627	18075004	4	18075004	4	18075004	*	S	-1.25439	-4.1519
chr4:18077894:G:A	A	G	0.2211	0.0061	0.1896	0.2285	-0.0125	0.0115	0.2744	0	9.956	11	0.5344	440683	39106	401577	chr4	18077894	4	4	18077894	18077894	1	1	0.2211	194870	0.0389	4	18077894	*	rs9291662	R	4	18079517	chr4:18079517	rs9291662	a	g	0.2114	-0.0322	0.0079	4.122e-05	18079517	18077894	4	18077894	4	18077894	*	R	-1.08696	-4.07595
chr4:18080134:G:A	A	G	0.2206	0.006	0.1892	0.2286	-0.0117	0.0115	0.3093	0	9.998	11	0.5305	440683	39106	401577	chr4	18080134	4	4	18080134	18080134	1	1	0.2206	194429	0.0394	4	18080134	*	rs7682665	R	4	18081757	chr4:18081757	rs7682665	a	g	0.2114	-0.0325	0.0079	3.493e-05	18081757	18080134	4	18080134	4	18080134	*	R	-1.01739	-4.11392
chr4:18081459:A:G	A	G	0.7764	0.0077	0.7649	0.8086	0.0147	0.0115	0.1982	0	9.998	11	0.5306	440683	39106	401577	chr4	18081459	4	4	18081459	18081459	1	1	0.2236	197073	0.0437	4	18081459	*	rs6825578	R	4	18083082	chr4:18083082	rs6825578	a	g	0.7877	0.0326	0.0079	3.304e-05	18083082	18081459	4	18081459	4	18081459	*	R	1.27826	4.12658
chr4:18083307:G:C	C	G	0.2169	0.0062	0.1841	0.2258	-0.0162	0.0116	0.1602	14.4	12.849	11	0.3033	440683	39106	401577	chr4	18083307	4	4	18083307	18083307	1	1	0.2169	191168	0.0417	4	18083307	*	rs7667851	S	4	18084930	chr4:18084930	rs7667851	c	g	0.2065	-0.0349	0.008	1.155e-05	18084930	18083307	4	18083307	4	18083307	*	S	-1.39655	-4.3625
chr4:18083311:G:T	T	G	0.2169	0.0062	0.1841	0.2258	-0.0162	0.0116	0.1601	14.4	12.849	11	0.3033	440683	39106	401577	chr4	18083311	4	4	18083311	18083311	1	1	0.2169	191168	0.0417	4	18083311	*	rs7667859	K	4	18084934	chr4:18084934	rs7667859	t	g	0.2065	-0.0349	0.008	1.155e-05	18084934	18083311	4	18083311	4	18083311	*	K	-1.39655	-4.3625
chr4:18083420:G:A	A	G	0.217	0.0063	0.1846	0.2258	-0.0163	0.0116	0.1583	15	12.946	11	0.2969	440683	39106	401577	chr4	18083420	4	4	18083420	18083420	1	1	0.217	191256	0.0412	4	18083420	*	rs984533	R	4	18085043	chr4:18085043	rs984533	a	g	0.2071	-0.0345	0.008	1.454e-05	18085043	18083420	4	18083420	4	18083420	*	R	-1.40517	-4.3125
chr4:18084071:C:T	T	C	0.1967	0.0052	0.1767	0.2117	-0.0169	0.012	0.1592	0.2	11.02	11	0.4416	440683	39106	401577	chr4	18084071	4	4	18084071	18084071	1	1	0.1967	173365	0.035	4	18084071	*	rs924789	Y	4	18085694	chr4:18085694	rs924789	t	c	0.1908	-0.0327	0.0082	6.227e-05	18085694	18084071	4	18084071	4	18084071	*	Y	-1.40833	-3.9878
chr4:18084581:A:G	A	G	0.783	0.0063	0.7741	0.8154	0.0164	0.0116	0.1569	15.3	12.993	11	0.2938	440683	39106	401577	chr4	18084581	4	4	18084581	18084581	1	1	0.217	191256	0.0413	4	18084581	*	rs924787	R	4	18086204	chr4:18086204	rs924787	a	g	0.7929	0.0348	0.008	1.224e-05	18086204	18084581	4	18084581	4	18084581	*	R	1.41379	4.35
chr4:18084759:C:T	T	C	0.4051	0.0119	0.3625	0.4183	0.0117	0.0099	0.238	0	6.037	11	0.8709	440683	39106	401577	chr4	18084759	4	4	18084759	18084759	1	1	0.4051	357041	0.0558	4	18084759	*	rs73244370	Y	4	18086382	chr4:18086382	rs73244370	t	c	0.4235	0.028	0.0066	2.188e-05	18086382	18084759	4	18084759	4	18084759	*	Y	1.18182	4.24242
chr4:18088913:C:A	A	C	0.1951	0.0051	0.1766	0.2109	-0.018	0.012	0.1351	2.7	11.308	11	0.4178	440683	39106	401577	chr4	18088913	4	4	18088913	18088913	1	1	0.1951	171955	0.0343	4	18088913	*	rs10014368	M	4	18090536	chr4:18090536	rs10014368	a	c	0.1903	-0.0331	0.0082	5.056e-05	18090536	18088913	4	18088913	4	18088913	*	M	-1.5	-4.03659
chr4:18091109:G:C	C	G	0.1961	0.0051	0.1766	0.2117	-0.0177	0.012	0.1409	4.8	11.557	11	0.3978	440683	39106	401577	chr4	18091109	4	4	18091109	18091109	1	1	0.1961	172836	0.0351	4	18091109	*	rs71605307	S	4	18092732	chr4:18092732	rs71605307	c	g	0.1906	-0.033	0.0082	5.328e-05	18092732	18091109	4	18091109	4	18091109	*	S	-1.475	-4.02439
chr4:18091192:G:A	A	G	0.1966	0.0051	0.1773	0.2117	-0.0172	0.012	0.1525	3.4	11.39	11	0.4112	440683	39106	401577	chr4	18091192	4	4	18091192	18091192	1	1	0.1966	173277	0.0344	4	18091192	*	rs11724832	R	4	18092815	chr4:18092815	rs11724832	a	g	0.1908	-0.0329	0.0082	5.613e-05	18092815	18091192	4	18091192	4	18091192	*	R	-1.43333	-4.0122
chr4:18092931:T:C	T	C	0.7709	0.0074	0.7602	0.8018	0.0133	0.0114	0.2416	6.1	11.711	11	0.3858	440683	39106	401577	chr4	18092931	4	4	18092931	18092931	1	1	0.2291	201921	0.0416	4	18092931	*	rs6822523	Y	4	18094554	chr4:18094554	rs6822523	t	c	0.7819	0.0329	0.0077	2.174e-05	18094554	18092931	4	18092931	4	18092931	*	Y	1.16667	4.27273
chr4:18093230:C:T	T	C	0.2255	0.0054	0.1963	0.2329	-0.0123	0.0114	0.2794	1.5	11.162	11	0.4298	440683	39106	401577	chr4	18093230	4	4	18093230	18093230	1	1	0.2255	198748	0.0366	4	18093230	*	rs6858560	Y	4	18094853	chr4:18094853	rs6858560	t	c	0.2168	-0.0323	0.0077	3.062e-05	18094853	18093230	4	18093230	4	18093230	*	Y	-1.07895	-4.19481
chr4:18096962:A:G	A	G	0.7802	0.0056	0.7732	0.81	0.0115	0.0115	0.3163	0	9.915	11	0.5381	440683	39106	401577	chr4	18096962	4	4	18096962	18096962	1	1	0.2198	193724	0.0368	4	18096962	*	rs4698214	R	4	18098585	chr4:18098585	rs4698214	a	g	0.7887	0.0325	0.0079	3.493e-05	18098585	18096962	4	18096962	4	18096962	*	R	1	4.11392
chr4:18105043:G:A	A	G	0.2294	0.0075	0.1982	0.24	-0.0127	0.0114	0.2625	6.8	11.804	11	0.3785	440683	39106	401577	chr4	18105043	4	4	18105043	18105043	1	1	0.2294	202185	0.0418	4	18105043	*	rs7695808	R	4	18106666	chr4:18106666	rs7695808	a	g	0.218	-0.0324	0.0077	2.893e-05	18106666	18105043	4	18105043	4	18105043	*	R	-1.11404	-4.20779
chr4:18108827:C:T	T	C	0.2293	0.0075	0.1982	0.2402	-0.0127	0.0114	0.2631	7.2	11.854	11	0.3747	440683	39106	401577	chr4	18108827	4	4	18108827	18108827	1	1	0.2293	202097	0.042	4	18108827	*	rs4698215	Y	4	18110450	chr4:18110450	rs4698215	t	c	0.2181	-0.0325	0.0077	2.733e-05	18110450	18108827	4	18108827	4	18108827	*	Y	-1.11404	-4.22078
chr4:18109436:A:G	A	G	0.7973	0.0048	0.7836	0.8163	0.0172	0.0119	0.1478	18.1	13.425	11	0.2664	440683	39106	401577	chr4	18109436	4	4	18109436	18109436	1	1	0.2027	178653	0.0327	4	18109436	*	rs10013676	R	4	18111059	chr4:18111059	rs10013676	a	g	0.8035	0.0318	0.0081	8e-05	18111059	18109436	4	18109436	4	18109436	*	R	1.44538	3.92593
chr4:18110200:C:T	T	C	0.2034	0.0045	0.184	0.2168	-0.0164	0.0118	0.165	18.1	13.435	11	0.2658	440683	39106	401577	chr4	18110200	4	4	18110200	18110200	1	1	0.2034	179270	0.0328	4	18110200	*	rs10004929	Y	4	18111823	chr4:18111823	rs10004929	t	c	0.1965	-0.0327	0.0081	4.992e-05	18111823	18110200	4	18110200	4	18110200	*	Y	-1.38983	-4.03704
chr4:18110327:G:A	A	G	0.2293	0.0075	0.1987	0.2403	-0.0126	0.0114	0.267	6.8	11.808	11	0.3783	440683	39106	401577	chr4	18110327	4	4	18110327	18110327	1	1	0.2293	202097	0.0416	4	18110327	*	rs993434	R	4	18111950	chr4:18111950	rs993434	a	g	0.2181	-0.0324	0.0077	2.893e-05	18111950	18110327	4	18110327	4	18110327	*	R	-1.10526	-4.20779
chr4:18115909:T:C	T	C	0.7706	0.0081	0.7571	0.8052	0.0106	0.0114	0.3532	12.3	12.548	11	0.3239	440683	39106	401577	chr4	18115909	4	4	18115909	18115909	1	1	0.2294	202185	0.0481	4	18115909	*	rs10018675	Y	4	18117532	chr4:18117532	rs10018675	t	c	0.7824	0.0334	0.0079	2.106e-05	18117532	18115909	4	18115909	4	18115909	*	Y	0.929825	4.22785
chr4:18117251:G:T	T	G	0.2294	0.0081	0.1948	0.2428	-0.0108	0.0114	0.3435	13.3	12.68	11	0.3147	440683	39106	401577	chr4	18117251	4	4	18117251	18117251	1	1	0.2294	202185	0.048	4	18117251	*	rs9291664	K	4	18118874	chr4:18118874	rs9291664	t	g	0.2206	-0.0306	0.0081	0.0001473	18118874	18117251	4	18117251	4	18117251	*	K	-0.947368	-3.77778
chr4:18120899:G:A	A	G	0.2016	0.0052	0.1792	0.2169	-0.0191	0.0119	0.1096	22.3	14.165	11	0.224	440683	39106	401577	chr4	18120899	4	4	18120899	18120899	1	1	0.2016	177683	0.0377	4	18120899	*	rs9997411	R	4	18122522	chr4:18122522	rs9997411	a	g	0.1956	-0.0325	0.0082	6.905e-05	18122522	18120899	4	18120899	4	18120899	*	R	-1.60504	-3.96341
chr4:18121780:C:G	C	G	0.7707	0.008	0.7554	0.8051	0.0117	0.0114	0.3062	18.1	13.425	11	0.2664	440683	39106	401577	chr4	18121780	4	4	18121780	18121780	1	1	0.2293	202097	0.0497	4	18121780	*	rs6833411	S	4	18123403	chr4:18123403	rs6833411	c	g	0.7827	0.0329	0.0079	2.794e-05	18123403	18121780	4	18121780	4	18121780	*	S	1.02632	4.16456
chr4:18122798:C:T	T	C	0.4003	0.0121	0.3511	0.41	0.0091	0.0099	0.3575	0	6.156	11	0.8627	440683	39106	401577	chr4	18122798	4	4	18122798	18122798	1	1	0.4003	352811	0.0589	4	18122798	*	rs2320288	Y	4	18124421	chr4:18124421	rs2320288	t	c	0.4156	0.0278	0.0066	2.503e-05	18124421	18122798	4	18122798	4	18122798	*	Y	0.919192	4.21212
chr4:18123034:A:G	A	G	0.7796	0.0062	0.7658	0.8047	0.016	0.0115	0.1654	19.4	13.642	11	0.2534	440683	39106	401577	chr4	18123034	4	4	18123034	18123034	1	1	0.2204	194253	0.0389	4	18123034	*	rs1903155	R	4	18124657	chr4:18124657	rs1903155	a	g	0.7847	0.0274	0.0079	0.0004844	18124657	18123034	4	18123034	4	18123034	*	R	1.3913	3.46835
chr4:18123063:G:A	A	G	0.2184	0.006	0.1933	0.2321	-0.0165	0.0116	0.1548	24.3	14.525	11	0.2053	440683	39106	401577	chr4	18123063	4	4	18123063	18123063	1	1	0.2184	192490	0.0388	4	18123063	*	rs6822548	R	4	18124686	chr4:18124686	rs6822548	a	g	0.2134	-0.0278	0.0079	0.0003998	18124686	18123063	4	18123063	4	18123063	*	R	-1.42241	-3.51899
chr4:18230459:C:T	T	C	0.391	0.007	0.3684	0.4054	0.0033	0.0099	0.7391	22.2	14.132	11	0.2258	440683	39106	401577	chr4	18230459	4	4	18230459	18230459	1	1	0.391	344614	0.037	4	18230459	*	rs4437248	Y	4	18232082	chr4:18232082	rs4437248	t	c	0.3918	0.023	0.0065	0.0003955	18232082	18230459	4	18230459	4	18230459	*	Y	0.333333	3.53846
chr4:18240280:A:G	A	G	0.6085	0.0073	0.5945	0.6316	-0.0047	0.0099	0.636	23.4	14.368	11	0.2133	440683	39106	401577	chr4	18240280	4	4	18240280	18240280	1	1	0.3915	345055	0.0371	4	18240280	*	rs3988	R	4	18241903	chr4:18241903	rs3988	a	g	0.6082	-0.0228	0.0065	0.0004443	18241903	18240280	4	18240280	4	18240280	*	R	-0.474747	-3.50769
chr4:18260533:C:A	A	C	0.3902	0.0072	0.3681	0.4053	0.0057	0.0099	0.5637	22.2	14.136	11	0.2256	440683	39106	401577	chr4	18260533	4	4	18260533	18260533	1	1	0.3902	343909	0.0372	4	18260533	*	rs4358399	M	4	18262156	chr4:18262156	rs4358399	a	c	0.3914	0.0226	0.0065	0.0004987	18262156	18260533	4	18260533	4	18260533	*	M	0.575758	3.47692
chr4:18955622:G:C	C	G	0.3004	0.0134	0.2827	0.3297	-0.0059	0.0108	0.5847	37	17.449	11	0.09529	440683	39106	401577	chr4	18955622	4	4	18955622	18955622	1	1	0.3004	264762	0.047	4	18955622	*	rs13109789	S	4	18957245	chr4:18957245	rs13109789	c	g	0.2991	0.0251	0.0071	0.0004228	18957245	18955622	4	18955622	4	18955622	*	S	-0.546296	3.53521
chr4:19497125:C:T	T	C	0.0117	0.0015	0.006	0.0169	0.0225	0.0456	0.6218	29.3	14.137	10	0.1668	440115	38943	401172	chr4	19497125	4	4	19497125	19497125	0.995832	0.998991	0.0117	10298.7	0.0109	4	19497125	*	rs112939300	Y	4	19498748	chr4:19498748	rs112939300	t	c	0.0111	-0.1176	0.0334	0.00043	19498748	19497125	4	19497125	4	19497125	*	Y	0.493421	-3.52096
chr4:19986536:A:G	A	G	0.5177	0.0083	0.4964	0.5388	0.0104	0.0095	0.2775	0	10.346	11	0.4995	440683	39106	401577	chr4	19986536	4	4	19986536	19986536	1	1	0.4823	425083	0.0424	4	19986536	*	rs35379439	R	4	19988159	chr4:19988159	rs35379439	a	g	0.5139	0.0226	0.0064	0.0004024	19988159	19986536	4	19986536	4	19986536	*	R	1.09474	3.53125
chr4:20087388:A:G	A	G	0.1229	0.0179	0.1077	0.2638	0.0101	0.0156	0.5156	2.4	11.272	11	0.4208	440683	39106	401577	chr4	20087388	4	4	20087388	20087388	1	1	0.1229	108320	0.1561	4	20087388	*	rs4642249	R	4	20089011	chr4:20089011	rs4642249	a	g	0.1095	0.0479	0.0103	3.038e-06	20089011	20087388	4	20087388	4	20087388	*	R	0.647436	4.65049
chr4:20087680:A:G	A	G	0.2367	0.0173	0.2162	0.379	0.0018	0.0117	0.8777	0	8.894	11	0.6316	440683	39106	401577	chr4	20087680	4	4	20087680	20087680	1	1	0.2367	208619	0.1628	4	20087680	*	rs2874760	R	4	20089303	chr4:20089303	rs2874760	a	g	0.2345	0.0273	0.0075	0.000293	20089303	20087680	4	20087680	4	20087680	*	R	0.153846	3.64
chr4:20089430:A:G	A	G	0.8921	0.0059	0.8731	0.9032	-0.0152	0.0155	0.3252	27.8	15.245	11	0.1715	440683	39106	401577	chr4	20089430	4	4	20089430	20089430	1	1	0.1079	95099.4	0.0301	4	20089430	*	rs73244271	R	4	20091053	chr4:20091053	rs73244271	a	g	0.8848	-0.0455	0.0101	5.991e-06	20091053	20089430	4	20089430	4	20089430	*	R	-0.980645	-4.50495
chr4:20089762:A:G	A	G	0.1264	0.018	0.1113	0.2734	0.0111	0.0153	0.4675	15.1	12.963	11	0.2957	440683	39106	401577	chr4	20089762	4	4	20089762	20089762	1	1	0.1264	111405	0.1621	4	20089762	*	rs6856606	R	4	20091385	chr4:20091385	rs6856606	a	g	0.1163	0.0442	0.0099	8.844e-06	20091385	20089762	4	20089762	4	20089762	*	R	0.72549	4.46465
chr4:20090475:A:T	A	T	0.1264	0.018	0.1113	0.2734	0.0111	0.0153	0.466	15	12.946	11	0.2969	440683	39106	401577	chr4	20090475	4	4	20090475	20090475	1	1	0.1264	111405	0.1621	4	20090475	*	rs4697139	W	4	20092098	chr4:20092098	rs4697139	a	t	0.1163	0.044	0.0099	9.709e-06	20092098	20090475	4	20090475	4	20090475	*	W	0.72549	4.44444
chr4:20090699:A:C	A	C	0.8904	0.0054	0.8724	0.9018	-0.014	0.0153	0.3611	27.4	15.154	11	0.1756	440683	39106	401577	chr4	20090699	4	4	20090699	20090699	1	1	0.1096	96597.7	0.0294	4	20090699	*	rs55935822	M	4	20092322	chr4:20092322	rs55935822	a	c	0.8839	-0.0441	0.0099	9.266e-06	20092322	20090699	4	20090699	4	20090699	*	M	-0.915033	-4.45455
chr4:20091660:G:A	A	G	0.8756	0.0179	0.7262	0.8886	-0.0077	0.0152	0.611	23.9	14.449	11	0.2092	440683	39106	401577	chr4	20091660	4	4	20091660	20091660	1	1	0.1244	109642	0.1624	4	20091660	*	rs1485568	R	4	20093283	chr4:20093283	rs1485568	a	g	0.8852	-0.0507	0.0104	1.002e-06	20093283	20091660	4	20091660	4	20091660	*	R	-0.506579	-4.875
chr4:20093220:T:A	A	T	0.8768	0.018	0.7266	0.8886	-0.0052	0.0152	0.7322	21.4	13.992	11	0.2334	440683	39106	401577	chr4	20093220	4	4	20093220	20093220	1	1	0.1232	108584	0.162	4	20093220	*	rs1905840	W	4	20094843	chr4:20094843	rs1905840	a	t	0.8836	-0.0439	0.0099	1.017e-05	20094843	20093220	4	20093220	4	20093220	*	W	-0.342105	-4.43434
chr4:20095711:G:A	A	G	0.8764	0.018	0.7262	0.8876	-0.0063	0.0152	0.678	21.8	14.058	11	0.2298	440683	39106	401577	chr4	20095711	4	4	20095711	20095711	1	1	0.1236	108937	0.1614	4	20095711	*	rs1385639	R	4	20097334	chr4:20097334	rs1385639	a	g	0.8826	-0.0424	0.0099	2.02e-05	20097334	20095711	4	20095711	4	20095711	*	R	-0.414474	-4.28283
chr4:20096638:G:T	T	G	0.8479	0.0168	0.706	0.8621	-0.0118	0.0137	0.39	43.6	19.493	11	0.0528	440683	39106	401577	chr4	20096638	4	4	20096638	20096638	1	1	0.1521	134056	0.1561	4	20096638	*	rs6820103	K	4	20098261	chr4:20098261	rs6820103	t	g	0.8556	-0.0363	0.0091	6.747e-05	20098261	20096638	4	20096638	4	20096638	*	K	-0.861314	-3.98901
chr4:20096839:C:A	A	C	0.8475	0.0168	0.7059	0.8621	-0.0122	0.0137	0.3731	40.6	18.524	11	0.0702	440683	39106	401577	chr4	20096839	4	4	20096839	20096839	1	1	0.1525	134408	0.1562	4	20096839	*	rs7663327	M	4	20098462	chr4:20098462	rs7663327	a	c	0.8555	-0.0367	0.0091	5.603e-05	20098462	20096839	4	20096839	4	20096839	*	M	-0.890511	-4.03297
chr4:20097515:G:C	C	G	0.1263	0.0058	0.1069	0.1449	0.0135	0.0143	0.3472	34.8	16.871	11	0.1117	440683	39106	401577	chr4	20097515	4	4	20097515	20097515	1	1	0.1263	111317	0.038	4	20097515	*	rs9985922	S	4	20099138	chr4:20099138	rs9985922	c	g	0.131	0.037	0.0094	8.62e-05	20099138	20097515	4	20097515	4	20097515	*	S	0.944056	3.93617
chr4:20098662:C:A	A	C	0.8558	0.0177	0.7063	0.8656	-0.0102	0.0136	0.455	40.2	18.382	11	0.07314	440683	39106	401577	chr4	20098662	4	4	20098662	20098662	1	1	0.1442	127093	0.1593	4	20098662	*	rs4697140	M	4	20100285	chr4:20100285	rs4697140	a	c	0.8566	-0.0389	0.0091	1.951e-05	20100285	20098662	4	20098662	4	20098662	*	M	-0.75	-4.27473
chr4:20098700:C:T	T	C	0.8481	0.0168	0.7059	0.8627	-0.0121	0.0137	0.3758	39.8	18.278	11	0.07535	440683	39106	401577	chr4	20098700	4	4	20098700	20098700	1	1	0.1519	133879	0.1568	4	20098700	*	rs4697141	Y	4	20100323	chr4:20100323	rs4697141	t	c	0.8555	-0.0367	0.0091	5.603e-05	20100323	20098700	4	20098700	4	20098700	*	Y	-0.883212	-4.03297
chr4:20099641:G:A	A	G	0.8486	0.0168	0.7062	0.8627	-0.0115	0.0137	0.4005	40.5	18.498	11	0.07072	440683	39106	401577	chr4	20099641	4	4	20099641	20099641	1	1	0.1514	133439	0.1565	4	20099641	*	rs13133885	R	4	20101264	chr4:20101264	rs13133885	a	g	0.8567	-0.038	0.0091	3.024e-05	20101264	20099641	4	20099641	4	20099641	*	R	-0.839416	-4.17582
chr4:20100038:T:G	T	G	0.1514	0.0168	0.1373	0.2937	0.0116	0.0137	0.3993	40.7	18.54	11	0.06987	440683	39106	401577	chr4	20100038	4	4	20100038	20100038	1	1	0.1514	133439	0.1564	4	20100038	*	rs13115094	K	4	20101661	chr4:20101661	rs13115094	t	g	0.1433	0.038	0.0091	3.024e-05	20101661	20100038	4	20100038	4	20100038	*	K	0.846715	4.17582
chr4:20100160:G:A	A	G	0.8486	0.0168	0.7062	0.8627	-0.0115	0.0137	0.4016	40.5	18.5	11	0.07069	440683	39106	401577	chr4	20100160	4	4	20100160	20100160	1	1	0.1514	133439	0.1565	4	20100160	*	rs13139955	R	4	20101783	chr4:20101783	rs13139955	a	g	0.8567	-0.0381	0.0091	2.882e-05	20101783	20100160	4	20100160	4	20100160	*	R	-0.839416	-4.18681
chr4:20100369:C:T	T	C	0.1259	0.0056	0.1079	0.1447	0.0128	0.0143	0.3724	37	17.45	11	0.09526	440683	39106	401577	chr4	20100369	4	4	20100369	20100369	1	1	0.1259	110964	0.0368	4	20100369	*	rs28559775	Y	4	20101992	chr4:20101992	rs28559775	t	c	0.1298	0.0381	0.0095	6.367e-05	20101992	20100369	4	20100369	4	20100369	*	Y	0.895105	4.01053
chr4:20100481:T:C	T	C	0.1514	0.0168	0.1373	0.2938	0.0115	0.0137	0.4011	40.6	18.528	11	0.07011	440683	39106	401577	chr4	20100481	4	4	20100481	20100481	1	1	0.1514	133439	0.1565	4	20100481	*	rs13116027	Y	4	20102104	chr4:20102104	rs13116027	t	c	0.1433	0.0382	0.0091	2.746e-05	20102104	20100481	4	20100481	4	20100481	*	Y	0.839416	4.1978
chr4:20101159:G:A	A	G	0.8498	0.0172	0.7062	0.8627	-0.0115	0.0137	0.4001	39.6	18.226	11	0.07648	440683	39106	401577	chr4	20101159	4	4	20101159	20101159	1	1	0.1502	132381	0.1565	4	20101159	*	rs7695115	R	4	20102782	chr4:20102782	rs7695115	a	g	0.8566	-0.0378	0.0091	3.329e-05	20102782	20101159	4	20101159	4	20101159	*	R	-0.839416	-4.15385
chr4:20101406:A:C	A	C	0.1514	0.0168	0.1373	0.2938	0.0116	0.0137	0.3979	40.4	18.47	11	0.07129	440683	39106	401577	chr4	20101406	4	4	20101406	20101406	1	1	0.1514	133439	0.1565	4	20101406	*	rs1385629	M	4	20103029	chr4:20103029	rs1385629	a	c	0.1433	0.0381	0.0091	2.882e-05	20103029	20101406	4	20101406	4	20101406	*	M	0.846715	4.18681
chr4:20102145:T:G	T	G	0.1514	0.0168	0.1374	0.2938	0.0116	0.0137	0.3985	40.5	18.483	11	0.07104	440683	39106	401577	chr4	20102145	4	4	20102145	20102145	1	1	0.1514	133439	0.1564	4	20102145	*	rs13130031	K	4	20103768	chr4:20103768	rs13130031	t	g	0.1433	0.0381	0.0091	2.882e-05	20103768	20102145	4	20102145	4	20102145	*	K	0.846715	4.18681
chr4:20102502:T:C	T	C	0.1513	0.0168	0.1373	0.2938	0.0119	0.0137	0.3858	40.1	18.366	11	0.07347	440683	39106	401577	chr4	20102502	4	4	20102502	20102502	1	1	0.1513	133351	0.1565	4	20102502	*	rs13130716	Y	4	20104125	chr4:20104125	rs13130716	t	c	0.1433	0.0381	0.0091	2.882e-05	20104125	20102502	4	20102502	4	20102502	*	Y	0.868613	4.18681
chr4:20102580:T:G	T	G	0.1513	0.0168	0.1373	0.2938	0.0119	0.0137	0.3877	40.1	18.353	11	0.07374	440683	39106	401577	chr4	20102580	4	4	20102580	20102580	1	1	0.1513	133351	0.1565	4	20102580	*	rs13130905	K	4	20104203	chr4:20104203	rs13130905	t	g	0.1433	0.0382	0.0091	2.746e-05	20104203	20102580	4	20102580	4	20102580	*	K	0.868613	4.1978
chr4:20102674:T:C	T	C	0.1513	0.0168	0.1373	0.2938	0.0119	0.0137	0.3851	40.1	18.37	11	0.07337	440683	39106	401577	chr4	20102674	4	4	20102674	20102674	1	1	0.1513	133351	0.1565	4	20102674	*	rs13131138	Y	4	20104297	chr4:20104297	rs13131138	t	c	0.1429	0.0436	0.0094	3.712e-06	20104297	20102674	4	20102674	4	20102674	*	Y	0.868613	4.6383
chr4:20102783:T:C	T	C	0.1513	0.0168	0.1373	0.2938	0.0119	0.0137	0.3875	40.1	18.355	11	0.07369	440683	39106	401577	chr4	20102783	4	4	20102783	20102783	1	1	0.1513	133351	0.1565	4	20102783	*	rs13131401	Y	4	20104406	chr4:20104406	rs13131401	t	c	0.1433	0.0381	0.0091	2.882e-05	20104406	20102783	4	20102783	4	20102783	*	Y	0.868613	4.18681
chr4:20103171:G:A	A	G	0.8487	0.0168	0.7064	0.8627	-0.0113	0.0137	0.4088	40.3	18.414	11	0.07245	440683	39106	401577	chr4	20103171	4	4	20103171	20103171	1	1	0.1513	133351	0.1563	4	20103171	*	rs2220206	R	4	20104794	chr4:20104794	rs2220206	a	g	0.8567	-0.038	0.0091	3.024e-05	20104794	20103171	4	20103171	4	20103171	*	R	-0.824818	-4.17582
chr4:20103400:C:T	T	C	0.8488	0.0167	0.7064	0.8627	-0.0114	0.0137	0.4072	40.4	18.453	11	0.07166	440683	39106	401577	chr4	20103400	4	4	20103400	20103400	1	1	0.1512	133263	0.1563	4	20103400	*	rs1385631	Y	4	20105023	chr4:20105023	rs1385631	t	c	0.8567	-0.0381	0.0091	2.882e-05	20105023	20103400	4	20103400	4	20103400	*	Y	-0.832117	-4.18681
chr4:20103404:T:A	A	T	0.8487	0.0167	0.7064	0.8627	-0.0114	0.0137	0.4076	40.3	18.42	11	0.07233	440683	39106	401577	chr4	20103404	4	4	20103404	20103404	1	1	0.1513	133351	0.1563	4	20103404	*	rs1385632	W	4	20105027	chr4:20105027	rs1385632	a	t	0.8567	-0.0381	0.0091	2.882e-05	20105027	20103404	4	20103404	4	20103404	*	W	-0.832117	-4.18681
chr4:20107745:C:T	T	C	0.0513	0.0069	0.0373	0.0711	-0.0127	0.022	0.5638	0	7.922	11	0.7202	440683	39106	401577	chr4	20107745	4	4	20107745	20107745	1	1	0.0513	45214.1	0.0338	4	20107745	*	rs111607094	Y	4	20109368	chr4:20109368	rs111607094	t	c	0.0576	0.0522	0.0141	0.0002216	20109368	20107745	4	20107745	4	20107745	*	Y	-0.577273	3.70213
chr4:20109062:C:T	T	C	0.1258	0.0056	0.1066	0.1443	0.0126	0.0143	0.3799	32	16.176	11	0.1347	440683	39106	401577	chr4	20109062	4	4	20109062	20109062	1	1	0.1258	110876	0.0377	4	20109062	*	rs66614292	Y	4	20110685	chr4:20110685	rs66614292	t	c	0.1298	0.0385	0.0095	5.328e-05	20110685	20109062	4	20109062	4	20109062	*	Y	0.881119	4.05263
chr4:20111324:G:A	A	G	0.1256	0.0056	0.1076	0.1442	0.0119	0.0144	0.4087	39.4	18.154	11	0.07807	440683	39106	401577	chr4	20111324	4	4	20111324	20111324	1	1	0.1256	110700	0.0366	4	20111324	*	rs28602597	R	4	20112947	chr4:20112947	rs28602597	a	g	0.1298	0.0387	0.0095	4.871e-05	20112947	20111324	4	20111324	4	20111324	*	R	0.826389	4.07368
chr4:20113924:T:G	T	G	0.8742	0.0055	0.8559	0.8915	-0.0118	0.0143	0.4118	33.6	16.566	11	0.1214	440683	39106	401577	chr4	20113924	4	4	20113924	20113924	1	1	0.1258	110876	0.0356	4	20113924	*	rs10004900	K	4	20115547	chr4:20115547	rs10004900	t	g	0.8702	-0.039	0.0095	4.254e-05	20115547	20113924	4	20113924	4	20113924	*	K	-0.825175	-4.10526
chr4:20115295:C:T	T	C	0.126	0.0056	0.1085	0.1444	0.0116	0.0143	0.4188	32.7	16.354	11	0.1285	440683	39106	401577	chr4	20115295	4	4	20115295	20115295	1	1	0.126	111052	0.0359	4	20115295	*	rs11933099	Y	4	20116918	chr4:20116918	rs11933099	t	c	0.1301	0.0404	0.0095	2.233e-05	20116918	20115295	4	20115295	4	20115295	*	Y	0.811189	4.25263
chr4:20118651:C:T	T	C	0.125	0.0055	0.1072	0.1426	0.0115	0.0144	0.4249	30	15.725	11	0.1516	440683	39106	401577	chr4	20118651	4	4	20118651	20118651	1	1	0.125	110171	0.0354	4	20118651	*	rs6849518	Y	4	20120274	chr4:20120274	rs6849518	t	c	0.1288	0.0401	0.0095	2.569e-05	20120274	20118651	4	20118651	4	20118651	*	Y	0.798611	4.22105
chr4:20119239:C:G	C	G	0.1321	0.0169	0.1223	0.2682	0.0122	0.0145	0.3996	17.1	13.277	11	0.2756	440683	39106	401577	chr4	20119239	4	4	20119239	20119239	1	1	0.1321	116428	0.1459	4	20119239	*	rs1485553	S	4	20120862	chr4:20120862	rs1485553	c	g	0.1268	0.0398	0.0096	3.599e-05	20120862	20119239	4	20119239	4	20119239	*	S	0.841379	4.14583
chr4:20119239:C:G	C	G	0.1321	0.0169	0.1223	0.2682	0.0122	0.0145	0.3996	17.1	13.277	11	0.2756	440683	39106	401577	chr4	20119239	4	4	20119239	20119239	1	1	0.1321	116428	0.1459	4	20119239	*	rs879500654	R	4	20120862	chr4:20120862	rs1485553	c	g	0.1268	0.0398	0.0096	3.599e-05	20120862	20119239	4	20119239	4	20119239	*	R	0.841379	4.14583
chr4:20119240:A:G	A	G	0.1321	0.0169	0.1223	0.2682	0.012	0.0145	0.409	17.1	13.269	11	0.2761	440683	39106	401577	chr4	20119240	4	4	20119240	20119240	1	1	0.1321	116428	0.1459	4	20119240	*	rs1485554	R	4	20120863	chr4:20120863	rs1485554	a	g	0.1268	0.0397	0.0096	3.766e-05	20120863	20119240	4	20119240	4	20119240	*	R	0.827586	4.13542
chr4:20122864:A:G	A	G	0.8761	0.0058	0.8574	0.8914	-0.0104	0.0144	0.4719	30	15.714	11	0.1521	440683	39106	401577	chr4	20122864	4	4	20122864	20122864	1	1	0.1239	109201	0.034	4	20122864	*	rs28583512	V	4	20124487	chr4:20124487	rs28583512	a	g	0.8727	-0.0419	0.0098	2.07e-05	20124487	20122864	4	20122864	4	20122864	*	V	-0.722222	-4.27551
chr4:20125289:C:T	T	C	0.1231	0.0064	0.1086	0.1422	0.0128	0.0145	0.3766	28.1	15.302	11	0.1691	440683	39106	401577	chr4	20125289	4	4	20125289	20125289	1	1	0.1231	108496	0.0336	4	20125289	*	rs16869213	Y	4	20126912	chr4:20126912	rs16869213	t	c	0.1281	0.0379	0.0095	6.956e-05	20126912	20125289	4	20125289	4	20125289	*	Y	0.882759	3.98947
chr4:20129193:A:G	A	G	0.876	0.0058	0.8576	0.8913	-0.0106	0.0144	0.4636	28.8	15.443	11	0.1631	440683	39106	401577	chr4	20129193	4	4	20129193	20129193	1	1	0.124	109289	0.0337	4	20129193	*	rs6853703	R	4	20130816	chr4:20130816	rs6853703	a	g	0.8717	-0.037	0.0095	0.000103	20130816	20129193	4	20129193	4	20129193	*	R	-0.736111	-3.89474
chr4:20129936:A:G	A	G	0.8761	0.0059	0.8577	0.8917	-0.0108	0.0144	0.4558	34.5	16.797	11	0.114	440683	39106	401577	chr4	20129936	4	4	20129936	20129936	1	1	0.1239	109201	0.034	4	20129936	*	rs723143	R	4	20131559	chr4:20131559	rs723143	a	g	0.8718	-0.037	0.0095	0.000103	20131559	20129936	4	20129936	4	20129936	*	R	-0.75	-3.89474
chr4:20130967:C:A	A	C	0.1239	0.0059	0.1086	0.1422	0.0112	0.0144	0.4358	27.4	15.156	11	0.1754	440683	39106	401577	chr4	20130967	4	4	20130967	20130967	1	1	0.1239	109201	0.0336	4	20130967	*	rs56191900	M	4	20132590	chr4:20132590	rs56191900	a	c	0.1282	0.0373	0.0095	9.047e-05	20132590	20130967	4	20130967	4	20130967	*	M	0.777778	3.92632
chr4:20131506:T:C	T	C	0.8761	0.0059	0.8578	0.8914	-0.0113	0.0144	0.4353	27.6	15.201	11	0.1735	440683	39106	401577	chr4	20131506	4	4	20131506	20131506	1	1	0.1239	109201	0.0336	4	20131506	*	rs10028957	Y	4	20133129	chr4:20133129	rs10028957	t	c	0.8718	-0.0372	0.0095	9.449e-05	20133129	20131506	4	20131506	4	20131506	*	Y	-0.784722	-3.91579
chr4:20131705:T:G	T	G	0.8764	0.0056	0.86	0.8913	-0.0118	0.0144	0.4152	26.6	14.992	11	0.1829	440683	39106	401577	chr4	20131705	4	4	20131705	20131705	1	1	0.1236	108937	0.0313	4	20131705	*	rs10029155	K	4	20133328	chr4:20133328	rs10029155	t	g	0.8735	-0.038	0.0096	7.982e-05	20133328	20131705	4	20131705	4	20131705	*	K	-0.819444	-3.95833
chr4:20131707:A:C	A	C	0.8764	0.0056	0.8599	0.8913	-0.0118	0.0144	0.4134	26.7	15	11	0.1825	440683	39106	401577	chr4	20131707	4	4	20131707	20131707	1	1	0.1236	108937	0.0314	4	20131707	*	rs9994864	M	4	20133330	chr4:20133330	rs9994864	a	c	0.8735	-0.0378	0.0096	8.703e-05	20133330	20131707	4	20131707	4	20131707	*	M	-0.819444	-3.9375
chr4:20131909:C:G	C	G	0.7125	0.0058	0.7064	0.7529	0.002	0.0106	0.8506	0	9.866	11	0.5425	440683	39106	401577	chr4	20131909	4	4	20131909	20131909	1	1	0.2875	253393	0.0465	4	20131909	*	rs7663602	S	4	20133532	chr4:20133532	rs7663602	c	g	0.7061	0.0282	0.0071	7.47e-05	20133532	20131909	4	20131909	4	20131909	*	S	0.188679	3.97183
chr4:20132129:A:T	A	T	0.8761	0.0059	0.8578	0.8914	-0.011	0.0144	0.4459	27.7	15.206	11	0.1733	440683	39106	401577	chr4	20132129	4	4	20132129	20132129	1	1	0.1239	109201	0.0336	4	20132129	*	rs7356248	W	4	20133752	chr4:20133752	rs7356248	a	t	0.8718	-0.0373	0.0095	9.047e-05	20133752	20132129	4	20132129	4	20132129	*	W	-0.763889	-3.92632
chr4:20132222:A:T	A	T	0.8768	0.006	0.8578	0.8915	-0.0115	0.0145	0.4273	28.3	15.347	11	0.1672	440683	39106	401577	chr4	20132222	4	4	20132222	20132222	1	1	0.1232	108584	0.0337	4	20132222	*	rs7356250	H	4	20133845	chr4:20133845	rs7356250	a	t	0.8733	-0.0393	0.0106	0.0002021	20133845	20132222	4	20132222	4	20132222	*	H	-0.793103	-3.70755
chr4:20132629:A:C	A	C	0.8761	0.0058	0.8578	0.8914	-0.0112	0.0144	0.4374	27.7	15.217	11	0.1728	440683	39106	401577	chr4	20132629	4	4	20132629	20132629	1	1	0.1239	109201	0.0336	4	20132629	*	rs28739382	M	4	20134252	chr4:20134252	rs28739382	a	c	0.8718	-0.0374	0.0095	8.662e-05	20134252	20132629	4	20132629	4	20132629	*	M	-0.777778	-3.93684
chr4:20132955:A:G	A	G	0.8761	0.0058	0.8578	0.8914	-0.011	0.0144	0.4451	27.9	15.264	11	0.1707	440683	39106	401577	chr4	20132955	4	4	20132955	20132955	1	1	0.1239	109201	0.0336	4	20132955	*	rs9998325	R	4	20134578	chr4:20134578	rs9998325	a	g	0.8718	-0.0373	0.0095	9.047e-05	20134578	20132955	4	20132955	4	20132955	*	R	-0.763889	-3.92632
chr4:20133053:T:A	A	T	0.1239	0.0058	0.1086	0.1422	0.011	0.0144	0.4469	27.3	15.134	11	0.1764	440683	39106	401577	chr4	20133053	4	4	20133053	20133053	1	1	0.1239	109201	0.0336	4	20133053	*	rs7665018	W	4	20134676	chr4:20134676	rs7665018	a	t	0.1282	0.0373	0.0095	9.047e-05	20134676	20133053	4	20133053	4	20133053	*	W	0.763889	3.92632
chr4:20133441:A:G	A	G	0.8762	0.0059	0.8578	0.8919	-0.0112	0.0144	0.4361	33.5	16.548	11	0.122	440683	39106	401577	chr4	20133441	4	4	20133441	20133441	1	1	0.1238	109113	0.0341	4	20133441	*	rs7687518	R	4	20135064	chr4:20135064	rs7687518	a	g	0.8718	-0.0375	0.0095	8.292e-05	20135064	20133441	4	20133441	4	20133441	*	R	-0.777778	-3.94737
chr4:20133725:G:A	A	G	0.1239	0.0058	0.1086	0.1422	0.0112	0.0144	0.4387	28.1	15.301	11	0.1691	440683	39106	401577	chr4	20133725	4	4	20133725	20133725	1	1	0.1239	109201	0.0336	4	20133725	*	rs56976770	R	4	20135348	chr4:20135348	rs56976770	a	g	0.1282	0.0373	0.0095	9.047e-05	20135348	20133725	4	20133725	4	20133725	*	R	0.777778	3.92632
chr4:20133943:G:A	A	G	0.1239	0.0058	0.1086	0.1421	0.011	0.0144	0.4453	27.9	15.26	11	0.1709	440683	39106	401577	chr4	20133943	4	4	20133943	20133943	1	1	0.1239	109201	0.0335	4	20133943	*	rs28750431	R	4	20135566	chr4:20135566	rs28750431	a	g	0.1282	0.0373	0.0095	9.047e-05	20135566	20133943	4	20133943	4	20133943	*	R	0.763889	3.92632
chr4:20134011:C:T	T	C	0.1239	0.0058	0.1086	0.1421	0.0111	0.0144	0.442	27.9	15.261	11	0.1708	440683	39106	401577	chr4	20134011	4	4	20134011	20134011	1	1	0.1239	109201	0.0335	4	20134011	*	rs28852199	Y	4	20135634	chr4:20135634	rs28852199	t	c	0.1282	0.0373	0.0095	9.047e-05	20135634	20134011	4	20134011	4	20134011	*	Y	0.770833	3.92632
chr4:20134224:T:C	T	C	0.8762	0.0059	0.8578	0.8915	-0.011	0.0144	0.4447	27.9	15.255	11	0.1711	440683	39106	401577	chr4	20134224	4	4	20134224	20134224	1	1	0.1238	109113	0.0337	4	20134224	*	rs28767181	Y	4	20135847	chr4:20135847	rs28767181	t	c	0.8718	-0.0373	0.0095	9.047e-05	20135847	20134224	4	20134224	4	20134224	*	Y	-0.763889	-3.92632
chr4:20134298:G:A	A	G	0.1238	0.0058	0.1085	0.1422	0.0109	0.0144	0.4484	27.2	15.116	11	0.1772	440683	39106	401577	chr4	20134298	4	4	20134298	20134298	1	1	0.1238	109113	0.0337	4	20134298	*	rs66542907	D	4	20135921	chr4:20135921	rs66542907	a	g	0.1272	0.0427	0.0098	1.434e-05	20135921	20134298	4	20134298	4	20134298	*	D	0.756944	4.35714
chr4:20134631:C:T	T	C	0.1239	0.0058	0.1086	0.1422	0.0111	0.0144	0.4398	27.9	15.257	11	0.171	440683	39106	401577	chr4	20134631	4	4	20134631	20134631	1	1	0.1239	109201	0.0336	4	20134631	*	rs67139811	H	4	20136254	chr4:20136254	rs67139811	t	c	0.1282	0.0372	0.0095	9.449e-05	20136254	20134631	4	20134631	4	20134631	*	H	0.770833	3.91579
chr4:20134717:G:A	A	G	0.1239	0.0058	0.1086	0.1422	0.011	0.0144	0.4436	27.8	15.229	11	0.1722	440683	39106	401577	chr4	20134717	4	4	20134717	20134717	1	1	0.1239	109201	0.0336	4	20134717	*	rs66706742	R	4	20136340	chr4:20136340	rs66706742	a	g	0.1282	0.0372	0.0095	9.449e-05	20136340	20134717	4	20134717	4	20134717	*	R	0.763889	3.91579
chr4:20135231:T:C	T	C	0.8761	0.0058	0.8578	0.8914	-0.0109	0.0144	0.448	27.6	15.188	11	0.174	440683	39106	401577	chr4	20135231	4	4	20135231	20135231	1	1	0.1239	109201	0.0336	4	20135231	*	rs7678521	Y	4	20136854	chr4:20136854	rs7678521	t	c	0.8718	-0.0373	0.0095	9.047e-05	20136854	20135231	4	20135231	4	20135231	*	Y	-0.756944	-3.92632
chr4:20135602:T:C	T	C	0.8761	0.0058	0.8578	0.8914	-0.011	0.0144	0.4451	28.2	15.321	11	0.1683	440683	39106	401577	chr4	20135602	4	4	20135602	20135602	1	1	0.1239	109201	0.0336	4	20135602	*	rs7679145	Y	4	20137225	chr4:20137225	rs7679145	t	c	0.8718	-0.0373	0.0095	9.047e-05	20137225	20135602	4	20135602	4	20135602	*	Y	-0.763889	-3.92632
chr4:20135756:G:T	T	G	0.1239	0.0058	0.1086	0.1422	0.0111	0.0144	0.4427	28.1	15.292	11	0.1695	440683	39106	401577	chr4	20135756	4	4	20135756	20135756	1	1	0.1239	109201	0.0336	4	20135756	*	rs7655135	K	4	20137379	chr4:20137379	rs7655135	t	g	0.1282	0.0374	0.0095	8.662e-05	20137379	20135756	4	20135756	4	20135756	*	K	0.770833	3.93684
chr4:20136178:G:A	A	G	0.1239	0.0058	0.1086	0.1421	0.0111	0.0144	0.4407	27.8	15.238	11	0.1719	440683	39106	401577	chr4	20136178	4	4	20136178	20136178	1	1	0.1239	109201	0.0335	4	20136178	*	rs28595032	R	4	20137801	chr4:20137801	rs28595032	a	g	0.1282	0.0374	0.0095	8.662e-05	20137801	20136178	4	20136178	4	20136178	*	R	0.770833	3.93684
chr4:20137793:G:A	A	G	0.1237	0.0059	0.1083	0.1421	0.0107	0.0144	0.4568	29.5	15.606	11	0.1564	440683	39106	401577	chr4	20137793	4	4	20137793	20137793	1	1	0.1237	109025	0.0338	4	20137793	*	rs7668404	R	4	20139416	chr4:20139416	rs7668404	a	g	0.1284	0.037	0.0095	0.000103	20139416	20137793	4	20137793	4	20137793	*	R	0.743056	3.89474
chr4:20140416:C:T	T	C	0.1238	0.006	0.1084	0.1427	0.0107	0.0144	0.4602	29.4	15.572	11	0.1578	440683	39106	401577	chr4	20140416	4	4	20140416	20140416	1	1	0.1238	109113	0.0343	4	20140416	*	rs7687050	Y	4	20142039	chr4:20142039	rs7687050	t	c	0.1281	0.0375	0.0095	8.292e-05	20142039	20140416	4	20140416	4	20140416	*	Y	0.743056	3.94737
chr4:20140985:A:C	A	C	0.8763	0.0059	0.8579	0.8917	-0.0108	0.0144	0.4546	29.7	15.645	11	0.1548	440683	39106	401577	chr4	20140985	4	4	20140985	20140985	1	1	0.1237	109025	0.0338	4	20140985	*	rs6845939	M	4	20142608	chr4:20142608	rs6845939	a	c	0.872	-0.0375	0.0095	8.292e-05	20142608	20140985	4	20140985	4	20140985	*	M	-0.75	-3.94737
chr4:20141076:A:G	A	G	0.8763	0.0059	0.8579	0.8917	-0.0106	0.0144	0.4631	29.3	15.555	11	0.1585	440683	39106	401577	chr4	20141076	4	4	20141076	20141076	1	1	0.1237	109025	0.0338	4	20141076	*	rs6850898	R	4	20142699	chr4:20142699	rs6850898	a	g	0.872	-0.0375	0.0095	8.292e-05	20142699	20141076	4	20141076	4	20141076	*	R	-0.736111	-3.94737
chr4:20142089:C:T	T	C	0.1233	0.0061	0.1137	0.1419	0.0114	0.0145	0.4303	30.6	15.848	11	0.1469	440683	39106	401577	chr4	20142089	4	4	20142089	20142089	1	1	0.1233	108672	0.0282	4	20142089	*	rs28814279	Y	4	20143712	chr4:20143712	rs28814279	t	c	0.1279	0.037	0.0095	0.000103	20143712	20142089	4	20142089	4	20142089	*	Y	0.786207	3.89474
chr4:20143452:A:G	A	G	0.8763	0.0059	0.8579	0.8917	-0.011	0.0144	0.4474	29.7	15.64	11	0.155	440683	39106	401577	chr4	20143452	4	4	20143452	20143452	1	1	0.1237	109025	0.0338	4	20143452	*	rs7671963	R	4	20145075	chr4:20145075	rs7671963	a	g	0.872	-0.0378	0.0095	7.269e-05	20145075	20143452	4	20143452	4	20143452	*	R	-0.763889	-3.97895
chr4:20145303:A:G	A	G	0.8741	0.0053	0.8564	0.8856	-0.0089	0.0143	0.536	31.9	16.146	11	0.1358	440683	39106	401577	chr4	20145303	4	4	20145303	20145303	1	1	0.1259	110964	0.0292	4	20145303	*	rs60290008	R	4	20146926	chr4:20146926	rs60290008	a	g	0.8709	-0.036	0.0095	0.0001579	20146926	20145303	4	20145303	4	20145303	*	R	-0.622378	-3.78947
chr4:20145593:G:T	T	G	0.1252	0.0056	0.109	0.1429	0.0095	0.0144	0.5078	31	15.941	11	0.1433	440683	39106	401577	chr4	20145593	4	4	20145593	20145593	1	1	0.1252	110347	0.0339	4	20145593	*	rs111775181	K	4	20147216	chr4:20147216	rs111775181	t	g	0.129	0.0363	0.0095	0.000139	20147216	20145593	4	20145593	4	20145593	*	K	0.659722	3.82105
chr4:20149344:A:T	A	T	0.877	0.0062	0.858	0.8944	-0.0129	0.0145	0.3727	34.4	16.766	11	0.115	440683	39106	401577	chr4	20149344	4	4	20149344	20149344	1	1	0.123	108408	0.0364	4	20149344	*	rs1825548	W	4	20150967	chr4:20150967	rs1825548	a	t	0.8731	-0.0431	0.0098	1.191e-05	20150967	20149344	4	20149344	4	20149344	*	W	-0.889655	-4.39796
chr4:20150048:C:T	T	C	0.1237	0.0059	0.1081	0.142	0.0111	0.0144	0.4434	29.4	15.583	11	0.1573	440683	39106	401577	chr4	20150048	4	4	20150048	20150048	1	1	0.1237	109025	0.0339	4	20150048	*	rs11933068	Y	4	20151671	chr4:20151671	rs11933068	t	c	0.128	0.0378	0.0095	7.269e-05	20151671	20150048	4	20150048	4	20150048	*	Y	0.770833	3.97895
chr4:20151583:C:A	A	C	0.1237	0.0059	0.1083	0.142	0.0113	0.0144	0.4351	29.1	15.508	11	0.1604	440683	39106	401577	chr4	20151583	4	4	20151583	20151583	1	1	0.1237	109025	0.0337	4	20151583	*	rs28696258	H	4	20153206	chr4:20153206	rs28696258	a	c	0.128	0.0377	0.0095	7.596e-05	20153206	20151583	4	20151583	4	20151583	*	H	0.784722	3.96842
chr4:20152281:C:A	A	C	0.1234	0.0057	0.1079	0.1419	0.0112	0.0144	0.4378	29.7	15.651	11	0.1546	440683	39106	401577	chr4	20152281	4	4	20152281	20152281	1	1	0.1234	108761	0.034	4	20152281	*	rs16869250	M	4	20153904	chr4:20153904	rs16869250	a	c	0.1273	0.0376	0.0095	7.937e-05	20153904	20152281	4	20152281	4	20152281	*	M	0.777778	3.95789
chr4:20155717:G:A	A	G	0.123	0.0059	0.112	0.1416	0.0117	0.0145	0.4192	26.8	15.037	11	0.1808	440683	39106	401577	chr4	20155717	4	4	20155717	20155717	1	1	0.123	108408	0.0296	4	20155717	*	rs7670479	R	4	20157340	chr4:20157340	rs7670479	a	g	0.1272	0.0371	0.0095	9.868e-05	20157340	20155717	4	20155717	4	20155717	*	R	0.806897	3.90526
chr4:20156996:A:T	A	T	0.8775	0.0061	0.8584	0.8919	-0.0132	0.0145	0.364	30	15.72	11	0.1518	440683	39106	401577	chr4	20156996	4	4	20156996	20156996	1	1	0.1225	107967	0.0335	4	20156996	*	rs11943328	W	4	20158619	chr4:20158619	rs11943328	a	t	0.8729	-0.0373	0.0095	9.047e-05	20158619	20156996	4	20156996	4	20156996	*	W	-0.910345	-3.92632
chr4:20157043:A:G	A	G	0.8766	0.0058	0.8581	0.8921	-0.0111	0.0145	0.4431	29.7	15.638	11	0.1551	440683	39106	401577	chr4	20157043	4	4	20157043	20157043	1	1	0.1234	108761	0.034	4	20157043	*	rs11944283	R	4	20158666	chr4:20158666	rs11944283	a	g	0.8726	-0.0372	0.0095	9.449e-05	20158666	20157043	4	20157043	4	20157043	*	R	-0.765517	-3.91579
chr4:20157309:C:G	C	G	0.8766	0.0058	0.8581	0.892	-0.0112	0.0145	0.4376	29.8	15.667	11	0.1539	440683	39106	401577	chr4	20157309	4	4	20157309	20157309	1	1	0.1234	108761	0.0339	4	20157309	*	rs6840019	S	4	20158932	chr4:20158932	rs6840019	c	g	0.8726	-0.0372	0.0095	9.449e-05	20158932	20157309	4	20157309	4	20157309	*	S	-0.772414	-3.91579
chr4:20157912:G:T	T	G	0.1232	0.0058	0.1124	0.1416	0.0115	0.0145	0.4253	26.8	15.037	11	0.1808	440683	39106	401577	chr4	20157912	4	4	20157912	20157912	1	1	0.1232	108584	0.0292	4	20157912	*	rs6841610	K	4	20159535	chr4:20159535	rs6841610	t	g	0.1273	0.037	0.0095	0.000103	20159535	20157912	4	20157912	4	20157912	*	K	0.793103	3.89474
chr4:20159204:C:T	T	C	0.1228	0.0063	0.1079	0.1419	0.0127	0.0145	0.3789	35.2	16.976	11	0.1086	440683	39106	401577	chr4	20159204	4	4	20159204	20159204	1	1	0.1228	108232	0.034	4	20159204	*	rs111590128	Y	4	20160827	chr4:20160827	rs111590128	t	c	0.1279	0.0373	0.0095	9.047e-05	20160827	20159204	4	20159204	4	20159204	*	Y	0.875862	3.92632
chr4:20161660:A:G	A	G	0.8757	0.0056	0.8579	0.8875	-0.01	0.0144	0.4857	25.8	14.828	11	0.1905	440683	39106	401577	chr4	20161660	4	4	20161660	20161660	1	1	0.1243	109554	0.0296	4	20161660	*	rs73249145	R	4	20163283	chr4:20163283	rs73249145	a	g	0.8718	-0.0371	0.0095	9.868e-05	20163283	20161660	4	20161660	4	20161660	*	R	-0.694444	-3.90526
chr4:20162721:T:C	T	C	0.8769	0.0055	0.8608	0.8917	-0.0128	0.0145	0.3782	27.3	15.13	11	0.1766	440683	39106	401577	chr4	20162721	4	4	20162721	20162721	1	1	0.1231	108496	0.0309	4	20162721	*	rs7694335	Y	4	20164344	chr4:20164344	rs7694335	t	c	0.8737	-0.0389	0.0096	5.383e-05	20164344	20162721	4	20162721	4	20162721	*	Y	-0.882759	-4.05208
chr4:20165830:A:T	A	T	0.8765	0.0059	0.8582	0.8918	-0.0122	0.0144	0.3965	28.9	15.473	11	0.1618	440683	39106	401577	chr4	20165830	4	4	20165830	20165830	1	1	0.1235	108849	0.0336	4	20165830	*	rs9990810	W	4	20167453	chr4:20167453	rs9990810	a	t	0.872	-0.0374	0.0095	8.662e-05	20167453	20165830	4	20165830	4	20165830	*	W	-0.847222	-3.93684
chr4:20169552:A:G	A	G	0.8765	0.0059	0.8582	0.8919	-0.0122	0.0144	0.3965	29	15.494	11	0.161	440683	39106	401577	chr4	20169552	4	4	20169552	20169552	1	1	0.1235	108849	0.0337	4	20169552	*	rs17598002	R	4	20171175	chr4:20171175	rs17598002	a	g	0.872	-0.0373	0.0095	9.047e-05	20171175	20169552	4	20169552	4	20169552	*	R	-0.847222	-3.92632
chr4:20171175:G:T	T	G	0.1239	0.0058	0.1115	0.1419	0.0114	0.0144	0.4303	23.1	14.306	11	0.2165	440683	39106	401577	chr4	20171175	4	4	20171175	20171175	1	1	0.1239	109201	0.0304	4	20171175	*	rs6851456	K	4	20172798	chr4:20172798	rs6851456	t	g	0.1281	0.0368	0.0095	0.0001123	20172798	20171175	4	20171175	4	20171175	*	K	0.791667	3.87368
chr4:20171706:T:C	T	C	0.876	0.0057	0.8581	0.8884	-0.0115	0.0144	0.4263	22.8	14.244	11	0.2198	440683	39106	401577	chr4	20171706	4	4	20171706	20171706	1	1	0.124	109289	0.0303	4	20171706	*	rs28376053	Y	4	20173329	chr4:20173329	rs28376053	t	c	0.8719	-0.0371	0.0095	9.868e-05	20173329	20171706	4	20171706	4	20171706	*	Y	-0.798611	-3.90526
chr4:20173180:A:G	A	G	0.8764	0.0059	0.8582	0.8918	-0.0121	0.0144	0.4001	27.4	15.152	11	0.1756	440683	39106	401577	chr4	20173180	4	4	20173180	20173180	1	1	0.1236	108937	0.0336	4	20173180	*	rs6828189	R	4	20174803	chr4:20174803	rs6828189	a	g	0.872	-0.0372	0.0095	9.449e-05	20174803	20173180	4	20173180	4	20173180	*	R	-0.840278	-3.91579
chr4:20175206:C:T	T	C	0.1233	0.0062	0.1116	0.1418	0.0125	0.0144	0.3862	20.2	13.79	11	0.2449	440683	39106	401577	chr4	20175206	4	4	20175206	20175206	1	1	0.1233	108672	0.0302	4	20175206	*	rs10027583	Y	4	20176829	chr4:20176829	rs10027583	t	c	0.1279	0.0383	0.0095	5.826e-05	20176829	20175206	4	20175206	4	20175206	*	Y	0.868056	4.03158
chr4:20177335:C:A	A	C	0.1231	0.0062	0.1131	0.1418	0.0123	0.0145	0.3946	19.9	13.729	11	0.2483	440683	39106	401577	chr4	20177335	4	4	20177335	20177335	1	1	0.1231	108496	0.0287	4	20177335	*	rs28661856	M	4	20178958	chr4:20178958	rs28661856	a	c	0.1279	0.0372	0.0095	9.449e-05	20178958	20177335	4	20177335	4	20177335	*	M	0.848276	3.91579
chr4:20178596:C:T	T	C	0.1232	0.0062	0.1131	0.1418	0.0124	0.0144	0.3892	20.9	13.902	11	0.2385	440683	39106	401577	chr4	20178596	4	4	20178596	20178596	1	1	0.1232	108584	0.0287	4	20178596	*	rs55749296	Y	4	20180219	chr4:20180219	rs55749296	t	c	0.1279	0.0371	0.0095	9.868e-05	20180219	20178596	4	20178596	4	20178596	*	Y	0.861111	3.90526
chr4:20178952:G:A	A	G	0.1231	0.0062	0.1131	0.1418	0.0125	0.0145	0.3881	21	13.931	11	0.2368	440683	39106	401577	chr4	20178952	4	4	20178952	20178952	1	1	0.1231	108496	0.0287	4	20178952	*	rs2322428	R	4	20180575	chr4:20180575	rs2322428	a	g	0.1279	0.0371	0.0095	9.868e-05	20180575	20178952	4	20178952	4	20178952	*	R	0.862069	3.90526
chr4:20179522:G:A	A	G	0.1232	0.0062	0.1131	0.1418	0.0124	0.0145	0.3907	21	13.918	11	0.2375	440683	39106	401577	chr4	20179522	4	4	20179522	20179522	1	1	0.1232	108584	0.0287	4	20179522	*	rs111239343	R	4	20181145	chr4:20181145	rs111239343	a	g	0.1279	0.0371	0.0095	9.868e-05	20181145	20179522	4	20179522	4	20179522	*	R	0.855172	3.90526
chr4:20179931:T:G	T	G	0.876	0.0057	0.8581	0.8869	-0.011	0.0144	0.4451	20.9	13.912	11	0.2379	440683	39106	401577	chr4	20179931	4	4	20179931	20179931	1	1	0.124	109289	0.0288	4	20179931	*	rs16869307	K	4	20181554	chr4:20181554	rs16869307	t	g	0.8719	-0.0367	0.0095	0.0001172	20181554	20179931	4	20179931	4	20179931	*	K	-0.763889	-3.86316
chr4:20185737:G:T	T	G	0.1227	0.0062	0.11	0.1418	0.0142	0.0145	0.3266	24.9	14.638	11	0.1997	440683	39106	401577	chr4	20185737	4	4	20185737	20185737	1	1	0.1227	108144	0.0318	4	20185737	*	rs9998416	K	4	20187360	chr4:20187360	rs9998416	t	g	0.1278	0.0374	0.0095	8.662e-05	20187360	20185737	4	20185737	4	20185737	*	K	0.97931	3.93684
chr4:20187669:T:C	T	C	0.8768	0.0059	0.8586	0.8902	-0.0119	0.0144	0.4116	25.8	14.832	11	0.1903	440683	39106	401577	chr4	20187669	4	4	20187669	20187669	1	1	0.1232	108584	0.0316	4	20187669	*	rs16869324	Y	4	20189292	chr4:20189292	rs16869324	t	c	0.8726	-0.0376	0.0095	7.937e-05	20189292	20187669	4	20187669	4	20187669	*	Y	-0.826389	-3.95789
chr4:20187725:G:A	A	G	0.1237	0.0057	0.1132	0.1415	0.0109	0.0144	0.4486	20.9	13.902	11	0.2385	440683	39106	401577	chr4	20187725	4	4	20187725	20187725	1	1	0.1237	109025	0.0283	4	20187725	*	rs28368613	R	4	20189348	chr4:20189348	rs28368613	a	g	0.1275	0.0373	0.0095	9.047e-05	20189348	20187725	4	20187725	4	20187725	*	R	0.756944	3.92632
chr4:20187768:A:G	A	G	0.8758	0.0057	0.8579	0.8863	-0.0119	0.0144	0.4082	20.8	13.886	11	0.2394	440683	39106	401577	chr4	20187768	4	4	20187768	20187768	1	1	0.1242	109466	0.0284	4	20187768	*	rs750268	R	4	20189391	chr4:20189391	rs750268	a	g	0.8722	-0.0372	0.0095	9.449e-05	20189391	20187768	4	20187768	4	20187768	*	R	-0.826389	-3.91579
chr4:20187824:T:C	T	C	0.8767	0.0055	0.8585	0.884	-0.0145	0.0145	0.3157	22.2	14.139	11	0.2254	440683	39106	401577	chr4	20187824	4	4	20187824	20187824	1	1	0.1233	108672	0.0255	4	20187824	*	rs16869332	Y	4	20189447	chr4:20189447	rs16869332	t	c	0.8732	-0.0361	0.0096	0.0001785	20189447	20187824	4	20187824	4	20187824	*	Y	-1	-3.76042
chr4:20191046:G:A	A	G	0.1224	0.0064	0.1099	0.1418	0.0139	0.0145	0.3356	27.3	15.129	11	0.1767	440683	39106	401577	chr4	20191046	4	4	20191046	20191046	1	1	0.1224	107879	0.0319	4	20191046	*	rs73249157	R	4	20192669	chr4:20192669	rs73249157	a	g	0.1273	0.0373	0.0095	9.047e-05	20192669	20191046	4	20191046	4	20191046	*	R	0.958621	3.92632
chr4:20192046:A:G	A	G	0.8776	0.0064	0.8582	0.8903	-0.0141	0.0145	0.3301	27.7	15.211	11	0.1731	440683	39106	401577	chr4	20192046	4	4	20192046	20192046	1	1	0.1224	107879	0.0321	4	20192046	*	rs73249158	R	4	20193669	chr4:20193669	rs73249158	a	g	0.8727	-0.0374	0.0095	8.662e-05	20193669	20192046	4	20192046	4	20192046	*	R	-0.972414	-3.93684
chr4:20192500:C:A	A	C	0.1224	0.0064	0.1098	0.1418	0.014	0.0145	0.333	27.5	15.163	11	0.1752	440683	39106	401577	chr4	20192500	4	4	20192500	20192500	1	1	0.1224	107879	0.032	4	20192500	*	rs16869334	M	4	20194123	chr4:20194123	rs16869334	a	c	0.1273	0.0373	0.0095	9.047e-05	20194123	20192500	4	20192500	4	20192500	*	M	0.965517	3.92632
chr4:20200202:T:C	T	C	0.8689	0.0079	0.8476	0.8779	-0.0085	0.0141	0.548	18.6	13.516	11	0.2609	440683	39106	401577	chr4	20200202	4	4	20200202	20200202	1	1	0.1311	115547	0.0303	4	20200202	*	rs28716758	Y	4	20201825	chr4:20201825	rs28716758	t	c	0.8615	-0.035	0.0092	0.0001455	20201825	20200202	4	20200202	4	20200202	*	Y	-0.602837	-3.80435
chr4:20204471:G:A	A	G	0.1224	0.0064	0.1097	0.1419	0.0144	0.0145	0.3205	25.4	14.738	11	0.1948	440683	39106	401577	chr4	20204471	4	4	20204471	20204471	1	1	0.1224	107879	0.0322	4	20204471	*	rs28431181	R	4	20206094	chr4:20206094	rs28431181	a	g	0.1273	0.0371	0.0095	9.868e-05	20206094	20204471	4	20204471	4	20204471	*	R	0.993103	3.90526
chr4:20208219:A:G	A	G	0.8686	0.0081	0.8474	0.8783	-0.009	0.0141	0.5227	17.2	13.293	11	0.2746	440683	39106	401577	chr4	20208219	4	4	20208219	20208219	1	1	0.1314	115811	0.0309	4	20208219	*	rs10014727	R	4	20209842	chr4:20209842	rs10014727	a	g	0.861	-0.0354	0.0092	0.000122	20209842	20208219	4	20208219	4	20208219	*	R	-0.638298	-3.84783
chr4:20209330:A:G	A	G	0.8681	0.0076	0.8473	0.8771	-0.0078	0.0141	0.5789	15.9	13.084	11	0.2879	440683	39106	401577	chr4	20209330	4	4	20209330	20209330	1	1	0.1319	116252	0.0298	4	20209330	*	rs11940813	R	4	20210953	chr4:20210953	rs11940813	a	g	0.8608	-0.0351	0.0092	0.0001392	20210953	20209330	4	20209330	4	20209330	*	R	-0.553191	-3.81522
chr4:20212158:T:C	T	C	0.8679	0.0075	0.8473	0.8768	-0.0084	0.0141	0.5524	16.6	13.188	11	0.2812	440683	39106	401577	chr4	20212158	4	4	20212158	20212158	1	1	0.1321	116428	0.0295	4	20212158	*	rs10016841	Y	4	20213781	chr4:20213781	rs10016841	t	c	0.8609	-0.0349	0.0092	0.000152	20213781	20212158	4	20212158	4	20212158	*	Y	-0.595745	-3.79348
chr4:20216910:G:A	A	G	0.1335	0.0073	0.124	0.1533	0.0094	0.014	0.5015	20.6	13.858	11	0.241	440683	39106	401577	chr4	20216910	4	4	20216910	20216910	1	1	0.1335	117662	0.0293	4	20216910	*	rs10001584	R	4	20218533	chr4:20218533	rs10001584	a	g	0.1399	0.0341	0.0092	0.0002148	20218533	20216910	4	20216910	4	20216910	*	R	0.671429	3.70652
chr4:20217972:T:G	T	G	0.8758	0.0056	0.8579	0.8892	-0.012	0.0144	0.4063	24.1	14.489	11	0.2071	440683	39106	401577	chr4	20217972	4	4	20217972	20217972	1	1	0.1242	109466	0.0313	4	20217972	*	rs73249175	N	4	20219595	chr4:20219595	rs73249175	t	g	0.8729	-0.041	0.0098	3.102e-05	20219595	20217972	4	20217972	4	20217972	*	N	-0.833333	-4.18367
chr4:20221200:T:C	T	C	0.8758	0.0056	0.8579	0.8892	-0.0118	0.0144	0.4138	23.4	14.355	11	0.214	440683	39106	401577	chr4	20221200	4	4	20221200	20221200	1	1	0.1242	109466	0.0313	4	20221200	*	rs73251337	Y	4	20222823	chr4:20222823	rs73251337	t	c	0.872	-0.0369	0.0095	0.0001076	20222823	20221200	4	20221200	4	20221200	*	Y	-0.819444	-3.88421
chr4:20224496:A:G	A	G	0.8758	0.0056	0.858	0.8892	-0.0121	0.0144	0.404	20.3	13.808	11	0.2438	440683	39106	401577	chr4	20224496	4	4	20224496	20224496	1	1	0.1242	109466	0.0312	4	20224496	*	rs6817827	R	4	20226119	chr4:20226119	rs6817827	a	g	0.872	-0.0369	0.0095	0.0001076	20226119	20224496	4	20224496	4	20224496	*	R	-0.840278	-3.88421
chr4:20225912:G:A	A	G	0.0492	0.0068	0.0359	0.0659	-0.0059	0.0225	0.7913	0	5.024	11	0.93	440683	39106	401577	chr4	20225912	4	4	20225912	20225912	1	1	0.0492	43363.2	0.03	4	20225912	*	rs73251342	R	4	20227535	chr4:20227535	rs73251342	a	g	0.0568	0.0492	0.014	0.0004536	20227535	20225912	4	20225912	4	20225912	*	R	-0.262222	3.51429
chr4:20227165:G:T	T	G	0.0492	0.0068	0.0359	0.0658	-0.0063	0.0225	0.7791	0	4.941	11	0.934	440683	39106	401577	chr4	20227165	4	4	20227165	20227165	1	1	0.0492	43363.2	0.0299	4	20227165	*	rs73251343	K	4	20228788	chr4:20228788	rs73251343	t	g	0.0567	0.0494	0.014	0.0004299	20228788	20227165	4	20227165	4	20227165	*	K	-0.28	3.52857
chr4:20228250:G:T	T	G	0.1243	0.0055	0.1108	0.1421	0.0119	0.0144	0.4076	20.8	13.886	11	0.2393	440683	39106	401577	chr4	20228250	4	4	20228250	20228250	1	1	0.1243	109554	0.0313	4	20228250	*	rs713348	K	4	20229873	chr4:20229873	rs713348	t	g	0.1281	0.0367	0.0095	0.0001172	20229873	20228250	4	20228250	4	20228250	*	K	0.826389	3.86316
chr4:20230101:A:G	A	G	0.8766	0.0059	0.858	0.8892	-0.0138	0.0145	0.341	20.5	13.844	11	0.2417	440683	39106	401577	chr4	20230101	4	4	20230101	20230101	1	1	0.1234	108761	0.0312	4	20230101	*	rs55745630	R	4	20231724	chr4:20231724	rs55745630	a	g	0.8721	-0.037	0.0095	0.000103	20231724	20230101	4	20230101	4	20230101	*	R	-0.951724	-3.89474
chr4:20241946:C:T	T	C	0.1146	0.0034	0.0974	0.1265	0.0138	0.0152	0.3631	1.6	11.173	11	0.4289	440683	39106	401577	chr4	20241946	4	4	20241946	20241946	1	1	0.1146	101005	0.0291	4	20241946	*	rs28580884	Y	4	20243569	chr4:20243569	rs28580884	t	c	0.1153	0.0354	0.0101	0.0004285	20243569	20241946	4	20241946	4	20241946	*	Y	0.907895	3.50495
chr4:20242564:T:C	T	C	0.8851	0.0034	0.8734	0.9011	-0.0136	0.0151	0.3673	2.6	11.291	11	0.4192	440683	39106	401577	chr4	20242564	4	4	20242564	20242564	1	1	0.1149	101269	0.0277	4	20242564	*	rs73251361	Y	4	20244187	chr4:20244187	rs73251361	t	c	0.8846	-0.0389	0.0104	0.0001749	20244187	20242564	4	20242564	4	20242564	*	Y	-0.900662	-3.74038
chr4:20246738:C:T	T	C	0.1151	0.0033	0.0991	0.1271	0.0128	0.0151	0.3964	3.2	11.365	11	0.4132	440683	39106	401577	chr4	20246738	4	4	20246738	20246738	1	1	0.1151	101445	0.028	4	20246738	*	rs28455180	Y	4	20248361	chr4:20248361	rs28455180	t	c	0.1155	0.0355	0.0099	0.0003583	20248361	20246738	4	20246738	4	20246738	*	Y	0.847682	3.58586
chr4:20249895:A:G	A	G	0.8849	0.0034	0.8726	0.9014	-0.0133	0.0151	0.3772	6.2	11.73	11	0.3843	440683	39106	401577	chr4	20249895	4	4	20249895	20249895	1	1	0.1151	101445	0.0288	4	20249895	*	rs7663557	R	4	20251518	chr4:20251518	rs7663557	a	g	0.8845	-0.0365	0.0101	0.000282	20251518	20249895	4	20249895	4	20249895	*	R	-0.880795	-3.61386
chr4:20252354:G:C	C	G	0.7434	0.0176	0.5985	0.7605	0.0129	0.0111	0.2445	0	2.645	11	0.9946	440683	39106	401577	chr4	20252354	4	4	20252354	20252354	1	1	0.2566	226159	0.162	4	20252354	*	rs1323065	S	4	20253977	chr4:20253977	rs1323065	c	g	0.7386	-0.0282	0.0072	9.485e-05	20253977	20252354	4	20252354	4	20252354	*	S	1.16216	-3.91667
chr4:20253683:G:T	T	G	0.7207	0.0167	0.5839	0.7374	0.0085	0.0106	0.4251	0	4.455	11	0.9547	440683	39106	401577	chr4	20253683	4	4	20253683	20253683	1	1	0.2793	246166	0.1535	4	20253683	*	rs7655084	K	4	20255306	chr4:20255306	rs7655084	t	g	0.711	-0.0286	0.007	4.563e-05	20255306	20253683	4	20253683	4	20253683	*	K	0.801887	-4.08571
chr4:20254249:T:G	T	G	0.2836	0.0156	0.2688	0.4168	-0.0096	0.0107	0.3709	0	4.565	11	0.9504	440683	39106	401577	chr4	20254249	4	4	20254249	20254249	1	1	0.2836	249955	0.148	4	20254249	*	rs7685284	K	4	20255872	chr4:20255872	rs7685284	t	g	0.2875	0.0271	0.007	0.0001119	20255872	20254249	4	20254249	4	20254249	*	K	-0.897196	3.87143
chr4:20255099:G:A	A	G	0.7039	0.0159	0.5732	0.7178	0.0058	0.0106	0.5827	0	3.9	11	0.9728	440683	39106	401577	chr4	20255099	4	4	20255099	20255099	1	1	0.2961	260972	0.1446	4	20255099	*	rs1323066	N	4	20256722	chr4:20256722	rs1323066	a	g	0.6989	-0.0271	0.007	0.0001119	20256722	20255099	4	20255099	4	20255099	*	N	0.54717	-3.87143
chr4:20255181:C:T	T	C	0.1116	0.004	0.1039	0.1277	-0.0049	0.0153	0.7467	0	10.96	11	0.4466	440683	39106	401577	chr4	20255181	4	4	20255181	20255181	1	1	0.1116	98360.4	0.0238	4	20255181	*	rs813216	Y	4	20256804	chr4:20256804	rs813216	t	c	0.1143	0.0354	0.0101	0.0004285	20256804	20255181	4	20255181	4	20255181	*	Y	-0.320261	3.50495
chr4:20256146:G:A	A	G	0.6519	0.0162	0.5294	0.6731	0.0058	0.0101	0.5671	0	6.309	11	0.852	440683	39106	401577	chr4	20256146	4	4	20256146	20256146	1	1	0.3481	306804	0.1437	4	20256146	*	rs6831088	R	4	20257769	chr4:20257769	rs6831088	a	g	0.6456	-0.0279	0.0067	3.133e-05	20257769	20256146	4	20256146	4	20256146	*	R	0.574257	-4.16418
chr4:20260324:T:C	T	C	0.3505	0.016	0.3298	0.4719	-0.0054	0.0101	0.5928	0	5.763	11	0.8887	440683	39106	401577	chr4	20260324	4	4	20260324	20260324	1	1	0.3505	308919	0.1421	4	20260324	*	rs1865759	Y	4	20261947	chr4:20261947	rs1865759	t	c	0.3563	0.0285	0.0067	2.108e-05	20261947	20260324	4	20260324	4	20260324	*	Y	-0.534653	4.25373
chr4:20261145:T:C	T	C	0.35	0.0161	0.3287	0.4708	-0.0053	0.0101	0.5971	0	5.599	11	0.8987	440683	39106	401577	chr4	20261145	4	4	20261145	20261145	1	1	0.35	308478	0.1421	4	20261145	*	rs1323067	Y	4	20262768	chr4:20262768	rs1323067	t	c	0.3568	0.0294	0.0066	8.308e-06	20262768	20261145	4	20261145	4	20261145	*	Y	-0.524752	4.45455
chr4:20261186:T:A	A	T	0.6497	0.0161	0.5291	0.6708	0.0054	0.0101	0.5926	0	5.651	11	0.8956	440683	39106	401577	chr4	20261186	4	4	20261186	20261186	1	1	0.3503	308743	0.1417	4	20261186	*	rs1923839	W	4	20262809	chr4:20262809	rs1923839	a	t	0.6434	-0.0287	0.0067	1.844e-05	20262809	20261186	4	20261186	4	20261186	*	W	0.534653	-4.28358
chr4:20262265:T:C	T	C	0.3489	0.0159	0.3278	0.4668	-0.005	0.0101	0.6204	0	5.492	11	0.905	440683	39106	401577	chr4	20262265	4	4	20262265	20262265	1	1	0.3489	307509	0.139	4	20262265	*	rs13142886	Y	4	20263888	chr4:20263888	rs13142886	t	c	0.3559	0.029	0.0066	1.1e-05	20263888	20262265	4	20262265	4	20262265	*	Y	-0.49505	4.39394
chr4:20262923:C:G	C	G	0.3503	0.0161	0.3292	0.4709	-0.0051	0.0101	0.6153	0	5.635	11	0.8966	440683	39106	401577	chr4	20262923	4	4	20262923	20262923	1	1	0.3503	308743	0.1417	4	20262923	*	rs2322461	S	4	20264546	chr4:20264546	rs2322461	c	g	0.3567	0.0288	0.0066	1.265e-05	20264546	20262923	4	20262923	4	20262923	*	S	-0.50495	4.36364
chr4:20263912:T:C	T	C	0.3514	0.0158	0.334	0.4742	-0.0067	0.0101	0.5032	0	6.141	11	0.8638	440683	39106	401577	chr4	20263912	4	4	20263912	20263912	1	1	0.3514	309712	0.1402	4	20263912	*	rs7664347	Y	4	20265535	chr4:20265535	rs7664347	t	c	0.3578	0.028	0.0066	2.188e-05	20265535	20263912	4	20263912	4	20263912	*	Y	-0.663366	4.24242
chr4:20265720:G:A	A	G	0.1408	0.0035	0.1214	0.1505	0.0027	0.0138	0.8433	5.4	11.627	11	0.3923	440683	39106	401577	chr4	20265720	4	4	20265720	20265720	1	1	0.1408	124096	0.0291	4	20265720	*	rs500869	D	4	20267343	chr4:20267343	rs500869	a	g	0.1418	0.0339	0.0091	0.000198	20267343	20265720	4	20265720	4	20265720	*	D	0.195652	3.72527
chr4:20270150:A:G	A	G	0.8585	0.0032	0.8496	0.8784	-0.0021	0.0138	0.8777	0	10.929	11	0.4492	440683	39106	401577	chr4	20270150	4	4	20270150	20270150	1	1	0.1415	124713	0.0288	4	20270150	*	rs587032	R	4	20271773	chr4:20271773	rs587032	a	g	0.8573	-0.033	0.0091	0.0002915	20271773	20270150	4	20270150	4	20270150	*	R	-0.152174	-3.62637
chr4:20278935:C:A	A	C	0.6564	0.0154	0.5359	0.6744	0.0065	0.0102	0.5253	0	6.526	11	0.836	440683	39106	401577	chr4	20278935	4	4	20278935	20278935	1	1	0.3436	302837	0.1385	4	20278935	*	rs1815266	M	4	20280558	chr4:20280558	rs1815266	a	c	0.6513	-0.0269	0.0067	5.961e-05	20280558	20278935	4	20278935	4	20278935	*	M	0.637255	-4.01493
chr4:20282909:G:A	A	G	0.7181	0.0178	0.589	0.7443	0.008	0.0107	0.4564	0	4.803	11	0.9403	440683	39106	401577	chr4	20282909	4	4	20282909	20282909	1	1	0.2819	248457	0.1553	4	20282909	*	rs28735796	R	4	20284532	chr4:20284532	rs28735796	a	g	0.7092	-0.0265	0.007	0.0001584	20284532	20282909	4	20282909	4	20282909	*	R	0.747664	-3.78571
chr4:20285750:A:G	A	G	0.4154	0.0169	0.3899	0.5303	-0.0015	0.0097	0.877	0	9.348	11	0.5898	440683	39106	401577	chr4	20285750	4	4	20285750	20285750	1	1	0.4154	366119	0.1404	4	20285750	*	rs1323059	R	4	20287373	chr4:20287373	rs1323059	a	g	0.4254	0.0243	0.0065	0.0001816	20287373	20285750	4	20285750	4	20285750	*	R	-0.154639	3.73846
chr4:20285801:A:G	A	G	0.4153	0.017	0.3897	0.5302	-0.0015	0.0097	0.8758	0	9.408	11	0.5843	440683	39106	401577	chr4	20285801	4	4	20285801	20285801	1	1	0.4153	366031	0.1405	4	20285801	*	rs1323058	R	4	20287424	chr4:20287424	rs1323058	a	g	0.4254	0.0243	0.0065	0.0001816	20287424	20285801	4	20285801	4	20285801	*	R	-0.154639	3.73846
chr4:20286734:A:G	A	G	0.4147	0.017	0.3894	0.5299	-0.0013	0.0097	0.8944	0	9.252	11	0.5987	440683	39106	401577	chr4	20286734	4	4	20286734	20286734	1	1	0.4147	365502	0.1405	4	20286734	*	rs7674451	R	4	20288357	chr4:20288357	rs7674451	a	g	0.4246	0.0244	0.0065	0.0001708	20288357	20286734	4	20286734	4	20286734	*	R	-0.134021	3.75385
chr4:20299354:A:T	A	T	0.4143	0.0168	0.3893	0.5297	-0.0011	0.0097	0.9089	0	9.306	11	0.5936	440683	39106	401577	chr4	20299354	4	4	20299354	20299354	1	1	0.4143	365150	0.1404	4	20299354	*	rs10938790	W	4	20300977	chr4:20300977	rs10938790	a	t	0.4241	0.0241	0.0065	0.0002052	20300977	20299354	4	20299354	4	20299354	*	W	-0.113402	3.70769
chr4:20300070:T:C	T	C	0.4145	0.0168	0.3897	0.5304	-0.0009	0.0097	0.9265	0	9.14	11	0.609	440683	39106	401577	chr4	20300070	4	4	20300070	20300070	1	1	0.4145	365326	0.1407	4	20300070	*	rs1323057	Y	4	20301693	chr4:20301693	rs1323057	t	c	0.4242	0.0242	0.0065	0.0001931	20301693	20300070	4	20300070	4	20300070	*	Y	-0.0927835	3.72308
chr4:20300478:A:C	A	C	0.9614	0.0047	0.9472	0.975	0.0072	0.0258	0.781	0	5.51	11	0.904	440683	39106	401577	chr4	20300478	4	4	20300478	20300478	1	1	0.0386	34020.7	0.0278	4	20300478	*	rs138511433	M	4	20302101	chr4:20302101	rs138511433	a	c	0.9509	0.0585	0.016	0.0002604	20302101	20300478	4	20300478	4	20300478	*	M	0.27907	3.65625
chr4:20301258:A:G	A	G	0.4143	0.0168	0.3893	0.5298	-0.001	0.0097	0.9188	0	9.392	11	0.5858	440683	39106	401577	chr4	20301258	4	4	20301258	20301258	1	1	0.4143	365150	0.1405	4	20301258	*	rs12504175	R	4	20302881	chr4:20302881	rs12504175	a	g	0.4241	0.0242	0.0065	0.0001931	20302881	20301258	4	20301258	4	20301258	*	R	-0.103093	3.72308
chr4:20305318:C:T	T	C	0.7173	0.016	0.5895	0.7346	0.0085	0.0107	0.4263	0	4.552	11	0.9509	440683	39106	401577	chr4	20305318	4	4	20305318	20305318	1	1	0.2827	249162	0.1451	4	20305318	*	rs7682397	Y	4	20306941	chr4:20306941	rs7682397	t	c	0.7101	-0.0263	0.007	0.0001775	20306941	20305318	4	20305318	4	20305318	*	Y	0.794393	-3.75714
chr4:20306713:T:C	T	C	0.343	0.017	0.3194	0.4653	-0.0075	0.0101	0.4593	0	8.468	11	0.6709	440683	39106	401577	chr4	20306713	4	4	20306713	20306713	1	1	0.343	302309	0.1459	4	20306713	*	rs12641426	Y	4	20308336	chr4:20308336	rs12641426	t	c	0.35	0.0253	0.0067	0.0001596	20308336	20306713	4	20306713	4	20306713	*	Y	-0.742574	3.77612
chr4:20308119:A:G	A	G	0.3406	0.0192	0.3096	0.4636	-0.0068	0.0101	0.4988	0	8.785	11	0.6418	440683	39106	401577	chr4	20308119	4	4	20308119	20308119	1	1	0.3406	300193	0.154	4	20308119	*	rs1323062	R	4	20309742	chr4:20309742	rs1323062	a	g	0.3494	0.0261	0.0067	9.821e-05	20309742	20308119	4	20308119	4	20308119	*	R	-0.673267	3.89552
chr4:20308550:C:T	T	C	0.6584	0.0168	0.5376	0.6812	0.0073	0.0101	0.4733	0	9.292	11	0.595	440683	39106	401577	chr4	20308550	4	4	20308550	20308550	1	1	0.3416	301075	0.1436	4	20308550	*	rs13434430	B	4	20310173	chr4:20310173	rs13434430	t	c	0.6506	-0.0262	0.0067	9.234e-05	20310173	20308550	4	20308550	4	20308550	*	B	0.722772	-3.91045
chr4:20308653:A:G	A	G	0.4138	0.0166	0.3892	0.5281	-0.0003	0.0097	0.9736	0	9.43	11	0.5823	440683	39106	401577	chr4	20308653	4	4	20308653	20308653	1	1	0.4138	364709	0.1389	4	20308653	*	rs13435197	R	4	20310276	chr4:20310276	rs13435197	a	g	0.4236	0.0244	0.0065	0.0001708	20310276	20308653	4	20308653	4	20308653	*	R	-0.0309278	3.75385
chr4:20309956:C:T	T	C	0.7176	0.0159	0.591	0.7349	0.008	0.0107	0.455	0	5.212	11	0.9205	440683	39106	401577	chr4	20309956	4	4	20309956	20309956	1	1	0.2824	248898	0.1439	4	20309956	*	rs28642776	Y	4	20311579	chr4:20311579	rs28642776	t	c	0.7108	-0.0263	0.007	0.0001775	20311579	20309956	4	20309956	4	20309956	*	Y	0.747664	-3.75714
chr4:20314430:C:G	C	G	0.2846	0.0159	0.2652	0.409	-0.0048	0.0109	0.6591	0	5.895	11	0.8803	440683	39106	401577	chr4	20314430	4	4	20314430	20314430	1	1	0.2846	250837	0.1438	4	20314430	*	rs2025287	S	4	20316053	chr4:20316053	rs2025287	c	g	0.2892	0.0269	0.007	0.0001258	20316053	20314430	4	20314430	4	20314430	*	S	-0.440367	3.84286
chr4:20320354:G:C	C	G	0.3353	0.0154	0.2745	0.361	-0.0046	0.0104	0.6536	0	9.143	11	0.6087	440683	39106	401577	chr4	20320354	4	4	20320354	20320354	1	1	0.3353	295522	0.0865	4	20320354	*	rs4443279	S	4	20321977	chr4:20321977	rs4443279	c	g	0.3513	0.0268	0.0068	8.22e-05	20321977	20320354	4	20320354	4	20320354	*	S	-0.442308	3.94118
chr4:23567407:A:G	A	G	0.9366	0.0048	0.9303	0.9569	0.0481	0.0208	0.02061	0	8.856	11	0.6352	440683	39106	401577	chr4	23567407	4	4	23567407	23567407	1	1	0.0634	55878.6	0.0266	4	23567407	*	rs67436520	R	4	23569030	chr4:23569030	rs67436520	a	g	0.9393	-0.0521	0.0139	0.000183	23569030	23567407	4	23567407	4	23567407	*	R	2.3125	-3.7482
chr4:23573201:T:G	T	G	0.9367	0.0044	0.9315	0.9566	0.0467	0.0208	0.02469	0	10.046	11	0.5262	440683	39106	401577	chr4	23573201	4	4	23573201	23573201	1	1	0.0633	55790.5	0.0251	4	23573201	*	rs73258348	K	4	23574824	chr4:23574824	rs73258348	t	g	0.9387	-0.0484	0.0138	0.0004618	23574824	23573201	4	23573201	4	23573201	*	K	2.24519	-3.50725
chr4:25308421:C:G	C	G	0.3176	0.0078	0.2918	0.3331	0.0152	0.0103	0.1397	0	7.705	11	0.7395	440683	39106	401577	chr4	25308421	4	4	25308421	25308421	1	1	0.3176	279922	0.0413	4	25308421	*	rs316806	V	4	25310043	chr4:25310043	rs316806	c	g	0.3071	0.0242	0.0069	0.0004618	25310043	25308421	4	25308421	4	25308421	*	V	1.47573	3.50725
chr4:25340984:A:G	A	G	0.7718	0.0108	0.7452	0.7918	0.0074	0.012	0.5357	45.4	20.139	11	0.04348	440683	39106	401577	chr4	25340984	4	4	25340984	25340984	1	1	0.2282	201128	0.0466	4	25340984	*	rs56203712	R	4	25342606	chr4:25342606	rs56203712	a	g	0.7641	0.0297	0.0079	0.0001555	25342606	25340984	4	25340984	4	25340984	*	R	0.616667	3.75949
chr4:25407216:G:A	A	G	0.2225	0.0085	0.2078	0.2452	-0.024	0.0121	0.04709	1.1	11.119	11	0.4333	440683	39106	401577	chr4	25407216	4	4	25407216	25407216	1	1	0.2225	196104	0.0374	4	25407216	*	rs34811474	R	4	25408838	chr4:25408838	rs34811474	a	g	0.2266	-0.0304	0.0079	0.0001083	25408838	25407216	4	25407216	4	25407216	*	R	-1.98347	-3.8481
chr4:25416709:T:G	T	G	0.3377	0.0089	0.3087	0.3685	0.0147	0.0103	0.1549	0	8.836	11	0.637	440683	39106	401577	chr4	25416709	4	4	25416709	25416709	1	1	0.3377	297637	0.0598	4	25416709	*	rs1017716	K	4	25418331	chr4:25418331	rs1017716	t	g	0.3207	0.0296	0.0069	1.84e-05	25418331	25416709	4	25416709	4	25416709	*	K	1.42718	4.28986
chr4:26102068:T:G	T	G	0.9138	0.0054	0.8999	0.9219	-0.0033	0.0174	0.8475	0	8.756	11	0.6444	440683	39106	401577	chr4	26102068	4	4	26102068	26102068	1	1	0.0862	75973.7	0.022	4	26102068	*	rs77345082	K	4	26103690	chr4:26103690	rs77345082	t	g	0.9065	-0.0423	0.0111	0.0001382	26103690	26102068	4	26102068	4	26102068	*	K	-0.189655	-3.81081
chr4:26228762:C:T	T	C	0.0066	0.0017	0.0038	0.0091	0.0719	0.0676	0.2877	39.8	11.63	7	0.1134	435224	37898	397326	chr4	26228762	4	4	26228762	26228762	0.96911	0.989414	0.0066	5744.96	0.0053	4	26228762	*	rs34014590	Y	4	26230384	chr4:26230384	rs34014590	t	c	0.0082	0.1425	0.0395	0.0003061	26230384	26228762	4	26228762	4	26228762	*	Y	1.06361	3.60759
chr4:26232820:G:T	T	G	0.1989	0.0031	0.1856	0.2075	-0.0025	0.012	0.8369	0	9.525	11	0.5736	440683	39106	401577	chr4	26232820	4	4	26232820	26232820	1	1	0.1989	175304	0.0219	4	26232820	*	rs1983229	K	4	26234442	chr4:26234442	rs1983229	t	g	0.201	0.0277	0.008	0.0004995	26234442	26232820	4	26232820	4	26232820	*	K	-0.208333	3.4625
chr4:26298872:G:A	A	G	0.5979	0.0095	0.5417	0.631	0.0007	0.0097	0.9448	0	6.179	11	0.8612	440683	39106	401577	chr4	26298872	4	4	26298872	26298872	1	1	0.4021	354397	0.0893	4	26298872	*	rs2271384	R	4	26300494	chr4:26300494	rs2271384	a	g	0.6063	-0.0248	0.0066	0.0001701	26300494	26298872	4	26298872	4	26298872	*	R	0.0721649	-3.75758
chr4:26299555:G:C	C	G	0.5935	0.0108	0.5408	0.6307	-0.0008	0.0098	0.9325	0	6.408	11	0.8448	440683	39106	401577	chr4	26299555	4	4	26299555	26299555	1	1	0.4065	358275	0.0899	4	26299555	*	rs4692453	S	4	26301177	chr4:26301177	rs4692453	c	g	0.6055	-0.025	0.0065	0.0001176	26301177	26299555	4	26299555	4	26299555	*	S	-0.0816327	-3.84615
chr4:26305554:A:T	A	T	0.3822	0.0118	0.3543	0.4286	0.0066	0.0098	0.5012	0	4.546	11	0.9511	440683	39106	401577	chr4	26305554	4	4	26305554	26305554	1	1	0.3822	336858	0.0743	4	26305554	*	rs6844659	W	4	26307176	chr4:26307176	rs6844659	a	t	0.3667	0.0285	0.0066	1.556e-05	26307176	26305554	4	26305554	4	26305554	*	W	0.673469	4.31818
chr4:26306107:C:G	C	G	0.3823	0.0118	0.3543	0.4291	0.0068	0.0098	0.4888	0	4.661	11	0.9465	440683	39106	401577	chr4	26306107	4	4	26306107	26306107	1	1	0.3823	336946	0.0748	4	26306107	*	rs13144133	V	4	26307729	chr4:26307729	rs13144133	c	g	0.3667	0.0286	0.0066	1.452e-05	26307729	26306107	4	26306107	4	26306107	*	V	0.693878	4.33333
chr4:26307170:A:G	A	G	0.3792	0.0113	0.354	0.4282	0.0066	0.0098	0.5022	0	4.866	11	0.9375	440683	39106	401577	chr4	26307170	4	4	26307170	26307170	1	1	0.3792	334214	0.0742	4	26307170	*	rs17644283	D	4	26308792	chr4:26308792	rs17644283	a	g	0.3665	0.0286	0.0066	1.452e-05	26308792	26307170	4	26307170	4	26307170	*	D	0.673469	4.33333
chr4:26310884:T:G	T	G	0.3824	0.0118	0.354	0.4299	0.0064	0.0098	0.5165	0	4.496	11	0.9531	440683	39106	401577	chr4	26310884	4	4	26310884	26310884	1	1	0.3824	337034	0.0759	4	26310884	*	rs6856886	K	4	26312506	chr4:26312506	rs6856886	t	g	0.3667	0.0287	0.0066	1.355e-05	26312506	26310884	4	26310884	4	26310884	*	K	0.653061	4.34848
chr4:26312410:T:C	T	C	0.3848	0.0132	0.3543	0.4332	0.0063	0.0098	0.5203	0	5.224	11	0.9198	440683	39106	401577	chr4	26312410	4	4	26312410	26312410	1	1	0.3848	339150	0.0789	4	26312410	*	rs10939103	Y	4	26314032	chr4:26314032	rs10939103	t	c	0.3683	0.0288	0.0066	1.265e-05	26314032	26312410	4	26312410	4	26312410	*	Y	0.642857	4.36364
chr4:26313358:G:C	C	G	0.6153	0.0132	0.5676	0.6457	-0.006	0.0098	0.5412	0	5.084	11	0.9271	440683	39106	401577	chr4	26313358	4	4	26313358	26313358	1	1	0.3847	339062	0.0781	4	26313358	*	rs10015035	S	4	26314980	chr4:26314980	rs10015035	c	g	0.6317	-0.0285	0.0066	1.556e-05	26314980	26313358	4	26313358	4	26313358	*	S	-0.612245	-4.31818
chr4:26320162:G:C	C	G	0.6148	0.0131	0.5668	0.6456	-0.0055	0.0099	0.5779	0	4.627	11	0.9479	440683	39106	401577	chr4	26320162	4	4	26320162	26320162	1	1	0.3852	339502	0.0788	4	26320162	*	rs3796802	S	4	26321784	chr4:26321784	rs3796802	c	g	0.6314	-0.0288	0.0066	1.265e-05	26321784	26320162	4	26320162	4	26320162	*	S	-0.555556	-4.36364
chr4:26321460:G:C	C	G	0.618	0.014	0.5674	0.6509	-0.0028	0.0099	0.7777	0	6.325	11	0.8508	440683	39106	401577	chr4	26321460	4	4	26321460	26321460	1	1	0.382	336682	0.0835	4	26321460	*	rs28558703	B	4	26323082	chr4:26323082	rs28558703	c	g	0.6349	-0.0286	0.0066	1.452e-05	26323082	26321460	4	26321460	4	26321460	*	B	-0.282828	-4.33333
chr4:26329811:A:G	A	G	0.3866	0.0122	0.3623	0.4425	0	0.0098	0.9987	0	6.958	11	0.8025	440683	39106	401577	chr4	26329811	4	4	26329811	26329811	1	1	0.3866	340736	0.0802	4	26329811	*	rs7694707	R	4	26331433	chr4:26331433	rs7694707	a	g	0.3711	0.0274	0.0066	3.269e-05	26331433	26329811	4	26329811	4	26329811	*	R	0	4.15152
chr4:26339966:G:C	C	G	0.6137	0.0121	0.5596	0.6381	-0.0003	0.0098	0.9796	0	7.143	11	0.7874	440683	39106	401577	chr4	26339966	4	4	26339966	26339966	1	1	0.3863	340472	0.0785	4	26339966	*	rs2725310	S	4	26341588	chr4:26341588	rs2725310	c	g	0.6289	-0.0272	0.0066	3.731e-05	26341588	26339966	4	26339966	4	26339966	*	S	-0.0306122	-4.12121
chr4:29146050:A:G	A	G	0.5632	0.0132	0.5285	0.6251	-0.0186	0.0097	0.05589	0	9.108	11	0.612	440683	39106	401577	chr4	29146050	4	4	29146050	29146050	1	1	0.4368	384981	0.0966	4	29146050	*	rs61794022	R	4	29147672	chr4:29147672	rs61794022	a	g	0.5552	0.0239	0.0065	0.0002317	29147672	29146050	4	29146050	4	29146050	*	R	-1.91753	3.67692
chr4:29154414:A:G	A	G	0.5614	0.0129	0.5282	0.6243	-0.0187	0.0097	0.05335	0	9.12	11	0.6109	440683	39106	401577	chr4	29154414	4	4	29154414	29154414	1	1	0.4386	386567	0.0961	4	29154414	*	rs1507446	R	4	29156036	chr4:29156036	rs1507446	a	g	0.5547	0.0241	0.0065	0.0002052	29156036	29154414	4	29154414	4	29154414	*	R	-1.92784	3.70769
chr4:29156995:G:C	C	G	0.4372	0.0132	0.3749	0.4719	0.0188	0.0097	0.05251	0	9.248	11	0.599	440683	39106	401577	chr4	29156995	4	4	29156995	29156995	1	1	0.4372	385333	0.097	4	29156995	*	rs60315449	S	4	29158617	chr4:29158617	rs60315449	c	g	0.4452	-0.0241	0.0065	0.0002052	29158617	29156995	4	29156995	4	29156995	*	S	1.93814	-3.70769
chr4:29161236:T:A	A	T	0.4368	0.0134	0.3747	0.4716	0.0187	0.0097	0.05341	0	8.857	11	0.6351	440683	39106	401577	chr4	29161236	4	4	29161236	29161236	1	1	0.4368	384981	0.0969	4	29161236	*	rs73224833	W	4	29162858	chr4:29162858	rs73224833	a	t	0.4451	-0.0236	0.0065	0.0002774	29162858	29161236	4	29161236	4	29161236	*	W	1.92784	-3.63077
chr4:29164381:C:A	A	C	0.4351	0.0134	0.375	0.47	0.0207	0.0097	0.03252	0	9.011	11	0.6209	440683	39106	401577	chr4	29164381	4	4	29164381	29164381	1	1	0.4351	383482	0.095	4	29164381	*	rs55869623	M	4	29166003	chr4:29166003	rs55869623	a	c	0.4433	-0.0234	0.0065	0.0003125	29166003	29164381	4	29164381	4	29164381	*	M	2.13402	-3.6
chr4:29164431:A:G	A	G	0.5656	0.0136	0.53	0.626	-0.0201	0.0097	0.03779	0	8.748	11	0.6451	440683	39106	401577	chr4	29164431	4	4	29164431	29164431	1	1	0.4344	382865	0.096	4	29164431	*	rs55940824	R	4	29166053	chr4:29166053	rs55940824	a	g	0.5571	0.0234	0.0065	0.0003125	29166053	29164431	4	29164431	4	29164431	*	R	-2.07216	3.6
chr4:29168555:C:A	A	C	0.4389	0.0146	0.382	0.4791	0.0186	0.0097	0.05581	0	9.374	11	0.5874	440683	39106	401577	chr4	29168555	4	4	29168555	29168555	1	1	0.4389	386832	0.0971	4	29168555	*	rs58186112	M	4	29170177	chr4:29170177	rs58186112	a	c	0.4486	-0.0248	0.0065	0.0001333	29170177	29168555	4	29168555	4	29168555	*	M	1.91753	-3.81538
chr4:29169805:G:A	A	G	0.4305	0.0137	0.3721	0.4675	0.0221	0.0097	0.02307	0	8.937	11	0.6277	440683	39106	401577	chr4	29169805	4	4	29169805	29169805	1	1	0.4305	379428	0.0954	4	29169805	*	rs12640939	R	4	29171427	chr4:29171427	rs12640939	a	g	0.4393	-0.0239	0.0065	0.0002317	29171427	29169805	4	29169805	4	29169805	*	R	2.27835	-3.67692
chr4:29174981:C:T	T	C	0.4294	0.0139	0.3715	0.4669	0.022	0.0097	0.02366	0	8.838	11	0.6369	440683	39106	401577	chr4	29174981	4	4	29174981	29174981	1	1	0.4294	378459	0.0954	4	29174981	*	rs61794029	Y	4	29176603	chr4:29176603	rs61794029	t	c	0.4387	-0.024	0.0065	0.0002181	29176603	29174981	4	29174981	4	29174981	*	Y	2.26804	-3.69231
chr4:29178021:G:A	A	G	0.4329	0.0141	0.3668	0.4697	0.0212	0.0097	0.0284	0	8.833	11	0.6373	440683	39106	401577	chr4	29178021	4	4	29178021	29178021	1	1	0.4329	381543	0.1029	4	29178021	*	rs6844903	R	4	29179643	chr4:29179643	rs6844903	a	g	0.4421	-0.0232	0.0065	0.0003517	29179643	29178021	4	29178021	4	29178021	*	R	2.18557	-3.56923
chr4:29179653:C:A	A	C	0.4331	0.0139	0.3673	0.4694	0.0215	0.0097	0.02682	0	8.904	11	0.6308	440683	39106	401577	chr4	29179653	4	4	29179653	29179653	1	1	0.4331	381720	0.1021	4	29179653	*	rs2309922	M	4	29181275	chr4:29181275	rs2309922	a	c	0.442	-0.0235	0.0065	0.0002945	29181275	29179653	4	29179653	4	29179653	*	M	2.21649	-3.61538
chr4:29184843:G:A	A	G	0.4332	0.014	0.3673	0.4697	0.0209	0.0097	0.03085	0	8.746	11	0.6453	440683	39106	401577	chr4	29184843	4	4	29184843	29184843	1	1	0.4332	381808	0.1024	4	29184843	*	rs61794032	R	4	29186465	chr4:29186465	rs61794032	a	g	0.4423	-0.0235	0.0065	0.0002945	29186465	29184843	4	29184843	4	29184843	*	R	2.15464	-3.61538
chr4:29190363:T:G	T	G	0.5667	0.0139	0.5303	0.6326	-0.0204	0.0097	0.03487	0	8.737	11	0.6461	440683	39106	401577	chr4	29190363	4	4	29190363	29190363	1	1	0.4333	381896	0.1023	4	29190363	*	rs1395795	D	4	29191985	chr4:29191985	rs1395795	t	g	0.5578	0.0234	0.0064	0.0002485	29191985	29190363	4	29190363	4	29190363	*	D	-2.10309	3.65625
chr4:29191234:G:A	A	G	0.4295	0.0141	0.3658	0.4672	0.0217	0.0097	0.02511	0	8.632	11	0.6558	440683	39106	401577	chr4	29191234	4	4	29191234	29191234	1	1	0.4295	378547	0.1014	4	29191234	*	rs7691535	R	4	29192856	chr4:29192856	rs7691535	a	g	0.4386	-0.0238	0.0065	0.0002461	29192856	29191234	4	29191234	4	29191234	*	R	2.23711	-3.66154
chr4:29192957:G:A	A	G	0.4294	0.0142	0.3655	0.4673	0.0215	0.0097	0.02694	0	8.788	11	0.6415	440683	39106	401577	chr4	29192957	4	4	29192957	29192957	1	1	0.4294	378459	0.1018	4	29192957	*	rs953624	R	4	29194579	chr4:29194579	rs953624	a	g	0.4387	-0.0238	0.0065	0.0002461	29194579	29192957	4	29192957	4	29192957	*	R	2.21649	-3.66154
chr4:29193483:T:G	T	G	0.5668	0.0144	0.5286	0.6331	-0.0206	0.0097	0.03368	0	8.614	11	0.6575	440683	39106	401577	chr4	29193483	4	4	29193483	29193483	1	1	0.4332	381808	0.1045	4	29193483	*	rs1507439	K	4	29195105	chr4:29195105	rs1507439	t	g	0.5574	0.024	0.0065	0.0002181	29195105	29193483	4	29193483	4	29193483	*	K	-2.12371	3.69231
chr4:29197485:G:T	T	G	0.4292	0.0142	0.3654	0.4672	0.022	0.0097	0.02364	0	8.556	11	0.6628	440683	39106	401577	chr4	29197485	4	4	29197485	29197485	1	1	0.4292	378282	0.1018	4	29197485	*	rs61790880	K	4	29199107	chr4:29199107	rs61790880	t	g	0.4385	-0.0236	0.0065	0.0002774	29199107	29197485	4	29197485	4	29197485	*	K	2.26804	-3.63077
chr4:29202553:T:C	T	C	0.567	0.014	0.5304	0.633	-0.0207	0.0097	0.03258	0	8.251	11	0.6906	440683	39106	401577	chr4	29202553	4	4	29202553	29202553	1	1	0.433	381631	0.1026	4	29202553	*	rs59454132	Y	4	29204175	chr4:29204175	rs59454132	t	c	0.5579	0.0235	0.0065	0.0002945	29204175	29202553	4	29202553	4	29202553	*	Y	-2.13402	3.61538
chr4:29205866:G:C	C	G	0.4291	0.014	0.3652	0.4661	0.0216	0.0097	0.0262	0	8.626	11	0.6564	440683	39106	401577	chr4	29205866	4	4	29205866	29205866	1	1	0.4291	378194	0.1009	4	29205866	*	rs61790883	S	4	29207488	chr4:29207488	rs61790883	c	g	0.4382	-0.024	0.0064	0.0001715	29207488	29205866	4	29205866	4	29205866	*	S	2.2268	-3.75
chr4:29208349:C:A	A	C	0.429	0.0139	0.3653	0.4665	0.0219	0.0097	0.02365	0	8.462	11	0.6714	440683	39106	401577	chr4	29208349	4	4	29208349	29208349	1	1	0.429	378106	0.1012	4	29208349	*	rs7687140	M	4	29209971	chr4:29209971	rs7687140	a	c	0.4379	-0.0238	0.0065	0.0002461	29209971	29208349	4	29208349	4	29208349	*	M	2.25773	-3.66154
chr4:29209388:C:G	C	G	0.5581	0.0119	0.5267	0.6293	-0.0195	0.0097	0.04306	0	8.801	11	0.6403	440683	39106	401577	chr4	29209388	4	4	29209388	29209388	1	1	0.4419	389476	0.1026	4	29209388	*	rs1395796	S	4	29211010	chr4:29211010	rs1395796	c	g	0.5531	0.0224	0.0064	0.0004528	29211010	29209388	4	29209388	4	29209388	*	S	-2.01031	3.5
chr4:29212098:C:A	A	C	0.427	0.0141	0.3645	0.4643	0.0211	0.0097	0.0298	0	8.163	11	0.6986	440683	39106	401577	chr4	29212098	4	4	29212098	29212098	1	1	0.427	376343	0.0998	4	29212098	*	rs61790886	M	4	29213720	chr4:29213720	rs61790886	a	c	0.4359	-0.0239	0.0065	0.0002317	29213720	29212098	4	29212098	4	29212098	*	M	2.17526	-3.67692
chr4:29214772:C:T	T	C	0.427	0.014	0.3644	0.4643	0.0213	0.0097	0.02807	0	7.88	11	0.724	440683	39106	401577	chr4	29214772	4	4	29214772	29214772	1	1	0.427	376343	0.0999	4	29214772	*	rs56295472	Y	4	29216394	chr4:29216394	rs56295472	t	c	0.436	-0.0239	0.0064	0.0001825	29216394	29214772	4	29214772	4	29214772	*	Y	2.19588	-3.73438
chr4:29216256:A:G	A	G	0.5729	0.014	0.5356	0.6355	-0.021	0.0097	0.03078	0	7.913	11	0.7211	440683	39106	401577	chr4	29216256	4	4	29216256	29216256	1	1	0.4271	376431	0.0999	4	29216256	*	rs12640127	R	4	29217878	chr4:29217878	rs12640127	a	g	0.5636	0.0236	0.0065	0.0002774	29217878	29216256	4	29216256	4	29216256	*	R	-2.16495	3.63077
chr4:29217033:G:C	C	G	0.4273	0.0141	0.365	0.4652	0.0209	0.0097	0.03108	0	7.931	11	0.7195	440683	39106	401577	chr4	29217033	4	4	29217033	29217033	1	1	0.4273	376608	0.1002	4	29217033	*	rs61790888	S	4	29218655	chr4:29218655	rs61790888	c	g	0.4365	-0.0238	0.0065	0.0002461	29218655	29217033	4	29217033	4	29217033	*	S	2.15464	-3.66154
chr4:29217202:A:T	A	T	0.5718	0.0137	0.5354	0.6337	-0.0203	0.0097	0.03663	0	8.136	11	0.7011	440683	39106	401577	chr4	29217202	4	4	29217202	29217202	1	1	0.4282	377401	0.0983	4	29217202	*	rs61790890	W	4	29218824	chr4:29218824	rs61790890	a	t	0.5633	0.0234	0.0065	0.0003125	29218824	29217202	4	29217202	4	29217202	*	W	-2.09278	3.6
chr4:29227096:T:C	T	C	0.5682	0.014	0.5321	0.6331	-0.0172	0.0097	0.0765	0	8.113	11	0.7031	440683	39106	401577	chr4	29227096	4	4	29227096	29227096	1	1	0.4318	380574	0.101	4	29227096	*	rs61790891	Y	4	29228718	chr4:29228718	rs61790891	t	c	0.5581	0.0238	0.0065	0.0002461	29228718	29227096	4	29227096	4	29227096	*	Y	-1.7732	3.66154
chr4:29227540:A:T	A	T	0.6506	0.0207	0.6221	0.7348	0.0166	0.01	0.09886	39.9	18.317	11	0.07452	440683	39106	401577	chr4	29227540	4	4	29227540	29227540	1	1	0.3494	307949	0.1127	4	29227540	*	rs765203	W	4	29229162	chr4:29229162	rs765203	a	t	0.6616	-0.0248	0.0067	0.0002148	29229162	29227540	4	29227540	4	29227540	*	W	1.66	-3.70149
chr4:29231734:C:T	T	C	0.4311	0.0138	0.3666	0.4671	0.0184	0.0097	0.0582	0	8.153	11	0.6996	440683	39106	401577	chr4	29231734	4	4	29231734	29231734	1	1	0.4311	379957	0.1005	4	29231734	*	rs2202690	Y	4	29233356	chr4:29233356	rs2202690	t	c	0.4413	-0.0238	0.0065	0.0002461	29233356	29231734	4	29231734	4	29231734	*	Y	1.89691	-3.66154
chr4:29231820:A:T	A	T	0.5688	0.0138	0.5329	0.6334	-0.0184	0.0097	0.05804	0	8.133	11	0.7013	440683	39106	401577	chr4	29231820	4	4	29231820	29231820	1	1	0.4312	380045	0.1005	4	29231820	*	rs2202691	W	4	29233442	chr4:29233442	rs2202691	a	t	0.5586	0.0235	0.0065	0.0002945	29233442	29231820	4	29231820	4	29231820	*	W	-1.89691	3.61538
chr4:29237706:C:T	T	C	0.4311	0.0139	0.3664	0.4668	0.0184	0.0097	0.05753	0	7.977	11	0.7153	440683	39106	401577	chr4	29237706	4	4	29237706	29237706	1	1	0.4311	379957	0.1004	4	29237706	*	rs56149645	Y	4	29239328	chr4:29239328	rs56149645	t	c	0.4414	-0.0237	0.0065	0.0002613	29239328	29237706	4	29237706	4	29237706	*	Y	1.89691	-3.64615
chr4:29242894:T:C	T	C	0.5691	0.0138	0.5333	0.6336	-0.0184	0.0097	0.05793	0	8.08	11	0.7061	440683	39106	401577	chr4	29242894	4	4	29242894	29242894	1	1	0.4309	379781	0.1003	4	29242894	*	rs1469844	Y	4	29244516	chr4:29244516	rs1469844	t	c	0.5589	0.0236	0.0064	0.0002198	29244516	29242894	4	29242894	4	29242894	*	Y	-1.89691	3.6875
chr4:29243650:G:A	A	G	0.4385	0.012	0.3689	0.4702	0.0179	0.0097	0.06452	0	7.596	11	0.749	440683	39106	401577	chr4	29243650	4	4	29243650	29243650	1	1	0.4385	386479	0.1013	4	29243650	*	rs1469842	R	4	29245272	chr4:29245272	rs1469842	a	g	0.445	-0.0226	0.0064	0.0004024	29245272	29243650	4	29243650	4	29243650	*	R	1.84536	-3.53125
chr4:29243699:C:T	T	C	0.4318	0.0132	0.3665	0.4668	0.0187	0.0097	0.05276	0	7.938	11	0.7188	440683	39106	401577	chr4	29243699	4	4	29243699	29243699	1	1	0.4318	380574	0.1003	4	29243699	*	rs12513272	Y	4	29245321	chr4:29245321	rs12513272	t	c	0.4411	-0.0236	0.0064	0.0002198	29245321	29243699	4	29243699	4	29243699	*	Y	1.92784	-3.6875
chr4:29245928:T:G	T	G	0.5686	0.0138	0.5332	0.6334	-0.0181	0.0097	0.06198	0	7.648	11	0.7445	440683	39106	401577	chr4	29245928	4	4	29245928	29245928	1	1	0.4314	380221	0.1002	4	29245928	*	rs2164439	K	4	29247550	chr4:29247550	rs2164439	t	g	0.5589	0.0232	0.0064	0.0002807	29247550	29245928	4	29245928	4	29245928	*	K	-1.86598	3.625
chr4:29249442:A:T	A	T	0.5641	0.0134	0.5293	0.6245	-0.0156	0.0097	0.1076	0	7.596	11	0.7489	440683	39106	401577	chr4	29249442	4	4	29249442	29249442	1	1	0.4359	384187	0.0952	4	29249442	*	rs1436071	W	4	29251064	chr4:29251064	rs1436071	a	t	0.5547	0.0233	0.0065	0.0003316	29251064	29249442	4	29249442	4	29249442	*	W	-1.60825	3.58462
chr4:29250541:G:A	A	G	0.436	0.0134	0.3754	0.4708	0.0157	0.0097	0.1045	0	7.565	11	0.7517	440683	39106	401577	chr4	29250541	4	4	29250541	29250541	1	1	0.436	384276	0.0954	4	29250541	*	rs61790932	R	4	29252163	chr4:29252163	rs61790932	a	g	0.4453	-0.0236	0.0065	0.0002774	29252163	29250541	4	29250541	4	29250541	*	R	1.61856	-3.63077
chr4:29260840:A:T	A	T	0.5635	0.0131	0.5296	0.6245	-0.0172	0.0097	0.0767	0	7.651	11	0.7442	440683	39106	401577	chr4	29260840	4	4	29260840	29260840	1	1	0.4365	384716	0.0949	4	29260840	*	rs12503029	W	4	29262462	chr4:29262462	rs12503029	a	t	0.555	0.023	0.0065	0.0003955	29262462	29260840	4	29260840	4	29260840	*	W	-1.7732	3.53846
chr4:29262644:T:C	T	C	0.6559	0.0197	0.6281	0.7288	0.0161	0.0101	0.1098	44.5	19.812	11	0.04799	440683	39106	401577	chr4	29262644	4	4	29262644	29262644	1	1	0.3441	303278	0.1007	4	29262644	*	rs11933899	Y	4	29264266	chr4:29264266	rs11933899	t	c	0.667	-0.0251	0.0068	0.0002259	29264266	29262644	4	29262644	4	29262644	*	Y	1.59406	-3.69118
chr4:29263638:G:A	A	G	0.3431	0.0195	0.2709	0.3703	-0.0159	0.0101	0.1147	44.4	19.775	11	0.04853	440683	39106	401577	chr4	29263638	4	4	29263638	29263638	1	1	0.3431	302397	0.0994	4	29263638	*	rs10020114	R	4	29265260	chr4:29265260	rs10020114	a	g	0.3325	0.0252	0.0068	0.0002132	29265260	29263638	4	29263638	4	29263638	*	R	-1.57426	3.70588
chr4:29269751:G:A	A	G	0.3438	0.0198	0.271	0.3717	-0.0161	0.0101	0.1111	45.9	20.35	11	0.04077	440683	39106	401577	chr4	29269751	4	4	29269751	29269751	1	1	0.3438	303014	0.1007	4	29269751	*	rs7661920	R	4	29271373	chr4:29271373	rs7661920	a	g	0.3328	0.025	0.0068	0.0002393	29271373	29269751	4	29269751	4	29269751	*	R	-1.59406	3.67647
chr4:29272946:A:G	A	G	0.5632	0.0136	0.5293	0.6254	-0.0169	0.0097	0.0811	0	8.209	11	0.6944	440683	39106	401577	chr4	29272946	4	4	29272946	29272946	1	1	0.4368	384981	0.0961	4	29272946	*	rs12510390	R	4	29274568	chr4:29274568	rs12510390	a	g	0.5543	0.0227	0.0065	0.0004708	29274568	29272946	4	29272946	4	29272946	*	R	-1.74227	3.49231
chr4:29285779:A:C	A	C	0.5527	0.0148	0.5148	0.6154	-0.0131	0.0097	0.1738	0	7.667	11	0.7428	440683	39106	401577	chr4	29285779	4	4	29285779	29285779	1	1	0.4473	394235	0.1006	4	29285779	*	rs10033492	M	4	29287401	chr4:29287401	rs10033492	a	c	0.5418	0.0238	0.0064	0.0001942	29287401	29285779	4	29285779	4	29285779	*	M	-1.35052	3.71875
chr4:29287899:C:A	A	C	0.4471	0.0146	0.3837	0.4829	0.0133	0.0097	0.1698	0	8.188	11	0.6964	440683	39106	401577	chr4	29287899	4	4	29287899	29287899	1	1	0.4471	394059	0.0992	4	29287899	*	rs28513331	M	4	29289521	chr4:29289521	rs28513331	a	c	0.4581	-0.0232	0.0064	0.0002807	29289521	29287899	4	29287899	4	29287899	*	M	1.37113	-3.625
chr4:31753661:A:G	A	G	0.9508	0.0029	0.9441	0.9591	-0.0371	0.0238	0.119	0	10.738	11	0.4655	440683	39106	401577	chr4	31753661	4	4	31753661	31753661	1	1	0.0492	43363.2	0.015	4	31753661	*	rs73225149	R	4	31755283	chr4:31755283	rs73225149	a	g	0.9469	0.055	0.0151	0.0002644	31755283	31753661	4	31753661	4	31753661	*	R	-1.55882	3.64238
chr4:33064867:A:G	A	G	0.9531	0.0076	0.9372	0.969	0.0226	0.0277	0.4145	0	10.331	11	0.5009	440683	39106	401577	chr4	33064867	4	4	33064867	33064867	1	1	0.0469	41336.1	0.0318	4	33064867	*	rs61792854	R	4	33066489	chr4:33066489	rs61792854	a	g	0.9517	-0.0659	0.0182	0.0002977	33066489	33064867	4	33064867	4	33064867	*	R	0.815884	-3.62088
chr4:34371299:C:T	T	C	0.0923	0.0034	0.0723	0.104	-0.0263	0.0166	0.1129	0	7.142	11	0.7875	440683	39106	401577	chr4	34371299	4	4	34371299	34371299	1	1	0.0923	81350.1	0.0317	4	34371299	*	rs28499434	Y	4	34372921	chr4:34372921	rs28499434	t	c	0.0904	0.042	0.0111	0.0001541	34372921	34371299	4	34371299	4	34371299	*	Y	-1.58434	3.78378
chr4:34377038:G:A	A	G	0.0921	0.0034	0.0719	0.1045	-0.0262	0.0166	0.1153	0	6.557	11	0.8337	440683	39106	401577	chr4	34377038	4	4	34377038	34377038	1	1	0.0921	81173.8	0.0326	4	34377038	*	rs10012602	R	4	34378660	chr4:34378660	rs10012602	a	g	0.0907	0.0412	0.0111	0.0002054	34378660	34377038	4	34377038	4	34377038	*	R	-1.57831	3.71171
chr4:34377449:C:T	T	C	0.0922	0.0034	0.0719	0.1046	-0.0257	0.0166	0.1214	0	6.746	11	0.8192	440683	39106	401577	chr4	34377449	4	4	34377449	34377449	1	1	0.0922	81261.9	0.0327	4	34377449	*	rs9991129	Y	4	34379071	chr4:34379071	rs9991129	t	c	0.0907	0.041	0.0111	0.0002206	34379071	34377449	4	34377449	4	34377449	*	Y	-1.54819	3.69369
chr4:34377966:G:T	T	G	0.0924	0.0035	0.0719	0.1047	-0.0256	0.0166	0.1215	0	6.774	11	0.8171	440683	39106	401577	chr4	34377966	4	4	34377966	34377966	1	1	0.0924	81438.2	0.0328	4	34377966	*	rs10015674	K	4	34379588	chr4:34379588	rs10015674	t	g	0.0907	0.0413	0.0111	0.0001982	34379588	34377966	4	34377966	4	34377966	*	K	-1.54217	3.72072
chr4:34379907:C:T	T	C	0.0923	0.0035	0.0722	0.1054	-0.0257	0.0166	0.122	0	6.744	11	0.8194	440683	39106	401577	chr4	34379907	4	4	34379907	34379907	1	1	0.0923	81350.1	0.0332	4	34379907	*	rs10028128	Y	4	34381529	chr4:34381529	rs10028128	t	c	0.0907	0.0415	0.0111	0.0001846	34381529	34379907	4	34379907	4	34379907	*	Y	-1.54819	3.73874
chr4:34383447:G:T	T	G	0.1079	0.0049	0.0836	0.1303	-0.0214	0.0155	0.1694	0	5.219	11	0.9201	440683	39106	401577	chr4	34383447	4	4	34383447	34383447	1	1	0.1079	95099.4	0.0467	4	34383447	*	rs6836636	K	4	34385069	chr4:34385069	rs6836636	t	g	0.1033	0.0385	0.0105	0.0002359	34385069	34383447	4	34383447	4	34383447	*	K	-1.38065	3.66667
chr4:34384893:A:G	A	G	0.9055	0.0037	0.8882	0.925	0.0189	0.0164	0.2494	0	6.7	11	0.8228	440683	39106	401577	chr4	34384893	4	4	34384893	34384893	1	1	0.0945	83289.1	0.0368	4	34384893	*	rs10010785	R	4	34386515	chr4:34386515	rs10010785	a	g	0.9078	-0.0436	0.011	7.312e-05	34386515	34384893	4	34384893	4	34384893	*	R	1.15244	-3.96364
chr4:34386399:G:A	A	G	0.0944	0.0035	0.0748	0.112	-0.0185	0.0164	0.259	0	6.691	11	0.8235	440683	39106	401577	chr4	34386399	4	4	34386399	34386399	1	1	0.0944	83201	0.0372	4	34386399	*	rs10024551	R	4	34388021	chr4:34388021	rs10024551	a	g	0.0922	0.0437	0.011	7.038e-05	34388021	34386399	4	34386399	4	34386399	*	R	-1.12805	3.97273
chr4:34386827:C:T	T	C	0.0944	0.0035	0.0746	0.1117	-0.0194	0.0164	0.2372	0	6.662	11	0.8257	440683	39106	401577	chr4	34386827	4	4	34386827	34386827	1	1	0.0944	83201	0.0371	4	34386827	*	rs6815707	Y	4	34388449	chr4:34388449	rs6815707	t	c	0.0922	0.0437	0.011	7.038e-05	34388449	34386827	4	34386827	4	34386827	*	Y	-1.18293	3.97273
chr4:34386998:G:A	A	G	0.1077	0.0048	0.0832	0.1302	-0.022	0.0155	0.1571	0	5.22	11	0.92	440683	39106	401577	chr4	34386998	4	4	34386998	34386998	1	1	0.1077	94923.1	0.047	4	34386998	*	rs6814629	R	4	34388620	chr4:34388620	rs6814629	a	g	0.1034	0.0385	0.0105	0.0002359	34388620	34386998	4	34386998	4	34386998	*	R	-1.41935	3.66667
chr4:34387505:C:T	T	C	0.0958	0.0036	0.0765	0.1128	-0.0193	0.0164	0.2379	0	7.217	11	0.7812	440683	39106	401577	chr4	34387505	4	4	34387505	34387505	1	1	0.0958	84434.9	0.0363	4	34387505	*	rs6817093	Y	4	34389127	chr4:34389127	rs6817093	t	c	0.0938	0.0448	0.011	4.601e-05	34389127	34387505	4	34387505	4	34387505	*	Y	-1.17683	4.07273
chr4:34387579:A:G	A	G	0.8989	0.0037	0.8846	0.9198	0.0149	0.016	0.3509	0	4.793	11	0.9408	440683	39106	401577	chr4	34387579	4	4	34387579	34387579	1	1	0.1011	89106.1	0.0352	4	34387579	*	rs61147689	R	4	34389201	chr4:34389201	rs61147689	a	g	0.9007	-0.0417	0.0107	9.437e-05	34389201	34387579	4	34387579	4	34387579	*	R	0.93125	-3.8972
chr4:34387595:G:A	A	G	0.1011	0.0037	0.0803	0.1154	-0.0142	0.0159	0.3747	0	5.242	11	0.9189	440683	39106	401577	chr4	34387595	4	4	34387595	34387595	1	1	0.1011	89106.1	0.0351	4	34387595	*	rs10027890	R	4	34389217	chr4:34389217	rs10027890	a	g	0.0994	0.0416	0.0107	9.809e-05	34389217	34387595	4	34387595	4	34387595	*	R	-0.893082	3.88785
chr4:34388852:A:G	A	G	0.9057	0.0034	0.8884	0.9255	0.02	0.0164	0.2235	0	6.647	11	0.8269	440683	39106	401577	chr4	34388852	4	4	34388852	34388852	1	1	0.0943	83112.8	0.0371	4	34388852	*	rs2059505	R	4	34390474	chr4:34390474	rs2059505	a	g	0.9079	-0.045	0.011	4.254e-05	34390474	34388852	4	34388852	4	34388852	*	R	1.21951	-4.09091
chr4:34389353:A:C	A	C	0.8991	0.0036	0.8846	0.9197	0.0136	0.0159	0.3939	0	5.228	11	0.9196	440683	39106	401577	chr4	34389353	4	4	34389353	34389353	1	1	0.1009	88929.8	0.0351	4	34389353	*	rs10023865	M	4	34390975	chr4:34390975	rs10023865	a	c	0.9008	-0.0418	0.0107	9.078e-05	34390975	34389353	4	34389353	4	34389353	*	M	0.855346	-3.90654
chr4:34389357:T:C	T	C	0.8921	0.0049	0.8698	0.916	0.023	0.0155	0.1383	0	5.292	11	0.9162	440683	39106	401577	chr4	34389357	4	4	34389357	34389357	1	1	0.1079	95099.4	0.0462	4	34389357	*	rs10026314	Y	4	34390979	chr4:34390979	rs10026314	t	c	0.8966	-0.0397	0.0105	0.0001496	34390979	34389357	4	34389357	4	34389357	*	Y	1.48387	-3.78095
chr4:34389473:G:A	A	G	0.0942	0.0034	0.0745	0.1116	-0.0199	0.0164	0.2263	0	6.642	11	0.8273	440683	39106	401577	chr4	34389473	4	4	34389473	34389473	1	1	0.0942	83024.7	0.0371	4	34389473	*	rs6829229	R	4	34391095	chr4:34391095	rs6829229	a	g	0.0921	0.045	0.011	4.254e-05	34391095	34389473	4	34389473	4	34389473	*	R	-1.21341	4.09091
chr4:34390299:C:A	A	C	0.0942	0.0034	0.0745	0.1117	-0.0201	0.0164	0.2215	0	6.656	11	0.8262	440683	39106	401577	chr4	34390299	4	4	34390299	34390299	1	1	0.0942	83024.7	0.0372	4	34390299	*	rs60931291	M	4	34391921	chr4:34391921	rs60931291	a	c	0.093	0.0459	0.0116	7.834e-05	34391921	34390299	4	34390299	4	34390299	*	M	-1.22561	3.9569
chr4:34390458:G:C	C	G	0.0941	0.0034	0.0742	0.1116	-0.0201	0.0164	0.2202	0	6.643	11	0.8272	440683	39106	401577	chr4	34390458	4	4	34390458	34390458	1	1	0.0941	82936.5	0.0374	4	34390458	*	rs60719645	S	4	34392080	chr4:34392080	rs60719645	c	g	0.092	0.0448	0.011	4.601e-05	34392080	34390458	4	34390458	4	34390458	*	S	-1.22561	4.07273
chr4:34390529:C:A	A	C	0.0942	0.0034	0.0745	0.1116	-0.02	0.0164	0.2228	0	6.671	11	0.8251	440683	39106	401577	chr4	34390529	4	4	34390529	34390529	1	1	0.0942	83024.7	0.0371	4	34390529	*	rs58778851	M	4	34392151	chr4:34392151	rs58778851	a	c	0.0921	0.045	0.011	4.254e-05	34392151	34390529	4	34390529	4	34390529	*	M	-1.21951	4.09091
chr4:34391182:C:G	C	G	0.8991	0.0036	0.8847	0.9198	0.0142	0.016	0.375	0	5.193	11	0.9215	440683	39106	401577	chr4	34391182	4	4	34391182	34391182	1	1	0.1009	88929.8	0.0351	4	34391182	*	rs7697613	S	4	34392804	chr4:34392804	rs7697613	c	g	0.9008	-0.0417	0.0107	9.437e-05	34392804	34391182	4	34391182	4	34391182	*	S	0.8875	-3.8972
chr4:34391814:C:T	T	C	0.0942	0.0034	0.0745	0.1116	-0.0201	0.0164	0.2216	0	6.641	11	0.8274	440683	39106	401577	chr4	34391814	4	4	34391814	34391814	1	1	0.0942	83024.7	0.0371	4	34391814	*	rs10004494	Y	4	34393436	chr4:34393436	rs10004494	t	c	0.0921	0.0449	0.011	4.424e-05	34393436	34391814	4	34391814	4	34391814	*	Y	-1.22561	4.08182
chr4:34391844:A:C	A	C	0.9058	0.0034	0.8884	0.9255	0.0201	0.0164	0.2214	0	6.655	11	0.8263	440683	39106	401577	chr4	34391844	4	4	34391844	34391844	1	1	0.0942	83024.7	0.0371	4	34391844	*	rs10016176	M	4	34393466	chr4:34393466	rs10016176	a	c	0.9079	-0.0449	0.011	4.424e-05	34393466	34391844	4	34391844	4	34391844	*	M	1.22561	-4.08182
chr4:34392215:A:C	A	C	0.9058	0.0034	0.8884	0.9256	0.0203	0.0164	0.2175	0	6.83	11	0.8127	440683	39106	401577	chr4	34392215	4	4	34392215	34392215	1	1	0.0942	83024.7	0.0372	4	34392215	*	rs66673419	M	4	34393837	chr4:34393837	rs66673419	a	c	0.908	-0.0449	0.011	4.424e-05	34393837	34392215	4	34392215	4	34392215	*	M	1.2378	-4.08182
chr4:34392357:T:G	T	G	0.9058	0.0035	0.8884	0.9256	0.0202	0.0164	0.2197	0	6.642	11	0.8273	440683	39106	401577	chr4	34392357	4	4	34392357	34392357	1	1	0.0942	83024.7	0.0372	4	34392357	*	rs68037488	K	4	34393979	chr4:34393979	rs68037488	t	g	0.9079	-0.0449	0.011	4.424e-05	34393979	34392357	4	34392357	4	34392357	*	K	1.23171	-4.08182
chr4:34393137:C:A	A	C	0.0942	0.0034	0.0745	0.1116	-0.0196	0.0164	0.2331	0	6.715	11	0.8217	440683	39106	401577	chr4	34393137	4	4	34393137	34393137	1	1	0.0942	83024.7	0.0371	4	34393137	*	rs10008045	M	4	34394759	chr4:34394759	rs10008045	a	c	0.0921	0.045	0.011	4.254e-05	34394759	34393137	4	34393137	4	34393137	*	M	-1.19512	4.09091
chr4:34393629:C:G	C	G	0.9058	0.0034	0.8885	0.9256	0.0199	0.0164	0.2269	0	6.665	11	0.8255	440683	39106	401577	chr4	34393629	4	4	34393629	34393629	1	1	0.0942	83024.7	0.0371	4	34393629	*	rs28671071	S	4	34395251	chr4:34395251	rs28671071	c	g	0.9079	-0.045	0.011	4.254e-05	34395251	34393629	4	34393629	4	34393629	*	S	1.21341	-4.09091
chr4:34395842:T:C	T	C	0.8985	0.0035	0.8847	0.9198	0.0142	0.0158	0.3691	0	5.268	11	0.9175	440683	39106	401577	chr4	34395842	4	4	34395842	34395842	1	1	0.1015	89458.6	0.0351	4	34395842	*	rs7665973	Y	4	34397464	chr4:34397464	rs7665973	t	c	0.9007	-0.0429	0.0107	5.895e-05	34397464	34395842	4	34395842	4	34395842	*	Y	0.898734	-4.00935
chr4:34396451:C:A	A	C	0.0889	0.0036	0.0698	0.1056	-0.0188	0.0169	0.2648	0	7.579	11	0.7504	440683	39106	401577	chr4	34396451	4	4	34396451	34396451	1	1	0.0889	78353.4	0.0358	4	34396451	*	rs10017869	M	4	34398073	chr4:34398073	rs10017869	a	c	0.0872	0.0457	0.0113	5.312e-05	34398073	34396451	4	34396451	4	34396451	*	M	-1.11243	4.04425
chr4:34396917:A:G	A	G	0.8923	0.0048	0.8692	0.9164	0.0227	0.0155	0.1444	0	5.408	11	0.9098	440683	39106	401577	chr4	34396917	4	4	34396917	34396917	1	1	0.1077	94923.1	0.0472	4	34396917	*	rs10031884	R	4	34398539	chr4:34398539	rs10031884	a	g	0.8966	-0.0399	0.0105	0.0001385	34398539	34396917	4	34396917	4	34396917	*	R	1.46452	-3.8
chr4:34398175:C:T	T	C	0.1008	0.0036	0.0802	0.1153	-0.0147	0.0159	0.3561	0	5.251	11	0.9184	440683	39106	401577	chr4	34398175	4	4	34398175	34398175	1	1	0.1008	88841.7	0.0351	4	34398175	*	rs60725534	Y	4	34399797	chr4:34399797	rs60725534	t	c	0.0993	0.0422	0.0107	7.768e-05	34399797	34398175	4	34398175	4	34398175	*	Y	-0.924528	3.94393
chr4:34398957:T:A	A	T	0.1008	0.0036	0.0802	0.1153	-0.0145	0.0159	0.363	0	5.23	11	0.9195	440683	39106	401577	chr4	34398957	4	4	34398957	34398957	1	1	0.1008	88841.7	0.0351	4	34398957	*	rs9995974	W	4	34400579	chr4:34400579	rs9995974	a	t	0.0993	0.0422	0.0107	7.768e-05	34400579	34398957	4	34398957	4	34398957	*	W	-0.91195	3.94393
chr4:34399746:G:A	A	G	0.1077	0.0046	0.0832	0.1301	-0.0227	0.0155	0.1439	0	5.37	11	0.9119	440683	39106	401577	chr4	34399746	4	4	34399746	34399746	1	1	0.1077	94923.1	0.0469	4	34399746	*	rs6830615	R	4	34401368	chr4:34401368	rs6830615	a	g	0.1034	0.04	0.0105	0.0001333	34401368	34399746	4	34399746	4	34399746	*	R	-1.46452	3.80952
chr4:34400288:A:G	A	G	0.8922	0.0049	0.8699	0.9161	0.0231	0.0155	0.1367	0	5.26	11	0.9179	440683	39106	401577	chr4	34400288	4	4	34400288	34400288	1	1	0.1078	95011.3	0.0462	4	34400288	*	rs1364911	R	4	34401910	chr4:34401910	rs1364911	a	g	0.8966	-0.0401	0.0105	0.0001282	34401910	34400288	4	34400288	4	34400288	*	R	1.49032	-3.81905
chr4:34401058:T:C	T	C	0.9	0.0042	0.8823	0.9217	0.0181	0.0162	0.2627	0	7.588	11	0.7497	440683	39106	401577	chr4	34401058	4	4	34401058	34401058	1	1	0.1	88136.6	0.0394	4	34401058	*	rs1030357	Y	4	34402680	chr4:34402680	rs1030357	t	c	0.9023	-0.042	0.0109	0.0001147	34402680	34401058	4	34401058	4	34401058	*	Y	1.11728	-3.85321
chr4:34404913:C:T	T	C	0.0942	0.0034	0.0744	0.1116	-0.0193	0.0164	0.2414	0	6.611	11	0.8297	440683	39106	401577	chr4	34404913	4	4	34404913	34404913	1	1	0.0942	83024.7	0.0372	4	34404913	*	rs67483183	Y	4	34406535	chr4:34406535	rs67483183	t	c	0.0921	0.0451	0.011	4.09e-05	34406535	34404913	4	34404913	4	34404913	*	Y	-1.17683	4.1
chr4:34406738:T:C	T	C	0.9058	0.0034	0.8886	0.9256	0.0201	0.0164	0.2227	0	6.531	11	0.8357	440683	39106	401577	chr4	34406738	4	4	34406738	34406738	1	1	0.0942	83024.7	0.037	4	34406738	*	rs10004326	Y	4	34408360	chr4:34408360	rs10004326	t	c	0.9079	-0.0451	0.011	4.09e-05	34408360	34406738	4	34406738	4	34406738	*	Y	1.22561	-4.1
chr4:34406806:G:A	A	G	0.0941	0.0033	0.0741	0.1116	-0.02	0.0164	0.2229	0	6.601	11	0.8304	440683	39106	401577	chr4	34406806	4	4	34406806	34406806	1	1	0.0941	82936.5	0.0375	4	34406806	*	rs10012245	R	4	34408428	chr4:34408428	rs10012245	a	g	0.0921	0.0451	0.011	4.09e-05	34408428	34406806	4	34406806	4	34406806	*	R	-1.21951	4.1
chr4:34407150:T:C	T	C	0.9058	0.0034	0.8884	0.9258	0.0196	0.0164	0.2333	0	6.613	11	0.8295	440683	39106	401577	chr4	34407150	4	4	34407150	34407150	1	1	0.0942	83024.7	0.0374	4	34407150	*	rs10004727	Y	4	34408772	chr4:34408772	rs10004727	t	c	0.9079	-0.0451	0.011	4.09e-05	34408772	34407150	4	34407150	4	34407150	*	Y	1.19512	-4.1
chr4:34408066:C:T	T	C	0.0942	0.0033	0.0743	0.1116	-0.0197	0.0164	0.2306	0	6.432	11	0.843	440683	39106	401577	chr4	34408066	4	4	34408066	34408066	1	1	0.0942	83024.7	0.0373	4	34408066	*	rs55881288	Y	4	34409688	chr4:34409688	rs55881288	t	c	0.0925	0.0452	0.011	3.932e-05	34409688	34408066	4	34408066	4	34408066	*	Y	-1.20122	4.10909
chr4:34411935:A:T	A	T	0.8992	0.0035	0.8847	0.9203	0.0152	0.016	0.3421	0	5.139	11	0.9242	440683	39106	401577	chr4	34411935	4	4	34411935	34411935	1	1	0.1008	88841.7	0.0356	4	34411935	*	rs28403352	W	4	34413557	chr4:34413557	rs28403352	a	t	0.9008	-0.0422	0.0107	7.768e-05	34413557	34411935	4	34411935	4	34411935	*	W	0.95	-3.94393
chr4:34412276:A:T	A	T	0.8992	0.0035	0.8847	0.9203	0.0151	0.016	0.345	0	5.155	11	0.9234	440683	39106	401577	chr4	34412276	4	4	34412276	34412276	1	1	0.1008	88841.7	0.0356	4	34412276	*	rs1364912	W	4	34413898	chr4:34413898	rs1364912	a	t	0.9008	-0.0422	0.0107	7.768e-05	34413898	34412276	4	34412276	4	34412276	*	W	0.94375	-3.94393
chr4:34413971:A:G	A	G	0.9058	0.0034	0.8884	0.9256	0.0197	0.0164	0.2305	0	6.612	11	0.8296	440683	39106	401577	chr4	34413971	4	4	34413971	34413971	1	1	0.0942	83024.7	0.0372	4	34413971	*	rs10470864	R	4	34415593	chr4:34415593	rs10470864	a	g	0.9079	-0.0451	0.011	4.09e-05	34415593	34413971	4	34413971	4	34413971	*	R	1.20122	-4.1
chr4:34415418:A:T	A	T	0.9058	0.0034	0.8877	0.9256	0.0191	0.0164	0.2448	0	6.635	11	0.8279	440683	39106	401577	chr4	34415418	4	4	34415418	34415418	1	1	0.0942	83024.7	0.0379	4	34415418	*	rs28698668	W	4	34417040	chr4:34417040	rs28698668	a	t	0.9079	-0.045	0.011	4.254e-05	34417040	34415418	4	34415418	4	34415418	*	W	1.16463	-4.09091
chr4:34415451:G:T	T	G	0.0941	0.0033	0.0742	0.1116	-0.0196	0.0165	0.2333	0	6.624	11	0.8287	440683	39106	401577	chr4	34415451	4	4	34415451	34415451	1	1	0.0941	82936.5	0.0374	4	34415451	*	rs28540021	K	4	34417073	chr4:34417073	rs28540021	t	g	0.0921	0.045	0.011	4.254e-05	34417073	34415451	4	34415451	4	34415451	*	K	-1.18788	4.09091
chr4:34415880:G:A	A	G	0.1007	0.0035	0.0798	0.1153	-0.0147	0.016	0.3557	0	5.166	11	0.9229	440683	39106	401577	chr4	34415880	4	4	34415880	34415880	1	1	0.1007	88753.6	0.0355	4	34415880	*	rs10023978	R	4	34417502	chr4:34417502	rs10023978	a	g	0.0992	0.0421	0.0107	8.078e-05	34417502	34415880	4	34415880	4	34415880	*	R	-0.91875	3.93458
chr4:34416084:T:G	T	G	0.9059	0.0033	0.8884	0.9258	0.0195	0.0165	0.2353	0	6.608	11	0.8299	440683	39106	401577	chr4	34416084	4	4	34416084	34416084	1	1	0.0941	82936.5	0.0374	4	34416084	*	rs9306909	K	4	34417706	chr4:34417706	rs9306909	t	g	0.9079	-0.045	0.011	4.254e-05	34417706	34416084	4	34416084	4	34416084	*	K	1.18182	-4.09091
chr4:34417281:C:T	T	C	0.1009	0.0035	0.0803	0.1154	-0.0156	0.016	0.3282	0	4.94	11	0.9341	440683	39106	401577	chr4	34417281	4	4	34417281	34417281	1	1	0.1009	88929.8	0.0351	4	34417281	*	rs1425511	Y	4	34418903	chr4:34418903	rs1425511	t	c	0.0995	0.0415	0.0107	0.000102	34418903	34417281	4	34417281	4	34417281	*	Y	-0.975	3.8785
chr4:34418327:G:A	A	G	0.094	0.0033	0.0742	0.1116	-0.0193	0.0165	0.2397	0	6.567	11	0.833	440683	39106	401577	chr4	34418327	4	4	34418327	34418327	1	1	0.094	82848.4	0.0374	4	34418327	*	rs1820375	R	4	34419949	chr4:34419949	rs1820375	a	g	0.0921	0.0448	0.011	4.601e-05	34419949	34418327	4	34418327	4	34418327	*	R	-1.1697	4.07273
chr4:34418809:A:T	A	T	0.9059	0.0034	0.8884	0.9256	0.0193	0.0165	0.2417	0	6.578	11	0.8321	440683	39106	401577	chr4	34418809	4	4	34418809	34418809	1	1	0.0941	82936.5	0.0372	4	34418809	*	rs28677886	W	4	34420431	chr4:34420431	rs28677886	a	t	0.9079	-0.0449	0.011	4.424e-05	34420431	34418809	4	34418809	4	34418809	*	W	1.1697	-4.08182
chr4:34420814:T:C	T	C	0.9151	0.0037	0.9016	0.932	0.0162	0.0173	0.3471	0	6.431	11	0.8431	440683	39106	401577	chr4	34420814	4	4	34420814	34420814	1	1	0.0849	74828	0.0304	4	34420814	*	rs1425512	Y	4	34422436	chr4:34422436	rs1425512	t	c	0.916	-0.0507	0.0115	1.072e-05	34422436	34420814	4	34420814	4	34420814	*	Y	0.936416	-4.4087
chr4:34421081:T:C	T	C	0.9152	0.0035	0.9016	0.9324	0.0152	0.0173	0.3781	0	6.358	11	0.8485	440683	39106	401577	chr4	34421081	4	4	34421081	34421081	1	1	0.0848	74739.8	0.0308	4	34421081	*	rs1160770	Y	4	34422703	chr4:34422703	rs1160770	t	c	0.9161	-0.0507	0.0115	1.072e-05	34422703	34421081	4	34421081	4	34421081	*	Y	0.878613	-4.4087
chr4:34421457:A:G	A	G	0.915	0.0037	0.9016	0.932	0.0159	0.0172	0.3574	0	6.376	11	0.8471	440683	39106	401577	chr4	34421457	4	4	34421457	34421457	1	1	0.085	74916.1	0.0304	4	34421457	*	rs1160771	R	4	34423079	chr4:34423079	rs1160771	a	g	0.916	-0.0508	0.0115	1.03e-05	34423079	34421457	4	34421457	4	34421457	*	R	0.924419	-4.41739
chr4:34421609:A:T	A	T	0.9153	0.0035	0.9017	0.9325	0.0154	0.0173	0.3736	0	6.273	11	0.8545	440683	39106	401577	chr4	34421609	4	4	34421609	34421609	1	1	0.0847	74651.7	0.0308	4	34421609	*	rs7438249	W	4	34423231	chr4:34423231	rs7438249	a	t	0.9161	-0.0508	0.0115	1.03e-05	34423231	34421609	4	34421609	4	34421609	*	W	0.890173	-4.41739
chr4:34421858:G:T	T	G	0.0849	0.0037	0.0679	0.0984	-0.0159	0.0173	0.3569	0	6.318	11	0.8513	440683	39106	401577	chr4	34421858	4	4	34421858	34421858	1	1	0.0849	74828	0.0305	4	34421858	*	rs16989627	K	4	34423480	chr4:34423480	rs16989627	t	g	0.084	0.0508	0.0115	1.03e-05	34423480	34421858	4	34421858	4	34421858	*	K	-0.919075	4.41739
chr4:34422374:T:A	A	T	0.0849	0.0037	0.068	0.0984	-0.0158	0.0173	0.3605	0	6.327	11	0.8507	440683	39106	401577	chr4	34422374	4	4	34422374	34422374	1	1	0.0849	74828	0.0304	4	34422374	*	rs1364914	W	4	34423996	chr4:34423996	rs1364914	a	t	0.0839	0.0505	0.0115	1.161e-05	34423996	34422374	4	34422374	4	34422374	*	W	-0.913295	4.3913
chr4:34422617:G:A	A	G	0.0847	0.0034	0.0673	0.0984	-0.0155	0.0172	0.3673	0	6.301	11	0.8526	440683	39106	401577	chr4	34422617	4	4	34422617	34422617	1	1	0.0847	74651.7	0.0311	4	34422617	*	rs4479729	R	4	34424239	chr4:34424239	rs4479729	a	g	0.0839	0.0505	0.0115	1.161e-05	34424239	34422617	4	34422617	4	34422617	*	R	-0.901163	4.3913
chr4:34422815:G:A	A	G	0.0849	0.0037	0.0678	0.0984	-0.0154	0.0173	0.3708	0	6.332	11	0.8503	440683	39106	401577	chr4	34422815	4	4	34422815	34422815	1	1	0.0849	74828	0.0306	4	34422815	*	rs6818796	R	4	34424437	chr4:34424437	rs6818796	a	g	0.084	0.0506	0.0115	1.116e-05	34424437	34422815	4	34422815	4	34422815	*	R	-0.890173	4.4
chr4:34423129:A:G	A	G	0.9151	0.0037	0.9016	0.932	0.0159	0.0173	0.3582	0	6.336	11	0.85	440683	39106	401577	chr4	34423129	4	4	34423129	34423129	1	1	0.0849	74828	0.0304	4	34423129	*	rs16989640	R	4	34424751	chr4:34424751	rs16989640	a	g	0.9161	-0.0507	0.0115	1.072e-05	34424751	34423129	4	34423129	4	34423129	*	R	0.919075	-4.4087
chr4:34423326:A:G	A	G	0.9151	0.0037	0.9009	0.932	0.0158	0.0173	0.3588	0	6.302	11	0.8525	440683	39106	401577	chr4	34423326	4	4	34423326	34423326	1	1	0.0849	74828	0.0311	4	34423326	*	rs10019658	R	4	34424948	chr4:34424948	rs10019658	a	g	0.916	-0.0506	0.0115	1.116e-05	34424948	34423326	4	34423326	4	34423326	*	R	0.913295	-4.4
chr4:34423645:C:G	C	G	0.9153	0.0035	0.9016	0.9324	0.0153	0.0173	0.3757	0	6.297	11	0.8528	440683	39106	401577	chr4	34423645	4	4	34423645	34423645	1	1	0.0847	74651.7	0.0308	4	34423645	*	rs10008449	S	4	34425267	chr4:34425267	rs10008449	c	g	0.9161	-0.0505	0.0115	1.161e-05	34425267	34423645	4	34423645	4	34423645	*	S	0.884393	-4.3913
chr4:34423725:A:T	A	T	0.9151	0.0037	0.9016	0.932	0.0156	0.0173	0.3664	0	6.387	11	0.8463	440683	39106	401577	chr4	34423725	4	4	34423725	34423725	1	1	0.0849	74828	0.0304	4	34423725	*	rs6847114	W	4	34425347	chr4:34425347	rs6847114	a	t	0.9161	-0.0505	0.0115	1.161e-05	34425347	34423725	4	34423725	4	34423725	*	W	0.901734	-4.3913
chr4:34427645:A:G	A	G	0.9154	0.0036	0.9016	0.9326	0.0151	0.0173	0.3836	0	6.251	11	0.8561	440683	39106	401577	chr4	34427645	4	4	34427645	34427645	1	1	0.0846	74563.6	0.031	4	34427645	*	rs58506701	R	4	34429267	chr4:34429267	rs58506701	a	g	0.9161	-0.0504	0.0115	1.209e-05	34429267	34427645	4	34427645	4	34427645	*	R	0.872832	-4.38261
chr4:34428000:A:G	A	G	0.9153	0.0038	0.9016	0.932	0.0158	0.0173	0.3611	0	6.411	11	0.8446	440683	39106	401577	chr4	34428000	4	4	34428000	34428000	1	1	0.0847	74651.7	0.0304	4	34428000	*	rs28384146	R	4	34429622	chr4:34429622	rs28384146	a	g	0.9161	-0.0503	0.0115	1.258e-05	34429622	34428000	4	34428000	4	34428000	*	R	0.913295	-4.37391
chr4:34428431:A:G	A	G	0.9154	0.0035	0.9017	0.9327	0.0155	0.0173	0.3687	0	6.387	11	0.8463	440683	39106	401577	chr4	34428431	4	4	34428431	34428431	1	1	0.0846	74563.6	0.031	4	34428431	*	rs9990648	R	4	34430053	chr4:34430053	rs9990648	a	g	0.9161	-0.0503	0.0115	1.258e-05	34430053	34428431	4	34428431	4	34428431	*	R	0.895954	-4.37391
chr4:34428544:C:T	T	C	0.0848	0.0037	0.068	0.0984	-0.0157	0.0173	0.3624	0	6.398	11	0.8455	440683	39106	401577	chr4	34428544	4	4	34428544	34428544	1	1	0.0848	74739.8	0.0304	4	34428544	*	rs10024125	Y	4	34430166	chr4:34430166	rs10024125	t	c	0.0839	0.0503	0.0115	1.258e-05	34430166	34428544	4	34428544	4	34428544	*	Y	-0.907514	4.37391
chr4:34429510:T:C	T	C	0.9153	0.0038	0.9016	0.932	0.0158	0.0173	0.3614	0	6.37	11	0.8476	440683	39106	401577	chr4	34429510	4	4	34429510	34429510	1	1	0.0847	74651.7	0.0304	4	34429510	*	rs9996377	Y	4	34431132	chr4:34431132	rs9996377	t	c	0.9161	-0.0503	0.0115	1.258e-05	34431132	34429510	4	34429510	4	34429510	*	Y	0.913295	-4.37391
chr4:34429557:T:C	T	C	0.9154	0.0036	0.9016	0.9325	0.0149	0.0173	0.3879	0	6.341	11	0.8497	440683	39106	401577	chr4	34429557	4	4	34429557	34429557	1	1	0.0846	74563.6	0.0309	4	34429557	*	rs68136317	Y	4	34431179	chr4:34431179	rs68136317	t	c	0.9161	-0.0503	0.0115	1.258e-05	34431179	34429557	4	34429557	4	34429557	*	Y	0.861272	-4.37391
chr4:34429805:C:A	A	C	0.0846	0.0036	0.0676	0.0984	-0.0152	0.0173	0.3801	0	6.327	11	0.8506	440683	39106	401577	chr4	34429805	4	4	34429805	34429805	1	1	0.0846	74563.6	0.0308	4	34429805	*	rs7674710	M	4	34431427	chr4:34431427	rs7674710	a	c	0.0839	0.0503	0.0115	1.258e-05	34431427	34429805	4	34429805	4	34429805	*	M	-0.878613	4.37391
chr4:34430616:A:G	A	G	0.9152	0.0037	0.9015	0.932	0.0161	0.0173	0.3527	0	6.35	11	0.849	440683	39106	401577	chr4	34430616	4	4	34430616	34430616	1	1	0.0848	74739.8	0.0305	4	34430616	*	rs2015514	R	4	34432238	chr4:34432238	rs2015514	a	g	0.9161	-0.0503	0.0115	1.258e-05	34432238	34430616	4	34430616	4	34430616	*	R	0.930636	-4.37391
chr4:34431139:C:T	T	C	0.0847	0.0038	0.0681	0.0985	-0.0156	0.0173	0.3658	0	6.422	11	0.8438	440683	39106	401577	chr4	34431139	4	4	34431139	34431139	1	1	0.0847	74651.7	0.0304	4	34431139	*	rs7681962	Y	4	34432761	chr4:34432761	rs7681962	t	c	0.0839	0.0503	0.0115	1.258e-05	34432761	34431139	4	34431139	4	34431139	*	Y	-0.901734	4.37391
chr4:34431855:A:G	A	G	0.9152	0.0037	0.9015	0.932	0.0153	0.0173	0.376	0	6.401	11	0.8453	440683	39106	401577	chr4	34431855	4	4	34431855	34431855	1	1	0.0848	74739.8	0.0305	4	34431855	*	rs2002774	R	4	34433477	chr4:34433477	rs2002774	a	g	0.9161	-0.0503	0.0115	1.258e-05	34433477	34431855	4	34431855	4	34431855	*	R	0.884393	-4.37391
chr4:34435774:A:G	A	G	0.9155	0.0035	0.9017	0.9327	0.0151	0.0173	0.3836	0	6.384	11	0.8465	440683	39106	401577	chr4	34435774	4	4	34435774	34435774	1	1	0.0845	74475.4	0.031	4	34435774	*	rs7691484	R	4	34437396	chr4:34437396	rs7691484	a	g	0.9162	-0.0503	0.0115	1.258e-05	34437396	34435774	4	34435774	4	34435774	*	R	0.872832	-4.37391
chr4:34436237:A:G	A	G	0.9137	0.0035	0.9016	0.9314	0.0113	0.0171	0.5104	0	5.934	11	0.8778	440683	39106	401577	chr4	34436237	4	4	34436237	34436237	1	1	0.0863	76061.9	0.0298	4	34436237	*	rs6531308	R	4	34437859	chr4:34437859	rs6531308	a	g	0.9138	-0.0487	0.0114	1.979e-05	34437859	34436237	4	34436237	4	34436237	*	R	0.660819	-4.27193
chr4:34437083:C:T	T	C	0.0848	0.0037	0.068	0.0985	-0.0161	0.0173	0.3514	0	6.38	11	0.8468	440683	39106	401577	chr4	34437083	4	4	34437083	34437083	1	1	0.0848	74739.8	0.0305	4	34437083	*	rs9990543	Y	4	34438705	chr4:34438705	rs9990543	t	c	0.084	0.0503	0.0115	1.258e-05	34438705	34437083	4	34437083	4	34437083	*	Y	-0.930636	4.37391
chr4:34437118:T:C	T	C	0.9153	0.0038	0.9016	0.9321	0.0156	0.0173	0.3656	0	6.367	11	0.8478	440683	39106	401577	chr4	34437118	4	4	34437118	34437118	1	1	0.0847	74651.7	0.0305	4	34437118	*	rs10004578	Y	4	34438740	chr4:34438740	rs10004578	t	c	0.9161	-0.0506	0.0115	1.116e-05	34438740	34437118	4	34437118	4	34437118	*	Y	0.901734	-4.4
chr4:34438197:A:G	A	G	0.9155	0.0035	0.9016	0.9328	0.0153	0.0173	0.3748	0	6.332	11	0.8503	440683	39106	401577	chr4	34438197	4	4	34438197	34438197	1	1	0.0845	74475.4	0.0312	4	34438197	*	rs28625132	R	4	34439819	chr4:34439819	rs28625132	a	g	0.9162	-0.0506	0.0115	1.116e-05	34439819	34438197	4	34438197	4	34438197	*	R	0.884393	-4.4
chr4:34439556:A:G	A	G	0.9153	0.0038	0.9016	0.9321	0.0157	0.0173	0.3646	0	6.384	11	0.8465	440683	39106	401577	chr4	34439556	4	4	34439556	34439556	1	1	0.0847	74651.7	0.0305	4	34439556	*	rs6823212	R	4	34441178	chr4:34441178	rs6823212	a	g	0.9161	-0.0505	0.0115	1.161e-05	34441178	34439556	4	34439556	4	34439556	*	R	0.907514	-4.3913
chr4:34440174:A:C	A	C	0.9152	0.0037	0.9016	0.9321	0.0154	0.0173	0.3736	0	6.345	11	0.8494	440683	39106	401577	chr4	34440174	4	4	34440174	34440174	1	1	0.0848	74739.8	0.0305	4	34440174	*	rs9994982	M	4	34441796	chr4:34441796	rs9994982	a	c	0.9161	-0.0504	0.0115	1.209e-05	34441796	34440174	4	34440174	4	34440174	*	M	0.890173	-4.38261
chr4:34440519:T:G	T	G	0.9154	0.0036	0.9016	0.9326	0.0146	0.0173	0.3987	0	6.36	11	0.8483	440683	39106	401577	chr4	34440519	4	4	34440519	34440519	1	1	0.0846	74563.6	0.031	4	34440519	*	rs9997660	K	4	34442141	chr4:34442141	rs9997660	t	g	0.9162	-0.0505	0.0115	1.161e-05	34442141	34440519	4	34440519	4	34440519	*	K	0.843931	-4.3913
chr4:34443342:G:A	A	G	0.0845	0.0035	0.0672	0.0983	-0.0153	0.0173	0.3778	0	6.453	11	0.8415	440683	39106	401577	chr4	34443342	4	4	34443342	34443342	1	1	0.0845	74475.4	0.0311	4	34443342	*	rs6835996	R	4	34444964	chr4:34444964	rs6835996	a	g	0.0836	0.0509	0.0115	9.895e-06	34444964	34443342	4	34443342	4	34443342	*	R	-0.884393	4.42609
chr4:34443932:G:C	C	G	0.0848	0.0037	0.0679	0.0984	-0.0153	0.0173	0.376	0	6.368	11	0.8477	440683	39106	401577	chr4	34443932	4	4	34443932	34443932	1	1	0.0848	74739.8	0.0305	4	34443932	*	rs28639913	S	4	34445554	chr4:34445554	rs28639913	c	g	0.0837	0.0506	0.0115	1.116e-05	34445554	34443932	4	34443932	4	34443932	*	S	-0.884393	4.4
chr4:34445244:C:T	T	C	0.0849	0.0037	0.0679	0.0984	-0.0151	0.0173	0.3828	0	6.286	11	0.8536	440683	39106	401577	chr4	34445244	4	4	34445244	34445244	1	1	0.0849	74828	0.0305	4	34445244	*	rs28460042	Y	4	34446866	chr4:34446866	rs28460042	t	c	0.0837	0.0507	0.0115	1.072e-05	34446866	34445244	4	34445244	4	34445244	*	Y	-0.872832	4.4087
chr4:34446777:G:C	C	G	0.0848	0.0037	0.068	0.0984	-0.0151	0.0173	0.383	0	6.35	11	0.8491	440683	39106	401577	chr4	34446777	4	4	34446777	34446777	1	1	0.0848	74739.8	0.0304	4	34446777	*	rs28662021	S	4	34448399	chr4:34448399	rs28662021	c	g	0.0836	0.0509	0.0115	9.895e-06	34448399	34446777	4	34446777	4	34446777	*	S	-0.872832	4.42609
chr4:34447069:T:C	T	C	0.9152	0.0037	0.9016	0.932	0.015	0.0173	0.3838	0	6.347	11	0.8492	440683	39106	401577	chr4	34447069	4	4	34447069	34447069	1	1	0.0848	74739.8	0.0304	4	34447069	*	rs28579341	Y	4	34448691	chr4:34448691	rs28579341	t	c	0.9164	-0.0508	0.0115	1.03e-05	34448691	34447069	4	34447069	4	34447069	*	Y	0.867052	-4.41739
chr4:34447174:A:T	A	T	0.9151	0.0037	0.9016	0.932	0.015	0.0173	0.3848	0	6.334	11	0.8502	440683	39106	401577	chr4	34447174	4	4	34447174	34447174	1	1	0.0849	74828	0.0304	4	34447174	*	rs28566751	W	4	34448796	chr4:34448796	rs28566751	a	t	0.9164	-0.0508	0.0115	1.03e-05	34448796	34447174	4	34447174	4	34447174	*	W	0.867052	-4.41739
chr4:34447490:C:T	T	C	0.0845	0.0035	0.0672	0.0983	-0.015	0.0173	0.3865	0	6.372	11	0.8474	440683	39106	401577	chr4	34447490	4	4	34447490	34447490	1	1	0.0845	74475.4	0.0311	4	34447490	*	rs59674971	Y	4	34449112	chr4:34449112	rs59674971	t	c	0.0836	0.0506	0.0115	1.116e-05	34449112	34447490	4	34447490	4	34447490	*	Y	-0.867052	4.4
chr4:34448613:C:T	T	C	0.0848	0.0037	0.068	0.0984	-0.015	0.0173	0.3862	0	6.35	11	0.849	440683	39106	401577	chr4	34448613	4	4	34448613	34448613	1	1	0.0848	74739.8	0.0304	4	34448613	*	rs10009255	Y	4	34450235	chr4:34450235	rs10009255	t	c	0.0836	0.0508	0.0115	1.03e-05	34450235	34448613	4	34448613	4	34448613	*	Y	-0.867052	4.41739
chr4:34448836:T:G	T	G	0.9152	0.0037	0.9016	0.9321	0.0146	0.0173	0.3968	0	6.356	11	0.8486	440683	39106	401577	chr4	34448836	4	4	34448836	34448836	1	1	0.0848	74739.8	0.0305	4	34448836	*	rs6810818	K	4	34450458	chr4:34450458	rs6810818	t	g	0.9163	-0.0508	0.0115	1.03e-05	34450458	34448836	4	34448836	4	34448836	*	K	0.843931	-4.41739
chr4:34449573:G:A	A	G	0.0848	0.0037	0.0681	0.0984	-0.015	0.0173	0.3844	0	6.361	11	0.8482	440683	39106	401577	chr4	34449573	4	4	34449573	34449573	1	1	0.0848	74739.8	0.0303	4	34449573	*	rs6829024	R	4	34451195	chr4:34451195	rs6829024	a	g	0.0837	0.0508	0.0115	1.03e-05	34451195	34449573	4	34449573	4	34449573	*	R	-0.867052	4.41739
chr4:34449689:A:G	A	G	0.9151	0.0037	0.9016	0.9319	0.0152	0.0173	0.377	0	6.366	11	0.8479	440683	39106	401577	chr4	34449689	4	4	34449689	34449689	1	1	0.0849	74828	0.0303	4	34449689	*	rs6855693	R	4	34451311	chr4:34451311	rs6855693	a	g	0.9163	-0.051	0.0115	9.505e-06	34451311	34449689	4	34449689	4	34449689	*	R	0.878613	-4.43478
chr4:34450082:T:A	A	T	0.0849	0.0037	0.0681	0.0984	-0.0151	0.0173	0.3833	0	6.384	11	0.8466	440683	39106	401577	chr4	34450082	4	4	34450082	34450082	1	1	0.0849	74828	0.0303	4	34450082	*	rs28496473	W	4	34451704	chr4:34451704	rs28496473	a	t	0.0837	0.0506	0.0115	1.116e-05	34451704	34450082	4	34450082	4	34450082	*	W	-0.872832	4.4
chr4:34450108:C:G	C	G	0.9153	0.0035	0.9017	0.9324	0.0151	0.0173	0.3805	0	6.37	11	0.8476	440683	39106	401577	chr4	34450108	4	4	34450108	34450108	1	1	0.0847	74651.7	0.0307	4	34450108	*	rs10027419	S	4	34451730	chr4:34451730	rs10027419	c	g	0.9164	-0.0506	0.0115	1.116e-05	34451730	34450108	4	34450108	4	34450108	*	S	0.872832	-4.4
chr4:34450775:T:G	T	G	0.9151	0.0037	0.9016	0.9319	0.0153	0.0173	0.3742	0	6.338	11	0.8499	440683	39106	401577	chr4	34450775	4	4	34450775	34450775	1	1	0.0849	74828	0.0303	4	34450775	*	rs28730521	K	4	34452397	chr4:34452397	rs28730521	t	g	0.9163	-0.0506	0.0115	1.116e-05	34452397	34450775	4	34450775	4	34450775	*	K	0.884393	-4.4
chr4:34451248:T:C	T	C	0.9155	0.0035	0.9017	0.9324	0.0134	0.0173	0.4367	0	6.39	11	0.8462	440683	39106	401577	chr4	34451248	4	4	34451248	34451248	1	1	0.0845	74475.4	0.0307	4	34451248	*	rs67415529	Y	4	34452870	chr4:34452870	rs67415529	t	c	0.9163	-0.0503	0.0115	1.258e-05	34452870	34451248	4	34451248	4	34451248	*	Y	0.774566	-4.37391
chr4:34452093:T:G	T	G	0.9151	0.0038	0.9015	0.9317	0.0138	0.0173	0.4224	0	6.409	11	0.8447	440683	39106	401577	chr4	34452093	4	4	34452093	34452093	1	1	0.0849	74828	0.0302	4	34452093	*	rs28817430	K	4	34453715	chr4:34453715	rs28817430	t	g	0.9162	-0.0505	0.0115	1.161e-05	34453715	34452093	4	34452093	4	34452093	*	K	0.797688	-4.3913
chr4:34455056:T:C	T	C	0.9167	0.0037	0.9042	0.9344	0.0157	0.0174	0.3671	0	6.091	11	0.8672	440683	39106	401577	chr4	34455056	4	4	34455056	34455056	1	1	0.0833	73417.8	0.0302	4	34455056	*	rs6830640	Y	4	34456678	chr4:34456678	rs6830640	t	c	0.917	-0.0478	0.0115	3.321e-05	34456678	34455056	4	34455056	4	34455056	*	Y	0.902299	-4.15652
chr4:34455573:G:C	C	G	0.0833	0.0037	0.0657	0.0958	-0.0157	0.0174	0.3678	0	5.824	11	0.8848	440683	39106	401577	chr4	34455573	4	4	34455573	34455573	1	1	0.0833	73417.8	0.0301	4	34455573	*	rs7690623	S	4	34457195	chr4:34457195	rs7690623	c	g	0.083	0.0479	0.0115	3.197e-05	34457195	34455573	4	34455573	4	34455573	*	S	-0.902299	4.16522
chr4:36928049:C:T	T	C	0.0042	0.0021	0.0012	0.0063	-0.0246	0.116	0.8324	9.6	2.213	2	0.3308	396309	29245	367064	chr4	36928049	4	4	36928049	36928049	0.747839	0.914056	0.0042	3329	0.0051	4	36928049	*	rs10018516	Y	4	36929671	chr4:36929671	rs10018516	t	c	0.0012	0.5028	0.1359	0.0002159	36929671	36928049	4	36928049	4	36928049	*	Y	-0.212069	3.69978
chr4:36929748:C:T	T	C	0.0042	0.002	0.0012	0.0062	-0.0161	0.1165	0.8899	0	1.882	2	0.3903	396309	29245	367064	chr4	36929748	4	4	36929748	36929748	0.747839	0.914056	0.0042	3329	0.005	4	36929748	*	rs1373474	Y	4	36931370	chr4:36931370	rs1373474	t	c	0.0012	0.4874	0.1366	0.0003609	36931370	36929748	4	36929748	4	36929748	*	Y	-0.138197	3.56808
chr4:36929864:A:C	A	C	0.9958	0.0021	0.9937	0.9988	0.0225	0.1161	0.8461	8.5	2.186	2	0.3352	396309	29245	367064	chr4	36929864	4	4	36929864	36929864	0.747839	0.914056	0.0042	3329	0.0051	4	36929864	*	rs1373476	M	4	36931486	chr4:36931486	rs1373476	a	c	0.9988	-0.5059	0.137	0.0002207	36931486	36929864	4	36929864	4	36929864	*	M	0.193798	-3.6927
chr4:36930797:T:C	T	C	0.9958	0.002	0.9938	0.9988	0.0174	0.1165	0.8812	0	1.862	2	0.3941	396309	29245	367064	chr4	36930797	4	4	36930797	36930797	0.747839	0.914056	0.0042	3329	0.005	4	36930797	*	rs10024892	Y	4	36932419	chr4:36932419	rs10024892	t	c	0.9989	-0.4966	0.137	0.0002877	36932419	36930797	4	36930797	4	36930797	*	Y	0.149356	-3.62482
chr4:36933409:G:A	A	G	0.0042	0.002	0.0013	0.0062	-0.0415	0.1167	0.7219	0	1.225	2	0.5421	396309	29245	367064	chr4	36933409	4	4	36933409	36933409	0.747839	0.914056	0.0042	3329	0.0049	4	36933409	*	rs28828093	R	4	36935031	chr4:36935031	rs28828093	a	g	0.0011	0.5012	0.1376	0.0002695	36935031	36933409	4	36933409	4	36933409	*	R	-0.355613	3.64244
chr4:37638643:G:A	A	G	0.0256	0.0055	0.0135	0.035	0.0251	0.0315	0.4246	0	6.504	10	0.7713	440115	38943	401172	chr4	37638643	4	4	37638643	37638643	0.995832	0.998991	0.0256	22533.9	0.0215	4	37638643	*	rs75190767	R	4	37640265	chr4:37640265	rs75190767	a	g	0.0244	-0.0762	0.0218	0.0004671	37640265	37638643	4	37638643	4	37638643	*	R	0.796825	-3.49541
chr4:38185910:A:C	A	C	0.8694	0.0036	0.8578	0.8957	-0.0039	0.0142	0.7839	0	6.2	11	0.8597	440683	39106	401577	chr4	38185910	4	4	38185910	38185910	1	1	0.1306	115106	0.0379	4	38185910	*	rs35585927	M	4	38187531	chr4:38187531	rs35585927	a	c	0.8735	0.0345	0.0096	0.0003415	38187531	38185910	4	38185910	4	38185910	*	M	-0.274648	3.59375
chr4:38186119:C:T	T	C	0.1316	0.0038	0.1062	0.1417	0.0048	0.0142	0.734	0	5.708	11	0.8921	440683	39106	401577	chr4	38186119	4	4	38186119	38186119	1	1	0.1316	115988	0.0355	4	38186119	*	rs35423892	Y	4	38187740	chr4:38187740	rs35423892	t	c	0.1269	-0.0343	0.0096	0.0003697	38187740	38186119	4	38186119	4	38186119	*	Y	0.338028	-3.57292
chr4:38187300:C:A	A	C	0.13	0.0036	0.1039	0.1415	0.0041	0.0142	0.7738	0	5.631	11	0.8968	440683	39106	401577	chr4	38187300	4	4	38187300	38187300	1	1	0.13	114578	0.0376	4	38187300	*	rs17577389	M	4	38188921	chr4:38188921	rs17577389	a	c	0.1256	-0.0344	0.0097	0.0004112	38188921	38187300	4	38187300	4	38187300	*	M	0.288732	-3.54639
chr4:38188793:G:A	A	G	0.1283	0.0033	0.1034	0.1393	0.0042	0.0143	0.7666	0	5.442	11	0.9079	440683	39106	401577	chr4	38188793	4	4	38188793	38188793	1	1	0.1283	113079	0.0359	4	38188793	*	rs35293010	R	4	38190414	chr4:38190414	rs35293010	a	g	0.1242	-0.0356	0.0097	0.0002561	38190414	38188793	4	38188793	4	38188793	*	R	0.293706	-3.6701
chr4:38188810:A:T	A	T	0.8715	0.0033	0.8605	0.8964	-0.0045	0.0143	0.7509	0	5.359	11	0.9125	440683	39106	401577	chr4	38188810	4	4	38188810	38188810	1	1	0.1285	113256	0.0359	4	38188810	*	rs35493357	W	4	38190431	chr4:38190431	rs35493357	a	t	0.8749	0.0359	0.0097	0.0002271	38190431	38188810	4	38188810	4	38188810	*	W	-0.314685	3.70103
chr4:38189642:A:C	A	C	0.8697	0.0036	0.8579	0.8958	-0.0042	0.0142	0.7678	0	5.287	11	0.9165	440683	39106	401577	chr4	38189642	4	4	38189642	38189642	1	1	0.1303	114842	0.0379	4	38189642	*	rs6814840	M	4	38191263	chr4:38191263	rs6814840	a	c	0.8736	0.0352	0.0096	0.0002579	38191263	38189642	4	38189642	4	38189642	*	M	-0.295775	3.66667
chr4:38198505:T:C	T	C	0.87	0.0037	0.8571	0.8949	-0.0028	0.0143	0.8437	0	5.309	11	0.9153	440683	39106	401577	chr4	38198505	4	4	38198505	38198505	1	1	0.13	114578	0.0378	4	38198505	*	rs34126634	Y	4	38200126	chr4:38200126	rs34126634	t	c	0.8737	0.0364	0.0097	0.0001853	38200126	38198505	4	38198505	4	38198505	*	Y	-0.195804	3.75258
chr4:38382012:T:C	T	C	0.4698	0.008	0.4342	0.5042	0.0091	0.0096	0.345	0	7.945	11	0.7182	440683	39106	401577	chr4	38382012	4	4	38382012	38382012	1	1	0.4698	414066	0.07	4	38382012	*	rs10004996	Y	4	38383633	chr4:38383633	rs10004996	t	c	0.4756	0.0256	0.0064	6.117e-05	38383633	38382012	4	38382012	4	38382012	*	Y	0.947917	4
chr4:38383566:A:T	A	T	0.4703	0.0076	0.4342	0.5041	0.008	0.0096	0.402	0	7.993	11	0.7139	440683	39106	401577	chr4	38383566	4	4	38383566	38383566	1	1	0.4703	414506	0.0699	4	38383566	*	rs10006384	W	4	38385187	chr4:38385187	rs10006384	a	t	0.4756	0.0255	0.0064	6.536e-05	38385187	38383566	4	38383566	4	38383566	*	W	0.833333	3.98437
chr4:38383858:G:A	A	G	0.5297	0.0076	0.496	0.5658	-0.0081	0.0096	0.3975	0	7.953	11	0.7175	440683	39106	401577	chr4	38383858	4	4	38383858	38383858	1	1	0.4703	414506	0.0698	4	38383858	*	rs17499404	R	4	38385479	chr4:38385479	rs17499404	a	g	0.5243	-0.0255	0.0064	6.536e-05	38385479	38383858	4	38383858	4	38383858	*	R	-0.84375	-3.98437
chr4:38384310:T:A	A	T	0.5297	0.0075	0.4959	0.5658	-0.0085	0.0096	0.3742	0	7.892	11	0.7229	440683	39106	401577	chr4	38384310	4	4	38384310	38384310	1	1	0.4703	414506	0.0699	4	38384310	*	rs12505335	W	4	38385931	chr4:38385931	rs12505335	a	t	0.5244	-0.0253	0.0064	7.455e-05	38385931	38384310	4	38384310	4	38384310	*	W	-0.885417	-3.95312
chr4:38384588:A:T	A	T	0.4704	0.0075	0.4342	0.504	0.0084	0.0096	0.3805	0	7.884	11	0.7236	440683	39106	401577	chr4	38384588	4	4	38384588	38384588	1	1	0.4704	414595	0.0698	4	38384588	*	rs12504626	W	4	38386209	chr4:38386209	rs12504626	a	t	0.4757	0.0253	0.0064	7.455e-05	38386209	38384588	4	38384588	4	38384588	*	W	0.875	3.95312
chr4:38384903:T:C	T	C	0.4699	0.0064	0.4342	0.4859	0.0082	0.0096	0.3889	0	7.752	11	0.7353	440683	39106	401577	chr4	38384903	4	4	38384903	38384903	1	1	0.4699	414154	0.0517	4	38384903	*	rs12506270	Y	4	38386524	chr4:38386524	rs12506270	t	c	0.4756	0.0251	0.0064	8.496e-05	38386524	38384903	4	38384903	4	38384903	*	Y	0.854167	3.92188
chr4:38385037:G:C	C	G	0.5295	0.0075	0.496	0.5658	-0.008	0.0096	0.4018	0	7.744	11	0.7361	440683	39106	401577	chr4	38385037	4	4	38385037	38385037	1	1	0.4705	414683	0.0698	4	38385037	*	rs12509057	S	4	38386658	chr4:38386658	rs12509057	c	g	0.5243	-0.025	0.0064	9.067e-05	38386658	38385037	4	38385037	4	38385037	*	S	-0.833333	-3.90625
chr4:38385454:T:G	T	G	0.4698	0.0076	0.4342	0.5024	0.0072	0.0096	0.4505	0	7.463	11	0.7605	440683	39106	401577	chr4	38385454	4	4	38385454	38385454	1	1	0.4698	414066	0.0682	4	38385454	*	rs2291433	D	4	38387075	chr4:38387075	rs2291433	t	g	0.4759	0.0246	0.0064	0.0001173	38387075	38385454	4	38385454	4	38385454	*	D	0.75	3.84375
chr4:38385623:G:T	T	G	0.5295	0.0075	0.496	0.5661	-0.0078	0.0096	0.4132	0	7.454	11	0.7612	440683	39106	401577	chr4	38385623	4	4	38385623	38385623	1	1	0.4705	414683	0.0701	4	38385623	*	rs2291434	K	4	38387244	chr4:38387244	rs2291434	t	g	0.5243	-0.0253	0.0064	7.455e-05	38387244	38385623	4	38385623	4	38385623	*	K	-0.8125	-3.95312
chr4:38385774:C:T	T	C	0.5299	0.0063	0.5141	0.5659	-0.0074	0.0095	0.4378	0	7.54	11	0.7538	440683	39106	401577	chr4	38385774	4	4	38385774	38385774	1	1	0.4701	414330	0.0518	4	38385774	*	rs2291435	Y	4	38387395	chr4:38387395	rs2291435	t	c	0.5242	-0.0253	0.0064	7.455e-05	38387395	38385774	4	38385774	4	38385774	*	Y	-0.778947	-3.95312
chr4:38386452:T:A	A	T	0.5301	0.0074	0.497	0.5661	-0.0074	0.0096	0.4389	0	7.644	11	0.7448	440683	39106	401577	chr4	38386452	4	4	38386452	38386452	1	1	0.4699	414154	0.0691	4	38386452	*	rs983014	W	4	38388073	chr4:38388073	rs983014	a	t	0.5278	-0.0245	0.0066	0.0002038	38388073	38386452	4	38386452	4	38386452	*	W	-0.770833	-3.71212
chr4:38386666:T:C	T	C	0.4686	0.0073	0.4331	0.5035	0.0069	0.0095	0.4694	0	7.373	11	0.7681	440683	39106	401577	chr4	38386666	4	4	38386666	38386666	1	1	0.4686	413008	0.0704	4	38386666	*	rs983016	Y	4	38388287	chr4:38388287	rs983016	t	c	0.476	0.0248	0.0064	0.0001032	38388287	38386666	4	38386666	4	38386666	*	Y	0.726316	3.875
chr4:38387297:A:C	A	C	0.4699	0.0075	0.4358	0.503	0.0073	0.0096	0.4466	0	7.133	11	0.7882	440683	39106	401577	chr4	38387297	4	4	38387297	38387297	1	1	0.4699	414154	0.0672	4	38387297	*	rs6844435	M	4	38388918	chr4:38388918	rs6844435	a	c	0.4765	0.0242	0.0064	0.0001512	38388918	38387297	4	38387297	4	38387297	*	M	0.760417	3.78125
chr4:38387302:A:C	A	C	0.4699	0.0075	0.4358	0.5029	0.0073	0.0096	0.4432	0	7.142	11	0.7874	440683	39106	401577	chr4	38387302	4	4	38387302	38387302	1	1	0.4699	414154	0.0671	4	38387302	*	rs6844436	M	4	38388923	chr4:38388923	rs6844436	a	c	0.4765	0.0241	0.0064	0.0001611	38388923	38387302	4	38387302	4	38387302	*	M	0.760417	3.76562
chr4:38388208:A:G	A	G	0.4686	0.007	0.4322	0.4849	0.0068	0.0095	0.4768	0	7.131	11	0.7884	440683	39106	401577	chr4	38388208	4	4	38388208	38388208	1	1	0.4686	413008	0.0527	4	38388208	*	rs1487617	R	4	38389829	chr4:38389829	rs1487617	a	g	0.4751	0.0249	0.0064	9.674e-05	38389829	38388208	4	38388208	4	38388208	*	R	0.715789	3.89062
chr4:38388540:A:T	A	T	0.4697	0.0075	0.4322	0.5029	0.0069	0.0096	0.4729	0	7.194	11	0.7832	440683	39106	401577	chr4	38388540	4	4	38388540	38388540	1	1	0.4697	413978	0.0707	4	38388540	*	rs1487635	W	4	38390161	chr4:38390161	rs1487635	a	t	0.4752	0.0248	0.0064	0.0001032	38390161	38388540	4	38388540	4	38388540	*	W	0.71875	3.875
chr4:38388585:T:C	T	C	0.4697	0.0075	0.4322	0.5029	0.0069	0.0096	0.4711	0	7.202	11	0.7825	440683	39106	401577	chr4	38388585	4	4	38388585	38388585	1	1	0.4697	413978	0.0707	4	38388585	*	rs1487634	Y	4	38390206	chr4:38390206	rs1487634	t	c	0.4752	0.0248	0.0064	0.0001032	38390206	38388585	4	38388585	4	38388585	*	Y	0.71875	3.875
chr4:38389040:T:C	T	C	0.4697	0.0075	0.4326	0.5029	0.007	0.0096	0.4648	0	7.087	11	0.792	440683	39106	401577	chr4	38389040	4	4	38389040	38389040	1	1	0.4697	413978	0.0703	4	38389040	*	rs2046638	Y	4	38390661	chr4:38390661	rs2046638	t	c	0.4754	0.0248	0.0064	0.0001032	38390661	38389040	4	38389040	4	38389040	*	Y	0.729167	3.875
chr4:38389131:T:C	T	C	0.4696	0.0075	0.4322	0.5029	0.0069	0.0096	0.4683	0	7.091	11	0.7917	440683	39106	401577	chr4	38389131	4	4	38389131	38389131	1	1	0.4696	413889	0.0707	4	38389131	*	rs2046637	Y	4	38390752	chr4:38390752	rs2046637	t	c	0.4751	0.0247	0.0064	0.00011	38390752	38389131	4	38389131	4	38389131	*	Y	0.71875	3.85937
chr4:38389175:A:C	A	C	0.4697	0.0076	0.4322	0.5033	0.007	0.0096	0.4647	0	7.089	11	0.7919	440683	39106	401577	chr4	38389175	4	4	38389175	38389175	1	1	0.4697	413978	0.0711	4	38389175	*	rs2046636	M	4	38390796	chr4:38390796	rs2046636	a	c	0.4751	0.0247	0.0064	0.00011	38390796	38389175	4	38389175	4	38389175	*	M	0.729167	3.85937
chr4:38389356:C:T	T	C	0.5303	0.0075	0.4971	0.5678	-0.007	0.0096	0.4646	0	7.095	11	0.7914	440683	39106	401577	chr4	38389356	4	4	38389356	38389356	1	1	0.4697	413978	0.0707	4	38389356	*	rs2046635	Y	4	38390977	chr4:38390977	rs2046635	t	c	0.5249	-0.0247	0.0064	0.00011	38390977	38389356	4	38389356	4	38389356	*	Y	-0.729167	-3.85937
chr4:38389391:A:G	A	G	0.9095	0.0046	0.8936	0.9226	-0.0022	0.0167	0.897	26.3	14.93	11	0.1857	440683	39106	401577	chr4	38389391	4	4	38389391	38389391	1	1	0.0905	79763.6	0.029	4	38389391	*	rs16994469	R	4	38391012	chr4:38391012	rs16994469	a	g	0.9063	-0.0394	0.0109	0.0002965	38391012	38389391	4	38389391	4	38389391	*	R	-0.131737	-3.61468
chr4:38389810:A:G	A	G	0.9095	0.0046	0.8936	0.9227	-0.0021	0.0167	0.9019	26.6	14.978	11	0.1835	440683	39106	401577	chr4	38389810	4	4	38389810	38389810	1	1	0.0905	79763.6	0.0291	4	38389810	*	rs1487633	R	4	38391431	chr4:38391431	rs1487633	a	g	0.9063	-0.0395	0.0109	0.0002862	38391431	38389810	4	38389810	4	38389810	*	R	-0.125749	-3.62385
chr4:38389984:A:G	A	G	0.4691	0.0082	0.4322	0.503	0.0072	0.0095	0.4526	0	6.898	11	0.8072	440683	39106	401577	chr4	38389984	4	4	38389984	38389984	1	1	0.4691	413449	0.0708	4	38389984	*	rs6827919	R	4	38391605	chr4:38391605	rs6827919	a	g	0.475	0.0248	0.0064	0.0001032	38391605	38389984	4	38389984	4	38389984	*	R	0.757895	3.875
chr4:38390048:C:T	T	C	0.5303	0.0075	0.497	0.5678	-0.007	0.0096	0.4647	0	7.061	11	0.7942	440683	39106	401577	chr4	38390048	4	4	38390048	38390048	1	1	0.4697	413978	0.0708	4	38390048	*	rs12501244	Y	4	38391669	chr4:38391669	rs12501244	t	c	0.525	-0.0248	0.0064	0.0001032	38391669	38390048	4	38390048	4	38390048	*	Y	-0.729167	-3.875
chr4:38391648:A:T	A	T	0.5018	0.0073	0.486	0.531	0.0029	0.0095	0.7589	0	6.216	11	0.8585	440683	39106	401577	chr4	38391648	4	4	38391648	38391648	1	1	0.4982	439097	0.045	4	38391648	*	rs28456085	W	4	38393269	chr4:38393269	rs28456085	a	t	0.5094	0.0223	0.0064	0.0004802	38393269	38391648	4	38391648	4	38391648	*	W	0.305263	3.48438
chr4:38393093:T:C	T	C	0.9097	0.0047	0.8937	0.9227	-0.0021	0.0167	0.898	26.2	14.909	11	0.1867	440683	39106	401577	chr4	38393093	4	4	38393093	38393093	1	1	0.0903	79587.3	0.029	4	38393093	*	rs6854078	Y	4	38394714	chr4:38394714	rs6854078	t	c	0.9064	-0.0401	0.011	0.0002648	38394714	38393093	4	38393093	4	38393093	*	Y	-0.125749	-3.64545
chr4:38393379:G:A	A	G	0.4981	0.0074	0.4688	0.514	-0.0036	0.0095	0.7047	0	6.004	11	0.8731	440683	39106	401577	chr4	38393379	4	4	38393379	38393379	1	1	0.4981	439008	0.0452	4	38393379	*	rs6822932	R	4	38395000	chr4:38395000	rs6822932	a	g	0.4905	-0.0224	0.0064	0.0004528	38395000	38393379	4	38393379	4	38393379	*	R	-0.378947	-3.5
chr4:38393390:G:A	A	G	0.0899	0.0049	0.0772	0.1063	0.0035	0.0167	0.8366	23.8	14.429	11	0.2102	440683	39106	401577	chr4	38393390	4	4	38393390	38393390	1	1	0.0899	79234.8	0.0291	4	38393390	*	rs145060602	R	4	38395011	chr4:38395011	rs145060602	a	g	0.0936	0.0402	0.0109	0.0002227	38395011	38393390	4	38393390	4	38393390	*	R	0.209581	3.68807
chr4:38394005:C:A	A	C	0.0912	0.0045	0.0788	0.1073	0.0004	0.0166	0.9788	21.7	14.044	11	0.2306	440683	39106	401577	chr4	38394005	4	4	38394005	38394005	1	1	0.0912	80380.6	0.0285	4	38394005	*	rs7673334	M	4	38395626	chr4:38395626	rs7673334	a	c	0.0944	0.0383	0.0109	0.000436	38395626	38394005	4	38394005	4	38394005	*	M	0.0240964	3.51376
chr4:38396857:C:T	T	C	0.0915	0.0044	0.079	0.1072	0.0013	0.0166	0.9387	22.2	14.147	11	0.225	440683	39106	401577	chr4	38396857	4	4	38396857	38396857	1	1	0.0915	80645	0.0282	4	38396857	*	rs16994478	Y	4	38398478	chr4:38398478	rs16994478	t	c	0.0945	0.0392	0.0109	0.0003183	38398478	38396857	4	38396857	4	38396857	*	Y	0.0783133	3.59633
chr4:38396892:C:A	A	C	0.091	0.0045	0.079	0.1071	0.0003	0.0166	0.9846	21.7	14.046	11	0.2304	440683	39106	401577	chr4	38396892	4	4	38396892	38396892	1	1	0.091	80204.3	0.0281	4	38396892	*	rs73243380	M	4	38398513	chr4:38398513	rs73243380	a	c	0.0944	0.0383	0.0109	0.000436	38398513	38396892	4	38396892	4	38396892	*	M	0.0180723	3.51376
chr4:38398698:T:G	T	G	0.9082	0.0043	0.8925	0.921	-0.0047	0.0166	0.7772	23.4	14.364	11	0.2135	440683	39106	401577	chr4	38398698	4	4	38398698	38398698	1	1	0.0918	80909.4	0.0285	4	38398698	*	rs4593142	K	4	38400319	chr4:38400319	rs4593142	t	g	0.9055	-0.0392	0.0109	0.0003183	38400319	38398698	4	38398698	4	38398698	*	K	-0.283133	-3.59633
chr4:38400490:T:C	T	C	0.908	0.0042	0.8926	0.9211	-0.0049	0.0166	0.7655	24	14.47	11	0.2081	440683	39106	401577	chr4	38400490	4	4	38400490	38400490	1	1	0.092	81085.7	0.0285	4	38400490	*	rs12511283	Y	4	38402111	chr4:38402111	rs12511283	t	c	0.9053	-0.039	0.0109	0.0003415	38402111	38400490	4	38400490	4	38400490	*	Y	-0.295181	-3.57798
chr4:38400526:C:T	T	C	0.092	0.0042	0.0791	0.1074	0.0049	0.0166	0.768	23.9	14.452	11	0.209	440683	39106	401577	chr4	38400526	4	4	38400526	38400526	1	1	0.092	81085.7	0.0283	4	38400526	*	rs12506484	Y	4	38402147	chr4:38402147	rs12506484	t	c	0.0946	0.0388	0.0109	0.0003663	38402147	38400526	4	38400526	4	38400526	*	Y	0.295181	3.55963
chr4:38405221:C:T	T	C	0.0918	0.0041	0.0785	0.1071	0.0067	0.0166	0.6854	23.5	14.375	11	0.213	440683	39106	401577	chr4	38405221	4	4	38405221	38405221	1	1	0.0918	80909.4	0.0286	4	38405221	*	rs56965335	Y	4	38406842	chr4:38406842	rs56965335	t	c	0.0941	0.0396	0.0109	0.0002762	38406842	38405221	4	38405221	4	38405221	*	Y	0.403614	3.63303
chr4:38416342:C:T	T	C	0.0911	0.0048	0.0729	0.105	0.0051	0.0167	0.76	25.3	14.722	11	0.1956	440683	39106	401577	chr4	38416342	4	4	38416342	38416342	1	1	0.0911	80292.4	0.0321	4	38416342	*	rs10003990	Y	4	38417963	chr4:38417963	rs10003990	t	c	0.0926	0.04	0.0111	0.0003132	38417963	38416342	4	38416342	4	38416342	*	Y	0.305389	3.6036
chr4:38432188:T:C	T	C	0.9775	0.0041	0.9706	0.9885	0.0123	0.0332	0.7115	0	10.276	11	0.5057	440683	39106	401577	chr4	38432188	4	4	38432188	38432188	1	1	0.0225	19830.7	0.0179	4	38432188	*	rs61468131	Y	4	38433809	chr4:38433809	rs61468131	t	c	0.9739	-0.0747	0.0213	0.0004405	38433809	38432188	4	38432188	4	38432188	*	Y	0.370482	-3.50704
chr4:38706734:A:G	A	G	0.7842	0.0146	0.7538	0.8162	-0.0013	0.0118	0.91	0	9.502	11	0.5756	440683	39106	401577	chr4	38706734	4	4	38706734	38706734	1	1	0.2158	190199	0.0624	4	38706734	*	rs11724090	R	4	38708355	chr4:38708355	rs11724090	a	g	0.7971	-0.0286	0.008	0.0003255	38708355	38706734	4	38706734	4	38706734	*	R	-0.110169	-3.575
chr4:38706941:T:G	T	G	0.7842	0.0146	0.7537	0.8162	-0.0011	0.0117	0.9277	0	9.321	11	0.5923	440683	39106	401577	chr4	38706941	4	4	38706941	38706941	1	1	0.2158	190199	0.0625	4	38706941	*	rs11725940	K	4	38708562	chr4:38708562	rs11725940	t	g	0.7943	-0.0287	0.0082	0.000441	38708562	38706941	4	38706941	4	38706941	*	K	-0.0940171	-3.5
chr4:38710063:C:T	T	C	0.216	0.0145	0.1858	0.2461	0.0012	0.0117	0.9204	0	9.433	11	0.582	440683	39106	401577	chr4	38710063	4	4	38710063	38710063	1	1	0.216	190375	0.0603	4	38710063	*	rs13132956	Y	4	38711684	chr4:38711684	rs13132956	t	c	0.2027	0.0277	0.008	0.0004995	38711684	38710063	4	38710063	4	38710063	*	Y	0.102564	3.4625
chr4:38710167:G:A	A	G	0.2162	0.0151	0.1859	0.2461	0.0009	0.0117	0.9413	0	9.486	11	0.5771	440683	39106	401577	chr4	38710167	4	4	38710167	38710167	1	1	0.2162	190551	0.0602	4	38710167	*	rs13131593	R	4	38711788	chr4:38711788	rs13131593	a	g	0.2029	0.0283	0.008	0.0003759	38711788	38710167	4	38710167	4	38710167	*	R	0.0769231	3.5375
chr4:38721343:T:G	T	G	0.7756	0.0176	0.7417	0.8095	-0.0018	0.0116	0.8796	4.8	11.552	11	0.3982	440683	39106	401577	chr4	38721343	4	4	38721343	38721343	1	1	0.2244	197779	0.0678	4	38721343	*	rs11096954	D	4	38722964	chr4:38722964	rs11096954	t	g	0.7924	-0.0286	0.008	0.0003255	38722964	38721343	4	38721343	4	38721343	*	D	-0.155172	-3.575
chr4:38723265:G:A	A	G	0.2535	0.0232	0.2138	0.2992	0.0008	0.0112	0.9461	15.1	12.961	11	0.2959	440683	39106	401577	chr4	38723265	4	4	38723265	38723265	1	1	0.2535	223426	0.0854	4	38723265	*	rs12510962	R	4	38724886	chr4:38724886	rs12510962	a	g	0.2315	0.027	0.0076	0.0004116	38724886	38723265	4	38723265	4	38723265	*	R	0.0714286	3.55263
chr4:38729674:A:G	A	G	0.7751	0.0218	0.7322	0.8133	-0.0056	0.0116	0.6306	6	11.706	11	0.3862	440683	39106	401577	chr4	38729674	4	4	38729674	38729674	1	1	0.2249	198219	0.0811	4	38729674	*	rs35983176	R	4	38731295	chr4:38731295	rs35983176	a	g	0.7953	-0.0299	0.008	0.0001716	38731295	38729674	4	38729674	4	38729674	*	R	-0.482759	-3.7375
chr4:38729855:G:A	A	G	0.2244	0.0215	0.1865	0.2667	0.0049	0.0116	0.6713	7.5	11.891	11	0.3719	440683	39106	401577	chr4	38729855	4	4	38729855	38729855	1	1	0.2244	197779	0.0802	4	38729855	*	rs35568752	R	4	38731476	chr4:38731476	rs35568752	a	g	0.2046	0.0298	0.008	0.0001804	38731476	38729855	4	38729855	4	38729855	*	R	0.422414	3.725
chr4:38733064:C:G	C	G	0.7749	0.0212	0.7339	0.8105	-0.0053	0.0116	0.6448	20.3	13.795	11	0.2445	440683	39106	401577	chr4	38733064	4	4	38733064	38733064	1	1	0.2251	198395	0.0766	4	38733064	*	rs12508595	S	4	38734685	chr4:38734685	rs12508595	c	g	0.7946	-0.0286	0.008	0.0003255	38734685	38733064	4	38733064	4	38733064	*	S	-0.456897	-3.575
chr4:38828194:A:G	A	G	0.9841	0.0047	0.9775	0.9932	-0.0058	0.0403	0.8853	12.4	10.275	9	0.3287	439171	38674	400497	chr4	38828194	4	4	38828194	38828194	0.988953	0.997311	0.0159	13965.6	0.0157	4	38828194	*	rs5743815	R	4	38829815	chr4:38829815	rs5743815	a	g	0.9806	-0.0841	0.024	0.0004523	38829815	38828194	4	38828194	4	38828194	*	R	-0.143921	-3.50417
chr4:38945175:G:C	C	G	0.029	0.002	0.0193	0.0357	0.0098	0.0302	0.7454	0	2.93	10	0.983	440115	38943	401172	chr4	38945175	4	4	38945175	38945175	0.995832	0.998991	0.029	25526.7	0.0164	4	38945175	*	rs4833108	S	4	38946796	chr4:38946796	rs4833108	c	g	0.0296	0.0694	0.0199	0.0004856	38946796	38945175	4	38945175	4	38945175	*	S	0.324503	3.48744
chr4:41843439:C:T	T	C	0.0015	0.0003	0.0011	0.0019	0.2071	0.168	0.2176	50.9	6.11	3	0.1064	401948	28178	373770	chr4	41843439	4	4	41843439	41843439	0.720554	0.930755	0.0015	1205.84	0.0008	4	41843439	*	rs192911594	Y	4	41845456	chr4:41845456	rs192911594	t	c	0.0028	0.3115	0.0848	0.0002398	41845456	41843439	4	41843439	4	41843439	*	Y	1.23274	3.67335
chr4:41953709:A:C	A	C	0.9981	0.0002	0.9978	0.9983	-0.2669	0.1344	0.04697	0	0.798	4	0.9387	415230	34675	380555	chr4	41953709	4	4	41953709	41953709	0.886693	0.947651	0.0019	1577.87	0.0005	4	41953709	*	rs184863388	M	4	41955726	chr4:41955726	rs184863388	a	c	0.9971	-0.3295	0.0909	0.0002883	41955726	41953709	4	41953709	4	41953709	*	M	-1.98586	-3.62486
chr4:42330954:A:T	A	T	0.9853	0.0017	0.9807	0.9891	0.0157	0.0434	0.7181	0	7.84	9	0.5504	439171	38674	400497	chr4	42330954	4	4	42330954	42330954	0.988953	0.997311	0.0147	12911.6	0.0084	4	42330954	*	rs71610012	W	4	42332971	chr4:42332971	rs71610012	a	t	0.9844	-0.1113	0.0279	6.434e-05	42332971	42330954	4	42330954	4	42330954	*	W	0.361751	-3.98925
chr4:42407321:T:C	T	C	0.9861	0.0019	0.9827	0.9906	0.0326	0.0445	0.4637	43	15.803	9	0.07112	439171	38674	400497	chr4	42407321	4	4	42407321	42407321	0.988953	0.997311	0.0139	12209	0.0079	4	42407321	*	rs151227270	Y	4	42409338	chr4:42409338	rs151227270	t	c	0.9844	-0.0997	0.0279	0.0003439	42409338	42407321	4	42407321	4	42407321	*	Y	0.732584	-3.57348
chr4:42484286:T:C	T	C	0.9899	0.0018	0.987	0.9942	0.0269	0.0528	0.61	0	6.787	9	0.6593	439171	38674	400497	chr4	42484286	4	4	42484286	42484286	0.988953	0.997311	0.0101	8871.25	0.0072	4	42484286	*	rs187679736	Y	4	42486303	chr4:42486303	rs187679736	t	c	0.9891	-0.12	0.0336	0.0003564	42486303	42484286	4	42484286	4	42484286	*	Y	0.50947	-3.57143
chr4:43966754:C:G	C	G	0.978	0.0054	0.964	0.9898	0.0569	0.0348	0.1021	0	8.042	10	0.6247	439739	38837	400902	chr4	43966754	4	4	43966754	43966754	0.993121	0.998319	0.022	19348.5	0.0258	4	43966754	*	rs189884356	B	4	43968771	chr4:43968771	rs189884356	c	g	0.9772	-0.0792	0.0225	0.0004344	43968771	43966754	4	43966754	4	43966754	*	B	1.63506	-3.52
chr4:45034429:T:G	T	G	0.69	0.0128	0.6659	0.7158	-0.0097	0.0104	0.3477	6.4	11.75	11	0.3827	440683	39106	401577	chr4	45034429	4	4	45034429	45034429	1	1	0.31	273223	0.0499	4	45034429	*	rs12503491	K	4	45036446	chr4:45036446	rs12503491	t	g	0.6749	0.0264	0.0068	0.0001048	45036446	45034429	4	45034429	4	45034429	*	K	-0.932692	3.88235
chr4:45034812:T:C	T	C	0.8273	0.0178	0.8036	0.8705	-0.0158	0.0127	0.2133	0	9.833	11	0.5454	440683	39106	401577	chr4	45034812	4	4	45034812	45034812	1	1	0.1727	152212	0.0669	4	45034812	*	rs35448104	Y	4	45036829	chr4:45036829	rs35448104	t	c	0.8027	0.0289	0.0081	0.0003375	45036829	45034812	4	45034812	4	45034812	*	Y	-1.24409	3.5679
chr4:45034919:C:T	T	C	0.3338	0.0128	0.3032	0.3528	0.0225	0.0102	0.02736	40.3	18.432	11	0.07208	440683	39106	401577	chr4	45034919	4	4	45034919	45034919	1	1	0.3338	294200	0.0496	4	45034919	*	rs6815153	Y	4	45036936	chr4:45036936	rs6815153	t	c	0.3509	-0.024	0.0067	0.0003415	45036936	45034919	4	45034919	4	45034919	*	Y	2.20588	-3.58209
chr4:45035179:A:G	A	G	0.6661	0.0127	0.6472	0.6964	-0.0224	0.0102	0.02753	40.4	18.461	11	0.07149	440683	39106	401577	chr4	45035179	4	4	45035179	45035179	1	1	0.3339	294288	0.0492	4	45035179	*	rs6845367	R	4	45037196	chr4:45037196	rs6845367	a	g	0.649	0.0241	0.0067	0.0003225	45037196	45035179	4	45035179	4	45035179	*	R	-2.19608	3.59701
chr4:45055980:C:T	T	C	0.1408	0.0111	0.1195	0.1625	0	0.0137	0.9993	0	3.107	11	0.9892	440683	39106	401577	chr4	45055980	4	4	45055980	45055980	1	1	0.1408	124096	0.043	4	45055980	*	rs11944003	Y	4	45057997	chr4:45057997	rs11944003	t	c	0.1299	0.0358	0.0094	0.0001452	45057997	45055980	4	45055980	4	45055980	*	Y	0	3.80851
chr4:45063854:C:T	T	C	0.1407	0.0109	0.1198	0.1622	-0.0005	0.0137	0.9703	0	3.237	11	0.9872	440683	39106	401577	chr4	45063854	4	4	45063854	45063854	1	1	0.1407	124008	0.0424	4	45063854	*	rs62409869	Y	4	45065871	chr4:45065871	rs62409869	t	c	0.13	0.036	0.0094	0.0001333	45065871	45063854	4	45063854	4	45063854	*	Y	-0.0364964	3.82979
chr4:45066912:C:G	C	G	0.4695	0.0099	0.4505	0.4899	-0.011	0.0095	0.2502	46.7	20.649	11	0.03719	440683	39106	401577	chr4	45066912	4	4	45066912	45066912	1	1	0.4695	413801	0.0394	4	45066912	*	rs4488965	S	4	45068929	chr4:45068929	rs4488965	c	g	0.4608	0.0353	0.0064	3.258e-08	45068929	45066912	4	45066912	4	45066912	*	S	-1.15789	5.51562
chr4:45069252:C:T	T	C	0.4651	0.009	0.4479	0.4838	-0.0113	0.0095	0.2379	47.4	20.901	11	0.03441	440683	39106	401577	chr4	45069252	4	4	45069252	45069252	1	1	0.4651	409923	0.0359	4	45069252	*	rs2089913	Y	4	45071269	chr4:45071269	rs2089913	t	c	0.4607	0.035	0.0064	4.253e-08	45071269	45069252	4	45069252	4	45069252	*	Y	-1.18947	5.46875
chr4:45069583:A:G	A	G	0.5348	0.0091	0.516	0.5522	0.0109	0.0095	0.2522	46.4	20.514	11	0.03877	440683	39106	401577	chr4	45069583	4	4	45069583	45069583	1	1	0.4652	410011	0.0362	4	45069583	*	rs2102594	R	4	45071600	chr4:45071600	rs2102594	a	g	0.5393	-0.0352	0.0064	3.561e-08	45071600	45069583	4	45069583	4	45069583	*	R	1.14737	-5.5
chr4:45073017:T:C	T	C	0.5347	0.0091	0.5159	0.5521	0.0109	0.0095	0.2525	46.9	20.702	11	0.03659	440683	39106	401577	chr4	45073017	4	4	45073017	45073017	1	1	0.4653	410100	0.0362	4	45073017	*	rs6820099	B	4	45075034	chr4:45075034	rs6820099	t	c	0.5392	-0.0352	0.0064	3.561e-08	45075034	45073017	4	45073017	4	45073017	*	B	1.14737	-5.5
chr4:45074178:C:T	T	C	0.4652	0.009	0.4478	0.4839	-0.011	0.0096	0.2502	46.9	20.7	11	0.03661	440683	39106	401577	chr4	45074178	4	4	45074178	45074178	1	1	0.4652	410011	0.0361	4	45074178	*	rs35598227	Y	4	45076195	chr4:45076195	rs35598227	t	c	0.4608	0.0351	0.0064	3.892e-08	45076195	45074178	4	45074178	4	45074178	*	Y	-1.14583	5.48438
chr4:45080219:C:G	C	G	0.5349	0.0085	0.5178	0.5521	0.0112	0.0096	0.2403	47.4	20.913	11	0.03429	440683	39106	401577	chr4	45080219	4	4	45080219	45080219	1	1	0.4651	409923	0.0343	4	45080219	*	rs13144044	S	4	45082236	chr4:45082236	rs13144044	c	g	0.5392	-0.0353	0.0064	3.258e-08	45082236	45080219	4	45080219	4	45080219	*	S	1.16667	-5.51562
chr4:45084512:A:C	A	C	0.8587	0.011	0.8371	0.8796	0.0011	0.0137	0.9331	0	3.301	11	0.9861	440683	39106	401577	chr4	45084512	4	4	45084512	45084512	1	1	0.1413	124537	0.0425	4	45084512	*	rs62409605	V	4	45086529	chr4:45086529	rs62409605	a	c	0.8697	-0.0359	0.0094	0.0001391	45086529	45084512	4	45084512	4	45084512	*	V	0.080292	-3.81915
chr4:45096063:C:T	T	C	0.1404	0.0112	0.1194	0.1622	-0.0006	0.0137	0.9645	0	3.391	11	0.9845	440683	39106	401577	chr4	45096063	4	4	45096063	45096063	1	1	0.1404	123744	0.0428	4	45096063	*	rs16858004	Y	4	45098080	chr4:45098080	rs16858004	t	c	0.1295	0.036	0.0095	0.0001579	45098080	45096063	4	45096063	4	45096063	*	Y	-0.0437956	3.78947
chr4:45100612:C:T	T	C	0.5385	0.0032	0.5208	0.5437	-0.0076	0.0096	0.4268	26.7	15.016	11	0.1818	440683	39106	401577	chr4	45100612	4	4	45100612	45100612	1	1	0.4615	406750	0.0229	4	45100612	*	rs959904	Y	4	45102629	chr4:45102629	rs959904	t	c	0.5465	0.0266	0.0064	3.116e-05	45102629	45100612	4	45100612	4	45100612	*	Y	-0.791667	4.15625
chr4:45104474:A:G	A	G	0.6965	0.0056	0.6864	0.7212	0.018	0.0103	0.0817	29.8	15.666	11	0.154	440683	39106	401577	chr4	45104474	4	4	45104474	45104474	1	1	0.3035	267495	0.0348	4	45104474	*	rs12642986	R	4	45106491	chr4:45106491	rs12642986	a	g	0.6893	-0.026	0.0069	0.0001682	45106491	45104474	4	45104474	4	45104474	*	R	1.74757	-3.76812
chr4:45105712:G:A	A	G	0.3034	0.0057	0.2788	0.3139	-0.018	0.0103	0.08231	29.8	15.674	11	0.1537	440683	39106	401577	chr4	45105712	4	4	45105712	45105712	1	1	0.3034	267406	0.0351	4	45105712	*	rs6817977	R	4	45107729	chr4:45107729	rs6817977	a	g	0.3106	0.026	0.0069	0.0001682	45107729	45105712	4	45105712	4	45105712	*	R	-1.74757	3.76812
chr4:45109904:G:A	A	G	0.3035	0.0056	0.2788	0.3134	-0.0181	0.0103	0.08075	29.5	15.592	11	0.1569	440683	39106	401577	chr4	45109904	4	4	45109904	45109904	1	1	0.3035	267495	0.0346	4	45109904	*	rs6857987	R	4	45111921	chr4:45111921	rs6857987	a	g	0.3107	0.0261	0.0069	0.0001588	45111921	45109904	4	45109904	4	45109904	*	R	-1.75728	3.78261
chr4:45119112:T:C	T	C	0.4612	0.0034	0.4557	0.4769	0.0075	0.0096	0.4324	26.3	14.935	11	0.1855	440683	39106	401577	chr4	45119112	4	4	45119112	45119112	1	1	0.4612	406486	0.0212	4	45119112	*	rs1512324	Y	4	45121129	chr4:45121129	rs1512324	t	c	0.4553	-0.026	0.0064	4.684e-05	45121129	45119112	4	45119112	4	45119112	*	Y	0.78125	-4.0625
chr4:45120599:G:A	A	G	0.5383	0.003	0.5234	0.5435	-0.0084	0.0096	0.38	28.4	15.355	11	0.1668	440683	39106	401577	chr4	45120599	4	4	45120599	45120599	1	1	0.4617	406927	0.0201	4	45120599	*	rs1398264	R	4	45122616	chr4:45122616	rs1398264	a	g	0.5446	0.0262	0.0064	4.093e-05	45122616	45120599	4	45120599	4	45120599	*	R	-0.875	4.09375
chr4:45120994:C:T	T	C	0.5386	0.0032	0.5234	0.544	-0.0071	0.0096	0.4556	27.6	15.197	11	0.1736	440683	39106	401577	chr4	45120994	4	4	45120994	45120994	1	1	0.4614	406662	0.0206	4	45120994	*	rs12504429	Y	4	45123011	chr4:45123011	rs12504429	t	c	0.5447	0.026	0.0064	4.684e-05	45123011	45120994	4	45120994	4	45120994	*	Y	-0.739583	4.0625
chr4:45121019:C:T	T	C	0.5387	0.0033	0.5234	0.5443	-0.0073	0.0096	0.447	27.9	15.256	11	0.1711	440683	39106	401577	chr4	45121019	4	4	45121019	45121019	1	1	0.4613	406574	0.0209	4	45121019	*	rs12505216	Y	4	45123036	chr4:45123036	rs12505216	t	c	0.5448	0.0258	0.0064	5.355e-05	45123036	45121019	4	45121019	4	45121019	*	Y	-0.760417	4.03125
chr4:45121705:A:G	A	G	0.4613	0.0033	0.4557	0.4766	0.0072	0.0096	0.4497	28	15.288	11	0.1697	440683	39106	401577	chr4	45121705	4	4	45121705	45121705	1	1	0.4613	406574	0.0209	4	45121705	*	rs6447433	R	4	45123722	chr4:45123722	rs6447433	a	g	0.4553	-0.0259	0.0064	5.009e-05	45123722	45121705	4	45121705	4	45121705	*	R	0.75	-4.04688
chr4:45123311:A:G	A	G	0.4613	0.0033	0.4557	0.4766	0.007	0.0096	0.4671	27.6	15.2	11	0.1735	440683	39106	401577	chr4	45123311	4	4	45123311	45123311	1	1	0.4613	406574	0.0209	4	45123311	*	rs1913018	R	4	45125328	chr4:45125328	rs1913018	a	g	0.4553	-0.0258	0.0064	5.355e-05	45125328	45123311	4	45123311	4	45123311	*	R	0.729167	-4.03125
chr4:45123486:A:G	A	G	0.4613	0.0033	0.4557	0.4766	0.0069	0.0096	0.4694	27.7	15.212	11	0.173	440683	39106	401577	chr4	45123486	4	4	45123486	45123486	1	1	0.4613	406574	0.0209	4	45123486	*	rs12650122	R	4	45125503	chr4:45125503	rs12650122	a	g	0.4553	-0.026	0.0064	4.684e-05	45125503	45123486	4	45123486	4	45123486	*	R	0.71875	-4.0625
chr4:45123659:T:C	T	C	0.4613	0.0033	0.4557	0.4766	0.0069	0.0096	0.4693	27.7	15.219	11	0.1727	440683	39106	401577	chr4	45123659	4	4	45123659	45123659	1	1	0.4613	406574	0.0209	4	45123659	*	rs12650843	Y	4	45125676	chr4:45125676	rs12650843	t	c	0.4553	-0.0259	0.0064	5.009e-05	45125676	45123659	4	45123659	4	45123659	*	Y	0.71875	-4.04688
chr4:45123707:T:C	T	C	0.4613	0.0033	0.4557	0.4766	0.007	0.0096	0.4669	27.7	15.207	11	0.1732	440683	39106	401577	chr4	45123707	4	4	45123707	45123707	1	1	0.4613	406574	0.0209	4	45123707	*	rs7693715	Y	4	45125724	chr4:45125724	rs7693715	t	c	0.4553	-0.0259	0.0064	5.009e-05	45125724	45123707	4	45123707	4	45123707	*	Y	0.729167	-4.04688
chr4:45125418:A:C	A	C	0.6961	0.0055	0.6863	0.7209	0.0166	0.0103	0.1084	31.3	16.015	11	0.1406	440683	39106	401577	chr4	45125418	4	4	45125418	45125418	1	1	0.3039	267847	0.0346	4	45125418	*	rs36037996	M	4	45127435	chr4:45127435	rs36037996	a	c	0.6891	-0.0263	0.0069	0.0001413	45127435	45125418	4	45125418	4	45125418	*	M	1.61165	-3.81159
chr4:45125616:T:C	T	C	0.4613	0.0033	0.4557	0.4765	0.007	0.0096	0.4649	27.1	15.098	11	0.178	440683	39106	401577	chr4	45125616	4	4	45125616	45125616	1	1	0.4613	406574	0.0208	4	45125616	*	rs34111600	Y	4	45127633	chr4:45127633	rs34111600	t	c	0.4553	-0.026	0.0064	4.684e-05	45127633	45125616	4	45125616	4	45125616	*	Y	0.729167	-4.0625
chr4:45127100:C:T	T	C	0.5387	0.0033	0.5235	0.5443	-0.0071	0.0096	0.4561	27.4	15.143	11	0.176	440683	39106	401577	chr4	45127100	4	4	45127100	45127100	1	1	0.4613	406574	0.0208	4	45127100	*	rs57883584	Y	4	45129117	chr4:45129117	rs57883584	t	c	0.5447	0.026	0.0064	4.684e-05	45129117	45127100	4	45127100	4	45127100	*	Y	-0.739583	4.0625
chr4:45127415:T:G	T	G	0.4613	0.0033	0.4556	0.4766	0.0072	0.0096	0.4532	27.4	15.148	11	0.1758	440683	39106	401577	chr4	45127415	4	4	45127415	45127415	1	1	0.4613	406574	0.021	4	45127415	*	rs13135680	K	4	45129432	chr4:45129432	rs13135680	t	g	0.4553	-0.026	0.0064	4.684e-05	45129432	45127415	4	45127415	4	45127415	*	K	0.75	-4.0625
chr4:45128457:A:G	A	G	0.4614	0.0033	0.4557	0.4766	0.0074	0.0096	0.4378	26.8	15.037	11	0.1808	440683	39106	401577	chr4	45128457	4	4	45128457	45128457	1	1	0.4614	406662	0.0209	4	45128457	*	rs1512312	R	4	45130474	chr4:45130474	rs1512312	a	g	0.4553	-0.0259	0.0064	5.009e-05	45130474	45128457	4	45128457	4	45128457	*	R	0.770833	-4.04688
chr4:45128672:T:G	T	G	0.4612	0.0033	0.4556	0.4766	0.0072	0.0096	0.4493	27	15.078	11	0.179	440683	39106	401577	chr4	45128672	4	4	45128672	45128672	1	1	0.4612	406486	0.021	4	45128672	*	rs1512311	K	4	45130689	chr4:45130689	rs1512311	t	g	0.4552	-0.0261	0.0064	4.379e-05	45130689	45128672	4	45128672	4	45128672	*	K	0.75	-4.07812
chr4:45128729:T:A	A	T	0.5387	0.0033	0.5234	0.5444	-0.0072	0.0096	0.4544	26.9	15.046	11	0.1804	440683	39106	401577	chr4	45128729	4	4	45128729	45128729	1	1	0.4613	406574	0.021	4	45128729	*	rs1512310	W	4	45130746	chr4:45130746	rs1512310	a	t	0.5447	0.026	0.0064	4.684e-05	45130746	45128729	4	45128729	4	45128729	*	W	-0.75	4.0625
chr4:45129544:A:G	A	G	0.4609	0.0031	0.4556	0.4767	0.0072	0.0096	0.454	26.7	15.002	11	0.1824	440683	39106	401577	chr4	45129544	4	4	45129544	45129544	1	1	0.4609	406222	0.0211	4	45129544	*	rs12512251	R	4	45131561	chr4:45131561	rs12512251	a	g	0.4553	-0.026	0.0064	4.684e-05	45131561	45129544	4	45129544	4	45129544	*	R	0.75	-4.0625
chr4:45130030:C:T	T	C	0.3034	0.0056	0.279	0.3135	-0.0176	0.0103	0.08844	30.5	15.833	11	0.1474	440683	39106	401577	chr4	45130030	4	4	45130030	45130030	1	1	0.3034	267406	0.0345	4	45130030	*	rs34177611	Y	4	45132047	chr4:45132047	rs34177611	t	c	0.3108	0.0266	0.0069	0.0001185	45132047	45130030	4	45130030	4	45130030	*	Y	-1.70874	3.85507
chr4:45130099:G:A	A	G	0.3035	0.0056	0.2791	0.3135	-0.0178	0.0103	0.08526	30.2	15.753	11	0.1505	440683	39106	401577	chr4	45130099	4	4	45130099	45130099	1	1	0.3035	267495	0.0344	4	45130099	*	rs4974509	R	4	45132116	chr4:45132116	rs4974509	a	g	0.3108	0.0266	0.0069	0.0001185	45132116	45130099	4	45130099	4	45130099	*	R	-1.72816	3.85507
chr4:45131223:A:G	A	G	0.695	0.0055	0.6854	0.7201	0.0182	0.0103	0.07768	29.2	15.54	11	0.1591	440683	39106	401577	chr4	45131223	4	4	45131223	45131223	1	1	0.305	268817	0.0347	4	45131223	*	rs7659184	R	4	45133240	chr4:45133240	rs7659184	a	g	0.689	-0.0262	0.0069	0.0001498	45133240	45131223	4	45131223	4	45131223	*	R	1.76699	-3.7971
chr4:45131682:T:C	T	C	0.6958	0.0055	0.6865	0.7202	0.0185	0.0103	0.07374	28.7	15.438	11	0.1633	440683	39106	401577	chr4	45131682	4	4	45131682	45131682	1	1	0.3042	268112	0.0337	4	45131682	*	rs13113771	Y	4	45133699	chr4:45133699	rs13113771	t	c	0.6891	-0.0265	0.0069	0.0001257	45133699	45131682	4	45131682	4	45131682	*	Y	1.79612	-3.84058
chr4:45134420:G:C	C	G	0.539	0.0033	0.5251	0.5446	-0.0078	0.0096	0.4146	24.4	14.547	11	0.2042	440683	39106	401577	chr4	45134420	4	4	45134420	45134420	1	1	0.461	406310	0.0195	4	45134420	*	rs6810440	S	4	45136437	chr4:45136437	rs6810440	c	g	0.545	0.0257	0.0064	5.724e-05	45136437	45134420	4	45134420	4	45134420	*	S	-0.8125	4.01562
chr4:45135913:T:C	T	C	0.6959	0.0055	0.6866	0.7202	0.0182	0.0103	0.07773	28.5	15.388	11	0.1654	440683	39106	401577	chr4	45135913	4	4	45135913	45135913	1	1	0.3041	268023	0.0336	4	45135913	*	rs35853732	H	4	45137930	chr4:45137930	rs35853732	t	c	0.6891	-0.0265	0.0069	0.0001257	45137930	45135913	4	45135913	4	45135913	*	H	1.76699	-3.84058
chr4:45137034:C:A	A	C	0.5387	0.0032	0.5251	0.5437	-0.0078	0.0096	0.4153	24.2	14.508	11	0.2062	440683	39106	401577	chr4	45137034	4	4	45137034	45137034	1	1	0.4613	406574	0.0186	4	45137034	*	rs7686080	M	4	45139051	chr4:45139051	rs7686080	a	c	0.545	0.0258	0.0064	5.355e-05	45139051	45137034	4	45137034	4	45137034	*	M	-0.8125	4.03125
chr4:45137656:C:T	T	C	0.5388	0.0032	0.5251	0.5459	-0.0078	0.0096	0.4185	24.4	14.541	11	0.2045	440683	39106	401577	chr4	45137656	4	4	45137656	45137656	1	1	0.4612	406486	0.0208	4	45137656	*	rs6845132	Y	4	45139673	chr4:45139673	rs6845132	t	c	0.545	0.0258	0.0064	5.355e-05	45139673	45137656	4	45137656	4	45137656	*	Y	-0.8125	4.03125
chr4:45139024:T:C	T	C	0.6959	0.0055	0.6865	0.7202	0.0185	0.0103	0.07285	30.5	15.839	11	0.1472	440683	39106	401577	chr4	45139024	4	4	45139024	45139024	1	1	0.3041	268023	0.0337	4	45139024	*	rs951558	Y	4	45141041	chr4:45141041	rs951558	t	c	0.6891	-0.0264	0.0069	0.0001333	45141041	45139024	4	45139024	4	45139024	*	Y	1.79612	-3.82609
chr4:45140098:G:C	C	G	0.5386	0.0032	0.5251	0.5436	-0.0078	0.0096	0.4166	24.5	14.561	11	0.2035	440683	39106	401577	chr4	45140098	4	4	45140098	45140098	1	1	0.4614	406662	0.0185	4	45140098	*	rs34601600	S	4	45142115	chr4:45142115	rs34601600	c	g	0.545	0.0257	0.0064	5.724e-05	45142115	45140098	4	45140098	4	45140098	*	S	-0.8125	4.01562
chr4:45140788:A:G	A	G	0.534	0.0094	0.5155	0.5512	0.01	0.0096	0.2975	46.9	20.732	11	0.03625	440683	39106	401577	chr4	45140788	4	4	45140788	45140788	1	1	0.466	410717	0.0357	4	45140788	*	rs1849338	R	4	45142805	chr4:45142805	rs1849338	a	g	0.5392	-0.0352	0.0064	3.561e-08	45142805	45140788	4	45140788	4	45140788	*	R	1.04167	-5.5
chr4:45141775:G:C	C	G	0.5386	0.0033	0.5225	0.5443	-0.0071	0.0096	0.4619	27.8	15.245	11	0.1716	440683	39106	401577	chr4	45141775	4	4	45141775	45141775	1	1	0.4614	406662	0.0218	4	45141775	*	rs13114648	S	4	45143792	chr4:45143792	rs13114648	c	g	0.5448	0.026	0.0064	4.684e-05	45143792	45141775	4	45141775	4	45141775	*	S	-0.739583	4.0625
chr4:45142317:A:G	A	G	0.4613	0.0034	0.4556	0.4775	0.0073	0.0096	0.4471	27.4	15.148	11	0.1758	440683	39106	401577	chr4	45142317	4	4	45142317	45142317	1	1	0.4613	406574	0.0219	4	45142317	*	rs10938393	R	4	45144334	chr4:45144334	rs10938393	a	g	0.4552	-0.0259	0.0064	5.009e-05	45144334	45142317	4	45142317	4	45142317	*	R	0.760417	-4.04688
chr4:45142649:C:T	T	C	0.3035	0.0056	0.2788	0.3134	-0.0177	0.0103	0.08757	29.4	15.589	11	0.1571	440683	39106	401577	chr4	45142649	4	4	45142649	45142649	1	1	0.3035	267495	0.0346	4	45142649	*	rs6830810	Y	4	45144666	chr4:45144666	rs6830810	t	c	0.3109	0.0265	0.0069	0.0001257	45144666	45142649	4	45142649	4	45142649	*	Y	-1.71845	3.84058
chr4:45143053:A:C	A	C	0.461	0.0033	0.4555	0.4749	0.0076	0.0096	0.4309	25	14.661	11	0.1985	440683	39106	401577	chr4	45143053	4	4	45143053	45143053	1	1	0.461	406310	0.0194	4	45143053	*	rs1512307	M	4	45145070	chr4:45145070	rs1512307	a	c	0.4549	-0.0257	0.0064	5.724e-05	45145070	45143053	4	45143053	4	45143053	*	M	0.791667	-4.01562
chr4:45143739:C:A	A	C	0.304	0.0055	0.2793	0.3133	-0.0185	0.0103	0.07343	29.9	15.684	11	0.1533	440683	39106	401577	chr4	45143739	4	4	45143739	45143739	1	1	0.304	267935	0.034	4	45143739	*	rs34932931	M	4	45145756	chr4:45145756	rs34932931	a	c	0.3109	0.0265	0.0069	0.0001257	45145756	45143739	4	45143739	4	45143739	*	M	-1.79612	3.84058
chr4:45144454:C:T	T	C	0.5388	0.0034	0.5224	0.5445	-0.0074	0.0096	0.4379	27.6	15.183	11	0.1743	440683	39106	401577	chr4	45144454	4	4	45144454	45144454	1	1	0.4612	406486	0.0221	4	45144454	*	rs7686413	Y	4	45146471	chr4:45146471	rs7686413	t	c	0.5448	0.0259	0.0064	5.009e-05	45146471	45144454	4	45144454	4	45144454	*	Y	-0.770833	4.04688
chr4:45145627:A:G	A	G	0.6958	0.0053	0.686	0.7207	0.0185	0.0103	0.07293	29.8	15.668	11	0.1539	440683	39106	401577	chr4	45145627	4	4	45145627	45145627	1	1	0.3042	268112	0.0347	4	45145627	*	rs1849332	R	4	45147644	chr4:45147644	rs1849332	a	g	0.6891	-0.0265	0.0069	0.0001257	45147644	45145627	4	45145627	4	45145627	*	R	1.79612	-3.84058
chr4:45149831:A:T	A	T	0.6914	0.0053	0.6809	0.7204	0.0193	0.0103	0.06141	21.5	14.019	11	0.2319	440683	39106	401577	chr4	45149831	4	4	45149831	45149831	1	1	0.3086	271990	0.0395	4	45149831	*	rs13111111	W	4	45151848	chr4:45151848	rs13111111	a	t	0.6842	-0.0263	0.0068	0.0001113	45151848	45149831	4	45149831	4	45149831	*	W	1.87379	-3.86765
chr4:45152698:T:C	T	C	0.6914	0.0053	0.6809	0.7204	0.0195	0.0103	0.05987	22.6	14.207	11	0.2217	440683	39106	401577	chr4	45152698	4	4	45152698	45152698	1	1	0.3086	271990	0.0395	4	45152698	*	rs7687039	Y	4	45154715	chr4:45154715	rs7687039	t	c	0.6842	-0.0264	0.0068	0.0001048	45154715	45152698	4	45152698	4	45152698	*	Y	1.8932	-3.88235
chr4:45154996:T:C	T	C	0.4564	0.0032	0.4498	0.4774	0.0078	0.0096	0.4169	12.6	12.591	11	0.3209	440683	39106	401577	chr4	45154996	4	4	45154996	45154996	1	1	0.4564	402255	0.0276	4	45154996	*	rs7654230	Y	4	45157013	chr4:45157013	rs7654230	t	c	0.4501	-0.0263	0.0064	3.824e-05	45157013	45154996	4	45154996	4	45154996	*	Y	0.8125	-4.10938
chr4:45156019:C:A	A	C	0.3085	0.0053	0.2794	0.3176	-0.0194	0.0103	0.06073	22.3	14.159	11	0.2243	440683	39106	401577	chr4	45156019	4	4	45156019	45156019	1	1	0.3085	271901	0.0382	4	45156019	*	rs13146649	M	4	45158036	chr4:45158036	rs13146649	a	c	0.3159	0.0265	0.0069	0.0001257	45158036	45156019	4	45156019	4	45156019	*	M	-1.8835	3.84058
chr4:45158891:T:C	T	C	0.691	0.0047	0.6821	0.7193	0.0195	0.0103	0.05875	21.2	13.96	11	0.2352	440683	39106	401577	chr4	45158891	4	4	45158891	45158891	1	1	0.309	272342	0.0372	4	45158891	*	rs13143617	Y	4	45160908	chr4:45160908	rs13143617	t	c	0.684	-0.0266	0.0069	0.0001185	45160908	45158891	4	45158891	4	45158891	*	Y	1.8932	-3.85507
chr4:45161316:G:C	C	G	0.4832	0.0066	0.4686	0.4904	-0.0197	0.0098	0.04318	47.5	20.967	11	0.03372	440683	39106	401577	chr4	45161316	4	4	45161316	45161316	1	1	0.4832	425876	0.0218	4	45161316	*	rs13130765	S	4	45163333	chr4:45163333	rs13130765	c	g	0.4815	0.03	0.0065	3.812e-06	45163333	45161316	4	45161316	4	45161316	*	S	-2.0102	4.61538
chr4:45162620:T:G	T	G	0.5945	0.0096	0.5765	0.6255	-0.024	0.0097	0.01319	63	29.715	11	0.001756	440683	39106	401577	chr4	45162620	4	4	45162620	45162620	1	1	0.4055	357394	0.049	4	45162620	*	rs1996023	K	4	45164637	chr4:45164637	rs1996023	t	g	0.5825	0.0283	0.0065	1.304e-05	45164637	45162620	4	45162620	4	45162620	*	K	-2.47423	4.35385
chr4:45169746:C:A	A	C	0.3257	0.0057	0.3124	0.3424	0.0217	0.0102	0.03365	47.1	20.806	11	0.03544	440683	39106	401577	chr4	45169746	4	4	45169746	45169746	1	1	0.3257	287061	0.03	4	45169746	*	rs4974507	H	4	45171763	chr4:45171763	rs4974507	a	c	0.327	-0.0237	0.0068	0.0004969	45171763	45169746	4	45169746	4	45169746	*	H	2.12745	-3.48529
chr4:45173674:C:T	T	C	0.432	0.0069	0.4093	0.4453	-0.0119	0.0096	0.2127	35.7	17.119	11	0.1044	440683	39106	401577	chr4	45173674	4	4	45173674	45173674	1	1	0.432	380750	0.036	4	45173674	*	rs13130484	Y	4	45175691	chr4:45175691	rs13130484	t	c	0.4296	0.0435	0.0067	8.492e-11	45175691	45173674	4	45173674	4	45173674	*	Y	-1.23958	6.49254
chr4:45173787:T:C	T	C	0.5934	0.009	0.5752	0.6217	-0.0247	0.0097	0.01068	60	27.508	11	0.003849	440683	39106	401577	chr4	45173787	4	4	45173787	45173787	1	1	0.4066	358363	0.0465	4	45173787	*	rs16858082	Y	4	45175804	chr4:45175804	rs16858082	t	c	0.5811	0.0282	0.0065	1.398e-05	45175804	45173787	4	45173787	4	45173787	*	Y	-2.54639	4.33846
chr4:45176064:A:G	A	G	0.91	0.0021	0.907	0.9148	0.0052	0.017	0.7604	7.8	11.927	11	0.3691	440683	39106	401577	chr4	45176064	4	4	45176064	45176064	1	1	0.09	79322.9	0.0078	4	45176064	*	rs74715904	R	4	45178081	chr4:45178081	rs74715904	a	g	0.9019	-0.0428	0.0111	0.0001151	45178081	45176064	4	45176064	4	45176064	*	R	0.305882	-3.85586
chr4:45177866:C:T	T	C	0.4317	0.0073	0.4093	0.4458	-0.0128	0.0096	0.1819	38.6	17.92	11	0.08344	440683	39106	401577	chr4	45177866	4	4	45177866	45177866	1	1	0.4317	380486	0.0365	4	45177866	*	rs12641981	Y	4	45179883	chr4:45179883	rs12641981	t	c	0.4305	0.0412	0.0065	2.2e-10	45179883	45177866	4	45177866	4	45177866	*	Y	-1.33333	6.33846
chr4:45178180:A:C	A	C	0.5939	0.0093	0.5753	0.6177	-0.025	0.0097	0.009964	61.6	28.672	11	0.002552	440683	39106	401577	chr4	45178180	4	4	45178180	45178180	1	1	0.4061	357923	0.0424	4	45178180	*	rs1581095	M	4	45180197	chr4:45180197	rs1581095	a	c	0.5807	0.0288	0.0065	9.142e-06	45180197	45178180	4	45178180	4	45178180	*	M	-2.57732	4.43077
chr4:45178982:A:G	A	G	0.5945	0.0092	0.5751	0.6213	-0.0233	0.0097	0.01622	60.6	27.895	11	0.003359	440683	39106	401577	chr4	45178982	4	4	45178982	45178982	1	1	0.4055	357394	0.0462	4	45178982	*	rs16858086	R	4	45180999	chr4:45180999	rs16858086	a	g	0.5808	0.0284	0.0065	1.215e-05	45180999	45178982	4	45178982	4	45178982	*	R	-2.40206	4.36923
chr4:45179317:A:T	A	T	0.5701	0.0073	0.554	0.5915	0.0117	0.0096	0.2236	36.8	17.392	11	0.0968	440683	39106	401577	chr4	45179317	4	4	45179317	45179317	1	1	0.4299	378899	0.0375	4	45179317	*	rs12507026	H	4	45181334	chr4:45181334	rs12507026	a	t	0.57	-0.0406	0.0064	2.06e-10	45181334	45179317	4	45179317	4	45179317	*	H	1.21875	-6.34375
chr4:45180510:A:G	A	G	0.5674	0.0085	0.5501	0.5915	0.0119	0.0096	0.2142	36	17.175	11	0.1028	440683	39106	401577	chr4	45180510	4	4	45180510	45180510	1	1	0.4326	381279	0.0414	4	45180510	*	rs10938397	R	4	45182527	chr4:45182527	rs10938397	a	g	0.5697	-0.0414	0.0065	1.8e-10	45182527	45180510	4	45180510	4	45180510	*	R	1.23958	-6.36923
chr4:45182425:G:A	A	G	0.4079	0.0087	0.3826	0.4247	0.0246	0.0097	0.01077	61.4	28.471	11	0.002741	440683	39106	401577	chr4	45182425	4	4	45182425	45182425	1	1	0.4079	359509	0.0421	4	45182425	*	rs348495	R	4	45184442	chr4:45184442	rs348495	a	g	0.4194	-0.0293	0.0065	6.375e-06	45184442	45182425	4	45182425	4	45182425	*	R	2.53608	-4.50769
chr4:45182859:T:G	T	G	0.6737	0.0055	0.6577	0.6873	-0.0208	0.0102	0.04168	46.4	20.52	11	0.0387	440683	39106	401577	chr4	45182859	4	4	45182859	45182859	1	1	0.3263	287590	0.0296	4	45182859	*	rs6845077	K	4	45184876	chr4:45184876	rs6845077	t	g	0.6728	0.0242	0.0068	0.0003767	45184876	45182859	4	45182859	4	45182859	*	K	-2.03922	3.55882
chr4:45182890:G:A	A	G	0.2412	0.0064	0.2222	0.2519	-0.0115	0.0113	0.3112	21.1	13.948	11	0.2359	440683	39106	401577	chr4	45182890	4	4	45182890	45182890	1	1	0.2412	212585	0.0297	4	45182890	*	rs13104545	R	4	45184907	chr4:45184907	rs13104545	a	g	0.2387	0.0355	0.0076	3.407e-06	45184907	45182890	4	45182890	4	45182890	*	R	-1.0177	4.67105
chr4:45183215:C:T	T	C	0.3261	0.0055	0.3123	0.3422	0.0209	0.0102	0.04099	46.7	20.632	11	0.03739	440683	39106	401577	chr4	45183215	4	4	45183215	45183215	1	1	0.3261	287413	0.0299	4	45183215	*	rs6820275	Y	4	45185232	chr4:45185232	rs6820275	t	c	0.3272	-0.0242	0.0068	0.0003767	45185232	45183215	4	45183215	4	45183215	*	Y	2.04902	-3.55882
chr4:45183859:G:A	A	G	0.4046	0.0093	0.3771	0.4244	0.0248	0.0097	0.0109	58.9	26.76	11	0.004994	440683	39106	401577	chr4	45183859	4	4	45183859	45183859	1	1	0.4046	356601	0.0473	4	45183859	*	rs2062579	R	4	45185876	chr4:45185876	rs2062579	a	g	0.4188	-0.0289	0.0065	8.51e-06	45185876	45183859	4	45183859	4	45183859	*	R	2.5567	-4.44615
chr4:45184122:G:A	A	G	0.4293	0.0069	0.409	0.445	-0.012	0.0096	0.2135	31.6	16.088	11	0.1379	440683	39106	401577	chr4	45184122	4	4	45184122	45184122	1	1	0.4293	378370	0.036	4	45184122	*	rs10938398	R	4	45186139	chr4:45186139	rs10938398	a	g	0.4291	0.041	0.0065	2.686e-10	45186139	45184122	4	45184122	4	45184122	*	R	-1.25	6.30769
chr4:45184236:C:T	T	C	0.4058	0.0094	0.3816	0.4245	0.0256	0.0097	0.008335	59.3	27.028	11	0.00455	440683	39106	401577	chr4	45184236	4	4	45184236	45184236	1	1	0.4058	357658	0.0429	4	45184236	*	rs348492	Y	4	45186253	chr4:45186253	rs348492	t	c	0.4196	-0.0292	0.0065	6.855e-06	45186253	45184236	4	45184236	4	45184236	*	Y	2.63918	-4.49231
chr4:45184815:T:C	T	C	0.5918	0.0092	0.575	0.6151	-0.0242	0.0097	0.01258	60	27.479	11	0.003887	440683	39106	401577	chr4	45184815	4	4	45184815	45184815	1	1	0.4082	359774	0.0401	4	45184815	*	rs348500	Y	4	45186832	chr4:45186832	rs348500	t	c	0.5797	0.0295	0.0065	5.51e-06	45186832	45184815	4	45184815	4	45184815	*	Y	-2.49485	4.53846
chr4:46237987:A:G	A	G	0.1134	0.0063	0.1036	0.142	0.0083	0.0151	0.5825	38.9	18.017	11	0.08119	440683	39106	401577	chr4	46237987	4	4	46237987	46237987	1	1	0.1134	99946.9	0.0384	4	46237987	*	rs511310	R	4	46240004	chr4:46240004	rs511310	a	g	0.116	0.0387	0.0102	0.0001387	46240004	46237987	4	46237987	4	46237987	*	R	0.549669	3.79412
chr4:47550719:A:G	A	G	0.9727	0.0022	0.9663	0.9758	0.0038	0.0296	0.8972	41.1	18.686	11	0.06698	440683	39106	401577	chr4	47550719	4	4	47550719	47550719	1	1	0.0273	24061.3	0.0095	4	47550719	*	rs142649257	R	4	47552736	chr4:47552736	rs142649257	a	g	0.9716	0.0696	0.0197	0.0004065	47552736	47550719	4	47550719	4	47550719	*	R	0.128378	3.53299
chr4:47612753:G:A	A	G	0.0272	0.002	0.0243	0.0335	0.0063	0.0298	0.8335	49.3	21.687	11	0.02691	440683	39106	401577	chr4	47612753	4	4	47612753	47612753	1	1	0.0272	23973.2	0.0092	4	47612753	*	rs139112064	R	4	47614770	chr4:47614770	rs139112064	a	g	0.0282	-0.076	0.02	0.0001445	47614770	47612753	4	47612753	4	47612753	*	R	0.211409	-3.8
chr4:47687073:T:C	T	C	0.9747	0.0023	0.9678	0.9779	0.0014	0.0309	0.9629	50.9	22.422	11	0.0213	440683	39106	401577	chr4	47687073	4	4	47687073	47687073	1	1	0.0253	22298.6	0.0101	4	47687073	*	rs61761797	Y	4	47689090	chr4:47689090	rs61761797	t	c	0.9748	0.077	0.021	0.0002534	47689090	47687073	4	47687073	4	47687073	*	Y	0.0453074	3.66667
chr4:47692197:C:A	A	C	0.028	0.0021	0.0249	0.0358	-0.0173	0.0293	0.554	30.3	15.788	11	0.1492	440683	39106	401577	chr4	47692197	4	4	47692197	47692197	1	1	0.028	24678.2	0.0109	4	47692197	*	rs150101220	M	4	47694214	chr4:47694214	rs150101220	a	c	0.028	-0.0701	0.0199	0.0004255	47694214	47692197	4	47692197	4	47692197	*	M	-0.590444	-3.52261
chr4:47693720:C:T	T	C	0.1789	0.0133	0.1549	0.204	-0.0228	0.0126	0.0695	0	10.677	11	0.4707	440683	39106	401577	chr4	47693720	4	4	47693720	47693720	1	1	0.1789	157676	0.0491	4	47693720	*	rs61761801	Y	4	47695737	chr4:47695737	rs61761801	t	c	0.1916	-0.0301	0.0082	0.0002281	47695737	47693720	4	47693720	4	47693720	*	Y	-1.80952	-3.67073
chr4:48232672:A:G	A	G	0.3109	0.0108	0.2799	0.3269	0.0057	0.0103	0.5805	18.1	13.428	11	0.2663	440683	39106	401577	chr4	48232672	4	4	48232672	48232672	1	1	0.3109	274017	0.047	4	48232672	*	rs2704405	R	4	48234689	chr4:48234689	rs2704405	a	g	0.2997	0.0253	0.007	0.0003103	48234689	48232672	4	48232672	4	48232672	*	R	0.553398	3.61429
chr4:48242009:T:G	T	G	0.3112	0.0106	0.2803	0.3252	0.0059	0.0103	0.5678	21	13.926	11	0.2371	440683	39106	401577	chr4	48242009	4	4	48242009	48242009	1	1	0.3112	274281	0.0449	4	48242009	*	rs2457411	K	4	48244026	chr4:48244026	rs2457411	t	g	0.2994	0.0269	0.007	0.0001258	48244026	48242009	4	48242009	4	48242009	*	K	0.572816	3.84286
chr4:48242085:G:T	T	G	0.6886	0.0106	0.6743	0.7197	-0.0058	0.0103	0.5713	20.4	13.816	11	0.2433	440683	39106	401577	chr4	48242085	4	4	48242085	48242085	1	1	0.3114	274457	0.0454	4	48242085	*	rs2664028	K	4	48244102	chr4:48244102	rs2664028	t	g	0.7005	-0.0269	0.007	0.0001258	48244102	48242085	4	48242085	4	48242085	*	K	-0.563107	-3.84286
chr4:48243273:T:G	T	G	0.3114	0.0107	0.2803	0.3258	0.0059	0.0103	0.5649	21	13.922	11	0.2373	440683	39106	401577	chr4	48243273	4	4	48243273	48243273	1	1	0.3114	274457	0.0455	4	48243273	*	rs2664029	K	4	48245290	chr4:48245290	rs2664029	t	g	0.2994	0.0269	0.007	0.0001258	48245290	48243273	4	48243273	4	48243273	*	K	0.572816	3.84286
chr4:48243427:C:A	A	C	0.689	0.0103	0.6743	0.7197	-0.0059	0.0103	0.565	20.5	13.837	11	0.2421	440683	39106	401577	chr4	48243427	4	4	48243427	48243427	1	1	0.311	274105	0.0454	4	48243427	*	rs2704390	M	4	48245444	chr4:48245444	rs2704390	a	c	0.7006	-0.0268	0.007	0.0001333	48245444	48243427	4	48243427	4	48243427	*	M	-0.572816	-3.82857
chr4:48243858:A:C	A	C	0.3112	0.0106	0.2802	0.3255	0.0055	0.0103	0.5942	20.2	13.78	11	0.2454	440683	39106	401577	chr4	48243858	4	4	48243858	48243858	1	1	0.3112	274281	0.0453	4	48243858	*	rs1988444	M	4	48245875	chr4:48245875	rs1988444	a	c	0.2993	0.0268	0.007	0.0001333	48245875	48243858	4	48243858	4	48243858	*	M	0.533981	3.82857
chr4:48243915:A:G	A	G	0.5013	0.0075	0.4726	0.5095	0.002	0.0095	0.8335	0	8.872	11	0.6337	440683	39106	401577	chr4	48243915	4	4	48243915	48243915	1	1	0.4987	439537	0.0369	4	48243915	*	rs7681186	R	4	48245932	chr4:48245932	rs7681186	a	g	0.4983	0.0228	0.0065	0.0004443	48245932	48243915	4	48243915	4	48243915	*	R	0.210526	3.50769
chr4:48245196:G:A	A	G	0.4987	0.0075	0.4906	0.5275	-0.0021	0.0095	0.8216	0	8.936	11	0.6278	440683	39106	401577	chr4	48245196	4	4	48245196	48245196	1	1	0.4987	439537	0.0369	4	48245196	*	rs4695364	R	4	48247213	chr4:48247213	rs4695364	a	g	0.5017	-0.0229	0.0065	0.0004192	48247213	48245196	4	48245196	4	48245196	*	R	-0.221053	-3.52308
chr4:48245898:A:G	A	G	0.3113	0.0106	0.2803	0.3254	0.0057	0.0103	0.581	22.1	14.119	11	0.2265	440683	39106	401577	chr4	48245898	4	4	48245898	48245898	1	1	0.3113	274369	0.0451	4	48245898	*	rs2704392	R	4	48247915	chr4:48247915	rs2704392	a	g	0.2994	0.027	0.007	0.0001187	48247915	48245898	4	48245898	4	48245898	*	R	0.553398	3.85714
chr4:48245966:T:C	T	C	0.3114	0.0106	0.2803	0.3253	0.0057	0.0103	0.5785	22	14.111	11	0.2269	440683	39106	401577	chr4	48245966	4	4	48245966	48245966	1	1	0.3114	274457	0.045	4	48245966	*	rs2664031	B	4	48247983	chr4:48247983	rs2664031	t	c	0.2995	0.0271	0.007	0.0001119	48247983	48245966	4	48245966	4	48245966	*	B	0.553398	3.87143
chr4:48246033:T:C	T	C	0.3114	0.0106	0.2803	0.3254	0.0055	0.0103	0.5911	22.4	14.175	11	0.2235	440683	39106	401577	chr4	48246033	4	4	48246033	48246033	1	1	0.3114	274457	0.0451	4	48246033	*	rs2664032	Y	4	48248050	chr4:48248050	rs2664032	t	c	0.2994	0.027	0.007	0.0001187	48248050	48246033	4	48246033	4	48246033	*	Y	0.533981	3.85714
chr4:48246033:T:C	T	C	0.3114	0.0106	0.2803	0.3254	0.0055	0.0103	0.5911	22.4	14.175	11	0.2235	440683	39106	401577	chr4	48246033	4	4	48246033	48246033	1	1	0.3114	274457	0.0451	4	48246033	*	rs879612872	R	4	48248050	chr4:48248050	rs2664032	t	c	0.2994	0.027	0.007	0.0001187	48248050	48246033	4	48246033	4	48246033	*	R	0.533981	3.85714
chr4:48246281:T:C	T	C	0.3114	0.0106	0.2803	0.3254	0.0057	0.0103	0.5784	22.1	14.119	11	0.2265	440683	39106	401577	chr4	48246281	4	4	48246281	48246281	1	1	0.3114	274457	0.0451	4	48246281	*	rs2457413	Y	4	48248298	chr4:48248298	rs2457413	t	c	0.2994	0.027	0.007	0.0001187	48248298	48246281	4	48246281	4	48246281	*	Y	0.553398	3.85714
chr4:48248749:C:T	T	C	0.6884	0.0104	0.6744	0.7193	-0.0058	0.0103	0.5761	21.6	14.033	11	0.2312	440683	39106	401577	chr4	48248749	4	4	48248749	48248749	1	1	0.3116	274634	0.0449	4	48248749	*	rs2704395	Y	4	48250766	chr4:48250766	rs2704395	t	c	0.7002	-0.0267	0.007	0.0001412	48250766	48248749	4	48248749	4	48248749	*	Y	-0.563107	-3.81429
chr4:48249899:A:G	A	G	0.3113	0.01	0.2808	0.3215	0.0056	0.0103	0.5845	22.5	14.188	11	0.2228	440683	39106	401577	chr4	48249899	4	4	48249899	48249899	1	1	0.3113	274369	0.0407	4	48249899	*	rs1157532	R	4	48251916	chr4:48251916	rs1157532	a	g	0.2998	0.0267	0.007	0.0001412	48251916	48249899	4	48249899	4	48249899	*	R	0.543689	3.81429
chr4:48250746:C:G	C	G	0.6927	0.0093	0.6794	0.7213	-0.0058	0.0103	0.573	23	14.278	11	0.218	440683	39106	401577	chr4	48250746	4	4	48250746	48250746	1	1	0.3073	270844	0.0419	4	48250746	*	rs13117386	S	4	48252763	chr4:48252763	rs13117386	c	g	0.6999	-0.027	0.007	0.0001187	48252763	48250746	4	48250746	4	48250746	*	S	-0.563107	-3.85714
chr4:48251324:C:T	T	C	0.2988	0.0106	0.2699	0.3137	0.0067	0.0104	0.5192	38.8	17.989	11	0.08185	440683	39106	401577	chr4	48251324	4	4	48251324	48251324	1	1	0.2988	263352	0.0438	4	48251324	*	rs7674061	Y	4	48253341	chr4:48253341	rs7674061	t	c	0.2903	0.0278	0.007	7.404e-05	48253341	48251324	4	48251324	4	48251324	*	Y	0.644231	3.97143
chr4:48253401:C:T	T	C	0.2353	0.0085	0.2088	0.2456	0.0152	0.0114	0.1808	34.7	16.84	11	0.1127	440683	39106	401577	chr4	48253401	4	4	48253401	48253401	1	1	0.2353	207385	0.0368	4	48253401	*	rs35103777	Y	4	48255418	chr4:48255418	rs35103777	t	c	0.232	0.0282	0.0076	0.0002247	48255418	48253401	4	48253401	4	48253401	*	Y	1.33333	3.71053
chr4:48254231:T:C	T	C	0.7012	0.0105	0.6869	0.7299	-0.0067	0.0104	0.5208	41.4	18.756	11	0.06562	440683	39106	401577	chr4	48254231	4	4	48254231	48254231	1	1	0.2988	263352	0.043	4	48254231	*	rs36076484	Y	4	48256248	chr4:48256248	rs36076484	t	c	0.7098	-0.0276	0.007	8.341e-05	48256248	48254231	4	48254231	4	48254231	*	Y	-0.644231	-3.94286
chr4:48254820:G:A	A	G	0.2984	0.0103	0.2699	0.3126	0.0072	0.0104	0.4867	40.4	18.445	11	0.07181	440683	39106	401577	chr4	48254820	4	4	48254820	48254820	1	1	0.2984	263000	0.0427	4	48254820	*	rs13144944	R	4	48256837	chr4:48256837	rs13144944	a	g	0.2902	0.0276	0.007	8.341e-05	48256837	48254820	4	48254820	4	48254820	*	R	0.692308	3.94286
chr4:48255598:G:T	T	G	0.2989	0.0104	0.2698	0.3128	0.0072	0.0104	0.4882	40.3	18.434	11	0.07204	440683	39106	401577	chr4	48255598	4	4	48255598	48255598	1	1	0.2989	263440	0.043	4	48255598	*	rs13151613	K	4	48257615	chr4:48257615	rs13151613	t	g	0.2903	0.028	0.007	6.568e-05	48257615	48255598	4	48255598	4	48255598	*	K	0.692308	4
chr4:48255646:T:C	T	C	0.7047	0.0105	0.6898	0.7317	-0.0066	0.0104	0.5252	42	18.949	11	0.06201	440683	39106	401577	chr4	48255646	4	4	48255646	48255646	1	1	0.2953	260267	0.0419	4	48255646	*	rs36081732	Y	4	48257663	chr4:48257663	rs36081732	t	c	0.7133	-0.0266	0.007	0.0001495	48257663	48255646	4	48255646	4	48255646	*	Y	-0.634615	-3.8
chr4:48256860:C:G	C	G	0.5326	0.0063	0.5263	0.5553	-0.0042	0.0095	0.6618	0	10.624	11	0.4752	440683	39106	401577	chr4	48256860	4	4	48256860	48256860	1	1	0.4674	411950	0.029	4	48256860	*	rs12501247	S	4	48258877	chr4:48258877	rs12501247	c	g	0.5344	-0.0219	0.0063	0.0004902	48258877	48256860	4	48256860	4	48256860	*	S	-0.442105	-3.47619
chr4:48264785:C:T	T	C	0.4714	0.006	0.4524	0.4797	0.0054	0.0095	0.5723	1.5	11.165	11	0.4296	440683	39106	401577	chr4	48264785	4	4	48264785	48264785	1	1	0.4714	415476	0.0273	4	48264785	*	rs13129386	Y	4	48266802	chr4:48266802	rs13129386	t	c	0.4697	0.0226	0.0064	0.0004024	48266802	48264785	4	48264785	4	48264785	*	Y	0.568421	3.53125
chr4:48273089:T:G	T	G	0.7036	0.0105	0.6877	0.7297	-0.0082	0.0104	0.4312	43.8	19.582	11	0.05141	440683	39106	401577	chr4	48273089	4	4	48273089	48273089	1	1	0.2964	261237	0.042	4	48273089	*	rs35391374	K	4	48275106	chr4:48275106	rs35391374	t	g	0.7123	-0.0293	0.0071	3.867e-05	48275106	48273089	4	48273089	4	48273089	*	K	-0.788462	-4.12676
chr4:48278321:G:A	A	G	0.2959	0.0106	0.2695	0.3118	0.008	0.0105	0.4464	44.3	19.739	11	0.04905	440683	39106	401577	chr4	48278321	4	4	48278321	48278321	1	1	0.2959	260796	0.0423	4	48278321	*	rs34455561	R	4	48280338	chr4:48280338	rs34455561	a	g	0.2868	0.0292	0.007	3.148e-05	48280338	48278321	4	48278321	4	48278321	*	R	0.761905	4.17143
chr4:48281368:A:G	A	G	0.7031	0.0105	0.6871	0.7294	-0.0076	0.0104	0.4651	41	18.658	11	0.06751	440683	39106	401577	chr4	48281368	4	4	48281368	48281368	1	1	0.2969	261678	0.0423	4	48281368	*	rs13150014	R	4	48283385	chr4:48283385	rs13150014	a	g	0.7094	-0.0305	0.0073	3.162e-05	48283385	48281368	4	48281368	4	48281368	*	R	-0.730769	-4.17808
chr4:48284795:G:A	A	G	0.2933	0.0106	0.269	0.3101	0.0076	0.0105	0.4697	44.5	19.821	11	0.04786	440683	39106	401577	chr4	48284795	4	4	48284795	48284795	1	1	0.2933	258505	0.0411	4	48284795	*	rs35403561	R	4	48286812	chr4:48286812	rs143293619	a	g	0.2843	0.0282	0.0071	7.47e-05	48286812	48284795	4	48284795	4	48284795	*	R	0.72381	3.97183
chr4:48319547:A:C	A	C	0.4739	0.0048	0.4558	0.4862	-0.005	0.0095	0.5979	0	10.304	11	0.5033	440683	39106	401577	chr4	48319547	4	4	48319547	48319547	1	1	0.4739	417679	0.0304	4	48319547	*	rs309876	M	4	48321564	chr4:48321564	rs309876	a	c	0.4713	-0.022	0.0063	0.0004618	48321564	48319547	4	48319547	4	48319547	*	M	-0.526316	-3.49206
chr4:48322011:G:A	A	G	0.5257	0.0048	0.5131	0.5437	0.0053	0.0095	0.5744	0	10.362	11	0.4981	440683	39106	401577	chr4	48322011	4	4	48322011	48322011	1	1	0.4743	418032	0.0306	4	48322011	*	rs309880	R	4	48324028	chr4:48324028	rs309880	a	g	0.5283	0.0223	0.0063	0.0003856	48324028	48322011	4	48322011	4	48322011	*	R	0.557895	3.53968
chr4:48324500:G:A	A	G	0.5271	0.0051	0.5152	0.5435	0.0055	0.0095	0.5631	0	10.294	11	0.5041	440683	39106	401577	chr4	48324500	4	4	48324500	48324500	1	1	0.4729	416798	0.0283	4	48324500	*	rs309884	R	4	48326517	chr4:48326517	rs309884	a	g	0.5285	0.022	0.0063	0.0004618	48326517	48324500	4	48324500	4	48324500	*	R	0.578947	3.49206
chr4:48325224:C:T	T	C	0.527	0.0051	0.5134	0.5436	0.0055	0.0095	0.5635	0	10.167	11	0.5154	440683	39106	401577	chr4	48325224	4	4	48325224	48325224	1	1	0.473	416886	0.0302	4	48325224	*	rs62309397	Y	4	48327241	chr4:48327241	rs62309397	t	c	0.5285	0.0219	0.0063	0.0004902	48327241	48325224	4	48325224	4	48325224	*	Y	0.578947	3.47619
chr4:48329833:A:G	A	G	0.4723	0.0051	0.4562	0.4857	-0.0044	0.0095	0.6451	0	10.414	11	0.4935	440683	39106	401577	chr4	48329833	4	4	48329833	48329833	1	1	0.4723	416269	0.0295	4	48329833	*	rs309867	R	4	48331850	chr4:48331850	rs309867	a	g	0.4708	-0.0226	0.0064	0.0004024	48331850	48329833	4	48329833	4	48329833	*	R	-0.463158	-3.53125
chr4:48333326:G:A	A	G	0.522	0.0062	0.5021	0.537	0.0043	0.0095	0.6519	12.5	12.567	11	0.3225	440683	39106	401577	chr4	48333326	4	4	48333326	48333326	1	1	0.478	421293	0.0349	4	48333326	*	rs309874	R	4	48335343	chr4:48335343	rs309874	a	g	0.5212	0.0228	0.0064	0.0003572	48335343	48333326	4	48333326	4	48333326	*	R	0.452632	3.5625
chr4:48336327:T:G	T	G	0.4785	0.0056	0.463	0.4978	-0.0042	0.0095	0.6588	13.9	12.78	11	0.3079	440683	39106	401577	chr4	48336327	4	4	48336327	48336327	1	1	0.4785	421734	0.0348	4	48336327	*	rs192832	K	4	48338344	chr4:48338344	rs192832	t	g	0.4785	-0.0235	0.0064	0.0002337	48338344	48336327	4	48336327	4	48336327	*	K	-0.442105	-3.67188
chr4:48337431:T:A	A	T	0.5218	0.0056	0.5023	0.537	0.0045	0.0095	0.6366	14.2	12.815	11	0.3056	440683	39106	401577	chr4	48337431	4	4	48337431	48337431	1	1	0.4782	421469	0.0347	4	48337431	*	rs309869	W	4	48339448	chr4:48339448	rs309869	a	t	0.523	0.0234	0.0066	0.000389	48339448	48337431	4	48337431	4	48337431	*	W	0.473684	3.54545
chr4:48341026:T:C	T	C	0.6758	0.0131	0.654	0.7052	-0.0082	0.0102	0.4245	35.5	17.065	11	0.106	440683	39106	401577	chr4	48341026	4	4	48341026	48341026	1	1	0.3242	285739	0.0512	4	48341026	*	rs66671150	Y	4	48343043	chr4:48343043	rs66671150	t	c	0.6859	-0.0243	0.0069	0.0004373	48343043	48341026	4	48341026	4	48341026	*	Y	-0.803922	-3.52174
chr4:48341533:C:T	T	C	0.3223	0.0131	0.2902	0.3423	0.0101	0.0102	0.3224	35.2	16.971	11	0.1087	440683	39106	401577	chr4	48341533	4	4	48341533	48341533	1	1	0.3223	284064	0.0521	4	48341533	*	rs375259	Y	4	48343550	chr4:48343550	rs375259	t	c	0.3139	0.0247	0.0069	0.0003511	48343550	48341533	4	48341533	4	48341533	*	Y	0.990196	3.57971
chr4:48347925:T:G	T	G	0.6776	0.0133	0.658	0.7136	-0.011	0.0102	0.2794	35.8	17.125	11	0.1042	440683	39106	401577	chr4	48347925	4	4	48347925	48347925	1	1	0.3224	284152	0.0556	4	48347925	*	rs384885	K	4	48349942	chr4:48349942	rs384885	t	g	0.6861	-0.0243	0.0069	0.0004373	48349942	48347925	4	48347925	4	48347925	*	K	-1.07843	-3.52174
chr4:48349079:T:C	T	C	0.6772	0.0137	0.6566	0.7135	-0.0113	0.0102	0.2658	35.3	17.013	11	0.1075	440683	39106	401577	chr4	48349079	4	4	48349079	48349079	1	1	0.3228	284505	0.0569	4	48349079	*	rs397257	Y	4	48351096	chr4:48351096	rs397257	t	c	0.686	-0.0243	0.0069	0.0004373	48351096	48349079	4	48349079	4	48349079	*	Y	-1.10784	-3.52174
chr4:48354046:C:T	T	C	0.3181	0.0121	0.2863	0.3342	0.0134	0.0102	0.1898	17.1	13.272	11	0.2759	440683	39106	401577	chr4	48354046	4	4	48354046	48354046	1	1	0.3181	280363	0.0479	4	48354046	*	rs1844149	Y	4	48356063	chr4:48356063	rs1844149	t	c	0.3112	0.0242	0.0069	0.0004618	48356063	48354046	4	48354046	4	48354046	*	Y	1.31373	3.50725
chr4:48356997:C:T	T	C	0.3182	0.0122	0.2863	0.3344	0.0136	0.0102	0.1814	16.5	13.181	11	0.2817	440683	39106	401577	chr4	48356997	4	4	48356997	48356997	1	1	0.3182	280451	0.0481	4	48356997	*	rs393338	Y	4	48359014	chr4:48359014	rs393338	t	c	0.3112	0.0241	0.0069	0.0004875	48359014	48356997	4	48356997	4	48356997	*	Y	1.33333	3.49275
chr4:48371270:A:G	A	G	0.3252	0.0141	0.2894	0.3465	0.0107	0.0102	0.2906	32.5	16.304	11	0.1302	440683	39106	401577	chr4	48371270	4	4	48371270	48371270	1	1	0.3252	286620	0.0571	4	48371270	*	rs6819696	R	4	48373287	chr4:48373287	rs6819696	a	g	0.314	0.0241	0.0069	0.0004875	48373287	48371270	4	48371270	4	48371270	*	R	1.04902	3.49275
chr4:48378191:G:A	A	G	0.6748	0.0141	0.6535	0.7106	-0.0108	0.0102	0.2865	32.5	16.305	11	0.1302	440683	39106	401577	chr4	48378191	4	4	48378191	48378191	1	1	0.3252	286620	0.0571	4	48378191	*	rs2291476	R	4	48380208	chr4:48380208	rs2291476	a	g	0.6859	-0.0241	0.0069	0.0004875	48380208	48378191	4	48378191	4	48378191	*	R	-1.05882	-3.49275
chr4:48380526:C:T	T	C	0.6742	0.0136	0.6552	0.7099	-0.0102	0.0102	0.3152	32.8	16.373	11	0.1278	440683	39106	401577	chr4	48380526	4	4	48380526	48380526	1	1	0.3258	287149	0.0547	4	48380526	*	rs3943122	Y	4	48382543	chr4:48382543	rs3943122	t	c	0.6848	-0.0242	0.0069	0.0004618	48382543	48380526	4	48380526	4	48380526	*	Y	-1	-3.50725
chr4:48412325:A:C	A	C	0.6685	0.013	0.6511	0.7057	-0.0121	0.0102	0.2331	33.6	16.574	11	0.1211	440683	39106	401577	chr4	48412325	4	4	48412325	48412325	1	1	0.3315	292173	0.0546	4	48412325	*	rs73246021	M	4	48414342	chr4:48414342	rs73246021	a	c	0.6748	-0.0252	0.0072	0.0004864	48414342	48412325	4	48412325	4	48412325	*	M	-1.18627	-3.5
chr4:48479132:A:G	A	G	0.525	0.0155	0.4911	0.5524	0.0104	0.0096	0.2758	27.5	15.172	11	0.1748	440683	39106	401577	chr4	48479132	4	4	48479132	48479132	1	1	0.475	418649	0.0613	4	48479132	*	rs7678379	R	4	48481149	chr4:48481149	rs7678379	a	g	0.502	-0.0232	0.0064	0.0002807	48481149	48479132	4	48479132	4	48479132	*	R	1.08333	-3.625
chr4:48481399:A:G	A	G	0.494	0.0173	0.4584	0.5281	0.0108	0.0095	0.2588	7	11.827	11	0.3768	440683	39106	401577	chr4	48481399	4	4	48481399	48481399	1	1	0.494	435395	0.0697	4	48481399	*	rs6447640	R	4	48483416	chr4:48483416	rs6447640	a	g	0.4693	-0.0237	0.0064	0.0002066	48483416	48481399	4	48481399	4	48481399	*	R	1.13684	-3.70312
chr4:48481913:T:C	T	C	0.5237	0.0152	0.4909	0.5435	0.0098	0.0096	0.3035	30.2	15.748	11	0.1507	440683	39106	401577	chr4	48481913	4	4	48481913	48481913	1	1	0.4763	419795	0.0526	4	48481913	*	rs7697851	Y	4	48483930	chr4:48483930	rs7697851	t	c	0.4998	-0.0232	0.0064	0.0002807	48483930	48481913	4	48481913	4	48481913	*	Y	1.02083	-3.625
chr4:48485797:A:C	A	C	0.4932	0.0175	0.4572	0.5281	0.0113	0.0095	0.2359	5.1	11.589	11	0.3953	440683	39106	401577	chr4	48485797	4	4	48485797	48485797	1	1	0.4932	434690	0.0709	4	48485797	*	rs6829716	M	4	48487814	chr4:48487814	rs6829716	a	c	0.4685	-0.0236	0.0064	0.0002198	48487814	48485797	4	48485797	4	48485797	*	M	1.18947	-3.6875
chr4:48487250:T:C	T	C	0.493	0.0177	0.4565	0.5282	0.0112	0.0095	0.2408	3.5	11.4	11	0.4104	440683	39106	401577	chr4	48487250	4	4	48487250	48487250	1	1	0.493	434513	0.0717	4	48487250	*	rs7654770	Y	4	48489267	chr4:48489267	rs7654770	t	c	0.4677	-0.0232	0.0064	0.0002807	48489267	48487250	4	48487250	4	48487250	*	Y	1.17895	-3.625
chr4:48490752:A:T	A	T	0.5123	0.0176	0.4885	0.5478	-0.0115	0.0095	0.23	1.7	11.19	11	0.4274	440683	39106	401577	chr4	48490752	4	4	48490752	48490752	1	1	0.4877	429842	0.0593	4	48490752	*	rs74929644	W	4	48492769	chr4:48492769	rs74929644	a	t	0.5344	0.0237	0.0064	0.0002066	48492769	48490752	4	48490752	4	48490752	*	W	-1.21053	3.70312
chr4:48491220:G:A	A	G	0.4903	0.0175	0.4555	0.5146	0.0122	0.0095	0.2013	6.6	11.778	11	0.3805	440683	39106	401577	chr4	48491220	4	4	48491220	48491220	1	1	0.4903	432134	0.0591	4	48491220	*	rs79858408	R	4	48493237	chr4:48493237	rs79858408	a	g	0.4678	-0.0225	0.0064	0.0004269	48493237	48491220	4	48491220	4	48491220	*	R	1.28421	-3.51562
chr4:48492084:G:T	T	G	0.4933	0.0178	0.4587	0.5184	0.0141	0.0095	0.1404	6.1	11.719	11	0.3851	440683	39106	401577	chr4	48492084	4	4	48492084	48492084	1	1	0.4933	434778	0.0597	4	48492084	*	rs62311296	K	4	48494101	chr4:48494101	rs62311296	t	g	0.4712	-0.0225	0.0064	0.0004269	48494101	48492084	4	48492084	4	48492084	*	K	1.48421	-3.51562
chr4:48504146:T:A	A	T	0.495	0.0173	0.4607	0.5175	0.0139	0.0095	0.1453	3.4	11.384	11	0.4117	440683	39106	401577	chr4	48504146	4	4	48504146	48504146	1	1	0.495	436276	0.0568	4	48504146	*	rs12645501	W	4	48506163	chr4:48506163	rs12645501	a	t	0.4728	-0.023	0.0064	0.0003168	48506163	48504146	4	48504146	4	48504146	*	W	1.46316	-3.59375
chr4:48510685:T:C	T	C	0.751	0.0181	0.7138	0.7789	0.0031	0.0111	0.7789	0	7.484	11	0.7586	440683	39106	401577	chr4	48510685	4	4	48510685	48510685	1	1	0.249	219460	0.0651	4	48510685	*	rs73246029	Y	4	48512702	chr4:48512702	rs73246029	t	c	0.7682	0.0305	0.0076	6.595e-05	48512702	48510685	4	48510685	4	48510685	*	Y	0.279279	4.01316
chr4:48514118:C:A	A	C	0.4943	0.0171	0.46	0.5162	0.0144	0.0095	0.1306	4.1	11.472	11	0.4046	440683	39106	401577	chr4	48514118	4	4	48514118	48514118	1	1	0.4943	435659	0.0562	4	48514118	*	rs6811148	M	4	48516135	chr4:48516135	rs6811148	a	c	0.4721	-0.0229	0.0064	0.0003364	48516135	48514118	4	48514118	4	48514118	*	M	1.51579	-3.57812
chr4:48515335:C:A	A	C	0.4718	0.0157	0.4438	0.5045	-0.0128	0.0095	0.1784	26.5	14.959	11	0.1844	440683	39106	401577	chr4	48515335	4	4	48515335	48515335	1	1	0.4718	415828	0.0607	4	48515335	*	rs7661515	M	4	48517352	chr4:48517352	rs7661515	a	c	0.4967	0.0226	0.0064	0.0004024	48517352	48515335	4	48515335	4	48515335	*	M	-1.34737	3.53125
chr4:48524622:G:A	A	G	0.4716	0.0158	0.4428	0.5046	-0.013	0.0095	0.1716	26.9	15.057	11	0.1799	440683	39106	401577	chr4	48524622	4	4	48524622	48524622	1	1	0.4716	415652	0.0618	4	48524622	*	rs10938534	R	4	48526639	chr4:48526639	rs10938534	a	g	0.4965	0.0225	0.0064	0.0004269	48526639	48524622	4	48524622	4	48524622	*	R	-1.36842	3.51562
chr4:48526086:G:A	A	G	0.4712	0.016	0.4395	0.5041	-0.0129	0.0095	0.1749	24.6	14.597	11	0.2017	440683	39106	401577	chr4	48526086	4	4	48526086	48526086	1	1	0.4712	415300	0.0646	4	48526086	*	rs6819159	R	4	48528103	chr4:48528103	rs6819159	a	g	0.4965	0.0224	0.0064	0.0004528	48528103	48526086	4	48526086	4	48526086	*	R	-1.35789	3.5
chr4:48531131:C:A	A	C	0.495	0.0174	0.4605	0.5173	0.0146	0.0095	0.1261	4.5	11.514	11	0.4012	440683	39106	401577	chr4	48531131	4	4	48531131	48531131	1	1	0.495	436276	0.0568	4	48531131	*	rs6855022	M	4	48533148	chr4:48533148	rs6855022	a	c	0.4726	-0.023	0.0064	0.0003168	48533148	48531131	4	48531131	4	48531131	*	M	1.53684	-3.59375
chr4:48532378:C:T	T	C	0.2464	0.0178	0.2183	0.282	-0.0024	0.0111	0.8286	0	8.263	11	0.6896	440683	39106	401577	chr4	48532378	4	4	48532378	48532378	1	1	0.2464	217169	0.0637	4	48532378	*	rs73246030	Y	4	48534395	chr4:48534395	rs73246030	t	c	0.2289	-0.0315	0.0076	3.768e-05	48534395	48532378	4	48532378	4	48532378	*	Y	-0.216216	-4.14474
chr4:48539015:A:G	A	G	0.5283	0.0158	0.4957	0.5628	0.0129	0.0095	0.175	24.3	14.538	11	0.2046	440683	39106	401577	chr4	48539015	4	4	48539015	48539015	1	1	0.4717	415740	0.0671	4	48539015	*	rs12503599	R	4	48541032	chr4:48541032	rs12503599	a	g	0.5037	-0.0225	0.0064	0.0004269	48541032	48539015	4	48539015	4	48539015	*	R	1.35789	-3.51562
chr4:48541879:C:A	A	C	0.4954	0.0172	0.4613	0.5174	0.0141	0.0095	0.1381	4.4	11.501	11	0.4023	440683	39106	401577	chr4	48541879	4	4	48541879	48541879	1	1	0.4954	436629	0.0561	4	48541879	*	rs937888	M	4	48543896	chr4:48543896	rs937888	a	c	0.4731	-0.0225	0.0064	0.0004269	48543896	48541879	4	48541879	4	48541879	*	M	1.48421	-3.51562
chr4:48544136:T:C	T	C	0.5287	0.0158	0.4957	0.5639	0.0127	0.0095	0.1837	26.9	15.053	11	0.1801	440683	39106	401577	chr4	48544136	4	4	48544136	48544136	1	1	0.4713	415388	0.0682	4	48544136	*	rs7683398	Y	4	48546153	chr4:48546153	rs7683398	t	c	0.5036	-0.0225	0.0064	0.0004269	48546153	48544136	4	48544136	4	48544136	*	Y	1.33684	-3.51562
chr4:48544431:A:G	A	G	0.5046	0.0174	0.4826	0.5393	-0.0143	0.0095	0.1331	3.6	11.409	11	0.4096	440683	39106	401577	chr4	48544431	4	4	48544431	48544431	1	1	0.4954	436629	0.0567	4	48544431	*	rs17656040	R	4	48546448	chr4:48546448	rs17656040	a	g	0.5272	0.0228	0.0064	0.0003572	48546448	48544431	4	48544431	4	48544431	*	R	-1.50526	3.5625
chr4:48545024:A:C	A	C	0.528	0.0159	0.4949	0.5638	0.0133	0.0095	0.162	26.2	14.912	11	0.1866	440683	39106	401577	chr4	48545024	4	4	48545024	48545024	1	1	0.472	416005	0.0689	4	48545024	*	rs952289	M	4	48547041	chr4:48547041	rs952289	a	c	0.5031	-0.0228	0.0064	0.0003572	48547041	48545024	4	48545024	4	48545024	*	M	1.4	-3.5625
chr4:48558366:T:G	T	G	0.5043	0.0173	0.4821	0.5384	-0.0145	0.0095	0.1263	1.9	11.212	11	0.4257	440683	39106	401577	chr4	48558366	4	4	48558366	48558366	1	1	0.4957	436893	0.0563	4	48558366	*	rs59686413	K	4	48560383	chr4:48560383	rs59686413	t	g	0.527	0.0233	0.0064	0.0002642	48560383	48558366	4	48558366	4	48558366	*	K	-1.52632	3.64062
chr4:48558788:G:C	C	G	0.4953	0.0174	0.4607	0.5175	0.0145	0.0095	0.127	1.6	11.182	11	0.4282	440683	39106	401577	chr4	48558788	4	4	48558788	48558788	1	1	0.4953	436541	0.0568	4	48558788	*	rs17656076	S	4	48560805	chr4:48560805	rs17656076	c	g	0.4725	-0.0233	0.0064	0.0002642	48560805	48558788	4	48558788	4	48558788	*	S	1.52632	-3.64062
chr4:48559782:G:A	A	G	0.4953	0.0174	0.4607	0.5176	0.0142	0.0095	0.1354	2.6	11.289	11	0.4194	440683	39106	401577	chr4	48559782	4	4	48559782	48559782	1	1	0.4953	436541	0.0569	4	48559782	*	rs17656094	R	4	48561799	chr4:48561799	rs17656094	a	g	0.4725	-0.0232	0.0064	0.0002807	48561799	48559782	4	48559782	4	48559782	*	R	1.49474	-3.625
chr4:48560323:A:G	A	G	0.5046	0.0174	0.4825	0.5392	-0.0141	0.0095	0.1394	2.1	11.24	11	0.4233	440683	39106	401577	chr4	48560323	4	4	48560323	48560323	1	1	0.4954	436629	0.0567	4	48560323	*	rs4536901	R	4	48562340	chr4:48562340	rs4536901	a	g	0.5275	0.0234	0.0064	0.0002485	48562340	48560323	4	48560323	4	48560323	*	R	-1.48421	3.65625
chr4:48560611:G:A	A	G	0.4719	0.0161	0.4387	0.506	-0.0134	0.0095	0.1593	24.3	14.533	11	0.2049	440683	39106	401577	chr4	48560611	4	4	48560611	48560611	1	1	0.4719	415917	0.0673	4	48560611	*	rs7689524	R	4	48562628	chr4:48562628	rs7689524	a	g	0.497	0.0229	0.0064	0.0003364	48562628	48560611	4	48560611	4	48560611	*	R	-1.41053	3.57812
chr4:48563084:A:T	A	T	0.529	0.0159	0.4951	0.5637	0.013	0.0095	0.1715	23	14.278	11	0.218	440683	39106	401577	chr4	48563084	4	4	48563084	48563084	1	1	0.471	415123	0.0686	4	48563084	*	rs13138269	W	4	48565101	chr4:48565101	rs13138269	a	t	0.5038	-0.0232	0.0064	0.0002807	48565101	48563084	4	48563084	4	48563084	*	W	1.36842	-3.625
chr4:48564617:T:C	T	C	0.522	0.0165	0.4898	0.5569	0.0154	0.0096	0.1069	24.3	14.524	11	0.2054	440683	39106	401577	chr4	48564617	4	4	48564617	48564617	1	1	0.478	421293	0.0671	4	48564617	*	rs9884546	Y	4	48566634	chr4:48566634	rs9884546	t	c	0.4933	-0.0227	0.0064	0.0003792	48566634	48564617	4	48564617	4	48564617	*	Y	1.60417	-3.54688
chr4:48566242:G:A	A	G	0.4714	0.0159	0.4363	0.5044	-0.0128	0.0095	0.1788	24.3	14.537	11	0.2047	440683	39106	401577	chr4	48566242	4	4	48566242	48566242	1	1	0.4714	415476	0.0681	4	48566242	*	rs7693461	R	4	48568259	chr4:48568259	rs7693461	a	g	0.4969	0.0227	0.0064	0.0003792	48568259	48566242	4	48566242	4	48566242	*	R	-1.34737	3.54688
chr4:48569347:C:T	T	C	0.4713	0.016	0.4361	0.5045	-0.0132	0.0095	0.1656	22.9	14.261	11	0.2189	440683	39106	401577	chr4	48569347	4	4	48569347	48569347	1	1	0.4713	415388	0.0684	4	48569347	*	rs6447645	Y	4	48571364	chr4:48571364	rs6447645	t	c	0.4967	0.0227	0.0064	0.0003792	48571364	48569347	4	48569347	4	48569347	*	Y	-1.38947	3.54688
chr4:48570188:C:T	T	C	0.4712	0.016	0.4358	0.5044	-0.0133	0.0095	0.1619	25.7	14.802	11	0.1917	440683	39106	401577	chr4	48570188	4	4	48570188	48570188	1	1	0.4712	415300	0.0686	4	48570188	*	rs17575720	Y	4	48572205	chr4:48572205	rs17575720	t	c	0.4966	0.0227	0.0064	0.0003792	48572205	48570188	4	48570188	4	48570188	*	Y	-1.4	3.54688
chr4:48571011:T:C	T	C	0.5046	0.0174	0.4824	0.5392	-0.0145	0.0095	0.1284	0.6	11.071	11	0.4373	440683	39106	401577	chr4	48571011	4	4	48571011	48571011	1	1	0.4954	436629	0.0568	4	48571011	*	rs1507865	Y	4	48573028	chr4:48573028	rs1507865	t	c	0.5272	0.0233	0.0064	0.0002642	48573028	48571011	4	48571011	4	48571011	*	Y	-1.52632	3.64062
chr4:48574647:A:T	A	T	0.5286	0.016	0.4954	0.5637	0.0129	0.0095	0.1776	26.2	14.914	11	0.1865	440683	39106	401577	chr4	48574647	4	4	48574647	48574647	1	1	0.4714	415476	0.0683	4	48574647	*	rs7679210	W	4	48576664	chr4:48576664	rs7679210	a	t	0.5032	-0.0227	0.0064	0.0003792	48576664	48574647	4	48574647	4	48574647	*	W	1.35789	-3.54688
chr4:48574891:T:C	T	C	0.5039	0.0173	0.4825	0.5389	-0.0147	0.0095	0.1234	0.9	11.104	11	0.4346	440683	39106	401577	chr4	48574891	4	4	48574891	48574891	1	1	0.4961	437246	0.0564	4	48574891	*	rs34635008	Y	4	48576908	chr4:48576908	rs34635008	t	c	0.5263	0.0229	0.0064	0.0003364	48576908	48574891	4	48574891	4	48574891	*	Y	-1.54737	3.57812
chr4:48580892:G:A	A	G	0.4956	0.0178	0.4606	0.5228	0.0142	0.0095	0.1338	1.4	11.161	11	0.4299	440683	39106	401577	chr4	48580892	4	4	48580892	48580892	1	1	0.4956	436805	0.0622	4	48580892	*	rs4695391	R	4	48582909	chr4:48582909	rs4695391	a	g	0.4724	-0.0232	0.0064	0.0002807	48582909	48580892	4	48580892	4	48580892	*	R	1.49474	-3.625
chr4:48583308:C:T	T	C	0.4712	0.016	0.4359	0.5045	-0.0132	0.0095	0.1661	22.4	14.175	11	0.2234	440683	39106	401577	chr4	48583308	4	4	48583308	48583308	1	1	0.4712	415300	0.0686	4	48583308	*	rs11734019	Y	4	48585325	chr4:48585325	rs11734019	t	c	0.4967	0.0226	0.0064	0.0004024	48585325	48583308	4	48583308	4	48583308	*	Y	-1.38947	3.53125
chr4:48586725:C:T	T	C	0.4713	0.016	0.4363	0.5044	-0.0131	0.0095	0.1704	22.7	14.239	11	0.22	440683	39106	401577	chr4	48586725	4	4	48586725	48586725	1	1	0.4713	415388	0.0681	4	48586725	*	rs34558821	Y	4	48588742	chr4:48588742	rs34558821	t	c	0.4967	0.0226	0.0064	0.0004024	48588742	48586725	4	48586725	4	48586725	*	Y	-1.37895	3.53125
chr4:48587402:T:C	T	C	0.5046	0.0174	0.4823	0.5393	-0.0142	0.0095	0.136	1.1	11.117	11	0.4335	440683	39106	401577	chr4	48587402	4	4	48587402	48587402	1	1	0.4954	436629	0.057	4	48587402	*	rs776591	Y	4	48589419	chr4:48589419	rs776591	t	c	0.5274	0.0231	0.0064	0.0002983	48589419	48587402	4	48587402	4	48587402	*	Y	-1.49474	3.60937
chr4:48588589:C:T	T	C	0.4737	0.0165	0.4387	0.5088	-0.0126	0.0095	0.1863	21.5	14.008	11	0.2325	440683	39106	401577	chr4	48588589	4	4	48588589	48588589	1	1	0.4737	417503	0.0701	4	48588589	*	rs13127730	Y	4	48590606	chr4:48590606	rs13127730	t	c	0.4988	0.0235	0.0064	0.0002337	48590606	48588589	4	48588589	4	48588589	*	Y	-1.32632	3.67188
chr4:48588853:T:C	T	C	0.5283	0.0159	0.4954	0.5632	0.0128	0.0095	0.178	24.4	14.546	11	0.2042	440683	39106	401577	chr4	48588853	4	4	48588853	48588853	1	1	0.4717	415740	0.0678	4	48588853	*	rs6447647	Y	4	48590870	chr4:48590870	rs6447647	t	c	0.5032	-0.0226	0.0064	0.0004024	48590870	48588853	4	48588853	4	48588853	*	Y	1.34737	-3.53125
chr4:48589133:T:G	T	G	0.5043	0.0179	0.48	0.5394	-0.0138	0.0095	0.1462	0.9	11.097	11	0.4351	440683	39106	401577	chr4	48589133	4	4	48589133	48589133	1	1	0.4957	436893	0.0594	4	48589133	*	rs776590	K	4	48591150	chr4:48591150	rs776590	t	g	0.5275	0.0232	0.0064	0.0002807	48591150	48589133	4	48589133	4	48589133	*	K	-1.45263	3.625
chr4:48592642:G:A	A	G	0.4955	0.0177	0.4607	0.5189	0.0135	0.0095	0.1568	5.3	11.618	11	0.393	440683	39106	401577	chr4	48592642	4	4	48592642	48592642	1	1	0.4955	436717	0.0582	4	48592642	*	rs12506098	R	4	48594659	chr4:48594659	rs12506098	a	g	0.4723	-0.0229	0.0064	0.0003364	48594659	48592642	4	48592642	4	48592642	*	R	1.42105	-3.57812
chr4:48594470:G:A	A	G	0.4717	0.0164	0.436	0.5044	-0.0134	0.0095	0.1605	24.3	14.539	11	0.2046	440683	39106	401577	chr4	48594470	4	4	48594470	48594470	1	1	0.4717	415740	0.0684	4	48594470	*	rs2089503	R	4	48596487	chr4:48596487	rs2089503	a	g	0.4969	0.0224	0.0064	0.0004528	48596487	48594470	4	48594470	4	48594470	*	R	-1.41053	3.5
chr4:48596376:T:C	T	C	0.5285	0.0161	0.4951	0.5637	0.0126	0.0095	0.1856	24.9	14.643	11	0.1994	440683	39106	401577	chr4	48596376	4	4	48596376	48596376	1	1	0.4715	415564	0.0686	4	48596376	*	rs10030853	Y	4	48598393	chr4:48598393	rs10030853	t	c	0.5029	-0.0225	0.0064	0.0004269	48598393	48596376	4	48596376	4	48596376	*	Y	1.32632	-3.51562
chr4:48597474:T:C	T	C	0.5285	0.0161	0.4952	0.5637	0.0129	0.0095	0.1758	25	14.666	11	0.1983	440683	39106	401577	chr4	48597474	4	4	48597474	48597474	1	1	0.4715	415564	0.0685	4	48597474	*	rs6856448	Y	4	48599491	chr4:48599491	rs6856448	t	c	0.503	-0.0226	0.0064	0.0004024	48599491	48597474	4	48597474	4	48597474	*	Y	1.35789	-3.53125
chr4:48598756:G:C	C	G	0.472	0.0161	0.4389	0.506	-0.0131	0.0095	0.1681	25.6	14.789	11	0.1924	440683	39106	401577	chr4	48598756	4	4	48598756	48598756	1	1	0.472	416005	0.0671	4	48598756	*	rs11933919	S	4	48600773	chr4:48600773	rs11933919	c	g	0.4972	0.0228	0.0064	0.0003572	48600773	48598756	4	48598756	4	48598756	*	S	-1.37895	3.5625
chr4:48604079:C:T	T	C	0.4951	0.0175	0.4604	0.5175	0.014	0.0095	0.1419	5.1	11.593	11	0.395	440683	39106	401577	chr4	48604079	4	4	48604079	48604079	1	1	0.4951	436364	0.0571	4	48604079	*	rs1712768	Y	4	48606096	chr4:48606096	rs1712768	t	c	0.4721	-0.023	0.0064	0.0003168	48606096	48604079	4	48604079	4	48604079	*	Y	1.47368	-3.59375
chr4:48604509:A:C	A	C	0.5065	0.0171	0.4826	0.5402	-0.0155	0.0095	0.1027	0.8	11.09	11	0.4358	440683	39106	401577	chr4	48604509	4	4	48604509	48604509	1	1	0.4935	434954	0.0576	4	48604509	*	rs2945330	M	4	48606526	chr4:48606526	rs2945330	a	c	0.5302	0.0239	0.0064	0.0001825	48606526	48604509	4	48604509	4	48604509	*	M	-1.63158	3.73438
chr4:48607914:T:C	T	C	0.5286	0.016	0.4954	0.564	0.0128	0.0095	0.1796	23.7	14.417	11	0.2108	440683	39106	401577	chr4	48607914	4	4	48607914	48607914	1	1	0.4714	415476	0.0686	4	48607914	*	rs28470767	Y	4	48609931	chr4:48609931	rs28470767	t	c	0.5031	-0.0227	0.0064	0.0003792	48609931	48607914	4	48607914	4	48607914	*	Y	1.34737	-3.54688
chr4:48609132:A:G	A	G	0.528	0.0162	0.4936	0.5611	0.0135	0.0095	0.1566	23.6	14.398	11	0.2117	440683	39106	401577	chr4	48609132	4	4	48609132	48609132	1	1	0.472	416005	0.0675	4	48609132	*	rs2354348	R	4	48611149	chr4:48611149	rs2354348	a	g	0.5028	-0.0227	0.0064	0.0003792	48611149	48609132	4	48609132	4	48609132	*	R	1.42105	-3.54688
chr4:48610579:T:C	T	C	0.5053	0.0173	0.483	0.5398	-0.0152	0.0095	0.1108	0	10.966	11	0.4461	440683	39106	401577	chr4	48610579	4	4	48610579	48610579	1	1	0.4947	436012	0.0568	4	48610579	*	rs776601	Y	4	48612596	chr4:48612596	rs776601	t	c	0.5282	0.0232	0.0064	0.0002807	48612596	48610579	4	48610579	4	48610579	*	Y	-1.6	3.625
chr4:48615370:C:T	T	C	0.4952	0.0175	0.4604	0.5176	0.0138	0.0095	0.1458	3.7	11.428	11	0.4081	440683	39106	401577	chr4	48615370	4	4	48615370	48615370	1	1	0.4952	436452	0.0572	4	48615370	*	rs3107022	Y	4	48617387	chr4:48617387	rs3107022	t	c	0.4723	-0.0231	0.0064	0.0002983	48617387	48615370	4	48615370	4	48615370	*	Y	1.45263	-3.60937
chr4:48616415:T:C	T	C	0.528	0.0162	0.4936	0.5625	0.0135	0.0095	0.1566	24.3	14.536	11	0.2047	440683	39106	401577	chr4	48616415	4	4	48616415	48616415	1	1	0.472	416005	0.0689	4	48616415	*	rs13108474	Y	4	48618432	chr4:48618432	rs13108474	t	c	0.5029	-0.0228	0.0064	0.0003572	48618432	48616415	4	48616415	4	48616415	*	Y	1.42105	-3.5625
chr4:48617920:C:T	T	C	0.4664	0.0147	0.4329	0.4982	-0.0141	0.0095	0.1385	24.7	14.61	11	0.2011	440683	39106	401577	chr4	48617920	4	4	48617920	48617920	1	1	0.4664	411069	0.0653	4	48617920	*	rs6843340	Y	4	48619937	chr4:48619937	rs6843340	t	c	0.4904	0.0237	0.0064	0.0002066	48619937	48617920	4	48617920	4	48617920	*	Y	-1.48421	3.70312
chr4:48624622:A:T	A	T	0.5034	0.0174	0.4823	0.5381	-0.0144	0.0095	0.13	0.4	11.045	11	0.4395	440683	39106	401577	chr4	48624622	4	4	48624622	48624622	1	1	0.4966	437686	0.0558	4	48624622	*	rs1712772	W	4	48626639	chr4:48626639	rs1712772	a	t	0.5261	0.0237	0.0064	0.0002066	48626639	48624622	4	48624622	4	48624622	*	W	-1.51579	3.70312
chr4:48625175:C:T	T	C	0.4698	0.016	0.4345	0.5029	-0.013	0.0095	0.1728	24.7	14.606	11	0.2012	440683	39106	401577	chr4	48625175	4	4	48625175	48625175	1	1	0.4698	414066	0.0684	4	48625175	*	rs1876469	Y	4	48627192	chr4:48627192	rs1876469	t	c	0.4951	0.0227	0.0064	0.0003792	48627192	48625175	4	48625175	4	48625175	*	Y	-1.36842	3.54688
chr4:48631483:C:G	C	G	0.4974	0.0175	0.4764	0.5337	-0.0136	0.0095	0.152	0	10.598	11	0.4775	440683	39106	401577	chr4	48631483	4	4	48631483	48631483	1	1	0.4974	438391	0.0573	4	48631483	*	rs776584	V	4	48633500	chr4:48633500	rs776584	c	g	0.5204	0.0235	0.0064	0.0002337	48633500	48631483	4	48631483	4	48631483	*	V	-1.43158	3.67188
chr4:48632242:G:A	A	G	0.4966	0.0175	0.4617	0.5177	0.0137	0.0095	0.1481	3.8	11.44	11	0.4071	440683	39106	401577	chr4	48632242	4	4	48632242	48632242	1	1	0.4966	437686	0.056	4	48632242	*	rs2940324	R	4	48634259	chr4:48634259	rs2940324	a	g	0.4735	-0.0238	0.0064	0.0001942	48634259	48632242	4	48632242	4	48632242	*	R	1.44211	-3.71875
chr4:48634578:C:T	T	C	0.4966	0.0175	0.4617	0.5222	0.0139	0.0095	0.1444	0.5	11.052	11	0.4389	440683	39106	401577	chr4	48634578	4	4	48634578	48634578	1	1	0.4966	437686	0.0605	4	48634578	*	rs796555	Y	4	48636595	chr4:48636595	rs796555	t	c	0.4739	-0.0237	0.0064	0.0002066	48636595	48634578	4	48634578	4	48634578	*	Y	1.46316	-3.70312
chr4:48639116:T:A	A	T	0.4701	0.0162	0.435	0.5036	-0.0131	0.0095	0.1692	27	15.066	11	0.1795	440683	39106	401577	chr4	48639116	4	4	48639116	48639116	1	1	0.4701	414330	0.0686	4	48639116	*	rs11728565	W	4	48641133	chr4:48641133	rs11728565	a	t	0.4954	0.023	0.0064	0.0003168	48641133	48639116	4	48639116	4	48639116	*	W	-1.37895	3.59375
chr4:48641631:C:G	C	G	0.5298	0.0163	0.4954	0.5633	0.0128	0.0095	0.1786	24.7	14.603	11	0.2014	440683	39106	401577	chr4	48641631	4	4	48641631	48641631	1	1	0.4702	414418	0.0679	4	48641631	*	rs10938537	S	4	48643648	chr4:48643648	rs10938537	c	g	0.5048	-0.0231	0.0064	0.0002983	48643648	48641631	4	48641631	4	48641631	*	S	1.34737	-3.60937
chr4:48643213:A:C	A	C	0.5299	0.0161	0.4967	0.5651	0.0126	0.0095	0.1867	24.8	14.618	11	0.2006	440683	39106	401577	chr4	48643213	4	4	48643213	48643213	1	1	0.4701	414330	0.0684	4	48643213	*	rs13119041	M	4	48645230	chr4:48645230	rs13119041	a	c	0.5047	-0.0231	0.0064	0.0002983	48645230	48643213	4	48643213	4	48643213	*	M	1.32632	-3.60937
chr4:48647245:C:T	T	C	0.4964	0.0174	0.4616	0.5178	0.014	0.0095	0.141	0.4	11.042	11	0.4397	440683	39106	401577	chr4	48647245	4	4	48647245	48647245	1	1	0.4964	437510	0.0562	4	48647245	*	rs937889	Y	4	48649262	chr4:48649262	rs937889	t	c	0.4737	-0.0235	0.0064	0.0002337	48649262	48647245	4	48647245	4	48647245	*	Y	1.47368	-3.67188
chr4:48652290:T:G	T	G	0.5296	0.016	0.4964	0.5638	0.0128	0.0095	0.1792	24.2	14.513	11	0.2059	440683	39106	401577	chr4	48652290	4	4	48652290	48652290	1	1	0.4704	414595	0.0674	4	48652290	*	rs11737677	K	4	48654307	chr4:48654307	rs11737677	t	g	0.5046	-0.023	0.0064	0.0003168	48654307	48652290	4	48652290	4	48652290	*	K	1.34737	-3.59375
chr4:48661358:G:A	A	G	0.4963	0.0173	0.4616	0.5176	0.014	0.0095	0.1408	1.2	11.129	11	0.4325	440683	39106	401577	chr4	48661358	4	4	48661358	48661358	1	1	0.4963	437422	0.056	4	48661358	*	rs1712767	R	4	48663375	chr4:48663375	rs1712767	a	g	0.4738	-0.0235	0.0064	0.0002337	48663375	48661358	4	48661358	4	48661358	*	R	1.47368	-3.67188
chr4:48661814:C:T	T	C	0.4963	0.0173	0.4616	0.5176	0.014	0.0095	0.1411	1.3	11.146	11	0.4311	440683	39106	401577	chr4	48661814	4	4	48661814	48661814	1	1	0.4963	437422	0.056	4	48661814	*	rs1702798	Y	4	48663831	chr4:48663831	rs1702798	t	c	0.4738	-0.0234	0.0064	0.0002485	48663831	48661814	4	48661814	4	48661814	*	Y	1.47368	-3.65625
chr4:48663595:G:A	A	G	0.4695	0.0163	0.4313	0.5032	-0.013	0.0095	0.1741	26.5	14.972	11	0.1838	440683	39106	401577	chr4	48663595	4	4	48663595	48663595	1	1	0.4695	413801	0.0719	4	48663595	*	rs13108799	R	4	48665612	chr4:48665612	rs13108799	a	g	0.4953	0.023	0.0064	0.0003168	48665612	48663595	4	48663595	4	48663595	*	R	-1.36842	3.59375
chr4:48668731:G:A	A	G	0.4695	0.0164	0.4316	0.5034	-0.0135	0.0095	0.158	27.1	15.096	11	0.1781	440683	39106	401577	chr4	48668731	4	4	48668731	48668731	1	1	0.4695	413801	0.0718	4	48668731	*	rs2354312	R	4	48670748	chr4:48670748	rs2354312	a	g	0.495	0.0231	0.0064	0.0002983	48670748	48668731	4	48668731	4	48668731	*	R	-1.42105	3.60937
chr4:48670478:T:A	A	T	0.4968	0.0175	0.4616	0.5184	0.0147	0.0095	0.1233	3.1	11.356	11	0.4139	440683	39106	401577	chr4	48670478	4	4	48670478	48670478	1	1	0.4968	437863	0.0568	4	48670478	*	rs776588	W	4	48672495	chr4:48672495	rs776588	a	t	0.4741	-0.0237	0.0064	0.0002066	48672495	48670478	4	48670478	4	48670478	*	W	1.54737	-3.70312
chr4:48671523:T:C	T	C	0.53	0.0161	0.4968	0.5668	0.0133	0.0095	0.1629	26.1	14.879	11	0.1881	440683	39106	401577	chr4	48671523	4	4	48671523	48671523	1	1	0.47	414242	0.07	4	48671523	*	rs6818954	Y	4	48673540	chr4:48673540	rs6818954	t	c	0.5047	-0.0231	0.0064	0.0002983	48673540	48671523	4	48671523	4	48671523	*	Y	1.4	-3.60937
chr4:48676370:G:T	T	G	0.4956	0.0169	0.4616	0.5157	0.0145	0.0095	0.128	0	10.618	11	0.4758	440683	39106	401577	chr4	48676370	4	4	48676370	48676370	1	1	0.4956	436805	0.0541	4	48676370	*	rs28733443	K	4	48678387	chr4:48678387	rs28733443	t	g	0.4737	-0.0234	0.0064	0.0002485	48678387	48676370	4	48676370	4	48676370	*	K	1.52632	-3.65625
chr4:48682982:G:T	T	G	0.4694	0.0163	0.432	0.5033	-0.0136	0.0095	0.1544	25.6	14.783	11	0.1926	440683	39106	401577	chr4	48682982	4	4	48682982	48682982	1	1	0.4694	413713	0.0713	4	48682982	*	rs13119504	K	4	48684999	chr4:48684999	rs13119504	t	g	0.495	0.0232	0.0064	0.0002807	48684999	48682982	4	48682982	4	48682982	*	K	-1.43158	3.625
chr4:48684940:G:T	T	G	0.4692	0.0164	0.4318	0.5033	-0.0134	0.0095	0.1596	25.7	14.805	11	0.1916	440683	39106	401577	chr4	48684940	4	4	48684940	48684940	1	1	0.4692	413537	0.0715	4	48684940	*	rs10049761	K	4	48686957	chr4:48686957	rs10049761	t	g	0.495	0.0232	0.0064	0.0002807	48686957	48684940	4	48684940	4	48684940	*	K	-1.41053	3.625
chr4:48688391:G:T	T	G	0.4964	0.0174	0.4616	0.5177	0.0145	0.0095	0.1276	2	11.228	11	0.4244	440683	39106	401577	chr4	48688391	4	4	48688391	48688391	1	1	0.4964	437510	0.0561	4	48688391	*	rs6830848	K	4	48690408	chr4:48690408	rs6830848	t	g	0.4741	-0.0237	0.0064	0.0002066	48690408	48688391	4	48688391	4	48688391	*	K	1.52632	-3.70312
chr4:48691230:A:T	A	T	0.6996	0.0151	0.6788	0.7284	-0.0055	0.0104	0.5983	0	6.732	11	0.8203	440683	39106	401577	chr4	48691230	4	4	48691230	48691230	1	1	0.3004	264762	0.0496	4	48691230	*	rs6829081	W	4	48693247	chr4:48693247	rs6829081	a	t	0.7163	0.0344	0.0071	1.354e-06	48693247	48691230	4	48691230	4	48691230	*	W	-0.528846	4.84507
chr4:48697195:A:C	A	C	0.7014	0.0149	0.681	0.7298	-0.0049	0.0104	0.6337	0	6.541	11	0.8349	440683	39106	401577	chr4	48697195	4	4	48697195	48697195	1	1	0.2986	263176	0.0488	4	48697195	*	rs12650421	M	4	48699212	chr4:48699212	rs12650421	a	c	0.7178	0.0344	0.0071	1.354e-06	48699212	48697195	4	48697195	4	48697195	*	M	-0.471154	4.84507
chr4:48701499:A:G	A	G	0.5298	0.0167	0.4964	0.567	0.0135	0.0095	0.158	26.8	15.028	11	0.1812	440683	39106	401577	chr4	48701499	4	4	48701499	48701499	1	1	0.4702	414418	0.0706	4	48701499	*	rs7670939	R	4	48703516	chr4:48703516	rs7670939	a	g	0.5047	-0.0232	0.0064	0.0002807	48703516	48701499	4	48701499	4	48701499	*	R	1.42105	-3.625
chr4:48702714:T:G	T	G	0.5295	0.016	0.4965	0.5667	0.0128	0.0095	0.1808	24.2	14.515	11	0.2058	440683	39106	401577	chr4	48702714	4	4	48702714	48702714	1	1	0.4705	414683	0.0702	4	48702714	*	rs7682859	K	4	48704731	chr4:48704731	rs7682859	t	g	0.5048	-0.0233	0.0064	0.0002642	48704731	48702714	4	48702714	4	48702714	*	K	1.34737	-3.64062
chr4:48704165:G:A	A	G	0.4695	0.0163	0.4319	0.5031	-0.013	0.0096	0.1732	27.6	15.187	11	0.1741	440683	39106	401577	chr4	48704165	4	4	48704165	48704165	1	1	0.4695	413801	0.0712	4	48704165	*	rs13113370	R	4	48706182	chr4:48706182	rs13113370	a	g	0.4953	0.0233	0.0064	0.0002642	48706182	48704165	4	48704165	4	48704165	*	R	-1.35417	3.64062
chr4:48707407:C:T	T	C	0.4654	0.0168	0.4256	0.4992	-0.0144	0.0096	0.1304	20.9	13.899	11	0.2386	440683	39106	401577	chr4	48707407	4	4	48707407	48707407	1	1	0.4654	410188	0.0736	4	48707407	*	rs6447651	Y	4	48709424	chr4:48709424	rs6447651	t	c	0.4917	0.0224	0.0064	0.0004528	48709424	48707407	4	48707407	4	48707407	*	Y	-1.5	3.5
chr4:48710489:C:A	A	C	0.4959	0.0171	0.4614	0.5166	0.0144	0.0095	0.1296	0	10.909	11	0.4509	440683	39106	401577	chr4	48710489	4	4	48710489	48710489	1	1	0.4959	437069	0.0552	4	48710489	*	rs4695397	M	4	48712506	chr4:48712506	rs4695397	a	c	0.4738	-0.0237	0.0064	0.0002066	48712506	48710489	4	48710489	4	48710489	*	M	1.51579	-3.70312
chr4:48711791:C:A	A	C	0.2471	0.0175	0.2186	0.2757	-0.0041	0.011	0.7092	0	7.803	11	0.7309	440683	39106	401577	chr4	48711791	4	4	48711791	48711791	1	1	0.2471	217786	0.0571	4	48711791	*	rs113983152	M	4	48713808	chr4:48713808	rs113983152	a	c	0.2304	-0.0322	0.0076	2.522e-05	48713808	48711791	4	48711791	4	48711791	*	M	-0.372727	-4.23684
chr4:48711845:G:A	A	G	0.4958	0.0171	0.4614	0.5165	0.0143	0.0095	0.1341	0	10.876	11	0.4537	440683	39106	401577	chr4	48711845	4	4	48711845	48711845	1	1	0.4958	436981	0.0551	4	48711845	*	rs62309747	R	4	48713862	chr4:48713862	rs62309747	a	g	0.4739	-0.0237	0.0064	0.0002066	48713862	48711845	4	48711845	4	48711845	*	R	1.50526	-3.70312
chr4:48713588:G:C	C	G	0.4695	0.0163	0.4304	0.5034	-0.0133	0.0095	0.164	25.3	14.716	11	0.1959	440683	39106	401577	chr4	48713588	4	4	48713588	48713588	1	1	0.4695	413801	0.073	4	48713588	*	rs10030106	S	4	48715605	chr4:48715605	rs146739504	c	g	0.4951	0.0232	0.0064	0.0002807	48715605	48713588	4	48713588	4	48713588	*	S	-1.4	3.625
chr4:48718177:T:C	T	C	0.5178	0.0173	0.4826	0.56	0.0112	0.0096	0.2432	16.5	13.177	11	0.2819	440683	39106	401577	chr4	48718177	4	4	48718177	48718177	1	1	0.4822	424995	0.0774	4	48718177	*	rs955683	Y	4	48720194	chr4:48720194	rs955683	t	c	0.4919	-0.0253	0.0064	7.455e-05	48720194	48718177	4	48718177	4	48718177	*	Y	1.16667	-3.95312
chr4:48719310:T:C	T	C	0.4893	0.0164	0.471	0.523	-0.0144	0.0095	0.1323	14.3	12.834	11	0.3043	440683	39106	401577	chr4	48719310	4	4	48719310	48719310	1	1	0.4893	431252	0.052	4	48719310	*	rs2354314	Y	4	48721327	chr4:48721327	rs2354314	t	c	0.5113	0.0246	0.0064	0.0001173	48721327	48719310	4	48719310	4	48719310	*	Y	-1.51579	3.84375
chr4:48723170:T:G	T	G	0.503	0.0175	0.4815	0.538	-0.0146	0.0095	0.1258	0.6	11.069	11	0.4375	440683	39106	401577	chr4	48723170	4	4	48723170	48723170	1	1	0.497	438039	0.0565	4	48723170	*	rs9790336	K	4	48725187	chr4:48725187	rs9790336	t	g	0.5255	0.024	0.0064	0.0001715	48725187	48723170	4	48723170	4	48723170	*	K	-1.53684	3.75
chr4:48725786:G:C	C	G	0.2475	0.0176	0.2189	0.2764	-0.0039	0.011	0.7212	0	8.025	11	0.7111	440683	39106	401577	chr4	48725786	4	4	48725786	48725786	1	1	0.2475	218138	0.0575	4	48725786	*	rs7687827	S	4	48727803	chr4:48727803	rs7687827	c	g	0.2306	-0.0323	0.0076	2.379e-05	48727803	48725786	4	48725786	4	48725786	*	S	-0.354545	-4.25
chr4:48727235:G:A	A	G	0.4958	0.0172	0.4614	0.5165	0.0141	0.0095	0.1375	0	10.889	11	0.4526	440683	39106	401577	chr4	48727235	4	4	48727235	48727235	1	1	0.4958	436981	0.0551	4	48727235	*	rs6447655	R	4	48729252	chr4:48729252	rs6447655	a	g	0.4738	-0.0237	0.0064	0.0002066	48729252	48727235	4	48727235	4	48727235	*	R	1.48421	-3.70312
chr4:48729575:C:T	T	C	0.4958	0.0171	0.4615	0.5165	0.0144	0.0095	0.1291	0	10.555	11	0.4812	440683	39106	401577	chr4	48729575	4	4	48729575	48729575	1	1	0.4958	436981	0.055	4	48729575	*	rs7680280	Y	4	48731592	chr4:48731592	rs7680280	t	c	0.4738	-0.0238	0.0064	0.0001942	48731592	48729575	4	48729575	4	48729575	*	Y	1.51579	-3.71875
chr4:48729963:C:T	T	C	0.4959	0.0171	0.4615	0.5166	0.0145	0.0095	0.1288	0	10.681	11	0.4703	440683	39106	401577	chr4	48729963	4	4	48729963	48729963	1	1	0.4959	437069	0.0551	4	48729963	*	rs7681070	Y	4	48731980	chr4:48731980	rs7681070	t	c	0.4738	-0.0237	0.0064	0.0002066	48731980	48729963	4	48729963	4	48729963	*	Y	1.52632	-3.70312
chr4:48732151:C:T	T	C	0.4957	0.0171	0.4615	0.5165	0.0145	0.0095	0.1287	0	10.525	11	0.4839	440683	39106	401577	chr4	48732151	4	4	48732151	48732151	1	1	0.4957	436893	0.055	4	48732151	*	rs6857581	Y	4	48734168	chr4:48734168	rs78306719	t	c	0.4738	-0.0237	0.0064	0.0002066	48734168	48732151	4	48732151	4	48732151	*	Y	1.52632	-3.70312
chr4:48737356:C:T	T	C	0.4961	0.0171	0.4614	0.5167	0.0144	0.0095	0.1293	0	10.76	11	0.4636	440683	39106	401577	chr4	48737356	4	4	48737356	48737356	1	1	0.4961	437246	0.0553	4	48737356	*	rs7697522	Y	4	48739373	chr4:48739373	rs7697522	t	c	0.4737	-0.0239	0.0064	0.0001825	48739373	48737356	4	48737356	4	48737356	*	Y	1.51579	-3.73438
chr4:48737620:A:T	A	T	0.7516	0.0176	0.7227	0.7798	0.005	0.011	0.6477	0	7.729	11	0.7373	440683	39106	401577	chr4	48737620	4	4	48737620	48737620	1	1	0.2484	218931	0.0571	4	48737620	*	rs7675751	W	4	48739637	chr4:48739637	rs7675751	a	t	0.7679	0.0314	0.0075	3.11e-05	48739637	48737620	4	48737620	4	48737620	*	W	0.454545	4.18667
chr4:48738579:C:T	T	C	0.4695	0.0161	0.4308	0.5035	-0.0134	0.0096	0.1615	22.7	14.236	11	0.2202	440683	39106	401577	chr4	48738579	4	4	48738579	48738579	1	1	0.4695	413801	0.0727	4	48738579	*	rs6814811	Y	4	48740596	chr4:48740596	rs6814811	t	c	0.4954	0.0235	0.0064	0.0002337	48740596	48738579	4	48738579	4	48738579	*	Y	-1.39583	3.67188
chr4:48740663:G:A	A	G	0.4955	0.017	0.4612	0.5158	0.0144	0.0095	0.1303	0	10.648	11	0.4732	440683	39106	401577	chr4	48740663	4	4	48740663	48740663	1	1	0.4955	436717	0.0546	4	48740663	*	rs4695400	R	4	48742680	chr4:48742680	rs4695400	a	g	0.4736	-0.0239	0.0064	0.0001825	48742680	48740663	4	48740663	4	48740663	*	R	1.51579	-3.73438
chr4:48740713:T:C	T	C	0.5042	0.017	0.484	0.5386	-0.0143	0.0095	0.1318	0	10.414	11	0.4936	440683	39106	401577	chr4	48740713	4	4	48740713	48740713	1	1	0.4958	436981	0.0546	4	48740713	*	rs4695401	Y	4	48742730	chr4:48742730	rs4695401	t	c	0.5262	0.0242	0.0064	0.0001512	48742730	48740713	4	48740713	4	48740713	*	Y	-1.50526	3.78125
chr4:48741607:G:A	A	G	0.4957	0.0171	0.4612	0.5162	0.0142	0.0095	0.1346	0	10.926	11	0.4495	440683	39106	401577	chr4	48741607	4	4	48741607	48741607	1	1	0.4957	436893	0.055	4	48741607	*	rs11943219	R	4	48743624	chr4:48743624	rs11943219	a	g	0.4736	-0.0239	0.0064	0.0001825	48743624	48741607	4	48741607	4	48741607	*	R	1.49474	-3.73438
chr4:48743425:C:T	T	C	0.4696	0.0162	0.4312	0.5039	-0.0135	0.0096	0.1575	24.3	14.537	11	0.2047	440683	39106	401577	chr4	48743425	4	4	48743425	48743425	1	1	0.4696	413889	0.0727	4	48743425	*	rs10008265	Y	4	48745442	chr4:48745442	rs10008265	t	c	0.4954	0.0236	0.0064	0.0002198	48745442	48743425	4	48743425	4	48743425	*	Y	-1.40625	3.6875
chr4:48747100:T:C	T	C	0.5304	0.016	0.4963	0.5684	0.0129	0.0096	0.1777	21.1	13.935	11	0.2366	440683	39106	401577	chr4	48747100	4	4	48747100	48747100	1	1	0.4696	413889	0.0721	4	48747100	*	rs1554258	Y	4	48749117	chr4:48749117	rs1554258	t	c	0.5047	-0.0231	0.0064	0.0002983	48749117	48747100	4	48747100	4	48747100	*	Y	1.34375	-3.60937
chr4:48754520:G:C	C	G	0.4696	0.0162	0.4309	0.5038	-0.0135	0.0096	0.1566	22.4	14.174	11	0.2235	440683	39106	401577	chr4	48754520	4	4	48754520	48754520	1	1	0.4696	413889	0.0729	4	48754520	*	rs10003273	S	4	48756537	chr4:48756537	rs10003273	c	g	0.4955	0.0236	0.0064	0.0002198	48756537	48754520	4	48754520	4	48754520	*	S	-1.40625	3.6875
chr4:48756202:C:T	T	C	0.4958	0.0169	0.4614	0.5158	0.0142	0.0095	0.1367	0	10.514	11	0.4848	440683	39106	401577	chr4	48756202	4	4	48756202	48756202	1	1	0.4958	436981	0.0544	4	48756202	*	rs11939889	Y	4	48758219	chr4:48758219	rs11939889	t	c	0.4738	-0.0242	0.0064	0.0001512	48758219	48756202	4	48756202	4	48756202	*	Y	1.49474	-3.78125
chr4:48756946:T:C	T	C	0.5041	0.017	0.4839	0.5386	-0.0145	0.0095	0.1287	0	10.405	11	0.4944	440683	39106	401577	chr4	48756946	4	4	48756946	48756946	1	1	0.4959	437069	0.0547	4	48756946	*	rs1980193	Y	4	48758963	chr4:48758963	rs1980193	t	c	0.5262	0.0241	0.0064	0.0001611	48758963	48756946	4	48756946	4	48756946	*	Y	-1.52632	3.76562
chr4:48756974:C:T	T	C	0.2977	0.0147	0.2697	0.3176	0.005	0.0104	0.6332	0	6.55	11	0.8343	440683	39106	401577	chr4	48756974	4	4	48756974	48756974	1	1	0.2977	262383	0.0479	4	48756974	*	rs17576077	H	4	48758991	chr4:48758991	rs17576077	t	c	0.2814	-0.0352	0.0071	7.654e-07	48758991	48756974	4	48756974	4	48756974	*	H	0.480769	-4.95775
chr4:48760657:A:T	A	T	0.5304	0.0161	0.4966	0.5684	0.0133	0.0096	0.1636	22.7	14.238	11	0.2201	440683	39106	401577	chr4	48760657	4	4	48760657	48760657	1	1	0.4696	413889	0.0718	4	48760657	*	rs1589107	W	4	48762674	chr4:48762674	rs1589107	a	t	0.5046	-0.0237	0.0064	0.0002066	48762674	48760657	4	48760657	4	48760657	*	W	1.38542	-3.70312
chr4:48761992:T:C	T	C	0.5292	0.0164	0.4965	0.5685	0.0135	0.0095	0.1553	22.4	14.176	11	0.2234	440683	39106	401577	chr4	48761992	4	4	48761992	48761992	1	1	0.4708	414947	0.072	4	48761992	*	rs1554256	Y	4	48764009	chr4:48764009	rs1554256	t	c	0.5046	-0.0232	0.0064	0.0002807	48764009	48761992	4	48761992	4	48761992	*	Y	1.42105	-3.625
chr4:48763770:C:T	T	C	0.4692	0.0164	0.4308	0.5038	-0.0132	0.0096	0.1686	22	14.101	11	0.2275	440683	39106	401577	chr4	48763770	4	4	48763770	48763770	1	1	0.4692	413537	0.073	4	48763770	*	rs7660206	Y	4	48765787	chr4:48765787	rs7660206	t	c	0.4954	0.0237	0.0064	0.0002066	48765787	48763770	4	48763770	4	48763770	*	Y	-1.375	3.70312
chr4:48768289:A:C	A	C	0.5036	0.0172	0.4825	0.5383	-0.0144	0.0095	0.129	0	10.909	11	0.4509	440683	39106	401577	chr4	48768289	4	4	48768289	48768289	1	1	0.4964	437510	0.0558	4	48768289	*	rs2176460	M	4	48770306	chr4:48770306	rs2176460	a	c	0.5259	0.0242	0.0064	0.0001512	48770306	48768289	4	48768289	4	48768289	*	M	-1.51579	3.78125
chr4:48770088:C:A	A	C	0.4992	0.0185	0.455	0.5365	-0.0136	0.0095	0.1525	0	10.73	11	0.4661	440683	39106	401577	chr4	48770088	4	4	48770088	48770088	1	1	0.4992	439978	0.0815	4	48770088	*	rs13119414	M	4	48772105	chr4:48772105	rs13119414	a	c	0.5259	0.0246	0.0064	0.0001173	48772105	48770088	4	48770088	4	48770088	*	M	-1.43158	3.84375
chr4:48770663:G:C	C	G	0.5	0.0184	0.4578	0.5382	-0.0135	0.0095	0.1572	0	10.371	11	0.4974	440683	39106	401577	chr4	48770663	4	4	48770663	48770663	1	1	0.5	440683	0.0804	4	48770663	*	rs6447660	S	4	48772680	chr4:48772680	rs6447660	c	g	0.5261	0.0242	0.0064	0.0001512	48772680	48770663	4	48770663	4	48770663	*	S	-1.42105	3.78125
chr4:48774812:C:T	T	C	0.5259	0.0151	0.4944	0.5416	0.0133	0.0095	0.1621	22.4	14.167	11	0.2239	440683	39106	401577	chr4	48774812	4	4	48774812	48774812	1	1	0.4741	417856	0.0472	4	48774812	*	rs2056201	Y	4	48776829	chr4:48776829	rs2056201	t	c	0.5044	-0.0234	0.0064	0.0002485	48776829	48774812	4	48774812	4	48774812	*	Y	1.4	-3.65625
chr4:48775300:T:C	T	C	0.5038	0.0172	0.4825	0.5383	-0.0144	0.0095	0.1293	0	10.813	11	0.459	440683	39106	401577	chr4	48775300	4	4	48775300	48775300	1	1	0.4962	437334	0.0558	4	48775300	*	rs57797824	Y	4	48777317	chr4:48777317	rs57797824	t	c	0.526	0.0244	0.0064	0.0001333	48777317	48775300	4	48775300	4	48775300	*	Y	-1.51579	3.8125
chr4:48776135:T:C	T	C	0.5033	0.0173	0.4814	0.538	-0.014	0.0095	0.1411	0.6	11.071	11	0.4373	440683	39106	401577	chr4	48776135	4	4	48776135	48776135	1	1	0.4967	437774	0.0566	4	48776135	*	rs7657332	Y	4	48778152	chr4:48778152	rs7657332	t	c	0.5259	0.0245	0.0064	0.000125	48778152	48776135	4	48776135	4	48776135	*	Y	-1.47368	3.82812
chr4:48776958:C:T	T	C	0.5267	0.0157	0.4949	0.5456	0.0133	0.0095	0.1632	24.1	14.5	11	0.2066	440683	39106	401577	chr4	48776958	4	4	48776958	48776958	1	1	0.4733	417151	0.0507	4	48776958	*	rs1517674	Y	4	48778975	chr4:48778975	rs1517674	t	c	0.5045	-0.0235	0.0064	0.0002337	48778975	48776958	4	48776958	4	48776958	*	Y	1.4	-3.67188
chr4:48779501:C:G	C	G	0.5041	0.0171	0.4832	0.5385	-0.0141	0.0095	0.1378	0	10.528	11	0.4836	440683	39106	401577	chr4	48779501	4	4	48779501	48779501	1	1	0.4959	437069	0.0553	4	48779501	*	rs6853588	S	4	48781518	chr4:48781518	rs6853588	c	g	0.526	0.0243	0.0064	0.000142	48781518	48779501	4	48779501	4	48779501	*	S	-1.48421	3.79687
chr4:48780630:C:A	A	C	0.293	0.0147	0.2644	0.3124	0.004	0.0104	0.7014	0	6.885	11	0.8083	440683	39106	401577	chr4	48780630	4	4	48780630	48780630	1	1	0.293	258240	0.048	4	48780630	*	rs6447662	M	4	48782647	chr4:48782647	rs6447662	a	c	0.2768	-0.0338	0.0071	2.061e-06	48782647	48780630	4	48780630	4	48780630	*	M	0.384615	-4.76056
chr4:48781570:T:C	T	C	0.5253	0.0164	0.491	0.5648	0.0132	0.0096	0.1671	26.6	14.989	11	0.183	440683	39106	401577	chr4	48781570	4	4	48781570	48781570	1	1	0.4747	418384	0.0738	4	48781570	*	rs13142540	Y	4	48783587	chr4:48783587	rs13142540	t	c	0.5001	-0.0228	0.0064	0.0003572	48783587	48781570	4	48781570	4	48781570	*	Y	1.375	-3.5625
chr4:48788319:C:T	T	C	0.4982	0.0188	0.4516	0.5359	-0.014	0.0095	0.1428	0	10.239	11	0.5091	440683	39106	401577	chr4	48788319	4	4	48788319	48788319	1	1	0.4982	439097	0.0843	4	48788319	*	rs6830078	Y	4	48790336	chr4:48790336	rs6830078	t	c	0.5253	0.0245	0.0064	0.000125	48790336	48788319	4	48788319	4	48788319	*	Y	-1.47368	3.82812
chr4:48792386:T:G	T	G	0.641	0.0152	0.6197	0.6671	0.0031	0.0099	0.7512	9.8	12.201	11	0.3487	440683	39106	401577	chr4	48792386	4	4	48792386	48792386	1	1	0.359	316410	0.0474	4	48792386	*	rs2354937	K	4	48794403	chr4:48794403	rs2354937	t	g	0.6575	0.0303	0.0067	6.133e-06	48794403	48792386	4	48792386	4	48792386	*	K	0.313131	4.52239
chr4:48793172:G:T	T	G	0.3524	0.0149	0.3255	0.371	-0.0029	0.0099	0.7725	25.2	14.713	11	0.196	440683	39106	401577	chr4	48793172	4	4	48793172	48793172	1	1	0.3524	310593	0.0455	4	48793172	*	rs2883561	K	4	48795189	chr4:48795189	rs2883561	t	g	0.3364	-0.0304	0.0068	7.937e-06	48795189	48793172	4	48793172	4	48793172	*	K	-0.292929	-4.47059
chr4:48795039:G:A	A	G	0.3497	0.0149	0.323	0.3692	-0.0035	0.01	0.7219	30	15.715	11	0.1521	440683	39106	401577	chr4	48795039	4	4	48795039	48795039	1	1	0.3497	308214	0.0462	4	48795039	*	rs2354938	R	4	48797056	chr4:48797056	rs2354938	a	g	0.3331	-0.0302	0.0068	9.102e-06	48797056	48795039	4	48795039	4	48795039	*	R	-0.35	-4.44118
chr4:48798893:G:A	A	G	0.2969	0.0132	0.2715	0.3152	0.0022	0.0104	0.8301	0	6.67	11	0.8252	440683	39106	401577	chr4	48798893	4	4	48798893	48798893	1	1	0.2969	261678	0.0437	4	48798893	*	rs4998802	R	4	48800910	chr4:48800910	rs4998802	a	g	0.2829	-0.0345	0.0073	2.511e-06	48800910	48798893	4	48798893	4	48798893	*	R	0.211538	-4.72603
chr4:48804180:A:G	A	G	0.5297	0.0179	0.4941	0.5714	0.0099	0.0096	0.3023	6.2	11.731	11	0.3842	440683	39106	401577	chr4	48804180	4	4	48804180	48804180	1	1	0.4703	414506	0.0773	4	48804180	*	rs11727343	R	4	48806197	chr4:48806197	rs11727343	a	g	0.5022	-0.024	0.0064	0.0001715	48806197	48804180	4	48804180	4	48804180	*	R	1.03125	-3.75
chr4:48805253:G:A	A	G	0.2995	0.0136	0.2729	0.3176	0.0009	0.0104	0.9321	0	6.509	11	0.8374	440683	39106	401577	chr4	48805253	4	4	48805253	48805253	1	1	0.2995	263969	0.0447	4	48805253	*	rs59628956	R	4	48807270	chr4:48807270	rs59628956	a	g	0.2837	-0.0323	0.0071	5.715e-06	48807270	48805253	4	48805253	4	48805253	*	R	0.0865385	-4.5493
chr4:48806394:T:C	T	C	0.5251	0.0179	0.4892	0.566	0.0099	0.0096	0.3029	15.9	13.072	11	0.2886	440683	39106	401577	chr4	48806394	4	4	48806394	48806394	1	1	0.4749	418561	0.0768	4	48806394	*	rs4694904	Y	4	48808411	chr4:48808411	rs4694904	t	c	0.5005	-0.0252	0.0066	0.0001333	48808411	48806394	4	48806394	4	48806394	*	Y	1.03125	-3.81818
chr4:48806972:C:T	T	C	0.4944	0.0184	0.4519	0.5323	-0.0125	0.0096	0.1911	0	9.332	11	0.5912	440683	39106	401577	chr4	48806972	4	4	48806972	48806972	1	1	0.4944	435747	0.0804	4	48806972	*	rs13141838	Y	4	48808989	chr4:48808989	rs13141838	t	c	0.5212	0.0248	0.0064	0.0001032	48808989	48806972	4	48806972	4	48806972	*	Y	-1.30208	3.875
chr4:48812670:T:C	T	C	0.4997	0.0181	0.4619	0.5424	0.0123	0.0095	0.1972	0	10.711	11	0.4677	440683	39106	401577	chr4	48812670	4	4	48812670	48812670	1	1	0.4997	440419	0.0805	4	48812670	*	rs7665209	Y	4	48814687	chr4:48814687	rs7665209	t	c	0.4739	-0.0232	0.0064	0.0002807	48814687	48812670	4	48812670	4	48812670	*	Y	1.29474	-3.625
chr4:48820089:G:A	A	G	0.4858	0.0175	0.447	0.5215	-0.0094	0.0096	0.3257	1.4	11.161	11	0.4298	440683	39106	401577	chr4	48820089	4	4	48820089	48820089	1	1	0.4858	428168	0.0745	4	48820089	*	rs13150183	R	4	48822106	chr4:48822106	rs112031221	a	g	0.5122	0.0234	0.0064	0.0002485	48822106	48820089	4	48820089	4	48820089	*	R	-0.979167	3.65625
chr4:48821963:C:T	T	C	0.4882	0.0187	0.4473	0.5273	-0.0119	0.0096	0.2133	0	7.818	11	0.7295	440683	39106	401577	chr4	48821963	4	4	48821963	48821963	1	1	0.4882	430283	0.08	4	48821963	*	rs13109500	Y	4	48823980	chr4:48823980	rs13109500	t	c	0.5154	0.0238	0.0064	0.0001942	48823980	48821963	4	48821963	4	48821963	*	Y	-1.23958	3.71875
chr4:48832879:C:G	C	G	0.5039	0.0174	0.4836	0.539	-0.0109	0.0095	0.2511	4.3	11.492	11	0.403	440683	39106	401577	chr4	48832879	4	4	48832879	48832879	1	1	0.4961	437246	0.0554	4	48832879	*	rs4694906	S	4	48834896	chr4:48834896	rs4694906	c	g	0.5258	0.0231	0.0064	0.0002983	48834896	48832879	4	48832879	4	48832879	*	S	-1.14737	3.60937
chr4:48841213:C:T	T	C	0.496	0.0172	0.4604	0.5155	0.011	0.0095	0.2496	0	9.855	11	0.5435	440683	39106	401577	chr4	48841213	4	4	48841213	48841213	1	1	0.496	437158	0.0551	4	48841213	*	rs2712156	Y	4	48843230	chr4:48843230	rs2712156	t	c	0.4737	-0.0231	0.0064	0.0002983	48843230	48841213	4	48841213	4	48841213	*	Y	1.15789	-3.60937
chr4:48843629:G:T	T	G	0.5004	0.0175	0.465	0.5199	0.0113	0.0095	0.2355	0	9.16	11	0.6071	440683	39106	401577	chr4	48843629	4	4	48843629	48843629	1	1	0.4996	440330	0.0549	4	48843629	*	rs2572350	K	4	48845646	chr4:48845646	rs2572350	t	g	0.4785	-0.0232	0.0064	0.0002807	48845646	48843629	4	48843629	4	48843629	*	K	1.18947	-3.625
chr4:48844834:C:G	C	G	0.7398	0.0156	0.7138	0.7659	0.0052	0.0109	0.6296	0	7.323	11	0.7724	440683	39106	401577	chr4	48844834	4	4	48844834	48844834	1	1	0.2602	229331	0.0521	4	48844834	*	rs56098760	S	4	48846851	chr4:48846851	rs56098760	c	g	0.7555	0.0297	0.0075	8.157e-05	48846851	48844834	4	48844834	4	48844834	*	S	0.477064	3.96
chr4:48852122:T:C	T	C	0.5039	0.0173	0.4831	0.5389	-0.0114	0.0095	0.2339	8.7	12.048	11	0.36	440683	39106	401577	chr4	48852122	4	4	48852122	48852122	1	1	0.4961	437246	0.0558	4	48852122	*	rs2572345	Y	4	48854139	chr4:48854139	rs2572345	t	c	0.5257	0.0231	0.0064	0.0002983	48854139	48852122	4	48852122	4	48852122	*	Y	-1.2	3.60937
chr4:48853200:A:C	A	C	0.5039	0.0173	0.4831	0.5389	-0.0112	0.0095	0.241	8.6	12.037	11	0.3608	440683	39106	401577	chr4	48853200	4	4	48853200	48853200	1	1	0.4961	437246	0.0558	4	48853200	*	rs2712159	M	4	48855217	chr4:48855217	rs2712159	a	c	0.5256	0.0231	0.0064	0.0002983	48855217	48853200	4	48853200	4	48853200	*	M	-1.17895	3.60937
chr4:48855370:A:G	A	G	0.5038	0.0172	0.4832	0.5386	-0.011	0.0095	0.2477	8.8	12.068	11	0.3586	440683	39106	401577	chr4	48855370	4	4	48855370	48855370	1	1	0.4962	437334	0.0554	4	48855370	*	rs2712158	R	4	48857387	chr4:48857387	rs2712158	a	g	0.5255	0.023	0.0064	0.0003168	48857387	48855370	4	48855370	4	48855370	*	R	-1.15789	3.59375
chr4:48857923:C:G	C	G	0.5013	0.0186	0.4628	0.5452	0.0107	0.0096	0.2655	6	11.706	11	0.3862	440683	39106	401577	chr4	48857923	4	4	48857923	48857923	1	1	0.4987	439537	0.0824	4	48857923	*	rs2883562	S	4	48859940	chr4:48859940	rs2883562	c	g	0.4748	-0.0235	0.0064	0.0002337	48859940	48857923	4	48857923	4	48857923	*	S	1.11458	-3.67188
chr4:48858800:A:G	A	G	0.504	0.0171	0.4837	0.5384	-0.0111	0.0095	0.244	7.9	11.942	11	0.368	440683	39106	401577	chr4	48858800	4	4	48858800	48858800	1	1	0.496	437158	0.0547	4	48858800	*	rs12512637	R	4	48860817	chr4:48860817	rs12512637	a	g	0.5255	0.0231	0.0064	0.0002983	48860817	48858800	4	48858800	4	48858800	*	R	-1.16842	3.60937
chr4:48864725:C:T	T	C	0.4954	0.0168	0.4617	0.5153	0.0108	0.0095	0.2578	5.9	11.693	11	0.3872	440683	39106	401577	chr4	48864725	4	4	48864725	48864725	1	1	0.4954	436629	0.0536	4	48864725	*	rs12641022	Y	4	48866742	chr4:48866742	rs12641022	t	c	0.4743	-0.0234	0.0064	0.0002485	48866742	48864725	4	48864725	4	48864725	*	Y	1.13684	-3.65625
chr4:48873052:G:A	A	G	0.2592	0.0156	0.2342	0.2858	-0.0072	0.0109	0.509	0	7.353	11	0.7698	440683	39106	401577	chr4	48873052	4	4	48873052	48873052	1	1	0.2592	228450	0.0516	4	48873052	*	rs55683651	R	4	48875069	chr4:48875069	rs55683651	a	g	0.244	-0.0302	0.0075	6.174e-05	48875069	48873052	4	48873052	4	48873052	*	R	-0.66055	-4.02667
chr4:48878610:C:G	C	G	0.6003	0.0117	0.5781	0.6208	0.0023	0.0097	0.8116	18.6	13.517	11	0.2609	440683	39106	401577	chr4	48878610	4	4	48878610	48878610	1	1	0.3997	352282	0.0427	4	48878610	*	rs62310934	S	4	48880627	chr4:48880627	rs62310934	c	g	0.6114	0.0293	0.0066	8.916e-06	48880627	48878610	4	48878610	4	48878610	*	S	0.237113	4.43939
chr4:48885073:C:T	T	C	0.3619	0.0086	0.343	0.3726	-0.0058	0.0099	0.5604	40.2	18.392	11	0.07292	440683	39106	401577	chr4	48885073	4	4	48885073	48885073	1	1	0.3619	318966	0.0296	4	48885073	*	rs7685360	Y	4	48887090	chr4:48887090	rs7685360	t	c	0.3562	-0.027	0.0067	5.595e-05	48887090	48885073	4	48885073	4	48885073	*	Y	-0.585859	-4.02985
chr4:48892964:G:A	A	G	0.3638	0.0089	0.3423	0.3782	-0.0062	0.0098	0.5317	37.5	17.605	11	0.09122	440683	39106	401577	chr4	48892964	4	4	48892964	48892964	1	1	0.3638	320641	0.0359	4	48892964	*	rs2289065	R	4	48894981	chr4:48894981	rs2289065	a	g	0.3567	-0.0268	0.0067	6.349e-05	48894981	48892964	4	48892964	4	48892964	*	R	-0.632653	-4
chr4:48898380:A:G	A	G	0.7299	0.0087	0.718	0.7471	0.0053	0.0107	0.6173	1.3	11.142	11	0.4314	440683	39106	401577	chr4	48898380	4	4	48898380	48898380	1	1	0.2701	238057	0.0291	4	48898380	*	rs59033732	R	4	48900397	chr4:48900397	rs59033732	a	g	0.7399	0.0299	0.0073	4.512e-05	48900397	48898380	4	48898380	4	48898380	*	R	0.495327	4.09589
chr4:48911240:A:G	A	G	0.6373	0.0083	0.6269	0.6581	0.0058	0.0099	0.5546	38.5	17.884	11	0.08432	440683	39106	401577	chr4	48911240	4	4	48911240	48911240	1	1	0.3627	319671	0.0312	4	48911240	*	rs1463365	R	4	48913257	chr4:48913257	rs1463365	a	g	0.6432	0.0262	0.0067	9.234e-05	48913257	48911240	4	48911240	4	48911240	*	R	0.585859	3.91045
chr4:48915984:A:T	A	T	0.7378	0.0095	0.7233	0.7546	0.0084	0.0108	0.44	3.1	11.357	11	0.4139	440683	39106	401577	chr4	48915984	4	4	48915984	48915984	1	1	0.2622	231094	0.0313	4	48915984	*	rs10517230	W	4	48918001	chr4:48918001	rs10517230	a	t	0.7494	0.0283	0.0074	0.0001407	48918001	48915984	4	48915984	4	48915984	*	W	0.777778	3.82432
chr4:48922622:A:C	A	C	0.6374	0.0085	0.6272	0.6608	0.0064	0.0099	0.5176	39.1	18.057	11	0.08026	440683	39106	401577	chr4	48922622	4	4	48922622	48922622	1	1	0.3626	319583	0.0336	4	48922622	*	rs28798226	M	4	48924639	chr4:48924639	rs150935550	a	c	0.6431	0.0262	0.0067	9.234e-05	48924639	48922622	4	48922622	4	48922622	*	M	0.646465	3.91045
chr4:48926904:A:G	A	G	0.6355	0.0087	0.6262	0.6577	0.0081	0.0099	0.4122	41.8	18.902	11	0.06287	440683	39106	401577	chr4	48926904	4	4	48926904	48926904	1	1	0.3645	321258	0.0315	4	48926904	*	rs7439193	R	4	48928921	chr4:48928921	rs7439193	a	g	0.642	0.0274	0.0069	7.338e-05	48928921	48926904	4	48926904	4	48926904	*	R	0.818182	3.97101
chr4:48928889:C:T	T	C	0.3631	0.0086	0.3407	0.3731	-0.0062	0.0099	0.5304	40.1	18.353	11	0.07375	440683	39106	401577	chr4	48928889	4	4	48928889	48928889	1	1	0.3631	320024	0.0324	4	48928889	*	rs73246049	Y	4	48930906	chr4:48930906	rs73246049	t	c	0.3569	-0.0259	0.0067	0.000111	48930906	48928889	4	48928889	4	48928889	*	Y	-0.626263	-3.86567
chr4:48932281:G:A	A	G	0.3644	0.0087	0.3419	0.3739	-0.0073	0.0099	0.4585	41.7	18.868	11	0.0635	440683	39106	401577	chr4	48932281	4	4	48932281	48932281	1	1	0.3644	321170	0.032	4	48932281	*	rs12504699	R	4	48934298	chr4:48934298	rs12504699	a	g	0.358	-0.0254	0.0067	0.0001503	48934298	48932281	4	48932281	4	48932281	*	R	-0.737374	-3.79104
chr4:48979641:G:C	C	G	0.6996	0.0187	0.6621	0.7163	0.0111	0.0105	0.2918	0	9.72	11	0.5557	440683	39106	401577	chr4	48979641	4	4	48979641	48979641	1	1	0.3004	264762	0.0542	4	48979641	*	rs13141488	S	4	48981658	chr4:48981658	rs13141488	c	g	0.6854	-0.0243	0.0069	0.0004373	48981658	48979641	4	48979641	4	48979641	*	S	1.05714	-3.52174
chr4:48979998:T:G	T	G	0.2923	0.0186	0.2782	0.3279	-0.01	0.0106	0.3451	0	9.164	11	0.6068	440683	39106	401577	chr4	48979998	4	4	48979998	48979998	1	1	0.2923	257623	0.0497	4	48979998	*	rs13124375	K	4	48982015	chr4:48982015	rs13124375	t	g	0.307	0.0261	0.0069	0.0001588	48982015	48979998	4	48979998	4	48979998	*	K	-0.943396	3.78261
chr4:48980342:C:T	T	C	0.7003	0.0194	0.6616	0.717	0.0107	0.0105	0.3077	0	9.732	11	0.5547	440683	39106	401577	chr4	48980342	4	4	48980342	48980342	1	1	0.2997	264145	0.0554	4	48980342	*	rs4552435	Y	4	48982359	chr4:48982359	rs4552435	t	c	0.6853	-0.0243	0.0069	0.0004373	48982359	48980342	4	48980342	4	48980342	*	Y	1.01905	-3.52174
chr4:48980661:A:G	A	G	0.301	0.0186	0.2844	0.3381	-0.0115	0.0105	0.2744	0	9.502	11	0.5756	440683	39106	401577	chr4	48980661	4	4	48980661	48980661	1	1	0.301	265291	0.0537	4	48980661	*	rs1840628	R	4	48982678	chr4:48982678	rs1840628	a	g	0.3147	0.0242	0.0069	0.0004618	48982678	48980661	4	48980661	4	48980661	*	R	-1.09524	3.50725
chr4:48980728:A:G	A	G	0.3011	0.0187	0.2844	0.3385	-0.0114	0.0105	0.2788	0	9.487	11	0.577	440683	39106	401577	chr4	48980728	4	4	48980728	48980728	1	1	0.3011	265379	0.0541	4	48980728	*	rs1455937	R	4	48982745	chr4:48982745	rs1455937	a	g	0.3147	0.0242	0.0069	0.0004618	48982745	48980728	4	48980728	4	48980728	*	R	-1.08571	3.50725
chr4:48981030:C:T	T	C	0.6989	0.0187	0.6615	0.7156	0.0114	0.0105	0.2754	0	9.52	11	0.574	440683	39106	401577	chr4	48981030	4	4	48981030	48981030	1	1	0.3011	265379	0.0541	4	48981030	*	rs16861606	Y	4	48983047	chr4:48983047	rs16861606	t	c	0.6852	-0.0242	0.0069	0.0004618	48983047	48981030	4	48981030	4	48981030	*	Y	1.08571	-3.50725
chr4:48982840:T:C	T	C	0.3005	0.0187	0.2844	0.3379	-0.0104	0.0105	0.3208	0	9.668	11	0.5605	440683	39106	401577	chr4	48982840	4	4	48982840	48982840	1	1	0.3005	264850	0.0535	4	48982840	*	rs2605244	Y	4	48984857	chr4:48984857	rs2605244	t	c	0.3147	0.0241	0.0069	0.0004875	48984857	48982840	4	48982840	4	48982840	*	Y	-0.990476	3.49275
chr4:48984049:C:T	T	C	0.6993	0.0187	0.6621	0.7156	0.0107	0.0105	0.3064	0	9.521	11	0.5739	440683	39106	401577	chr4	48984049	4	4	48984049	48984049	1	1	0.3007	265027	0.0535	4	48984049	*	rs2572343	Y	4	48986066	chr4:48986066	rs2572343	t	c	0.6854	-0.0241	0.0069	0.0004875	48986066	48984049	4	48984049	4	48984049	*	Y	1.01905	-3.49275
chr4:48984386:G:A	A	G	0.699	0.0187	0.6617	0.7156	0.0108	0.0105	0.3033	0	9.324	11	0.592	440683	39106	401577	chr4	48984386	4	4	48984386	48984386	1	1	0.301	265291	0.0539	4	48984386	*	rs2605243	R	4	48986403	chr4:48986403	rs2605243	a	g	0.6854	-0.0241	0.0069	0.0004875	48986403	48984386	4	48984386	4	48984386	*	R	1.02857	-3.49275
chr4:48986688:G:A	A	G	0.6988	0.0187	0.6614	0.7155	0.0114	0.0105	0.2758	0	9.461	11	0.5794	440683	39106	401577	chr4	48986688	4	4	48986688	48986688	1	1	0.3012	265467	0.0541	4	48986688	*	rs2572344	R	4	48988705	chr4:48988705	rs2572344	a	g	0.6852	-0.0242	0.0069	0.0004618	48988705	48986688	4	48986688	4	48986688	*	R	1.08571	-3.50725
chr4:48987244:C:T	T	C	0.6988	0.0187	0.6614	0.7156	0.0114	0.0105	0.2783	0	9.507	11	0.5752	440683	39106	401577	chr4	48987244	4	4	48987244	48987244	1	1	0.3012	265467	0.0542	4	48987244	*	rs4695413	Y	4	48989261	chr4:48989261	rs4695413	t	c	0.6852	-0.0241	0.0069	0.0004875	48989261	48987244	4	48987244	4	48987244	*	Y	1.08571	-3.49275
chr4:48987341:A:G	A	G	0.3005	0.0187	0.2844	0.3384	-0.0103	0.0105	0.3242	0	9.766	11	0.5516	440683	39106	401577	chr4	48987341	4	4	48987341	48987341	1	1	0.3005	264850	0.054	4	48987341	*	rs4695414	R	4	48989358	chr4:48989358	rs4695414	a	g	0.3147	0.0241	0.0069	0.0004875	48989358	48987341	4	48987341	4	48987341	*	R	-0.980952	3.49275
chr4:48988994:A:G	A	G	0.3013	0.0186	0.2844	0.3386	-0.0115	0.0105	0.2736	0	9.528	11	0.5733	440683	39106	401577	chr4	48988994	4	4	48988994	48988994	1	1	0.3013	265556	0.0542	4	48988994	*	rs4695415	R	4	48991011	chr4:48991011	rs4695415	a	g	0.3148	0.0241	0.0069	0.0004875	48991011	48988994	4	48988994	4	48988994	*	R	-1.09524	3.49275
chr4:48989165:A:C	A	C	0.3008	0.0186	0.2844	0.338	-0.0107	0.0105	0.306	0	9.533	11	0.5728	440683	39106	401577	chr4	48989165	4	4	48989165	48989165	1	1	0.3008	265115	0.0536	4	48989165	*	rs28590759	M	4	48991182	chr4:48991182	rs28590759	a	c	0.3147	0.0241	0.0069	0.0004875	48991182	48989165	4	48989165	4	48989165	*	M	-1.01905	3.49275
chr4:48989523:G:A	A	G	0.7012	0.0177	0.6614	0.7158	0.011	0.0105	0.2925	0	9.614	11	0.5654	440683	39106	401577	chr4	48989523	4	4	48989523	48989523	1	1	0.2988	263352	0.0544	4	48989523	*	rs936135	R	4	48991540	chr4:48991540	rs936135	a	g	0.685	-0.0241	0.0069	0.0004875	48991540	48989523	4	48989523	4	48989523	*	R	1.04762	-3.49275
chr4:48989820:G:C	C	G	0.6987	0.0186	0.6614	0.7157	0.0113	0.0105	0.2794	0	9.53	11	0.573	440683	39106	401577	chr4	48989820	4	4	48989820	48989820	1	1	0.3013	265556	0.0543	4	48989820	*	rs7674928	S	4	48991837	chr4:48991837	rs7674928	c	g	0.685	-0.0243	0.0069	0.0004373	48991837	48989820	4	48989820	4	48989820	*	S	1.07619	-3.52174
chr4:48990239:A:C	A	C	0.3011	0.0185	0.2842	0.3381	-0.0114	0.0105	0.279	0	9.458	11	0.5797	440683	39106	401577	chr4	48990239	4	4	48990239	48990239	1	1	0.3011	265379	0.0539	4	48990239	*	rs9683541	M	4	48992256	chr4:48992256	rs9683541	a	c	0.3149	0.0242	0.0069	0.0004618	48992256	48990239	4	48990239	4	48990239	*	M	-1.08571	3.50725
chr4:48990731:G:A	A	G	0.6988	0.0186	0.6614	0.7158	0.0113	0.0105	0.2813	0	9.488	11	0.5769	440683	39106	401577	chr4	48990731	4	4	48990731	48990731	1	1	0.3012	265467	0.0544	4	48990731	*	rs12502614	R	4	48992748	chr4:48992748	rs12502614	a	g	0.685	-0.0242	0.0069	0.0004618	48992748	48990731	4	48990731	4	48990731	*	R	1.07619	-3.50725
chr4:48990744:T:A	A	T	0.699	0.0185	0.6619	0.7158	0.0115	0.0105	0.2742	0	9.365	11	0.5883	440683	39106	401577	chr4	48990744	4	4	48990744	48990744	1	1	0.301	265291	0.0539	4	48990744	*	rs12499992	W	4	48992761	chr4:48992761	rs12499992	a	t	0.6851	-0.0242	0.0069	0.0004618	48992761	48990744	4	48990744	4	48990744	*	W	1.09524	-3.50725
chr4:48992121:G:T	T	G	0.6992	0.0188	0.6617	0.7156	0.0112	0.0105	0.2875	0	9.772	11	0.551	440683	39106	401577	chr4	48992121	4	4	48992121	48992121	1	1	0.3008	265115	0.0539	4	48992121	*	rs11410065	K	4	48994138	chr4:48994138	rs11410065	t	g	0.6852	-0.0244	0.0069	0.0004141	48994138	48992121	4	48992121	4	48992121	*	K	1.06667	-3.53623
chr4:48993482:T:C	T	C	0.2632	0.0189	0.2453	0.2975	-0.0087	0.0109	0.4257	0	9.346	11	0.59	440683	39106	401577	chr4	48993482	4	4	48993482	48993482	1	1	0.2632	231976	0.0522	4	48993482	*	rs13135263	Y	4	48995499	chr4:48995499	rs13135263	t	c	0.2789	0.03	0.0071	2.513e-05	48995499	48993482	4	48993482	4	48993482	*	Y	-0.798165	4.22535
chr4:48993599:G:A	A	G	0.7268	0.018	0.6919	0.7452	0.0106	0.0108	0.3272	0	9.507	11	0.5752	440683	39106	401577	chr4	48993599	4	4	48993599	48993599	1	1	0.2732	240789	0.0533	4	48993599	*	rs4695416	R	4	48995616	chr4:48995616	rs4695416	a	g	0.7132	-0.0279	0.007	6.974e-05	48995616	48993599	4	48993599	4	48993599	*	R	0.981481	-3.98571
chr4:48993683:G:A	A	G	0.7266	0.018	0.6917	0.7452	0.0109	0.0108	0.3131	0	9.426	11	0.5826	440683	39106	401577	chr4	48993683	4	4	48993683	48993683	1	1	0.2734	240965	0.0535	4	48993683	*	rs4695417	R	4	48995700	chr4:48995700	rs4695417	a	g	0.7131	-0.0279	0.007	6.974e-05	48995700	48993683	4	48993683	4	48993683	*	R	1.00926	-3.98571
chr4:48994099:C:A	A	C	0.7266	0.018	0.6918	0.7452	0.0108	0.0108	0.3184	0	9.343	11	0.5903	440683	39106	401577	chr4	48994099	4	4	48994099	48994099	1	1	0.2734	240965	0.0534	4	48994099	*	rs9683610	M	4	48996116	chr4:48996116	rs9683610	a	c	0.7131	-0.0278	0.007	7.404e-05	48996116	48994099	4	48994099	4	48994099	*	M	1	-3.97143
chr4:48995333:T:A	A	T	0.7338	0.0178	0.6992	0.7516	0.01	0.0109	0.3593	0	9.505	11	0.5754	440683	39106	401577	chr4	48995333	4	4	48995333	48995333	1	1	0.2662	234620	0.0524	4	48995333	*	rs1350125	W	4	48997350	chr4:48997350	rs1350125	a	t	0.7208	-0.0302	0.0071	2.218e-05	48997350	48995333	4	48995333	4	48995333	*	W	0.917431	-4.25352
chr4:48996757:A:T	A	T	0.2734	0.018	0.2538	0.3079	-0.0102	0.0108	0.3436	0	9.543	11	0.5719	440683	39106	401577	chr4	48996757	4	4	48996757	48996757	1	1	0.2734	240965	0.0541	4	48996757	*	rs4695418	W	4	48998774	chr4:48998774	rs4695418	a	t	0.2867	0.0278	0.0071	9.437e-05	48998774	48996757	4	48996757	4	48996757	*	W	-0.944444	3.91549
chr4:48997825:G:A	A	G	0.7348	0.0176	0.7014	0.7526	0.0095	0.0109	0.3827	0	9.609	11	0.5659	440683	39106	401577	chr4	48997825	4	4	48997825	48997825	1	1	0.2652	233738	0.0512	4	48997825	*	rs1350123	R	4	48999842	chr4:48999842	rs1350123	a	g	0.7209	-0.03	0.0071	2.513e-05	48999842	48997825	4	48997825	4	48997825	*	R	0.87156	-4.22535
chr4:48998833:A:G	A	G	0.265	0.0161	0.2473	0.3003	-0.0095	0.0109	0.3831	0	9.169	11	0.6063	440683	39106	401577	chr4	48998833	4	4	48998833	48998833	1	1	0.265	233562	0.053	4	48998833	*	rs6850199	R	4	49000850	chr4:49000850	rs6850199	a	g	0.2807	0.0279	0.0071	8.904e-05	49000850	48998833	4	48998833	4	48998833	*	R	-0.87156	3.92958
chr4:48999790:G:T	T	G	0.7342	0.0177	0.7013	0.7522	0.0102	0.0109	0.3517	0	9.232	11	0.6005	440683	39106	401577	chr4	48999790	4	4	48999790	48999790	1	1	0.2658	234267	0.0509	4	48999790	*	rs1350121	K	4	49001807	chr4:49001807	rs1350121	t	g	0.7208	-0.0301	0.0071	2.361e-05	49001807	48999790	4	48999790	4	48999790	*	K	0.93578	-4.23944
chr4:49000204:T:A	A	T	0.7262	0.0177	0.6921	0.7463	0.0111	0.0108	0.3039	0	9.377	11	0.5872	440683	39106	401577	chr4	49000204	4	4	49000204	49000204	1	1	0.2738	241318	0.0542	4	49000204	*	rs936134	W	4	49002221	chr4:49002221	rs936134	a	t	0.7129	-0.0279	0.007	6.974e-05	49002221	49000204	4	49000204	4	49000204	*	W	1.02778	-3.98571
chr4:49004614:T:G	T	G	0.2668	0.0169	0.2472	0.2991	-0.0099	0.0109	0.3657	0	8.591	11	0.6595	440683	39106	401577	chr4	49004614	4	4	49004614	49004614	1	1	0.2668	235148	0.0519	4	49004614	*	rs4694908	K	4	49006631	chr4:49006631	rs4694908	t	g	0.2806	0.0278	0.0071	9.437e-05	49006631	49004614	4	49004614	4	49004614	*	K	-0.908257	3.91549
chr4:49004951:T:C	T	C	0.2575	0.0179	0.2412	0.2902	-0.0087	0.011	0.4278	0	9.075	11	0.615	440683	39106	401577	chr4	49004951	4	4	49004951	49004951	1	1	0.2575	226952	0.049	4	49004951	*	rs4695419	Y	4	49006968	chr4:49006968	rs4695419	t	c	0.2732	0.0302	0.0072	2.912e-05	49006968	49004951	4	49004951	4	49004951	*	Y	-0.790909	4.19444
chr4:49008935:C:T	T	C	0.7304	0.0182	0.6967	0.7493	0.0111	0.0109	0.3072	0	8.784	11	0.6419	440683	39106	401577	chr4	49008935	4	4	49008935	49008935	1	1	0.2696	237616	0.0526	4	49008935	*	rs11737684	Y	4	49010952	chr4:49010952	rs146689702	t	c	0.7158	-0.0321	0.0071	6.526e-06	49010952	49008935	4	49008935	4	49008935	*	Y	1.01835	-4.52113
chr4:49009645:A:G	A	G	0.2633	0.0174	0.2451	0.296	-0.0102	0.011	0.3551	0	8.475	11	0.6702	440683	39106	401577	chr4	49009645	4	4	49009645	49009645	1	1	0.2633	232064	0.0509	4	49009645	*	rs2355166	R	4	49011662	chr4:49011662	rs77181375	a	g	0.2782	0.0323	0.0071	5.715e-06	49011662	49009645	4	49009645	4	49009645	*	R	-0.927273	4.5493
chr4:49009813:C:T	T	C	0.7231	0.0182	0.6882	0.7425	0.012	0.0108	0.2667	0	8.705	11	0.6491	440683	39106	401577	chr4	49009813	4	4	49009813	49009813	1	1	0.2769	244050	0.0543	4	49009813	*	rs2355167	Y	4	49011830	chr4:49011830	rs112701738	t	c	0.7086	-0.03	0.007	1.898e-05	49011830	49009813	4	49009813	4	49009813	*	Y	1.11111	-4.28571
chr4:49014744:A:G	A	G	0.2753	0.0183	0.2577	0.312	-0.0127	0.0108	0.2374	0	8.799	11	0.6405	440683	39106	401577	chr4	49014744	4	4	49014744	49014744	1	1	0.2753	242640	0.0543	4	49014744	*	rs10222924	R	4	49016761	chr4:49016761	rs10222924	a	g	0.2916	0.03	0.007	1.898e-05	49016761	49014744	4	49014744	4	49014744	*	R	-1.17593	4.28571
chr4:49016289:T:C	T	C	0.2706	0.0173	0.2509	0.304	-0.0112	0.0109	0.3023	0	8.38	11	0.6789	440683	39106	401577	chr4	49016289	4	4	49016289	49016289	1	1	0.2706	238498	0.0531	4	49016289	*	rs17611143	Y	4	49018306	chr4:49018306	rs17611143	t	c	0.286	0.0329	0.0073	7.159e-06	49018306	49016289	4	49016289	4	49016289	*	Y	-1.02752	4.50685
chr4:49016897:T:C	T	C	0.2647	0.0163	0.2468	0.2955	-0.0099	0.011	0.3676	0	8.406	11	0.6765	440683	39106	401577	chr4	49016897	4	4	49016897	49016897	1	1	0.2647	233298	0.0487	4	49016897	*	rs12505576	Y	4	49018914	chr4:49018914	rs12505576	t	c	0.2778	0.0324	0.0071	5.346e-06	49018914	49016897	4	49016897	4	49016897	*	Y	-0.9	4.56338
chr4:49017682:C:G	C	G	0.272	0.0164	0.2509	0.3042	-0.0109	0.0109	0.3171	0	8.422	11	0.6751	440683	39106	401577	chr4	49017682	4	4	49017682	49017682	1	1	0.272	239732	0.0533	4	49017682	*	rs11725397	V	4	49019699	chr4:49019699	rs11725397	c	g	0.2854	0.0299	0.007	2.024e-05	49019699	49017682	4	49017682	4	49017682	*	V	-1	4.27143
chr4:49017685:T:C	T	C	0.264	0.0162	0.2468	0.2955	-0.0098	0.011	0.3712	0	8.619	11	0.657	440683	39106	401577	chr4	49017685	4	4	49017685	49017685	1	1	0.264	232681	0.0487	4	49017685	*	rs11730515	Y	4	49019702	chr4:49019702	rs11730515	t	c	0.278	0.0322	0.0071	6.108e-06	49019702	49017685	4	49017685	4	49017685	*	Y	-0.890909	4.53521
chr4:49018154:C:G	C	G	0.2719	0.0164	0.2509	0.304	-0.0109	0.0109	0.3153	0	8.444	11	0.6731	440683	39106	401577	chr4	49018154	4	4	49018154	49018154	1	1	0.2719	239643	0.0531	4	49018154	*	rs13132977	S	4	49020171	chr4:49020171	rs13132977	c	g	0.2851	0.0301	0.0071	2.361e-05	49020171	49018154	4	49018154	4	49018154	*	S	-1	4.23944
chr4:49019082:A:G	A	G	0.2641	0.0162	0.2468	0.2955	-0.0097	0.011	0.3788	0	8.763	11	0.6437	440683	39106	401577	chr4	49019082	4	4	49019082	49019082	1	1	0.2641	232769	0.0487	4	49019082	*	rs6822902	R	4	49021099	chr4:49021099	rs6822902	a	g	0.2779	0.0324	0.0071	5.346e-06	49021099	49019082	4	49019082	4	49019082	*	R	-0.881818	4.56338
chr4:49020306:G:A	A	G	0.7218	0.0173	0.6883	0.7429	0.0119	0.0108	0.2729	0	8.464	11	0.6713	440683	39106	401577	chr4	49020306	4	4	49020306	49020306	1	1	0.2782	245196	0.0546	4	49020306	*	rs7694122	R	4	49022323	chr4:49022323	rs7694122	a	g	0.7087	-0.0301	0.007	1.781e-05	49022323	49020306	4	49020306	4	49020306	*	R	1.10185	-4.3
chr4:49024579:T:A	A	T	0.7354	0.0163	0.6965	0.7532	0.0101	0.011	0.3595	0	8.469	11	0.6707	440683	39106	401577	chr4	49024579	4	4	49024579	49024579	1	1	0.2646	233209	0.0567	4	49024579	*	rs1840631	W	4	49026596	chr4:49026596	rs1840631	a	t	0.7222	-0.0324	0.0071	5.346e-06	49026596	49024579	4	49024579	4	49024579	*	W	0.918182	-4.56338
chr4:49024582:T:A	A	T	0.7354	0.0163	0.6965	0.7532	0.0101	0.011	0.3596	0	8.469	11	0.6708	440683	39106	401577	chr4	49024582	4	4	49024582	49024582	1	1	0.2646	233209	0.0567	4	49024582	*	rs1840630	W	4	49026599	chr4:49026599	rs1840630	a	t	0.7222	-0.0324	0.0071	5.346e-06	49026599	49024582	4	49024582	4	49024582	*	W	0.918182	-4.56338
chr4:49024714:T:A	A	T	0.7353	0.0163	0.6965	0.7532	0.01	0.011	0.3652	0	8.489	11	0.669	440683	39106	401577	chr4	49024714	4	4	49024714	49024714	1	1	0.2647	233298	0.0567	4	49024714	*	rs1840629	W	4	49026731	chr4:49026731	rs1840629	a	t	0.7222	-0.0324	0.0071	5.346e-06	49026731	49024714	4	49024714	4	49024714	*	W	0.909091	-4.56338
chr4:49025989:C:T	T	C	0.7215	0.0174	0.6832	0.7428	0.0121	0.0108	0.2643	0	8.623	11	0.6566	440683	39106	401577	chr4	49025989	4	4	49025989	49025989	1	1	0.2785	245460	0.0596	4	49025989	*	rs2768977	Y	4	49028006	chr4:49028006	rs2768977	t	c	0.7085	-0.0299	0.007	2.024e-05	49028006	49025989	4	49025989	4	49025989	*	Y	1.12037	-4.27143
chr4:49026120:A:G	A	G	0.2647	0.0164	0.2471	0.3035	-0.01	0.011	0.3615	0	8.478	11	0.6699	440683	39106	401577	chr4	49026120	4	4	49026120	49026120	1	1	0.2647	233298	0.0564	4	49026120	*	rs2768976	R	4	49028137	chr4:49028137	rs2768976	a	g	0.2778	0.0325	0.0071	5.001e-06	49028137	49026120	4	49026120	4	49026120	*	R	-0.909091	4.57746
chr4:49027884:C:T	T	C	0.7302	0.0184	0.6825	0.7473	0.0113	0.0109	0.3003	0	8.709	11	0.6488	440683	39106	401577	chr4	49027884	4	4	49027884	49027884	1	1	0.2698	237793	0.0648	4	49027884	*	rs2768975	Y	4	49029901	chr4:49029901	rs2768975	t	c	0.716	-0.0322	0.0071	6.108e-06	49029901	49027884	4	49027884	4	49027884	*	Y	1.0367	-4.53521
chr4:49029838:G:A	A	G	0.7209	0.0178	0.6758	0.7429	0.0132	0.0108	0.2229	0	8.652	11	0.654	440683	39106	401577	chr4	49029838	4	4	49029838	49029838	1	1	0.2791	245989	0.0671	4	49029838	*	rs2768974	R	4	49031855	chr4:49031855	rs2768974	a	g	0.7086	-0.03	0.007	1.898e-05	49031855	49029838	4	49029838	4	49029838	*	R	1.22222	-4.28571
chr4:49034273:T:C	T	C	0.2703	0.0196	0.2518	0.3163	-0.0104	0.0109	0.3372	0	8.426	11	0.6747	440683	39106	401577	chr4	49034273	4	4	49034273	49034273	1	1	0.2703	238233	0.0645	4	49034273	*	rs2768973	Y	4	49036290	chr4:49036290	rs2768973	t	c	0.2852	0.03	0.0071	2.513e-05	49036290	49034273	4	49034273	4	49034273	*	Y	-0.954128	4.22535
chr4:49035571:T:C	T	C	0.2659	0.0178	0.248	0.3096	-0.0096	0.011	0.3839	0	8.796	11	0.6407	440683	39106	401577	chr4	49035571	4	4	49035571	49035571	1	1	0.2659	234355	0.0616	4	49035571	*	rs2768971	Y	4	49037588	chr4:49037588	rs2768971	t	c	0.2782	0.032	0.0071	6.972e-06	49037588	49035571	4	49035571	4	49035571	*	Y	-0.872727	4.50704
chr4:49035924:T:C	T	C	0.2661	0.0179	0.2477	0.3097	-0.0101	0.011	0.3599	0	8.492	11	0.6687	440683	39106	401577	chr4	49035924	4	4	49035924	49035924	1	1	0.2661	234531	0.062	4	49035924	*	rs2605239	Y	4	49037941	chr4:49037941	rs2605239	t	c	0.2781	0.0323	0.0071	5.715e-06	49037941	49035924	4	49035924	4	49035924	*	Y	-0.918182	4.5493
chr4:49038647:T:G	T	G	0.2726	0.0186	0.2535	0.3177	-0.0108	0.0109	0.3217	0	8.625	11	0.6564	440683	39106	401577	chr4	49038647	4	4	49038647	49038647	1	1	0.2726	240260	0.0642	4	49038647	*	rs2605238	K	4	49040664	chr4:49040664	rs2605238	t	g	0.2842	0.032	0.0071	6.972e-06	49040664	49038647	4	49038647	4	49038647	*	K	-0.990826	4.50704
chr4:49039743:T:A	A	T	0.7197	0.0184	0.6757	0.7426	0.0111	0.0108	0.306	0	8.524	11	0.6657	440683	39106	401577	chr4	49039743	4	4	49039743	49039743	1	1	0.2803	247047	0.0669	4	49039743	*	rs2768970	W	4	49041760	chr4:49041760	rs2768970	a	t	0.7073	-0.0326	0.0072	6.408e-06	49041760	49039743	4	49039743	4	49039743	*	W	1.02778	-4.52778
chr4:49041908:T:C	T	C	0.2727	0.0185	0.2532	0.3177	-0.0106	0.0109	0.3317	0	8.683	11	0.6511	440683	39106	401577	chr4	49041908	4	4	49041908	49041908	1	1	0.2727	240349	0.0645	4	49041908	*	rs2768969	Y	4	49043925	chr4:49043925	rs2768969	t	c	0.2841	0.032	0.0071	6.972e-06	49043925	49041908	4	49041908	4	49041908	*	Y	-0.972477	4.50704
chr4:49042311:A:G	A	G	0.28	0.0186	0.2574	0.3244	-0.0116	0.0108	0.2821	0	8.529	11	0.6653	440683	39106	401577	chr4	49042311	4	4	49042311	49042311	1	1	0.28	246782	0.067	4	49042311	*	rs2605237	R	4	49044328	chr4:49044328	rs2605237	a	g	0.2914	0.0297	0.007	2.298e-05	49044328	49042311	4	49042311	4	49042311	*	R	-1.07407	4.24286
chr4:49042481:T:C	T	C	0.2727	0.0185	0.2533	0.3177	-0.0108	0.0109	0.3242	0	8.673	11	0.6521	440683	39106	401577	chr4	49042481	4	4	49042481	49042481	1	1	0.2727	240349	0.0644	4	49042481	*	rs2768968	Y	4	49044498	chr4:49044498	rs2768968	t	c	0.2841	0.0319	0.0071	7.447e-06	49044498	49042481	4	49042481	4	49042481	*	Y	-0.990826	4.49296
chr4:49043151:G:A	A	G	0.7196	0.0184	0.6756	0.7426	0.0123	0.0108	0.2556	0	8.458	11	0.6718	440683	39106	401577	chr4	49043151	4	4	49043151	49043151	1	1	0.2804	247135	0.067	4	49043151	*	rs2260962	R	4	49045168	chr4:49045168	rs2260962	a	g	0.7085	-0.0298	0.007	2.157e-05	49045168	49043151	4	49043151	4	49043151	*	R	1.13889	-4.25714
chr4:49045354:C:T	T	C	0.7267	0.0184	0.6822	0.7467	0.0117	0.0109	0.2854	0	8.674	11	0.6519	440683	39106	401577	chr4	49045354	4	4	49045354	49045354	1	1	0.2733	240877	0.0645	4	49045354	*	rs2605236	Y	4	49047371	chr4:49047371	rs2605236	t	c	0.7157	-0.032	0.0071	6.972e-06	49047371	49045354	4	49045354	4	49045354	*	Y	1.07339	-4.50704
chr4:49046993:T:A	A	T	0.7479	0.0201	0.6974	0.7756	0.0107	0.0113	0.3415	0	8.581	11	0.6605	440683	39106	401577	chr4	49046993	4	4	49046993	49046993	1	1	0.2521	222192	0.0782	4	49046993	*	rs2768967	W	4	49049010	chr4:49049010	rs2768967	a	t	0.7353	-0.0273	0.0072	0.0001576	49049010	49046993	4	49046993	4	49046993	*	W	0.946903	-3.79167
chr4:49047084:G:A	A	G	0.7187	0.018	0.6759	0.7422	0.0122	0.0108	0.2602	0	8.495	11	0.6684	440683	39106	401577	chr4	49047084	4	4	49047084	49047084	1	1	0.2813	247928	0.0663	4	49047084	*	rs2768966	R	4	49049101	chr4:49049101	rs2768966	a	g	0.7085	-0.0299	0.007	2.024e-05	49049101	49047084	4	49047084	4	49047084	*	R	1.12963	-4.27143
chr4:49047285:A:G	A	G	0.2811	0.0181	0.2579	0.3244	-0.0114	0.0108	0.293	0	8.591	11	0.6596	440683	39106	401577	chr4	49047285	4	4	49047285	49047285	1	1	0.2811	247752	0.0665	4	49047285	*	rs2605235	R	4	49049302	chr4:49049302	rs2605235	a	g	0.2916	0.0297	0.007	2.298e-05	49049302	49047285	4	49047285	4	49047285	*	R	-1.05556	4.24286
chr4:49049108:G:T	T	G	0.7186	0.018	0.6755	0.7421	0.0119	0.0108	0.2704	0	8.531	11	0.6651	440683	39106	401577	chr4	49049108	4	4	49049108	49049108	1	1	0.2814	248016	0.0666	4	49049108	*	rs2768965	K	4	49051125	chr4:49051125	rs2768965	t	g	0.7084	-0.0297	0.007	2.298e-05	49051125	49049108	4	49049108	4	49049108	*	K	1.10185	-4.24286
chr4:49049748:C:T	T	C	0.7192	0.0182	0.6756	0.7421	0.011	0.0108	0.3113	0	8.736	11	0.6463	440683	39106	401577	chr4	49049748	4	4	49049748	49049748	1	1	0.2808	247488	0.0665	4	49049748	*	rs2605233	Y	4	49051765	chr4:49051765	rs2605233	t	c	0.7086	-0.0298	0.007	2.157e-05	49051765	49049748	4	49049748	4	49049748	*	Y	1.01852	-4.25714
chr4:49051505:G:A	A	G	0.7195	0.0179	0.6756	0.7422	0.0116	0.0108	0.2847	0	8.915	11	0.6297	440683	39106	401577	chr4	49051505	4	4	49051505	49051505	1	1	0.2805	247223	0.0666	4	49051505	*	rs2768957	R	4	49053522	chr4:49053522	rs2768957	a	g	0.7085	-0.0297	0.007	2.298e-05	49053522	49051505	4	49051505	4	49051505	*	R	1.07407	-4.24286
chr4:49055407:A:T	A	T	0.2741	0.0179	0.2537	0.3177	-0.0119	0.0109	0.2775	0	8.505	11	0.6675	440683	39106	401577	chr4	49055407	4	4	49055407	49055407	1	1	0.2741	241582	0.064	4	49055407	*	rs2605231	W	4	49057424	chr4:49057424	rs2605231	a	t	0.2843	0.0324	0.0071	5.346e-06	49057424	49055407	4	49055407	4	49055407	*	W	-1.09174	4.56338
chr4:49055895:T:C	T	C	0.2743	0.0176	0.2537	0.3177	-0.0109	0.0109	0.3179	0	8.501	11	0.6678	440683	39106	401577	chr4	49055895	4	4	49055895	49055895	1	1	0.2743	241759	0.064	4	49055895	*	rs2768958	Y	4	49057912	chr4:49057912	rs2768958	t	c	0.2841	0.0323	0.0071	5.715e-06	49057912	49055895	4	49055895	4	49055895	*	Y	-1	4.5493
chr4:49056278:A:G	A	G	0.2819	0.0177	0.2577	0.3244	-0.0123	0.0108	0.2564	0	8.537	11	0.6646	440683	39106	401577	chr4	49056278	4	4	49056278	49056278	1	1	0.2819	248457	0.0667	4	49056278	*	rs10024211	R	4	49058295	chr4:49058295	rs10024211	a	g	0.2916	0.0302	0.007	1.67e-05	49058295	49056278	4	49056278	4	49056278	*	R	-1.13889	4.31429
chr4:49056682:A:G	A	G	0.282	0.0176	0.2577	0.3243	-0.0123	0.0108	0.2573	0	8.535	11	0.6647	440683	39106	401577	chr4	49056682	4	4	49056682	49056682	1	1	0.282	248545	0.0666	4	49056682	*	rs2768959	R	4	49058699	chr4:49058699	rs2768959	a	g	0.2915	0.0302	0.007	1.67e-05	49058699	49056682	4	49056682	4	49056682	*	R	-1.13889	4.31429
chr4:49059124:T:C	T	C	0.7613	0.0207	0.7185	0.7987	0.0117	0.0113	0.3002	0	7.919	11	0.7205	440683	39106	401577	chr4	49059124	4	4	49059124	49059124	1	1	0.2387	210382	0.0802	4	49059124	*	rs7655341	Y	4	49061141	chr4:49061141	rs7655341	t	c	0.7354	-0.0274	0.0072	0.000149	49061141	49059124	4	49059124	4	49059124	*	Y	1.0354	-3.80556
chr4:49059587:G:A	A	G	0.2599	0.019	0.2166	0.3022	-0.011	0.0109	0.3137	0	8.172	11	0.6978	440683	39106	401577	chr4	49059587	4	4	49059587	49059587	1	1	0.2599	229067	0.0856	4	49059587	*	rs55688634	R	4	49061604	chr4:49061604	rs55688634	a	g	0.2841	0.0325	0.0071	5.001e-06	49061604	49059587	4	49059587	4	49059587	*	R	-1.00917	4.57746
chr4:49061855:C:A	A	C	0.723	0.0144	0.6819	0.7423	0.0113	0.0108	0.2966	0	8.837	11	0.637	440683	39106	401577	chr4	49061855	4	4	49061855	49061855	1	1	0.277	244138	0.0604	4	49061855	*	rs1051447	M	4	49063872	chr4:49063872	rs1051447	a	c	0.7096	-0.0305	0.0071	1.837e-05	49063872	49061855	4	49061855	4	49061855	*	M	1.0463	-4.29577
chr4:49062470:A:G	A	G	0.2519	0.0187	0.2232	0.2877	-0.0111	0.0113	0.3243	0	8.629	11	0.6561	440683	39106	401577	chr4	49062470	4	4	49062470	49062470	1	1	0.2519	222016	0.0645	4	49062470	*	rs2768950	R	4	49064487	chr4:49064487	rs2768950	a	g	0.2645	0.0276	0.0072	0.0001333	49064487	49062470	4	49062470	4	49062470	*	R	-0.982301	3.83333
chr4:49062775:A:T	A	T	0.2749	0.0173	0.2537	0.3179	-0.0111	0.0109	0.309	0	8.802	11	0.6402	440683	39106	401577	chr4	49062775	4	4	49062775	49062775	1	1	0.2749	242288	0.0642	4	49062775	*	rs2768951	W	4	49064792	chr4:49064792	rs2768951	a	t	0.2841	0.0324	0.0071	5.346e-06	49064792	49062775	4	49062775	4	49062775	*	W	-1.01835	4.56338
chr4:49065306:A:G	A	G	0.2743	0.0174	0.2537	0.3176	-0.0102	0.011	0.3537	0	8.671	11	0.6523	440683	39106	401577	chr4	49065306	4	4	49065306	49065306	1	1	0.2743	241759	0.0639	4	49065306	*	rs2605281	R	4	49067323	chr4:49067323	rs2605281	a	g	0.2839	0.0324	0.0071	5.346e-06	49067323	49065306	4	49065306	4	49065306	*	R	-0.927273	4.56338
chr4:49065879:A:G	A	G	0.2746	0.0174	0.2537	0.3179	-0.0105	0.0109	0.3395	0	8.804	11	0.64	440683	39106	401577	chr4	49065879	4	4	49065879	49065879	1	1	0.2746	242023	0.0642	4	49065879	*	rs2605280	R	4	49067896	chr4:49067896	rs2605280	a	g	0.2796	0.0323	0.0075	1.83e-05	49067896	49065879	4	49065879	4	49065879	*	R	-0.963303	4.30667
chr4:49066471:G:A	A	G	0.7177	0.0173	0.6753	0.7423	0.0118	0.0108	0.2776	0	8.625	11	0.6564	440683	39106	401577	chr4	49066471	4	4	49066471	49066471	1	1	0.2823	248810	0.067	4	49066471	*	rs2605279	V	4	49068488	chr4:49068488	rs2605279	a	g	0.7083	-0.0302	0.007	1.67e-05	49068488	49066471	4	49066471	4	49066471	*	V	1.09259	-4.31429
chr4:49066742:T:C	T	C	0.2745	0.0174	0.2537	0.3178	-0.0104	0.0109	0.3427	0	8.774	11	0.6427	440683	39106	401577	chr4	49066742	4	4	49066742	49066742	1	1	0.2745	241935	0.0641	4	49066742	*	rs2768952	Y	4	49068759	chr4:49068759	rs2768952	t	c	0.284	0.0324	0.0071	5.346e-06	49068759	49066742	4	49066742	4	49066742	*	Y	-0.954128	4.56338
chr4:49071545:A:T	A	T	0.2751	0.0172	0.2537	0.318	-0.0114	0.0109	0.2996	0	9.034	11	0.6188	440683	39106	401577	chr4	49071545	4	4	49071545	49071545	1	1	0.2751	242464	0.0643	4	49071545	*	rs2925211	W	4	49073562	chr4:49073562	rs2925211	a	t	0.2844	0.0324	0.0071	5.346e-06	49073562	49071545	4	49071545	4	49071545	*	W	-1.04587	4.56338
chr4:49071853:G:A	A	G	0.7249	0.0172	0.682	0.7463	0.0113	0.0109	0.3003	0	9.041	11	0.6181	440683	39106	401577	chr4	49071853	4	4	49071853	49071853	1	1	0.2751	242464	0.0643	4	49071853	*	rs2986811	R	4	49073870	chr4:49073870	rs2986811	a	g	0.7201	-0.0324	0.0075	1.724e-05	49073870	49071853	4	49071853	4	49071853	*	R	1.0367	-4.32
chr4:49076474:G:C	C	G	0.7148	0.0158	0.6753	0.7423	0.0136	0.0109	0.2112	0	8.63	11	0.656	440683	39106	401577	chr4	49076474	4	4	49076474	49076474	1	1	0.2852	251366	0.067	4	49076474	*	rs2605276	S	4	49078491	chr4:49078491	rs113135544	c	g	0.709	-0.0302	0.007	1.67e-05	49078491	49076474	4	49076474	4	49076474	*	S	1.24771	-4.31429
chr4:49080718:C:G	C	G	0.2779	0.0159	0.2537	0.3179	-0.0101	0.011	0.3595	0	9.172	11	0.606	440683	39106	401577	chr4	49080718	4	4	49080718	49080718	1	1	0.2779	244932	0.0642	4	49080718	*	rs4694912	S	4	49082735	chr4:49082735	rs4694912	c	g	0.2842	0.0325	0.0071	5.001e-06	49082735	49080718	4	49080718	4	49080718	*	S	-0.918182	4.57746
chr4:49080889:C:T	T	C	0.7161	0.0166	0.6757	0.7423	0.0112	0.0109	0.3052	0	8.441	11	0.6734	440683	39106	401577	chr4	49080889	4	4	49080889	49080889	1	1	0.2839	250220	0.0666	4	49080889	*	rs4694913	Y	4	49082906	chr4:49082906	rs4694913	t	c	0.7088	-0.0304	0.007	1.467e-05	49082906	49080889	4	49080889	4	49080889	*	Y	1.02752	-4.34286
chr4:49082784:C:T	T	C	0.7143	0.0159	0.675	0.7424	0.0113	0.0109	0.3019	0	8.92	11	0.6293	440683	39106	401577	chr4	49082784	4	4	49082784	49082784	1	1	0.2857	251806	0.0674	4	49082784	*	rs28795999	Y	4	49084801	chr4:49084801	rs28795999	t	c	0.7082	-0.0302	0.007	1.67e-05	49084801	49082784	4	49082784	4	49082784	*	Y	1.0367	-4.31429
chr4:49082813:A:T	A	T	0.2784	0.0158	0.2535	0.3182	-0.0109	0.011	0.3227	0	9.107	11	0.612	440683	39106	401577	chr4	49082813	4	4	49082813	49082813	1	1	0.2784	245372	0.0647	4	49082813	*	rs11735447	W	4	49084830	chr4:49084830	rs11735447	a	t	0.2844	0.0326	0.0071	4.676e-06	49084830	49082813	4	49082813	4	49082813	*	W	-0.990909	4.59155
chr4:49087164:T:C	T	C	0.2853	0.0158	0.2577	0.325	-0.0103	0.0109	0.3428	0	8.968	11	0.6248	440683	39106	401577	chr4	49087164	4	4	49087164	49087164	1	1	0.2853	251454	0.0673	4	49087164	*	rs4695425	Y	4	49089181	chr4:49089181	rs4695425	t	c	0.2916	0.0302	0.007	1.67e-05	49089181	49087164	4	49087164	4	49087164	*	Y	-0.944954	4.31429
chr4:49087371:G:C	C	G	0.7216	0.0158	0.6818	0.7463	0.0109	0.011	0.3206	0	9.052	11	0.6171	440683	39106	401577	chr4	49087371	4	4	49087371	49087371	1	1	0.2784	245372	0.0645	4	49087371	*	rs6815371	S	4	49089388	chr4:49089388	rs6815371	c	g	0.7155	-0.0325	0.0071	5.001e-06	49089388	49087371	4	49087371	4	49087371	*	S	0.990909	-4.57746
chr4:49089765:C:T	T	C	0.7169	0.0171	0.675	0.7421	0.0113	0.0109	0.2992	0	8.951	11	0.6264	440683	39106	401577	chr4	49089765	4	4	49089765	49089765	1	1	0.2831	249515	0.0671	4	49089765	*	rs7674086	Y	4	49091782	chr4:49091782	rs7674086	t	c	0.7079	-0.0302	0.007	1.67e-05	49091782	49089765	4	49089765	4	49089765	*	Y	1.0367	-4.31429
chr4:49090659:A:G	A	G	0.2851	0.0159	0.2574	0.3249	-0.0108	0.0109	0.3237	0	9.509	11	0.575	440683	39106	401577	chr4	49090659	4	4	49090659	49090659	1	1	0.2851	251277	0.0675	4	49090659	*	rs9992335	R	4	49092676	chr4:49092676	rs9992335	a	g	0.2912	0.0305	0.007	1.375e-05	49092676	49090659	4	49090659	4	49090659	*	R	-0.990826	4.35714
chr4:49091180:G:T	T	G	0.7216	0.0157	0.6818	0.7463	0.011	0.011	0.3174	0	9.181	11	0.6051	440683	39106	401577	chr4	49091180	4	4	49091180	49091180	1	1	0.2784	245372	0.0645	4	49091180	*	rs12503138	K	4	49093197	chr4:49093197	rs12503138	t	g	0.7153	-0.0327	0.0071	4.372e-06	49093197	49091180	4	49091180	4	49091180	*	K	1	-4.60563
chr4:49309067:G:C	C	G	0.7207	0.0148	0.6811	0.7416	0.0109	0.0112	0.3325	0	8.468	11	0.6708	440683	39106	401577	chr4	49309067	4	4	49309067	49309067	1	1	0.2793	246166	0.0605	4	49309067	*	rs28690107	B	4	49311084	chr4:49311084	rs28690107	c	g	0.7123	-0.0416	0.0083	4.922e-07	49311084	49309067	4	49309067	4	49309067	*	B	0.973214	-5.01205
chr4:49311475:A:C	A	C	0.2765	0.0147	0.2585	0.315	-0.0129	0.0113	0.2541	0	8.554	11	0.663	440683	39106	401577	chr4	49311475	4	4	49311475	49311475	1	1	0.2765	243698	0.0565	4	49311475	*	rs12511346	M	4	49313492	chr4:49313492	rs12511346	a	c	0.2854	0.0375	0.008	2.446e-06	49313492	49311475	4	49311475	4	49311475	*	M	-1.14159	4.6875
chr4:51814757:G:T	T	G	0.2589	0.0201	0.2274	0.305	-0.0114	0.0111	0.3046	0	9.308	11	0.5935	440683	39106	401577	chr4	51814757	4	4	51814757	51814757	1	1	0.2589	228186	0.0776	4	51814757	*	rs61794248	K	4	52680923	chr4:52680923	rs61794248	t	g	0.2875	0.0324	0.0072	7.3e-06	52680923	51814757	4	51814757	4	51814757	*	K	-1.02703	4.5
chr4:51814962:T:C	T	C	0.7387	0.0193	0.6935	0.7719	0.011	0.0111	0.3192	0	9.499	11	0.5759	440683	39106	401577	chr4	51814962	4	4	51814962	51814962	1	1	0.2613	230301	0.0784	4	51814962	*	rs58904157	Y	4	52681128	chr4:52681128	rs58904157	t	c	0.7115	-0.0322	0.0072	8.308e-06	52681128	51814962	4	51814962	4	51814962	*	Y	0.990991	-4.47222
chr4:51817441:T:C	T	C	0.758	0.0205	0.7165	0.7891	0.0125	0.0112	0.2653	0	9.215	11	0.6021	440683	39106	401577	chr4	51817441	4	4	51817441	51817441	1	1	0.242	213291	0.0726	4	51817441	*	rs1910739	Y	4	52683607	chr4:52683607	rs1910739	t	c	0.7323	-0.0283	0.0073	0.0001128	52683607	51817441	4	51817441	4	51817441	*	Y	1.11607	-3.87671
chr4:51818265:A:G	A	G	0.7387	0.0193	0.6935	0.7718	0.011	0.011	0.321	0	9.595	11	0.5672	440683	39106	401577	chr4	51818265	4	4	51818265	51818265	1	1	0.2613	230301	0.0783	4	51818265	*	rs9884741	R	4	52684431	chr4:52684431	rs9884741	a	g	0.7115	-0.0319	0.0071	7.447e-06	52684431	51818265	4	51818265	4	51818265	*	R	1	-4.49296
chr4:51818725:A:G	A	G	0.7408	0.0199	0.695	0.7725	0.0112	0.0111	0.3109	0	9.48	11	0.5777	440683	39106	401577	chr4	51818725	4	4	51818725	51818725	1	1	0.2592	228450	0.0775	4	51818725	*	rs2319743	R	4	52684891	chr4:52684891	rs2319743	a	g	0.7125	-0.032	0.0071	6.972e-06	52684891	51818725	4	51818725	4	51818725	*	R	1.00901	-4.50704
chr4:51819050:C:G	C	G	0.7384	0.0192	0.6935	0.7715	0.011	0.011	0.3204	0	9.695	11	0.558	440683	39106	401577	chr4	51819050	4	4	51819050	51819050	1	1	0.2616	230565	0.078	4	51819050	*	rs4293843	S	4	52685216	chr4:52685216	rs4293843	c	g	0.7115	-0.0319	0.0071	7.447e-06	52685216	51819050	4	51819050	4	51819050	*	S	1	-4.49296
chr4:51819220:G:A	A	G	0.2591	0.02	0.2276	0.305	-0.0114	0.0111	0.304	0	9.452	11	0.5803	440683	39106	401577	chr4	51819220	4	4	51819220	51819220	1	1	0.2591	228362	0.0774	4	51819220	*	rs4379113	R	4	52685386	chr4:52685386	rs4379113	a	g	0.2875	0.0321	0.0071	6.526e-06	52685386	51819220	4	51819220	4	51819220	*	R	-1.02703	4.52113
chr4:51820186:G:A	A	G	0.2592	0.02	0.2276	0.3052	-0.0112	0.0111	0.3102	0	9.468	11	0.5788	440683	39106	401577	chr4	51820186	4	4	51820186	51820186	1	1	0.2592	228450	0.0776	4	51820186	*	rs4864889	R	4	52686352	chr4:52686352	rs4864889	a	g	0.2875	0.032	0.0071	6.972e-06	52686352	51820186	4	51820186	4	51820186	*	R	-1.00901	4.50704
chr4:51820347:C:T	T	C	0.2613	0.0193	0.2282	0.3065	-0.011	0.011	0.3201	0	9.618	11	0.5651	440683	39106	401577	chr4	51820347	4	4	51820347	51820347	1	1	0.2613	230301	0.0783	4	51820347	*	rs4864890	Y	4	52686513	chr4:52686513	rs4864890	t	c	0.2885	0.0318	0.0071	7.953e-06	52686513	51820347	4	51820347	4	51820347	*	Y	-1	4.47887
chr4:51820634:C:T	T	C	0.2591	0.02	0.2275	0.305	-0.0114	0.0111	0.3039	0	9.403	11	0.5847	440683	39106	401577	chr4	51820634	4	4	51820634	51820634	1	1	0.2591	228362	0.0775	4	51820634	*	rs4864897	Y	4	52686800	chr4:52686800	rs4864897	t	c	0.2875	0.032	0.0071	6.972e-06	52686800	51820634	4	51820634	4	51820634	*	Y	-1.02703	4.50704
chr4:51821157:C:A	A	C	0.2597	0.0197	0.228	0.3051	-0.0115	0.0111	0.3001	0	9.324	11	0.592	440683	39106	401577	chr4	51821157	4	4	51821157	51821157	1	1	0.2597	228891	0.0771	4	51821157	*	rs61794763	M	4	52687323	chr4:52687323	rs61794763	a	c	0.2878	0.0318	0.0071	7.953e-06	52687323	51821157	4	51821157	4	51821157	*	M	-1.03604	4.47887
chr4:51821773:T:G	T	G	0.7385	0.0192	0.6935	0.7716	0.0108	0.0111	0.3292	0	9.652	11	0.562	440683	39106	401577	chr4	51821773	4	4	51821773	51821773	1	1	0.2615	230477	0.0781	4	51821773	*	rs1910738	K	4	52687939	chr4:52687939	rs1910738	t	g	0.7115	-0.0319	0.0071	7.447e-06	52687939	51821773	4	51821773	4	51821773	*	K	0.972973	-4.49296
chr4:51822406:C:T	T	C	0.2605	0.0197	0.2282	0.306	-0.0125	0.0111	0.2593	0	9.112	11	0.6116	440683	39106	401577	chr4	51822406	4	4	51822406	51822406	1	1	0.2605	229596	0.0778	4	51822406	*	rs1910737	Y	4	52688572	chr4:52688572	rs1910737	t	c	0.2882	0.0318	0.0071	7.953e-06	52688572	51822406	4	51822406	4	51822406	*	Y	-1.12613	4.47887
chr4:51823809:C:G	C	G	0.7409	0.02	0.6951	0.7725	0.0115	0.0111	0.2989	0	9.547	11	0.5715	440683	39106	401577	chr4	51823809	4	4	51823809	51823809	1	1	0.2591	228362	0.0774	4	51823809	*	rs28718957	V	4	52689975	chr4:52689975	rs28718957	c	g	0.7125	-0.0321	0.0071	6.526e-06	52689975	51823809	4	51823809	4	51823809	*	V	1.03604	-4.52113
chr4:51827167:T:C	T	C	0.7393	0.0197	0.6942	0.7717	0.01	0.0111	0.3689	0	9.718	11	0.5559	440683	39106	401577	chr4	51827167	4	4	51827167	51827167	1	1	0.2607	229772	0.0775	4	51827167	*	rs4864954	Y	4	52693333	chr4:52693333	rs4864954	t	c	0.7107	-0.032	0.0071	6.972e-06	52693333	51827167	4	51827167	4	51827167	*	Y	0.900901	-4.50704
chr4:51827265:G:C	C	G	0.2599	0.0197	0.2281	0.3052	-0.0116	0.0111	0.2948	0	9.502	11	0.5756	440683	39106	401577	chr4	51827265	4	4	51827265	51827265	1	1	0.2599	229067	0.0771	4	51827265	*	rs4864533	S	4	52693431	chr4:52693431	rs4864533	c	g	0.288	0.0317	0.0071	8.492e-06	52693431	51827265	4	51827265	4	51827265	*	S	-1.04505	4.46479
chr4:51828535:T:A	A	T	0.2593	0.02	0.2276	0.3052	-0.0113	0.0111	0.3097	0	9.415	11	0.5837	440683	39106	401577	chr4	51828535	4	4	51828535	51828535	1	1	0.2593	228538	0.0776	4	51828535	*	rs7692487	W	4	52694701	chr4:52694701	rs7692487	a	t	0.2875	0.0321	0.0071	6.526e-06	52694701	51828535	4	51828535	4	51828535	*	W	-1.01802	4.52113
chr4:51829538:T:G	T	G	0.7393	0.0196	0.6944	0.771	0.0115	0.0111	0.2986	0	9.883	11	0.5409	440683	39106	401577	chr4	51829538	4	4	51829538	51829538	1	1	0.2607	229772	0.0766	4	51829538	*	rs6857462	K	4	52695704	chr4:52695704	rs6857462	t	g	0.7119	-0.032	0.0071	6.972e-06	52695704	51829538	4	51829538	4	51829538	*	K	1.03604	-4.50704
chr4:51830626:A:G	A	G	0.7353	0.0187	0.6932	0.7535	0.0108	0.0109	0.3229	0	9.991	11	0.5312	440683	39106	401577	chr4	51830626	4	4	51830626	51830626	1	1	0.2647	233298	0.0603	4	51830626	*	rs9998449	R	4	52696792	chr4:52696792	rs9998449	a	g	0.7105	-0.0323	0.0071	5.715e-06	52696792	51830626	4	51830626	4	51830626	*	R	0.990826	-4.5493
chr4:51832591:T:C	T	C	0.738	0.0199	0.6949	0.7722	0.0113	0.011	0.3037	0	9.97	11	0.5331	440683	39106	401577	chr4	51832591	4	4	51832591	51832591	1	1	0.262	230918	0.0773	4	51832591	*	rs1910740	B	4	52698757	chr4:52698757	rs1910740	t	c	0.7118	-0.0323	0.0071	5.715e-06	52698757	51832591	4	51832591	4	51832591	*	B	1.02727	-4.5493
chr4:51833158:T:A	A	T	0.2597	0.02	0.2278	0.3054	-0.0111	0.0111	0.3168	0	10.033	11	0.5274	440683	39106	401577	chr4	51833158	4	4	51833158	51833158	1	1	0.2597	228891	0.0776	4	51833158	*	rs11934566	W	4	52699324	chr4:52699324	rs11934566	a	t	0.2883	0.0327	0.0071	4.372e-06	52699324	51833158	4	51833158	4	51833158	*	W	-1	4.60563
chr4:51833594:C:G	C	G	0.7338	0.0198	0.6886	0.7677	0.0126	0.0111	0.2543	0	10.073	11	0.5238	440683	39106	401577	chr4	51833594	4	4	51833594	51833594	1	1	0.2662	234620	0.0791	4	51833594	*	rs6554321	S	4	52699760	chr4:52699760	rs6554321	c	g	0.7065	-0.0327	0.0071	4.372e-06	52699760	51833594	4	51833594	4	51833594	*	S	1.13514	-4.60563
chr4:51834472:G:A	A	G	0.2584	0.0198	0.2262	0.3038	-0.0118	0.0111	0.2863	0	10.043	11	0.5265	440683	39106	401577	chr4	51834472	4	4	51834472	51834472	1	1	0.2584	227745	0.0776	4	51834472	*	rs6835185	R	4	52700638	chr4:52700638	rs6835185	a	g	0.2867	0.0319	0.0071	7.447e-06	52700638	51834472	4	51834472	4	51834472	*	R	-1.06306	4.49296
chr4:51834605:T:C	T	C	0.7636	0.0211	0.7179	0.7899	0.0126	0.0114	0.2713	0	9.345	11	0.5901	440683	39106	401577	chr4	51834605	4	4	51834605	51834605	1	1	0.2364	208355	0.072	4	51834605	*	rs11947369	Y	4	52700771	chr4:52700771	rs11947369	t	c	0.7331	-0.0283	0.0073	0.0001128	52700771	51834605	4	51834605	4	51834605	*	Y	1.10526	-3.87671
chr4:51837099:T:C	T	C	0.739	0.0194	0.6944	0.7726	0.0114	0.011	0.2989	0	10.546	11	0.482	440683	39106	401577	chr4	51837099	4	4	51837099	51837099	1	1	0.261	230037	0.0782	4	51837099	*	rs6554329	Y	4	52703265	chr4:52703265	rs6554329	t	c	0.7121	-0.0323	0.0071	5.715e-06	52703265	51837099	4	51837099	4	51837099	*	Y	1.03636	-4.5493
chr4:51837864:T:G	T	G	0.7394	0.0199	0.6945	0.7725	0.0118	0.011	0.287	0	10.398	11	0.495	440683	39106	401577	chr4	51837864	4	4	51837864	51837864	1	1	0.2606	229684	0.078	4	51837864	*	rs61794764	K	4	52704030	chr4:52704030	rs61794764	t	g	0.7122	-0.0325	0.0071	5.001e-06	52704030	51837864	4	51837864	4	51837864	*	K	1.07273	-4.57746
chr4:51838815:C:A	A	C	0.2415	0.0115	0.215	0.2646	-0.0271	0.0124	0.02881	16	13.093	11	0.2873	440683	39106	401577	chr4	51838815	4	4	51838815	51838815	1	1	0.2415	212850	0.0496	4	51838815	*	rs11722990	M	4	52704981	chr4:52704981	rs11722990	a	c	0.2371	-0.0377	0.0088	1.815e-05	52704981	51838815	4	51838815	4	51838815	*	M	-2.18548	-4.28409
chr4:51838923:C:A	A	C	0.2593	0.02	0.2262	0.3043	-0.0121	0.011	0.2725	0	9.626	11	0.5643	440683	39106	401577	chr4	51838923	4	4	51838923	51838923	1	1	0.2593	228538	0.0781	4	51838923	*	rs2089181	M	4	52705089	chr4:52705089	rs2089181	a	c	0.2865	0.033	0.0071	3.57e-06	52705089	51838923	4	51838923	4	51838923	*	M	-1.1	4.64789
chr4:51839551:A:G	A	G	0.7626	0.0214	0.7172	0.7896	0.0116	0.0114	0.307	0	9.188	11	0.6046	440683	39106	401577	chr4	51839551	4	4	51839551	51839551	1	1	0.2374	209236	0.0724	4	51839551	*	rs1910742	R	4	52705717	chr4:52705717	rs1910742	a	g	0.7333	-0.0294	0.0072	4.711e-05	52705717	51839551	4	51839551	4	51839551	*	R	1.01754	-4.08333
chr4:51840104:A:G	A	G	0.7402	0.0201	0.6957	0.7737	0.0119	0.011	0.2808	0	9.569	11	0.5695	440683	39106	401577	chr4	51840104	4	4	51840104	51840104	1	1	0.2598	228979	0.078	4	51840104	*	rs10012987	R	4	52706270	chr4:52706270	rs10012987	a	g	0.7134	-0.0331	0.0071	3.335e-06	52706270	51840104	4	51840104	4	51840104	*	R	1.08182	-4.66197
chr4:51844078:T:G	T	G	0.74	0.0199	0.6956	0.773	0.0109	0.011	0.3242	0	9.519	11	0.5741	440683	39106	401577	chr4	51844078	4	4	51844078	51844078	1	1	0.26	229155	0.0774	4	51844078	*	rs6838249	K	4	52710244	chr4:52710244	rs6838249	t	g	0.7127	-0.0333	0.0071	2.909e-06	52710244	51844078	4	51844078	4	51844078	*	K	0.990909	-4.69014
chr4:51844747:A:G	A	G	0.7379	0.0192	0.694	0.7726	0.0104	0.011	0.3425	0	9.421	11	0.5831	440683	39106	401577	chr4	51844747	4	4	51844747	51844747	1	1	0.2621	231006	0.0786	4	51844747	*	rs10009426	R	4	52710913	chr4:52710913	rs10009426	a	g	0.7117	-0.0334	0.0071	2.717e-06	52710913	51844747	4	51844747	4	51844747	*	R	0.945455	-4.70423
chr4:51845019:G:A	A	G	0.264	0.0193	0.2273	0.3058	-0.0111	0.0109	0.3077	0	9.567	11	0.5697	440683	39106	401577	chr4	51845019	4	4	51845019	51845019	1	1	0.264	232681	0.0785	4	51845019	*	rs6824707	R	4	52711185	chr4:52711185	rs6824707	a	g	0.2882	0.0335	0.0071	2.536e-06	52711185	51845019	4	51845019	4	51845019	*	R	-1.01835	4.71831
chr4:51847884:C:A	A	C	0.2599	0.0197	0.2282	0.3041	-0.0112	0.011	0.3096	0	9.439	11	0.5814	440683	39106	401577	chr4	51847884	4	4	51847884	51847884	1	1	0.2599	229067	0.0759	4	51847884	*	rs4864614	M	4	52714050	chr4:52714050	rs4864614	a	c	0.2874	0.0332	0.007	2.216e-06	52714050	51847884	4	51847884	4	51847884	*	M	-1.01818	4.74286
