## Supplementary Tables for "Genomics link obesity and type 2 diabetes to Alzheimer’s disease to unveil novel biological insights": Table S2.xlsx (part 194 of 245)

### Sheet: AD2_T2D (continued)
Supplementary Table. Overlapped chromosome positions in build 38. AD2: pval threshold of 5e-8. T2D: pval threshold of 5e-4.
chr4:51847956:C:T	T	C	0.2599	0.0197	0.2282	0.3042	-0.0111	0.011	0.3152	0	9.364	11	0.5883	440683	39106	401577	chr4	51847956	4	4	51847956	51847956	1	1	0.2599	229067	0.076	4	51847956	*	rs4865195	Y	4	52714122	chr4:52714122	rs4865195	t	c	0.2874	0.0332	0.007	2.216e-06	52714122	51847956	4	51847956	4	51847956	*	Y	-1.00909	4.74286
chr4:51848078:T:C	T	C	0.7401	0.0197	0.6958	0.7719	0.0111	0.011	0.3119	0	9.276	11	0.5964	440683	39106	401577	chr4	51848078	4	4	51848078	51848078	1	1	0.2599	229067	0.0761	4	51848078	*	rs6817312	Y	4	52714244	chr4:52714244	rs6817312	t	c	0.7126	-0.0333	0.007	2.065e-06	52714244	51848078	4	51848078	4	51848078	*	Y	1.00909	-4.75714
chr4:51848345:C:G	C	G	0.74	0.0197	0.6958	0.7718	0.0112	0.011	0.308	0	9.455	11	0.58	440683	39106	401577	chr4	51848345	4	4	51848345	51848345	1	1	0.26	229155	0.076	4	51848345	*	rs6851073	S	4	52714511	chr4:52714511	rs6851073	c	g	0.7126	-0.0332	0.007	2.216e-06	52714511	51848345	4	51848345	4	51848345	*	S	1.01818	-4.74286
chr4:51849040:G:A	A	G	0.2599	0.0199	0.2281	0.3044	-0.0113	0.011	0.3048	0	9.308	11	0.5935	440683	39106	401577	chr4	51849040	4	4	51849040	51849040	1	1	0.2599	229067	0.0763	4	51849040	*	rs28541599	R	4	52715206	chr4:52715206	rs28541599	a	g	0.2875	0.0333	0.0071	2.909e-06	52715206	51849040	4	51849040	4	51849040	*	R	-1.02727	4.69014
chr4:51849498:G:A	A	G	0.26	0.0198	0.2282	0.3044	-0.0114	0.011	0.3025	0	9.304	11	0.5938	440683	39106	401577	chr4	51849498	4	4	51849498	51849498	1	1	0.26	229155	0.0762	4	51849498	*	rs17657367	R	4	52715664	chr4:52715664	rs17657367	a	g	0.2875	0.0331	0.007	2.377e-06	52715664	51849498	4	51849498	4	51849498	*	R	-1.03636	4.72857
chr4:51849774:A:G	A	G	0.4349	0.0102	0.39	0.455	-0.0071	0.0098	0.4689	0	9.219	11	0.6017	440683	39106	401577	chr4	51849774	4	4	51849774	51849774	1	1	0.4349	383306	0.065	4	51849774	*	rs6837103	R	4	52715940	chr4:52715940	rs6837103	a	g	0.4389	0.0282	0.0065	1.398e-05	52715940	51849774	4	51849774	4	51849774	*	R	-0.72449	4.33846
chr4:51860928:T:C	T	C	0.7396	0.0197	0.6955	0.7705	0.0112	0.011	0.3111	0	9.039	11	0.6183	440683	39106	401577	chr4	51860928	4	4	51860928	51860928	1	1	0.2604	229508	0.075	4	51860928	*	rs1875921	Y	4	52727094	chr4:52727094	rs1875921	t	c	0.7121	-0.0326	0.0071	4.676e-06	52727094	51860928	4	51860928	4	51860928	*	Y	1.01818	-4.59155
chr4:51861887:T:C	T	C	0.738	0.0187	0.6954	0.7712	0.0118	0.011	0.2838	0	9.17	11	0.6062	440683	39106	401577	chr4	51861887	4	4	51861887	51861887	1	1	0.262	230918	0.0758	4	51861887	*	rs56876690	Y	4	52728053	chr4:52728053	rs56876690	t	c	0.7124	-0.0319	0.007	5.432e-06	52728053	51861887	4	51861887	4	51861887	*	Y	1.07273	-4.55714
chr4:51862158:G:T	T	G	0.236	0.0208	0.2098	0.2794	-0.0144	0.0114	0.208	0	8.057	11	0.7082	440683	39106	401577	chr4	51862158	4	4	51862158	51862158	1	1	0.236	208002	0.0696	4	51862158	*	rs6856974	K	4	52728324	chr4:52728324	rs6856974	t	g	0.2652	0.0281	0.0072	0.0001004	52728324	51862158	4	51862158	4	51862158	*	K	-1.26316	3.90278
chr4:51862474:T:C	T	C	0.7611	0.0198	0.7177	0.7874	0.0143	0.0113	0.2065	0	8.202	11	0.6951	440683	39106	401577	chr4	51862474	4	4	51862474	51862474	1	1	0.2389	210558	0.0697	4	51862474	*	rs6829208	Y	4	52728640	chr4:52728640	rs6829208	t	c	0.7343	-0.0283	0.0072	8.957e-05	52728640	51862474	4	51862474	4	51862474	*	Y	1.26549	-3.93056
chr4:51862976:A:G	A	G	0.7404	0.0194	0.6969	0.7723	0.0128	0.011	0.2446	0	8.633	11	0.6557	440683	39106	401577	chr4	51862976	4	4	51862976	51862976	1	1	0.2596	228803	0.0754	4	51862976	*	rs57096052	R	4	52729142	chr4:52729142	rs57096052	a	g	0.7136	-0.0321	0.0071	6.526e-06	52729142	51862976	4	51862976	4	51862976	*	R	1.16364	-4.52113
chr4:51865952:G:C	C	G	0.2593	0.0193	0.2262	0.3029	-0.0123	0.011	0.2658	0	8.869	11	0.6339	440683	39106	401577	chr4	51865952	4	4	51865952	51865952	1	1	0.2593	228538	0.0767	4	51865952	*	rs4865381	B	4	52732118	chr4:52732118	rs4865381	c	g	0.2859	0.0325	0.0071	5.001e-06	52732118	51865952	4	51865952	4	51865952	*	B	-1.11818	4.57746
chr4:51866024:G:T	T	G	0.2593	0.0193	0.2262	0.3029	-0.0122	0.011	0.2676	0	8.935	11	0.6279	440683	39106	401577	chr4	51866024	4	4	51866024	51866024	1	1	0.2593	228538	0.0767	4	51866024	*	rs4865382	K	4	52732190	chr4:52732190	rs4865382	t	g	0.286	0.0324	0.007	3.863e-06	52732190	51866024	4	51866024	4	51866024	*	K	-1.10909	4.62857
chr4:51869092:G:C	C	G	0.2324	0.018	0.2043	0.2711	-0.0069	0.0115	0.5462	12.9	12.63	11	0.3182	440683	39106	401577	chr4	51869092	4	4	51869092	51869092	1	1	0.2324	204829	0.0668	4	51869092	*	rs6820004	S	4	52735258	chr4:52735258	rs6820004	c	g	0.26	0.0315	0.0073	1.724e-05	52735258	51869092	4	51869092	4	51869092	*	S	-0.6	4.31507
chr4:51869318:G:A	A	G	0.2327	0.018	0.2046	0.2712	-0.0068	0.0115	0.5515	15.2	12.978	11	0.2948	440683	39106	401577	chr4	51869318	4	4	51869318	51869318	1	1	0.2327	205094	0.0666	4	51869318	*	rs6820424	R	4	52735484	chr4:52735484	rs6820424	a	g	0.2599	0.0321	0.0073	1.188e-05	52735484	51869318	4	51869318	4	51869318	*	R	-0.591304	4.39726
chr4:51872753:C:T	T	C	0.2597	0.0192	0.2275	0.3028	-0.0125	0.011	0.2571	0	8.913	11	0.6299	440683	39106	401577	chr4	51872753	4	4	51872753	51872753	1	1	0.2597	228891	0.0753	4	51872753	*	rs2319744	Y	4	52738919	chr4:52738919	rs2319744	t	c	0.2861	0.0321	0.007	4.742e-06	52738919	51872753	4	51872753	4	51872753	*	Y	-1.13636	4.58571
chr4:51872806:T:C	T	C	0.7822	0.0199	0.7425	0.8107	0.0093	0.0118	0.4315	0	9.649	11	0.5622	440683	39106	401577	chr4	51872806	4	4	51872806	51872806	1	1	0.2178	191962	0.0682	4	51872806	*	rs61794805	Y	4	52738972	chr4:52738972	rs61794805	t	c	0.7507	-0.0292	0.0074	8.567e-05	52738972	51872806	4	51872806	4	51872806	*	Y	0.788136	-3.94595
chr4:51880963:A:C	A	C	0.7394	0.0191	0.6963	0.7722	0.0128	0.011	0.243	0	8.241	11	0.6915	440683	39106	401577	chr4	51880963	4	4	51880963	51880963	1	1	0.2606	229684	0.0759	4	51880963	*	rs10030677	M	4	52747129	chr4:52747129	rs10030677	a	c	0.7134	-0.0325	0.007	3.606e-06	52747129	51880963	4	51880963	4	51880963	*	M	1.16364	-4.64286
chr4:51881408:G:A	A	G	0.2612	0.0194	0.2261	0.3026	-0.0132	0.0109	0.2285	0	8.984	11	0.6234	440683	39106	401577	chr4	51881408	4	4	51881408	51881408	1	1	0.2612	230213	0.0765	4	51881408	*	rs6818147	R	4	52747574	chr4:52747574	rs6818147	a	g	0.2858	0.0328	0.007	2.93e-06	52747574	51881408	4	51881408	4	51881408	*	R	-1.21101	4.68571
chr4:51884486:G:T	T	G	0.2594	0.0193	0.2262	0.3027	-0.0124	0.011	0.2617	0	9.079	11	0.6146	440683	39106	401577	chr4	51884486	4	4	51884486	51884486	1	1	0.2594	228626	0.0765	4	51884486	*	rs10434449	K	4	52750652	chr4:52750652	rs10434449	t	g	0.2858	0.0327	0.007	3.141e-06	52750652	51884486	4	51884486	4	51884486	*	K	-1.12727	4.67143
chr4:51886080:G:A	A	G	0.2593	0.0193	0.2261	0.3027	-0.0122	0.011	0.2661	0	8.972	11	0.6245	440683	39106	401577	chr4	51886080	4	4	51886080	51886080	1	1	0.2593	228538	0.0766	4	51886080	*	rs7658794	R	4	52752246	chr4:52752246	rs7658794	a	g	0.2858	0.0328	0.007	2.93e-06	52752246	51886080	4	51886080	4	51886080	*	R	-1.10909	4.68571
chr4:51886646:A:T	A	T	0.7383	0.0186	0.6953	0.7729	0.0123	0.011	0.262	0	9.351	11	0.5895	440683	39106	401577	chr4	51886646	4	4	51886646	51886646	1	1	0.2617	230653	0.0776	4	51886646	*	rs2271046	W	4	52752812	chr4:52752812	rs2271046	a	t	0.7132	-0.0327	0.007	3.141e-06	52752812	51886646	4	51886646	4	51886646	*	W	1.11818	-4.67143
chr4:51886952:G:A	A	G	0.2595	0.0193	0.2263	0.3029	-0.0126	0.011	0.2529	0	9.181	11	0.6052	440683	39106	401577	chr4	51886952	4	4	51886952	51886952	1	1	0.2595	228714	0.0766	4	51886952	*	rs7665231	R	4	52753118	chr4:52753118	rs7665231	a	g	0.2859	0.0328	0.007	2.93e-06	52753118	51886952	4	51886952	4	51886952	*	R	-1.14545	4.68571
chr4:51888081:A:G	A	G	0.7631	0.0206	0.719	0.7897	0.0133	0.0114	0.2407	0	8.66	11	0.6533	440683	39106	401577	chr4	51888081	4	4	51888081	51888081	1	1	0.2369	208796	0.0707	4	51888081	*	rs9991392	R	4	52754247	chr4:52754247	rs9991392	a	g	0.735	-0.0289	0.0072	6.326e-05	52754247	51888081	4	51888081	4	51888081	*	R	1.16667	-4.01389
chr4:51889048:G:A	A	G	0.2593	0.0192	0.2261	0.3025	-0.0126	0.011	0.2529	0	9.112	11	0.6116	440683	39106	401577	chr4	51889048	4	4	51889048	51889048	1	1	0.2593	228538	0.0764	4	51889048	*	rs28712298	R	4	52755214	chr4:52755214	rs28712298	a	g	0.2857	0.0327	0.007	3.141e-06	52755214	51889048	4	51889048	4	51889048	*	R	-1.14545	4.67143
chr4:51892128:C:T	T	C	0.2848	0.0203	0.2545	0.3265	-0.0172	0.0107	0.1076	0	8.239	11	0.6918	440683	39106	401577	chr4	51892128	4	4	51892128	51892128	1	1	0.2848	251013	0.072	4	51892128	*	rs4865414	Y	4	52758294	chr4:52758294	rs4865414	t	c	0.3123	0.0315	0.0069	5.155e-06	52758294	51892128	4	51892128	4	51892128	*	Y	-1.60748	4.56522
chr4:51892337:G:A	A	G	0.2833	0.0205	0.2546	0.3278	-0.0164	0.0108	0.1273	0	8.16	11	0.6989	440683	39106	401577	chr4	51892337	4	4	51892337	51892337	1	1	0.2833	249691	0.0732	4	51892337	*	rs4865416	R	4	52758503	chr4:52758503	rs4865416	a	g	0.3126	0.0312	0.007	8.685e-06	52758503	51892337	4	51892337	4	51892337	*	R	-1.51852	4.45714
chr4:51897044:C:A	A	C	0.2631	0.0184	0.2277	0.3055	-0.0148	0.011	0.1778	0	8.946	11	0.6269	440683	39106	401577	chr4	51897044	4	4	51897044	51897044	1	1	0.2631	231887	0.0778	4	51897044	*	rs28540089	M	4	52763210	chr4:52763210	rs28540089	a	c	0.2881	0.034	0.007	1.255e-06	52763210	51897044	4	51897044	4	51897044	*	M	-1.34545	4.85714
chr4:51897847:A:G	A	G	0.7615	0.0203	0.718	0.789	0.0161	0.0113	0.157	0	8.42	11	0.6753	440683	39106	401577	chr4	51897847	4	4	51897847	51897847	1	1	0.2385	210206	0.071	4	51897847	*	rs7672724	R	4	52764013	chr4:52764013	rs7672724	a	g	0.7337	-0.0301	0.0072	3.094e-05	52764013	51897847	4	51897847	4	51897847	*	R	1.42478	-4.18056
chr4:51899554:T:G	T	G	0.736	0.0186	0.6935	0.7714	0.0145	0.011	0.1856	0	8.874	11	0.6336	440683	39106	401577	chr4	51899554	4	4	51899554	51899554	1	1	0.264	232681	0.0779	4	51899554	*	rs2271045	K	4	52765720	chr4:52765720	rs2271045	t	g	0.7108	-0.0345	0.007	8.744e-07	52765720	51899554	4	51899554	4	51899554	*	K	1.31818	-4.92857
chr4:51900137:T:G	T	G	0.736	0.0181	0.6943	0.7713	0.0152	0.011	0.1639	0	8.931	11	0.6283	440683	39106	401577	chr4	51900137	4	4	51900137	51900137	1	1	0.264	232681	0.077	4	51900137	*	rs4568291	K	4	52766303	chr4:52766303	rs4568291	t	g	0.7116	-0.034	0.007	1.255e-06	52766303	51900137	4	51900137	4	51900137	*	K	1.38182	-4.85714
chr4:51902539:C:T	T	C	0.2614	0.0187	0.227	0.3037	-0.0152	0.011	0.167	0	8.903	11	0.6308	440683	39106	401577	chr4	51902539	4	4	51902539	51902539	1	1	0.2614	230389	0.0767	4	51902539	*	rs28767179	Y	4	52768705	chr4:52768705	rs28767179	t	c	0.2872	0.0337	0.007	1.556e-06	52768705	51902539	4	51902539	4	51902539	*	Y	-1.38182	4.81429
chr4:51903959:A:T	A	T	0.7359	0.018	0.6943	0.7708	0.0153	0.0109	0.1631	0	8.869	11	0.634	440683	39106	401577	chr4	51903959	4	4	51903959	51903959	1	1	0.2641	232769	0.0765	4	51903959	*	rs6554058	W	4	52770125	chr4:52770125	rs6554058	a	t	0.7115	-0.0337	0.007	1.556e-06	52770125	51903959	4	51903959	4	51903959	*	W	1.40367	-4.81429
chr4:51904927:C:T	T	C	0.2636	0.0181	0.2276	0.3055	-0.0149	0.0109	0.1739	0	8.941	11	0.6273	440683	39106	401577	chr4	51904927	4	4	51904927	51904927	1	1	0.2636	232328	0.0779	4	51904927	*	rs7674922	Y	4	52771093	chr4:52771093	rs7674922	t	c	0.2882	0.0336	0.007	1.67e-06	52771093	51904927	4	51904927	4	51904927	*	Y	-1.36697	4.8
chr4:51906263:G:A	A	G	0.261	0.0191	0.2279	0.3037	-0.0148	0.011	0.1781	0	8.692	11	0.6503	440683	39106	401577	chr4	51906263	4	4	51906263	51906263	1	1	0.261	230037	0.0758	4	51906263	*	rs6825315	R	4	52772429	chr4:52772429	rs6825315	a	g	0.2875	0.0335	0.007	1.793e-06	52772429	51906263	4	51906263	4	51906263	*	R	-1.34545	4.78571
chr4:51906818:T:C	T	C	0.7355	0.0179	0.6942	0.7707	0.0153	0.0109	0.1612	0	8.877	11	0.6333	440683	39106	401577	chr4	51906818	4	4	51906818	51906818	1	1	0.2645	233121	0.0765	4	51906818	*	rs6812882	Y	4	52772984	chr4:52772984	rs6812882	t	c	0.711	-0.0339	0.007	1.349e-06	52772984	51906818	4	51906818	4	51906818	*	Y	1.40367	-4.84286
chr4:51907008:G:A	A	G	0.2615	0.019	0.2283	0.3041	-0.0149	0.011	0.1735	0	8.771	11	0.643	440683	39106	401577	chr4	51907008	4	4	51907008	51907008	1	1	0.2615	230477	0.0758	4	51907008	*	rs6831688	R	4	52773174	chr4:52773174	rs6831688	a	g	0.2879	0.0339	0.007	1.349e-06	52773174	51907008	4	51907008	4	51907008	*	R	-1.35455	4.84286
chr4:51910735:A:G	A	G	0.7365	0.0181	0.6947	0.7704	0.0146	0.011	0.1818	0	9.175	11	0.6057	440683	39106	401577	chr4	51910735	4	4	51910735	51910735	1	1	0.2635	232240	0.0757	4	51910735	*	rs6554060	R	4	52776901	chr4:52776901	rs6554060	a	g	0.7118	-0.0341	0.007	1.168e-06	52776901	51910735	4	51910735	4	51910735	*	R	1.32727	-4.87143
chr4:51913882:G:C	C	G	0.2638	0.018	0.2279	0.3057	-0.0148	0.0109	0.1752	0	8.934	11	0.628	440683	39106	401577	chr4	51913882	4	4	51913882	51913882	1	1	0.2638	232504	0.0778	4	51913882	*	rs13531	S	4	52780048	chr4:52780048	rs13531	c	g	0.2882	0.0339	0.007	1.349e-06	52780048	51913882	4	51913882	4	51913882	*	S	-1.3578	4.84286
chr4:51915593:T:C	T	C	0.7639	0.0198	0.7215	0.7911	0.0153	0.0114	0.1795	0	8.833	11	0.6373	440683	39106	401577	chr4	51915593	4	4	51915593	51915593	1	1	0.2361	208091	0.0696	4	51915593	*	rs17611623	Y	4	52781759	chr4:52781759	rs17611623	t	c	0.7363	-0.0318	0.0072	1.074e-05	52781759	51915593	4	51915593	4	51915593	*	Y	1.34211	-4.41667
chr4:51918512:A:G	A	G	0.7366	0.0181	0.6965	0.7729	0.0149	0.0109	0.1698	0	8.676	11	0.6517	440683	39106	401577	chr4	51918512	4	4	51918512	51918512	1	1	0.2634	232152	0.0764	4	51918512	*	rs6852236	R	4	52784678	chr4:52784678	rs6852236	a	g	0.7129	-0.0339	0.007	1.349e-06	52784678	51918512	4	51918512	4	51918512	*	R	1.36697	-4.84286
chr4:51922391:G:A	A	G	0.2536	0.019	0.2225	0.2955	-0.0147	0.0111	0.1845	0	9.509	11	0.575	440683	39106	401577	chr4	51922391	4	4	51922391	51922391	1	1	0.2536	223514	0.073	4	51922391	*	rs1607601	R	4	52788557	chr4:52788557	rs1607601	a	g	0.2791	0.0346	0.0071	1.176e-06	52788557	51922391	4	51922391	4	51922391	*	R	-1.32432	4.87324
chr4:51922656:A:G	A	G	0.7609	0.0201	0.718	0.7887	0.0161	0.0113	0.1561	0	8.536	11	0.6646	440683	39106	401577	chr4	51922656	4	4	51922656	51922656	1	1	0.2391	210735	0.0707	4	51922656	*	rs28875284	R	4	52788822	chr4:52788822	rs28875284	a	g	0.7337	-0.0308	0.0072	2.014e-05	52788822	51922656	4	51922656	4	51922656	*	R	1.42478	-4.27778
chr4:51922821:G:C	C	G	0.2638	0.0187	0.2296	0.305	-0.0158	0.011	0.1503	0	9.191	11	0.6043	440683	39106	401577	chr4	51922821	4	4	51922821	51922821	1	1	0.2638	232504	0.0754	4	51922821	*	rs61232458	S	4	52788987	chr4:52788987	rs61232458	c	g	0.2898	0.0351	0.007	5.629e-07	52788987	51922821	4	51922821	4	51922821	*	S	-1.43636	5.01429
chr4:51926613:G:C	C	G	0.2642	0.0178	0.2281	0.3056	-0.0153	0.0109	0.1604	0	8.899	11	0.6312	440683	39106	401577	chr4	51926613	4	4	51926613	51926613	1	1	0.2642	232857	0.0775	4	51926613	*	rs4864722	S	4	52792779	chr4:52792779	rs4864722	c	g	0.2884	0.0343	0.007	1.011e-06	52792779	51926613	4	51926613	4	51926613	*	S	-1.40367	4.9
chr4:51929238:A:G	A	G	0.7445	0.0182	0.7033	0.7768	0.0141	0.0111	0.2031	0	10.22	11	0.5107	440683	39106	401577	chr4	51929238	4	4	51929238	51929238	1	1	0.2555	225189	0.0735	4	51929238	*	rs11944817	R	4	52795404	chr4:52795404	rs11944817	a	g	0.7204	-0.0347	0.0071	1.095e-06	52795404	51929238	4	51929238	4	51929238	*	R	1.27027	-4.88732
chr4:51931799:T:A	A	T	0.2638	0.0181	0.228	0.3056	-0.0151	0.0109	0.1677	0	9.133	11	0.6096	440683	39106	401577	chr4	51931799	4	4	51931799	51931799	1	1	0.2638	232504	0.0776	4	51931799	*	rs28600948	W	4	52797965	chr4:52797965	rs28600948	a	t	0.2884	0.0344	0.007	9.403e-07	52797965	51931799	4	51931799	4	51931799	*	W	-1.38532	4.91429
chr4:51932458:T:C	T	C	0.735	0.0173	0.6944	0.7719	0.0159	0.0109	0.1447	0	9.004	11	0.6215	440683	39106	401577	chr4	51932458	4	4	51932458	51932458	1	1	0.265	233562	0.0775	4	51932458	*	rs1996617	Y	4	52798624	chr4:52798624	rs1996617	t	c	0.7115	-0.0345	0.007	8.744e-07	52798624	51932458	4	51932458	4	51932458	*	Y	1.45872	-4.92857
chr4:51934132:T:C	T	C	0.7438	0.0181	0.7026	0.7764	0.0141	0.0111	0.2026	0	9.774	11	0.5508	440683	39106	401577	chr4	51934132	4	4	51934132	51934132	1	1	0.2562	225806	0.0738	4	51934132	*	rs10029260	Y	4	52800298	chr4:52800298	rs10029260	t	c	0.7199	-0.0347	0.0071	1.095e-06	52800298	51934132	4	51934132	4	51934132	*	Y	1.27027	-4.88732
chr4:51934717:T:G	T	G	0.7437	0.0179	0.7029	0.7766	0.0139	0.0111	0.2098	0	9.669	11	0.5604	440683	39106	401577	chr4	51934717	4	4	51934717	51934717	1	1	0.2563	225894	0.0737	4	51934717	*	rs1401719	K	4	52800883	chr4:52800883	rs1401719	t	g	0.72	-0.0343	0.0071	1.453e-06	52800883	51934717	4	51934717	4	51934717	*	K	1.25225	-4.83099
chr4:51934930:C:T	T	C	0.2314	0.0196	0.2013	0.2718	-0.0168	0.0115	0.1412	0	9.089	11	0.6137	440683	39106	401577	chr4	51934930	4	4	51934930	51934930	1	1	0.2314	203948	0.0705	4	51934930	*	rs1401718	Y	4	52801096	chr4:52801096	rs1401718	t	c	0.2585	0.0308	0.0073	2.641e-05	52801096	51934930	4	51934930	4	51934930	*	Y	-1.46087	4.21918
chr4:51935037:A:C	A	C	0.7464	0.0189	0.7046	0.7774	0.0147	0.0111	0.1857	0	9.418	11	0.5834	440683	39106	401577	chr4	51935037	4	4	51935037	51935037	1	1	0.2536	223514	0.0728	4	51935037	*	rs11133250	M	4	52801203	chr4:52801203	rs11133250	a	c	0.7209	-0.0345	0.0071	1.262e-06	52801203	51935037	4	51935037	4	51935037	*	M	1.32432	-4.85915
chr4:51938775:G:A	A	G	0.2617	0.0187	0.2274	0.3038	-0.0154	0.011	0.1588	0	8.988	11	0.623	440683	39106	401577	chr4	51938775	4	4	51938775	51938775	1	1	0.2617	230653	0.0764	4	51938775	*	rs11133255	R	4	52804941	chr4:52804941	rs11133255	a	g	0.2875	0.0341	0.007	1.168e-06	52804941	51938775	4	51938775	4	51938775	*	R	-1.4	4.87143
chr4:51940948:G:A	A	G	0.2564	0.0182	0.2293	0.2982	-0.0136	0.0111	0.219	0	9.759	11	0.5522	440683	39106	401577	chr4	51940948	4	4	51940948	51940948	1	1	0.2564	225982	0.0689	4	51940948	*	rs2319745	R	4	52807114	chr4:52807114	rs2319745	a	g	0.2806	0.0367	0.0073	5.517e-07	52807114	51940948	4	51940948	4	51940948	*	R	-1.22523	5.0274
chr4:51941079:C:T	T	C	0.2558	0.0182	0.2289	0.2966	-0.0138	0.0111	0.2112	0	10.366	11	0.4978	440683	39106	401577	chr4	51941079	4	4	51941079	51941079	1	1	0.2558	225453	0.0677	4	51941079	*	rs1814952	Y	4	52807245	chr4:52807245	rs1814952	t	c	0.2796	0.0343	0.0071	1.453e-06	52807245	51941079	4	51941079	4	51941079	*	Y	-1.24324	4.83099
chr4:51943037:T:A	A	T	0.2559	0.0181	0.229	0.2966	-0.0143	0.0111	0.1975	0	10.692	11	0.4695	440683	39106	401577	chr4	51943037	4	4	51943037	51943037	1	1	0.2559	225542	0.0676	4	51943037	*	rs1316498	W	4	52809203	chr4:52809203	rs1316498	a	t	0.2797	0.0345	0.0071	1.262e-06	52809203	51943037	4	51943037	4	51943037	*	W	-1.28829	4.85915
chr4:51943539:A:G	A	G	0.7365	0.0181	0.6951	0.7661	0.015	0.0109	0.1701	0	9.984	11	0.5318	440683	39106	401577	chr4	51943539	4	4	51943539	51943539	1	1	0.2635	232240	0.071	4	51943539	*	rs6854028	R	4	52809705	chr4:52809705	rs6854028	a	g	0.712	-0.0341	0.007	1.168e-06	52809705	51943539	4	51943539	4	51943539	*	R	1.37615	-4.87143
chr4:51943714:A:G	A	G	0.7357	0.018	0.6944	0.7657	0.0154	0.0109	0.1599	0	9.504	11	0.5754	440683	39106	401577	chr4	51943714	4	4	51943714	51943714	1	1	0.2643	232945	0.0713	4	51943714	*	rs6854398	R	4	52809880	chr4:52809880	rs6854398	a	g	0.7116	-0.0343	0.007	1.011e-06	52809880	51943714	4	51943714	4	51943714	*	R	1.41284	-4.9
chr4:51944045:T:C	T	C	0.7364	0.0181	0.6951	0.7661	0.0153	0.0109	0.162	0	9.913	11	0.5382	440683	39106	401577	chr4	51944045	4	4	51944045	51944045	1	1	0.2636	232328	0.071	4	51944045	*	rs6829435	Y	4	52810211	chr4:52810211	rs6829435	t	c	0.712	-0.0341	0.007	1.168e-06	52810211	51944045	4	51944045	4	51944045	*	Y	1.40367	-4.87143
chr4:51944141:T:C	T	C	0.7353	0.0173	0.6951	0.766	0.0156	0.0109	0.1525	0	9.869	11	0.5422	440683	39106	401577	chr4	51944141	4	4	51944141	51944141	1	1	0.2647	233298	0.0709	4	51944141	*	rs6829655	Y	4	52810307	chr4:52810307	rs6829655	t	c	0.712	-0.0342	0.007	1.087e-06	52810307	51944141	4	51944141	4	51944141	*	Y	1.43119	-4.88571
chr4:51945804:C:T	T	C	0.2568	0.0173	0.229	0.2967	-0.0146	0.011	0.186	0	10.794	11	0.4607	440683	39106	401577	chr4	51945804	4	4	51945804	51945804	1	1	0.2568	226335	0.0677	4	51945804	*	rs4864746	Y	4	52811970	chr4:52811970	rs4864746	t	c	0.2797	0.0345	0.0071	1.262e-06	52811970	51945804	4	51945804	4	51945804	*	Y	-1.32727	4.85915
chr4:51946828:A:T	A	T	0.7457	0.0188	0.7046	0.7715	0.0148	0.0111	0.1822	0	10.102	11	0.5212	440683	39106	401577	chr4	51946828	4	4	51946828	51946828	1	1	0.2543	224131	0.0669	4	51946828	*	rs1607600	W	4	52812994	chr4:52812994	rs1607600	a	t	0.7209	-0.0345	0.0071	1.262e-06	52812994	51946828	4	51946828	4	51946828	*	W	1.33333	-4.85915
chr4:51947707:G:C	C	G	0.2466	0.0185	0.2204	0.2873	-0.0118	0.0112	0.2925	0	10.12	11	0.5197	440683	39106	401577	chr4	51947707	4	4	51947707	51947707	1	1	0.2466	217345	0.0669	4	51947707	*	rs9759557	V	4	52813873	chr4:52813873	rs9759557	c	g	0.2724	0.0347	0.0072	1.562e-06	52813873	51947707	4	51947707	4	51947707	*	V	-1.05357	4.81944
chr4:51947876:T:C	T	C	0.7437	0.0178	0.7033	0.771	0.0142	0.0111	0.1981	3	11.342	11	0.4151	440683	39106	401577	chr4	51947876	4	4	51947876	51947876	1	1	0.2563	225894	0.0677	4	51947876	*	rs9760874	Y	4	52814042	chr4:52814042	rs9760874	t	c	0.7204	-0.0346	0.0071	1.176e-06	52814042	51947876	4	51947876	4	51947876	*	Y	1.27928	-4.87324
chr4:51948019:T:C	T	C	0.7458	0.0188	0.7046	0.7716	0.0145	0.0111	0.1912	0	10.227	11	0.5101	440683	39106	401577	chr4	51948019	4	4	51948019	51948019	1	1	0.2542	224043	0.067	4	51948019	*	rs9761057	Y	4	52814185	chr4:52814185	rs9761057	t	c	0.721	-0.0346	0.0071	1.176e-06	52814185	51948019	4	51948019	4	51948019	*	Y	1.30631	-4.87324
chr4:51948693:G:C	C	G	0.2566	0.0181	0.2293	0.2973	-0.0144	0.0111	0.1941	0	10.225	11	0.5103	440683	39106	401577	chr4	51948693	4	4	51948693	51948693	1	1	0.2566	226159	0.068	4	51948693	*	rs11932189	S	4	52814859	chr4:52814859	rs11932189	c	g	0.28	0.0348	0.0071	1.02e-06	52814859	51948693	4	51948693	4	51948693	*	S	-1.2973	4.90141
chr4:51949067:G:C	C	G	0.2566	0.0181	0.2293	0.2973	-0.0144	0.0111	0.1915	0	10.195	11	0.513	440683	39106	401577	chr4	51949067	4	4	51949067	51949067	1	1	0.2566	226159	0.068	4	51949067	*	rs28787423	S	4	52815233	chr4:52815233	rs28787423	c	g	0.28	0.0348	0.0071	1.02e-06	52815233	51949067	4	51949067	4	51949067	*	S	-1.2973	4.90141
chr4:51949077:G:A	A	G	0.2566	0.0181	0.2293	0.2974	-0.0146	0.0111	0.1868	0	10.19	11	0.5134	440683	39106	401577	chr4	51949077	4	4	51949077	51949077	1	1	0.2566	226159	0.0681	4	51949077	*	rs11933311	R	4	52815243	chr4:52815243	rs11933311	a	g	0.2801	0.0347	0.0071	1.095e-06	52815243	51949077	4	51949077	4	51949077	*	R	-1.31532	4.88732
chr4:51949106:G:A	A	G	0.2542	0.0188	0.2285	0.2954	-0.0148	0.0111	0.1808	0	10.066	11	0.5244	440683	39106	401577	chr4	51949106	4	4	51949106	51949106	1	1	0.2542	224043	0.0669	4	51949106	*	rs28797882	R	4	52815272	chr4:52815272	rs28797882	a	g	0.279	0.0346	0.0071	1.176e-06	52815272	51949106	4	51949106	4	51949106	*	R	-1.33333	4.87324
chr4:51949140:T:C	T	C	0.7458	0.0188	0.7046	0.7715	0.0148	0.0111	0.1808	0	10.067	11	0.5244	440683	39106	401577	chr4	51949140	4	4	51949140	51949140	1	1	0.2542	224043	0.0669	4	51949140	*	rs146705911	Y	4	52815306	chr4:52815306	rs146705911	t	c	0.721	-0.0346	0.0071	1.176e-06	52815306	51949140	4	51949140	4	51949140	*	Y	1.33333	-4.87324
chr4:51949755:A:G	A	G	0.7434	0.0181	0.7025	0.7704	0.0142	0.0111	0.1985	0	10.29	11	0.5045	440683	39106	401577	chr4	51949755	4	4	51949755	51949755	1	1	0.2566	226159	0.0679	4	51949755	*	rs113978837	R	4	52815921	chr4:52815921	rs113978837	a	g	0.7199	-0.0348	0.0071	1.02e-06	52815921	51949755	4	51949755	4	51949755	*	R	1.27928	-4.90141
chr4:51952037:T:G	T	G	0.7364	0.0181	0.6949	0.766	0.0152	0.0109	0.1638	0	9.886	11	0.5407	440683	39106	401577	chr4	51952037	4	4	51952037	51952037	1	1	0.2636	232328	0.0711	4	51952037	*	rs2102277	K	4	52818203	chr4:52818203	rs2102277	t	g	0.712	-0.0342	0.007	1.087e-06	52818203	51952037	4	51952037	4	51952037	*	K	1.3945	-4.88571
chr4:51952317:T:C	T	C	0.7357	0.018	0.6944	0.7657	0.0155	0.0109	0.1571	0	9.533	11	0.5729	440683	39106	401577	chr4	51952317	4	4	51952317	51952317	1	1	0.2643	232945	0.0713	4	51952317	*	rs2089182	Y	4	52818483	chr4:52818483	rs2089182	t	c	0.7116	-0.0344	0.007	9.403e-07	52818483	51952317	4	51952317	4	51952317	*	Y	1.42202	-4.91429
chr4:51952498:A:G	A	G	0.706	0.0179	0.6656	0.7383	0.0179	0.0106	0.09252	0	8.255	11	0.6903	440683	39106	401577	chr4	51952498	4	4	51952498	51952498	1	1	0.294	259122	0.0727	4	51952498	*	rs2102278	R	4	52818664	chr4:52818664	rs2102278	a	g	0.6819	-0.0358	0.0069	2.211e-07	52818664	51952498	4	51952498	4	51952498	*	R	1.68868	-5.18841
chr4:51953396:T:C	T	C	0.7355	0.0179	0.6944	0.7657	0.0149	0.0109	0.1721	0	9.689	11	0.5586	440683	39106	401577	chr4	51953396	4	4	51953396	51953396	1	1	0.2645	233121	0.0713	4	51953396	*	rs4864461	Y	4	52819562	chr4:52819562	rs4864461	t	c	0.7116	-0.0343	0.007	1.011e-06	52819562	51953396	4	51953396	4	51953396	*	Y	1.36697	-4.9
chr4:51953977:C:A	A	C	0.2544	0.0187	0.2285	0.2954	-0.0143	0.0111	0.198	0	10.32	11	0.5018	440683	39106	401577	chr4	51953977	4	4	51953977	51953977	1	1	0.2544	224220	0.0669	4	51953977	*	rs7688264	M	4	52820143	chr4:52820143	rs7688264	a	c	0.2791	0.0344	0.0071	1.354e-06	52820143	51953977	4	51953977	4	51953977	*	M	-1.28829	4.84507
chr4:51954743:T:A	A	T	0.2561	0.0181	0.229	0.2967	-0.0136	0.0111	0.2181	0	10.853	11	0.4557	440683	39106	401577	chr4	51954743	4	4	51954743	51954743	1	1	0.2561	225718	0.0677	4	51954743	*	rs11730339	W	4	52820909	chr4:52820909	rs11730339	a	t	0.2797	0.0345	0.0071	1.262e-06	52820909	51954743	4	51954743	4	51954743	*	W	-1.22523	4.85915
chr4:51955153:G:T	T	G	0.2352	0.0197	0.2106	0.2784	-0.0155	0.0114	0.1736	0	9.88	11	0.5412	440683	39106	401577	chr4	51955153	4	4	51955153	51955153	1	1	0.2352	207297	0.0678	4	51955153	*	rs7676869	K	4	52821319	chr4:52821319	rs7676869	t	g	0.26	0.0308	0.0072	2.014e-05	52821319	51955153	4	51955153	4	51955153	*	K	-1.35965	4.27778
chr4:51956522:T:C	T	C	0.7355	0.0179	0.6943	0.7657	0.015	0.0109	0.1709	0	9.705	11	0.5571	440683	39106	401577	chr4	51956522	4	4	51956522	51956522	1	1	0.2645	233121	0.0714	4	51956522	*	rs6827901	Y	4	52822688	chr4:52822688	rs6827901	t	c	0.7116	-0.0344	0.007	9.403e-07	52822688	51956522	4	51956522	4	51956522	*	Y	1.37615	-4.91429
chr4:51958827:T:G	T	G	0.7362	0.0181	0.6949	0.7661	0.015	0.0109	0.1687	0	10.001	11	0.5303	440683	39106	401577	chr4	51958827	4	4	51958827	51958827	1	1	0.2638	232504	0.0712	4	51958827	*	rs885577	K	4	52824993	chr4:52824993	rs885577	t	g	0.712	-0.0342	0.007	1.087e-06	52824993	51958827	4	51958827	4	51958827	*	K	1.37615	-4.88571
chr4:51959425:G:T	T	G	0.2622	0.0186	0.2335	0.3037	-0.0154	0.0109	0.16	0	9.412	11	0.5839	440683	39106	401577	chr4	51959425	4	4	51959425	51959425	1	1	0.2622	231094	0.0702	4	51959425	*	rs884872	K	4	52825591	chr4:52825591	rs884872	t	g	0.2875	0.0341	0.007	1.168e-06	52825591	51959425	4	51959425	4	51959425	*	K	-1.41284	4.87143
chr4:51960892:T:C	T	C	0.7434	0.0179	0.7028	0.7707	0.0145	0.0111	0.1896	0	10.338	11	0.5003	440683	39106	401577	chr4	51960892	4	4	51960892	51960892	1	1	0.2566	226159	0.0679	4	51960892	*	rs28704930	Y	4	52827058	chr4:52827058	rs28704930	t	c	0.7201	-0.0346	0.0071	1.176e-06	52827058	51960892	4	51960892	4	51960892	*	Y	1.30631	-4.87324
chr4:51961057:T:C	T	C	0.7439	0.0181	0.7031	0.771	0.014	0.0111	0.2069	0	10.775	11	0.4623	440683	39106	401577	chr4	51961057	4	4	51961057	51961057	1	1	0.2561	225718	0.0679	4	51961057	*	rs17657644	Y	4	52827223	chr4:52827223	rs17657644	t	c	0.7203	-0.0344	0.0071	1.354e-06	52827223	51961057	4	51961057	4	51961057	*	Y	1.26126	-4.84507
chr4:51961951:A:T	A	T	0.7439	0.0181	0.7031	0.771	0.0137	0.0111	0.2149	0	10.796	11	0.4605	440683	39106	401577	chr4	51961951	4	4	51961951	51961951	1	1	0.2561	225718	0.0679	4	51961951	*	rs9991914	W	4	52828117	chr4:52828117	rs9991914	a	t	0.7203	-0.0344	0.0071	1.354e-06	52828117	51961951	4	51961951	4	51961951	*	W	1.23423	-4.84507
chr4:51962079:G:A	A	G	0.2622	0.0186	0.2335	0.3038	-0.0153	0.0109	0.163	0	9.426	11	0.5826	440683	39106	401577	chr4	51962079	4	4	51962079	51962079	1	1	0.2622	231094	0.0703	4	51962079	*	rs11943153	R	4	52828245	chr4:52828245	rs11943153	a	g	0.2875	0.0341	0.007	1.168e-06	52828245	51962079	4	51962079	4	51962079	*	R	-1.40367	4.87143
chr4:51963284:C:T	T	C	0.256	0.0181	0.229	0.2969	-0.0139	0.0111	0.2097	0	10.727	11	0.4664	440683	39106	401577	chr4	51963284	4	4	51963284	51963284	1	1	0.256	225630	0.0679	4	51963284	*	rs9990955	Y	4	52829450	chr4:52829450	rs9990955	t	c	0.2797	0.0344	0.0071	1.354e-06	52829450	51963284	4	51963284	4	51963284	*	Y	-1.25225	4.84507
chr4:51964278:T:G	T	G	0.7351	0.017	0.6954	0.7661	0.0166	0.0109	0.1279	0	9.746	11	0.5534	440683	39106	401577	chr4	51964278	4	4	51964278	51964278	1	1	0.2649	233474	0.0707	4	51964278	*	rs11735705	K	4	52830444	chr4:52830444	rs11735705	t	g	0.7128	-0.0344	0.007	9.403e-07	52830444	51964278	4	51964278	4	51964278	*	K	1.52294	-4.91429
chr4:51964484:T:C	T	C	0.7432	0.018	0.7025	0.7707	0.0141	0.011	0.2028	0	10.303	11	0.5033	440683	39106	401577	chr4	51964484	4	4	51964484	51964484	1	1	0.2568	226335	0.0682	4	51964484	*	rs2319747	Y	4	52830650	chr4:52830650	rs2319747	t	c	0.7198	-0.0346	0.0071	1.176e-06	52830650	51964484	4	51964484	4	51964484	*	Y	1.28182	-4.87324
chr4:51964586:G:A	A	G	0.2637	0.0178	0.2336	0.3045	-0.0162	0.0109	0.1396	0	9.794	11	0.549	440683	39106	401577	chr4	51964586	4	4	51964586	51964586	1	1	0.2637	232416	0.0709	4	51964586	*	rs2319748	R	4	52830752	chr4:52830752	rs2319748	a	g	0.2871	0.0343	0.007	1.011e-06	52830752	51964586	4	51964586	4	51964586	*	R	-1.48624	4.9
chr4:51967720:T:C	T	C	0.7354	0.0179	0.6942	0.7656	0.0147	0.0109	0.1786	0	9.584	11	0.5681	440683	39106	401577	chr4	51967720	4	4	51967720	51967720	1	1	0.2646	233209	0.0714	4	51967720	*	rs6819076	H	4	52833886	chr4:52833886	rs6819076	t	c	0.7118	-0.0344	0.007	9.403e-07	52833886	51967720	4	51967720	4	51967720	*	H	1.34862	-4.91429
chr4:51969192:G:A	A	G	0.2645	0.0179	0.2342	0.3055	-0.0152	0.0109	0.1652	0	9.589	11	0.5677	440683	39106	401577	chr4	51969192	4	4	51969192	51969192	1	1	0.2645	233121	0.0713	4	51969192	*	rs7687652	R	4	52835358	chr4:52835358	rs7687652	a	g	0.2882	0.0345	0.007	8.744e-07	52835358	51969192	4	51969192	4	51969192	*	R	-1.3945	4.92857
chr4:51969213:C:T	T	C	0.269	0.0176	0.2395	0.3081	-0.0153	0.0109	0.1591	2	11.228	11	0.4244	440683	39106	401577	chr4	51969213	4	4	51969213	51969213	1	1	0.269	237087	0.0686	4	51969213	*	rs2319749	Y	4	52835379	chr4:52835379	rs2319749	t	c	0.2944	0.0348	0.007	7.022e-07	52835379	51969213	4	51969213	4	51969213	*	Y	-1.40367	4.97143
chr4:51969785:T:C	T	C	0.7377	0.0186	0.696	0.7665	0.0153	0.0109	0.1628	0	9.399	11	0.5851	440683	39106	401577	chr4	51969785	4	4	51969785	51969785	1	1	0.2623	231182	0.0705	4	51969785	*	rs11133277	Y	4	52835951	chr4:52835951	rs11133277	t	c	0.7127	-0.0341	0.007	1.168e-06	52835951	51969785	4	51969785	4	51969785	*	Y	1.40367	-4.87143
chr4:51970857:C:T	T	C	0.2646	0.0179	0.2343	0.3058	-0.0148	0.0109	0.1753	0	9.617	11	0.5651	440683	39106	401577	chr4	51970857	4	4	51970857	51970857	1	1	0.2646	233209	0.0715	4	51970857	*	rs9996995	Y	4	52837023	chr4:52837023	rs9996995	t	c	0.2885	0.0362	0.0073	7.846e-07	52837023	51970857	4	51970857	4	51970857	*	Y	-1.3578	4.9589
chr4:51971995:T:A	A	T	0.2621	0.0187	0.2335	0.3039	-0.0156	0.011	0.153	0	9.412	11	0.5839	440683	39106	401577	chr4	51971995	4	4	51971995	51971995	1	1	0.2621	231006	0.0704	4	51971995	*	rs6554118	W	4	52838161	chr4:52838161	rs6554118	a	t	0.2873	0.0341	0.007	1.168e-06	52838161	51971995	4	51971995	4	51971995	*	W	-1.41818	4.87143
chr4:51972652:T:C	T	C	0.736	0.018	0.6948	0.766	0.0149	0.0109	0.1733	0	10.146	11	0.5173	440683	39106	401577	chr4	51972652	4	4	51972652	51972652	1	1	0.264	232681	0.0712	4	51972652	*	rs1914960	Y	4	52838818	chr4:52838818	rs1914960	t	c	0.7122	-0.0341	0.007	1.168e-06	52838818	51972652	4	51972652	4	51972652	*	Y	1.36697	-4.87143
chr4:51975777:A:G	A	G	0.7353	0.0178	0.6942	0.7657	0.0153	0.0109	0.1622	0	9.626	11	0.5643	440683	39106	401577	chr4	51975777	4	4	51975777	51975777	1	1	0.2647	233298	0.0715	4	51975777	*	rs4864475	R	4	52841943	chr4:52841943	rs4864475	a	g	0.7116	-0.0343	0.007	1.011e-06	52841943	51975777	4	51975777	4	51975777	*	R	1.40367	-4.9
chr4:51975982:G:A	A	G	0.2624	0.0185	0.2335	0.3039	-0.0154	0.0109	0.1593	0	9.418	11	0.5834	440683	39106	401577	chr4	51975982	4	4	51975982	51975982	1	1	0.2624	231270	0.0704	4	51975982	*	rs1519587	R	4	52842148	chr4:52842148	rs1519587	a	g	0.2873	0.0341	0.007	1.168e-06	52842148	51975982	4	51975982	4	51975982	*	R	-1.41284	4.87143
chr4:51979863:G:A	A	G	0.264	0.018	0.2339	0.3052	-0.0151	0.0109	0.1679	0	10.19	11	0.5134	440683	39106	401577	chr4	51979863	4	4	51979863	51979863	1	1	0.264	232681	0.0713	4	51979863	*	rs1519586	R	4	52846029	chr4:52846029	rs1519586	a	g	0.2876	0.0342	0.007	1.087e-06	52846029	51979863	4	51979863	4	51979863	*	R	-1.38532	4.88571
chr4:51980434:G:T	T	G	0.2641	0.0185	0.2334	0.3039	-0.0161	0.0109	0.1386	0	9.767	11	0.5514	440683	39106	401577	chr4	51980434	4	4	51980434	51980434	1	1	0.2641	232769	0.0705	4	51980434	*	rs1519590	K	4	52846600	chr4:52846600	rs1519590	t	g	0.2873	0.034	0.007	1.255e-06	52846600	51980434	4	51980434	4	51980434	*	K	-1.47706	4.85714
chr4:51985153:G:T	T	G	0.2629	0.0187	0.2341	0.3049	-0.0158	0.0109	0.148	0	8.282	11	0.6878	440683	39106	401577	chr4	51985153	4	4	51985153	51985153	1	1	0.2629	231711	0.0708	4	51985153	*	rs4864483	K	4	52851319	chr4:52851319	rs4864483	t	g	0.2879	0.0342	0.007	1.087e-06	52851319	51985153	4	51985153	4	51985153	*	K	-1.44954	4.88571
chr4:51987120:C:A	A	C	0.5674	0.0113	0.5472	0.6095	0.006	0.0098	0.5415	0	9.796	11	0.5488	440683	39106	401577	chr4	51987120	4	4	51987120	51987120	1	1	0.4326	381279	0.0623	4	51987120	*	rs77554787	M	4	52853286	chr4:52853286	rs77554787	a	c	0.5627	-0.0275	0.0064	1.664e-05	52853286	51987120	4	51987120	4	51987120	*	M	0.612245	-4.29688
chr4:51987268:T:G	T	G	0.7321	0.0175	0.691	0.7641	0.0161	0.0108	0.1381	0	8.775	11	0.6427	440683	39106	401577	chr4	51987268	4	4	51987268	51987268	1	1	0.2679	236118	0.0731	4	51987268	*	rs6834165	K	4	52853434	chr4:52853434	rs6834165	t	g	0.709	-0.0329	0.007	2.733e-06	52853434	51987268	4	51987268	4	51987268	*	K	1.49074	-4.7
chr4:51987793:C:G	C	G	0.7348	0.0176	0.6939	0.7655	0.0154	0.0109	0.1566	0	8.936	11	0.6278	440683	39106	401577	chr4	51987793	4	4	51987793	51987793	1	1	0.2652	233738	0.0716	4	51987793	*	rs6554125	S	4	52853959	chr4:52853959	rs6554125	c	g	0.7115	-0.0343	0.007	1.011e-06	52853959	51987793	4	51987793	4	51987793	*	S	1.41284	-4.9
chr4:51988235:T:C	T	C	0.7319	0.0175	0.6907	0.7639	0.0159	0.0108	0.1417	0	8.813	11	0.6391	440683	39106	401577	chr4	51988235	4	4	51988235	51988235	1	1	0.2681	236294	0.0732	4	51988235	*	rs6554126	Y	4	52854401	chr4:52854401	rs6554126	t	c	0.7091	-0.0329	0.007	2.733e-06	52854401	51988235	4	51988235	4	51988235	*	Y	1.47222	-4.7
chr4:51988491:C:T	T	C	0.2679	0.0175	0.236	0.3091	-0.0157	0.0108	0.1486	0	8.791	11	0.6412	440683	39106	401577	chr4	51988491	4	4	51988491	51988491	1	1	0.2679	236118	0.0731	4	51988491	*	rs10020133	Y	4	52854657	chr4:52854657	rs10020133	t	c	0.2909	0.0329	0.007	2.733e-06	52854657	51988491	4	51988491	4	51988491	*	Y	-1.4537	4.7
chr4:51988580:C:G	C	G	0.7347	0.0175	0.6938	0.7652	0.0154	0.0109	0.1564	0	9.064	11	0.616	440683	39106	401577	chr4	51988580	4	4	51988580	51988580	1	1	0.2653	233826	0.0714	4	51988580	*	rs10020225	B	4	52854746	chr4:52854746	rs10020225	c	g	0.7115	-0.0343	0.007	1.011e-06	52854746	51988580	4	51988580	4	51988580	*	B	1.41284	-4.9
chr4:51989235:C:T	T	C	0.569	0.0104	0.5474	0.6095	0.0056	0.0098	0.5656	0	9.954	11	0.5346	440683	39106	401577	chr4	51989235	4	4	51989235	51989235	1	1	0.431	379869	0.0621	4	51989235	*	rs11733359	Y	4	52855401	chr4:52855401	rs113103445	t	c	0.5628	-0.0276	0.0065	2.122e-05	52855401	51989235	4	51989235	4	51989235	*	Y	0.571429	-4.24615
chr4:51989369:G:A	A	G	0.2414	0.0198	0.2143	0.2841	-0.0168	0.0113	0.1344	0	8.013	11	0.7121	440683	39106	401577	chr4	51989369	4	4	51989369	51989369	1	1	0.2414	212762	0.0698	4	51989369	*	rs6813488	R	4	52855535	chr4:52855535	rs6813488	a	g	0.2676	0.031	0.0072	1.779e-05	52855535	51989369	4	51989369	4	51989369	*	R	-1.48673	4.30556
chr4:51989458:A:G	A	G	0.7321	0.0175	0.6909	0.764	0.0158	0.0108	0.1449	0	8.854	11	0.6354	440683	39106	401577	chr4	51989458	4	4	51989458	51989458	1	1	0.2679	236118	0.0731	4	51989458	*	rs6842263	R	4	52855624	chr4:52855624	rs6842263	a	g	0.7091	-0.0328	0.007	2.93e-06	52855624	51989458	4	51989458	4	51989458	*	R	1.46296	-4.68571
chr4:51989679:G:C	C	G	0.2681	0.0175	0.2362	0.3095	-0.0159	0.0108	0.1422	0	8.831	11	0.6375	440683	39106	401577	chr4	51989679	4	4	51989679	51989679	1	1	0.2681	236294	0.0733	4	51989679	*	rs6814099	S	4	52855845	chr4:52855845	rs6814099	c	g	0.2909	0.033	0.007	2.549e-06	52855845	51989679	4	51989679	4	51989679	*	S	-1.47222	4.71429
chr4:51989982:T:C	T	C	0.732	0.0176	0.6905	0.7639	0.016	0.0109	0.1409	0	8.842	11	0.6365	440683	39106	401577	chr4	51989982	4	4	51989982	51989982	1	1	0.268	236206	0.0734	4	51989982	*	rs6854228	Y	4	52856148	chr4:52856148	rs6854228	t	c	0.7091	-0.033	0.007	2.549e-06	52856148	51989982	4	51989982	4	51989982	*	Y	1.46789	-4.71429
chr4:51990494:A:G	A	G	0.7347	0.0175	0.6938	0.7653	0.0149	0.0109	0.1696	0	8.939	11	0.6275	440683	39106	401577	chr4	51990494	4	4	51990494	51990494	1	1	0.2653	233826	0.0715	4	51990494	*	rs7691169	R	4	52856660	chr4:52856660	rs7691169	a	g	0.7115	-0.0342	0.007	1.087e-06	52856660	51990494	4	51990494	4	51990494	*	R	1.36697	-4.88571
chr4:51991917:G:C	C	G	0.2678	0.0176	0.236	0.3094	-0.0166	0.0109	0.1272	0	8.922	11	0.6291	440683	39106	401577	chr4	51991917	4	4	51991917	51991917	1	1	0.2678	236030	0.0734	4	51991917	*	rs7671055	S	4	52858083	chr4:52858083	rs7671055	c	g	0.2908	0.0329	0.007	2.733e-06	52858083	51991917	4	51991917	4	51991917	*	S	-1.52294	4.7
chr4:51993990:C:T	T	C	0.2691	0.0179	0.2361	0.3093	-0.0167	0.0108	0.122	0	8.895	11	0.6316	440683	39106	401577	chr4	51993990	4	4	51993990	51993990	1	1	0.2691	237176	0.0732	4	51993990	*	rs1519588	Y	4	52860156	chr4:52860156	rs1519588	t	c	0.2909	0.0328	0.007	2.93e-06	52860156	51993990	4	51993990	4	51993990	*	Y	-1.5463	4.68571
chr4:52000302:A:G	A	G	0.7319	0.0175	0.6905	0.7638	0.0165	0.0108	0.1276	0	8.965	11	0.6251	440683	39106	401577	chr4	52000302	4	4	52000302	52000302	1	1	0.2681	236294	0.0733	4	52000302	*	rs939228	R	4	52866468	chr4:52866468	rs939228	a	g	0.709	-0.0326	0.007	3.366e-06	52866468	52000302	4	52000302	4	52000302	*	R	1.52778	-4.65714
chr4:52001271:A:C	A	C	0.7344	0.0176	0.6935	0.7651	0.0163	0.0109	0.1351	0	9.391	11	0.5859	440683	39106	401577	chr4	52001271	4	4	52001271	52001271	1	1	0.2656	234091	0.0716	4	52001271	*	rs7695726	M	4	52867437	chr4:52867437	rs7695726	a	c	0.7114	-0.0339	0.007	1.349e-06	52867437	52001271	4	52001271	4	52001271	*	M	1.49541	-4.84286
chr4:52002352:G:A	A	G	0.5714	0.0106	0.5497	0.6118	0.0059	0.0098	0.5429	0	10.093	11	0.522	440683	39106	401577	chr4	52002352	4	4	52002352	52002352	1	1	0.4286	377753	0.0621	4	52002352	*	rs4864836	R	4	52868518	chr4:52868518	rs4864836	a	g	0.5646	-0.0277	0.0064	1.444e-05	52868518	52002352	4	52002352	4	52002352	*	R	0.602041	-4.32812
chr4:52005728:G:T	T	G	0.2639	0.0182	0.2344	0.305	-0.0169	0.0109	0.1207	0	8.838	11	0.6368	440683	39106	401577	chr4	52005728	4	4	52005728	52005728	1	1	0.2639	232592	0.0706	4	52005728	*	rs4610396	K	4	52871894	chr4:52871894	rs4610396	t	g	0.288	0.0337	0.007	1.556e-06	52871894	52005728	4	52005728	4	52005728	*	K	-1.55046	4.81429
chr4:52006072:T:C	T	C	0.7596	0.0194	0.7194	0.7873	0.0179	0.0113	0.1116	0	8.163	11	0.6987	440683	39106	401577	chr4	52006072	4	4	52006072	52006072	1	1	0.2404	211880	0.0679	4	52006072	*	rs2030333	Y	4	52872238	chr4:52872238	rs2030333	t	c	0.7331	-0.0298	0.0072	3.709e-05	52872238	52006072	4	52006072	4	52006072	*	Y	1.58407	-4.13889
chr4:52008650:C:A	A	C	0.5692	0.0106	0.5471	0.6085	0.0061	0.0097	0.5323	0	9.995	11	0.5308	440683	39106	401577	chr4	52008650	4	4	52008650	52008650	1	1	0.4308	379692	0.0614	4	52008650	*	rs6856794	H	4	52874816	chr4:52874816	rs6856794	a	c	0.563	-0.0274	0.0065	2.434e-05	52874816	52008650	4	52008650	4	52008650	*	H	0.628866	-4.21538
chr4:52009429:T:C	T	C	0.4308	0.0105	0.3915	0.4529	-0.006	0.0097	0.5413	0	10.014	11	0.5291	440683	39106	401577	chr4	52009429	4	4	52009429	52009429	1	1	0.4308	379692	0.0614	4	52009429	*	rs11724730	Y	4	52875595	chr4:52875595	rs11724730	t	c	0.437	0.0274	0.0065	2.434e-05	52875595	52009429	4	52009429	4	52009429	*	Y	-0.618557	4.21538
chr4:52018073:G:A	A	G	0.5748	0.0111	0.5499	0.6118	0.0057	0.0097	0.5565	0	9.38	11	0.5868	440683	39106	401577	chr4	52018073	4	4	52018073	52018073	1	1	0.4252	374757	0.0619	4	52018073	*	rs225160	R	4	52884239	chr4:52884239	rs225160	a	g	0.5654	-0.0289	0.0065	8.51e-06	52884239	52018073	4	52018073	4	52018073	*	R	0.587629	-4.44615
chr4:52020004:C:G	C	G	0.2742	0.0166	0.2506	0.3053	-0.0167	0.0109	0.1253	0	9.23	11	0.6007	440683	39106	401577	chr4	52020004	4	4	52020004	52020004	1	1	0.2742	241671	0.0547	4	52020004	*	rs225162	V	4	52886170	chr4:52886170	rs225162	c	g	0.2839	0.034	0.0075	6.479e-06	52886170	52020004	4	52020004	4	52020004	*	V	-1.53211	4.53333
chr4:52021860:A:C	A	C	0.2738	0.0165	0.2504	0.305	-0.0164	0.0109	0.131	0	9.343	11	0.5903	440683	39106	401577	chr4	52021860	4	4	52021860	52021860	1	1	0.2738	241318	0.0546	4	52021860	*	rs170424	M	4	52888026	chr4:52888026	rs170424	a	c	0.2879	0.0337	0.007	1.556e-06	52888026	52021860	4	52021860	4	52021860	*	M	-1.50459	4.81429
chr4:52022333:G:A	A	G	0.5723	0.0107	0.5498	0.6118	0.0056	0.0097	0.5657	0	10.12	11	0.5196	440683	39106	401577	chr4	52022333	4	4	52022333	52022333	1	1	0.4277	376960	0.062	4	52022333	*	rs225163	R	4	52888499	chr4:52888499	rs225163	a	g	0.5655	-0.0283	0.0065	1.304e-05	52888499	52022333	4	52022333	4	52022333	*	R	0.57732	-4.35385
chr4:52022391:A:G	A	G	0.4269	0.0116	0.3882	0.4502	-0.0052	0.0097	0.5965	0	10.145	11	0.5174	440683	39106	401577	chr4	52022391	4	4	52022391	52022391	1	1	0.4269	376255	0.062	4	52022391	*	rs13989	R	4	52888557	chr4:52888557	rs13989	a	g	0.4345	0.0283	0.0065	1.304e-05	52888557	52022391	4	52022391	4	52022391	*	R	-0.536082	4.35385
chr4:52023436:T:A	A	T	0.5695	0.0106	0.547	0.6086	0.006	0.0097	0.5395	0	9.929	11	0.5368	440683	39106	401577	chr4	52023436	4	4	52023436	52023436	1	1	0.4305	379428	0.0616	4	52023436	*	rs225165	W	4	52889602	chr4:52889602	rs225165	a	t	0.5631	-0.0274	0.0064	1.786e-05	52889602	52023436	4	52023436	4	52023436	*	W	0.618557	-4.28125
chr4:52026009:A:G	A	G	0.2741	0.0165	0.2504	0.3051	-0.0167	0.0109	0.1251	0	9.251	11	0.5987	440683	39106	401577	chr4	52026009	4	4	52026009	52026009	1	1	0.2741	241582	0.0547	4	52026009	*	rs225166	R	4	52892175	chr4:52892175	rs225166	a	g	0.2879	0.0337	0.007	1.556e-06	52892175	52026009	4	52026009	4	52026009	*	R	-1.53211	4.81429
chr4:52026509:G:A	A	G	0.7244	0.0158	0.6939	0.7453	0.0159	0.0109	0.1425	0	9.85	11	0.5439	440683	39106	401577	chr4	52026509	4	4	52026509	52026509	1	1	0.2756	242904	0.0514	4	52026509	*	rs225167	R	4	52892675	chr4:52892675	rs225167	a	g	0.7115	-0.0337	0.007	1.556e-06	52892675	52026509	4	52026509	4	52026509	*	R	1.45872	-4.81429
chr4:52029249:G:A	A	G	0.726	0.0166	0.6949	0.7496	0.0166	0.0109	0.1263	0	9.322	11	0.5922	440683	39106	401577	chr4	52029249	4	4	52029249	52029249	1	1	0.274	241494	0.0547	4	52029249	*	rs172817	R	4	52895415	chr4:52895415	rs172817	a	g	0.7122	-0.0338	0.007	1.449e-06	52895415	52029249	4	52029249	4	52029249	*	R	1.52294	-4.82857
chr4:52029884:A:G	A	G	0.4246	0.0119	0.388	0.4501	-0.0055	0.0097	0.5713	0	10.02	11	0.5286	440683	39106	401577	chr4	52029884	4	4	52029884	52029884	1	1	0.4246	374228	0.0621	4	52029884	*	rs225170	R	4	52896050	chr4:52896050	rs225170	a	g	0.4345	0.0281	0.0064	1.084e-05	52896050	52029884	4	52029884	4	52029884	*	R	-0.56701	4.39062
chr4:52030485:A:G	A	G	0.2711	0.0159	0.2504	0.3049	-0.0167	0.0108	0.1224	0	8.998	11	0.6221	440683	39106	401577	chr4	52030485	4	4	52030485	52030485	1	1	0.2711	238938	0.0545	4	52030485	*	rs178724	R	4	52896651	chr4:52896651	rs178724	a	g	0.2878	0.0338	0.007	1.449e-06	52896651	52030485	4	52030485	4	52030485	*	R	-1.5463	4.82857
chr4:52030624:A:G	A	G	0.2741	0.0166	0.2504	0.305	-0.0168	0.0109	0.1223	0	9.241	11	0.5996	440683	39106	401577	chr4	52030624	4	4	52030624	52030624	1	1	0.2741	241582	0.0546	4	52030624	*	rs225172	R	4	52896790	chr4:52896790	rs225172	a	g	0.2879	0.0337	0.007	1.556e-06	52896790	52030624	4	52030624	4	52030624	*	R	-1.54128	4.81429
chr4:52034069:G:A	A	G	0.7261	0.0166	0.6948	0.7494	0.0168	0.0109	0.1215	0	9.205	11	0.603	440683	39106	401577	chr4	52034069	4	4	52034069	52034069	1	1	0.2739	241406	0.0546	4	52034069	*	rs225173	D	4	52900235	chr4:52900235	rs225173	a	g	0.7121	-0.0337	0.007	1.556e-06	52900235	52034069	4	52034069	4	52034069	*	D	1.54128	-4.81429
chr4:52035986:G:T	T	G	0.558	0.0115	0.535	0.5925	0.0062	0.0097	0.5219	0	9.739	11	0.554	440683	39106	401577	chr4	52035986	4	4	52035986	52035986	1	1	0.442	389564	0.0575	4	52035986	*	rs429664	K	4	52902152	chr4:52902152	rs429664	t	g	0.5489	-0.027	0.0065	3.193e-05	52902152	52035986	4	52035986	4	52035986	*	K	0.639175	-4.15385
chr4:52042672:G:A	A	G	0.5724	0.0107	0.5499	0.6115	0.0064	0.0097	0.5139	0	10.304	11	0.5032	440683	39106	401577	chr4	52042672	4	4	52042672	52042672	1	1	0.4276	376872	0.0616	4	52042672	*	rs419792	R	4	52908838	chr4:52908838	rs419792	a	g	0.5645	-0.028	0.0065	1.608e-05	52908838	52042672	4	52042672	4	52042672	*	R	0.659794	-4.30769
chr4:52044245:G:A	A	G	0.723	0.016	0.6932	0.7461	0.0165	0.0108	0.1286	0	9.84	11	0.5448	440683	39106	401577	chr4	52044245	4	4	52044245	52044245	1	1	0.277	244138	0.0529	4	52044245	*	rs510590	R	4	52910411	chr4:52910411	rs510590	a	g	0.7078	-0.0319	0.007	5.432e-06	52910411	52044245	4	52044245	4	52044245	*	R	1.52778	-4.55714
chr4:52044826:T:C	T	C	0.2733	0.0157	0.2518	0.3035	-0.0175	0.0109	0.1068	0	9.504	11	0.5755	440683	39106	401577	chr4	52044826	4	4	52044826	52044826	1	1	0.2733	240877	0.0517	4	52044826	*	rs398015	Y	4	52910992	chr4:52910992	rs398015	t	c	0.2881	0.0337	0.007	1.556e-06	52910992	52044826	4	52044826	4	52044826	*	Y	-1.6055	4.81429
chr4:52046423:A:T	A	T	0.4685	0.0093	0.4266	0.4876	-0.0042	0.0097	0.6675	11.4	12.422	11	0.3328	440683	39106	401577	chr4	52046423	4	4	52046423	52046423	1	1	0.4685	412920	0.061	4	52046423	*	rs2219576	W	4	52912589	chr4:52912589	rs2219576	a	t	0.4725	0.0271	0.0065	2.984e-05	52912589	52046423	4	52046423	4	52046423	*	W	-0.43299	4.16923
chr4:52048068:C:A	A	C	0.5695	0.0109	0.5461	0.6012	0.0053	0.0097	0.5823	10.2	12.244	11	0.3456	440683	39106	401577	chr4	52048068	4	4	52048068	52048068	1	1	0.4305	379428	0.0551	4	52048068	*	rs12502690	M	4	52914234	chr4:52914234	rs12502690	a	c	0.5598	-0.0306	0.0065	2.431e-06	52914234	52048068	4	52048068	4	52048068	*	M	0.546392	-4.70769
chr4:52052537:C:T	T	C	0.5687	0.0119	0.5442	0.5992	0.0048	0.0097	0.6222	12.7	12.603	11	0.3201	440683	39106	401577	chr4	52052537	4	4	52052537	52052537	1	1	0.4313	380133	0.055	4	52052537	*	rs12507167	B	4	52918703	chr4:52918703	rs12507167	t	c	0.5578	-0.0292	0.0065	6.855e-06	52918703	52052537	4	52052537	4	52052537	*	B	0.494845	-4.49231
chr4:52055288:C:G	C	G	0.248	0.0177	0.2198	0.2801	-0.0147	0.0113	0.1921	10.8	12.325	11	0.3397	440683	39106	401577	chr4	52055288	4	4	52055288	52055288	1	1	0.248	218579	0.0603	4	52055288	*	rs784942	S	4	52921454	chr4:52921454	rs784942	c	g	0.2623	0.0309	0.0072	1.893e-05	52921454	52055288	4	52055288	4	52055288	*	S	-1.30088	4.29167
chr4:52057039:C:T	T	C	0.7493	0.0173	0.7157	0.7728	0.014	0.0112	0.2116	9.8	12.197	11	0.349	440683	39106	401577	chr4	52057039	4	4	52057039	52057039	1	1	0.2507	220958	0.0571	4	52057039	*	rs784943	Y	4	52923205	chr4:52923205	rs784943	t	c	0.7345	-0.0288	0.0072	6.707e-05	52923205	52057039	4	52057039	4	52057039	*	Y	1.25	-4
chr4:52057297:T:G	T	G	0.4336	0.0113	0.3993	0.4556	-0.0058	0.0097	0.5517	10.1	12.242	11	0.3458	440683	39106	401577	chr4	52057297	4	4	52057297	52057297	1	1	0.4336	382160	0.0563	4	52057297	*	rs55694005	B	4	52923463	chr4:52923463	rs55694005	t	g	0.4414	0.0294	0.0064	4.16e-06	52923463	52057297	4	52057297	4	52057297	*	B	-0.597938	4.59375
chr4:52058270:T:G	T	G	0.2479	0.0179	0.2194	0.2808	-0.015	0.0113	0.185	7.1	11.841	11	0.3757	440683	39106	401577	chr4	52058270	4	4	52058270	52058270	1	1	0.2479	218491	0.0614	4	52058270	*	rs1380853	K	4	52924436	chr4:52924436	rs1380853	t	g	0.2627	0.0305	0.0073	3.162e-05	52924436	52058270	4	52058270	4	52058270	*	K	-1.32743	4.17808
chr4:52058272:T:C	T	C	0.2487	0.0183	0.2186	0.2821	-0.0138	0.0112	0.2204	12.7	12.594	11	0.3207	440683	39106	401577	chr4	52058272	4	4	52058272	52058272	1	1	0.2487	219196	0.0635	4	52058272	*	rs1380854	Y	4	52924438	chr4:52924438	rs1380854	t	c	0.2632	0.0308	0.0072	2.014e-05	52924438	52058272	4	52058272	4	52058272	*	Y	-1.23214	4.27778
chr4:52058612:G:A	A	G	0.5664	0.0111	0.5444	0.6004	0.0055	0.0097	0.5695	10.3	12.26	11	0.3444	440683	39106	401577	chr4	52058612	4	4	52058612	52058612	1	1	0.4336	382160	0.056	4	52058612	*	rs13147207	R	4	52924778	chr4:52924778	rs13147207	a	g	0.5585	-0.0292	0.0065	6.855e-06	52924778	52058612	4	52058612	4	52058612	*	R	0.56701	-4.49231
chr4:52060050:T:A	A	T	0.7506	0.0169	0.7187	0.7763	0.0139	0.0113	0.2171	12.3	12.539	11	0.3245	440683	39106	401577	chr4	52060050	4	4	52060050	52060050	1	1	0.2494	219813	0.0576	4	52060050	*	rs711347	W	4	52926216	chr4:52926216	rs711347	a	t	0.7372	-0.0309	0.0072	1.893e-05	52926216	52060050	4	52060050	4	52060050	*	W	1.23009	-4.29167
chr4:52060947:C:A	A	C	0.5884	0.0134	0.5642	0.6312	0.0059	0.0098	0.5477	11.4	12.413	11	0.3334	440683	39106	401577	chr4	52060947	4	4	52060947	52060947	1	1	0.4116	362770	0.067	4	52060947	*	rs999634	H	4	52927113	chr4:52927113	rs999634	a	c	0.5793	-0.0255	0.0065	8.559e-05	52927113	52060947	4	52060947	4	52060947	*	H	0.602041	-3.92308
chr4:52061063:A:G	A	G	0.2494	0.0169	0.2237	0.2813	-0.0141	0.0113	0.21	12.9	12.63	11	0.3182	440683	39106	401577	chr4	52061063	4	4	52061063	52061063	1	1	0.2494	219813	0.0576	4	52061063	*	rs784944	R	4	52927229	chr4:52927229	rs784944	a	g	0.2628	0.0308	0.0072	2.014e-05	52927229	52061063	4	52061063	4	52061063	*	R	-1.24779	4.27778
chr4:52062813:T:A	A	T	0.5884	0.0133	0.5642	0.6312	0.0057	0.0098	0.5606	12.8	12.608	11	0.3197	440683	39106	401577	chr4	52062813	4	4	52062813	52062813	1	1	0.4116	362770	0.067	4	52062813	*	rs4864900	W	4	52928979	chr4:52928979	rs4864900	a	t	0.5793	-0.0255	0.0065	8.559e-05	52928979	52062813	4	52062813	4	52062813	*	W	0.581633	-3.92308
chr4:52064354:T:C	T	C	0.8087	0.0114	0.7874	0.8262	0.0257	0.0133	0.05422	25.5	14.758	11	0.1938	440683	39106	401577	chr4	52064354	4	4	52064354	52064354	1	1	0.1913	168605	0.0388	4	52064354	*	rs73248605	Y	4	52930520	chr4:52930520	rs73248605	t	c	0.8209	0.0419	0.0099	2.526e-05	52930520	52064354	4	52064354	4	52064354	*	Y	1.93233	4.23232
chr4:52064507:A:G	A	G	0.4335	0.0113	0.3992	0.4556	-0.0063	0.0097	0.516	9.3	12.131	11	0.3539	440683	39106	401577	chr4	52064507	4	4	52064507	52064507	1	1	0.4335	382072	0.0564	4	52064507	*	rs34486097	R	4	52930673	chr4:52930673	rs34486097	a	g	0.4417	0.0293	0.0064	4.485e-06	52930673	52064507	4	52064507	4	52064507	*	R	-0.649485	4.57812
chr4:52066659:C:T	T	C	0.7508	0.017	0.7187	0.7768	0.0144	0.0113	0.202	12.2	12.529	11	0.3252	440683	39106	401577	chr4	52066659	4	4	52066659	52066659	1	1	0.2492	219636	0.0581	4	52066659	*	rs3113509	Y	4	52932825	chr4:52932825	rs3113509	t	c	0.7371	-0.0309	0.0072	1.893e-05	52932825	52066659	4	52066659	4	52066659	*	Y	1.27434	-4.29167
chr4:52066813:C:T	T	C	0.7524	0.0178	0.72	0.7805	0.0154	0.0113	0.1721	8.2	11.981	11	0.365	440683	39106	401577	chr4	52066813	4	4	52066813	52066813	1	1	0.2476	218226	0.0605	4	52066813	*	rs3113510	Y	4	52932979	chr4:52932979	rs3113510	t	c	0.7377	-0.0307	0.0072	2.143e-05	52932979	52066813	4	52066813	4	52066813	*	Y	1.36283	-4.26389
chr4:52069279:A:T	A	T	0.4305	0.01	0.395	0.4506	-0.0063	0.0098	0.5169	10.2	12.243	11	0.3457	440683	39106	401577	chr4	52069279	4	4	52069279	52069279	1	1	0.4305	379428	0.0556	4	52069279	*	rs12500231	W	4	52935445	chr4:52935445	rs12500231	a	t	0.4385	0.0289	0.0065	8.51e-06	52935445	52069279	4	52069279	4	52069279	*	W	-0.642857	4.44615
chr4:52069515:A:G	A	G	0.2377	0.0163	0.2134	0.2715	-0.0167	0.0114	0.1432	7.6	11.901	11	0.3711	440683	39106	401577	chr4	52069515	4	4	52069515	52069515	1	1	0.2377	209501	0.0581	4	52069515	*	rs1460554	R	4	52935681	chr4:52935681	rs1460554	a	g	0.254	0.0323	0.0073	1.048e-05	52935681	52069515	4	52069515	4	52069515	*	R	-1.46491	4.42466
chr4:52070419:A:C	A	C	0.6201	0.0134	0.5968	0.6515	0.0075	0.01	0.4547	26.2	14.9	11	0.1871	440683	39106	401577	chr4	52070419	4	4	52070419	52070419	1	1	0.3799	334831	0.0547	4	52070419	*	rs2253189	M	4	52936585	chr4:52936585	rs2253189	a	c	0.5997	-0.0242	0.0066	0.0002437	52936585	52070419	4	52070419	4	52070419	*	M	0.75	-3.66667
chr4:52070758:T:A	A	T	0.325	0.0078	0.3002	0.3381	-0.0033	0.0103	0.7461	14.8	12.909	11	0.2993	440683	39106	401577	chr4	52070758	4	4	52070758	52070758	1	1	0.325	286444	0.0379	4	52070758	*	rs2680907	W	4	52936924	chr4:52936924	rs2680907	a	t	0.3333	0.025	0.0068	0.0002393	52936924	52070758	4	52070758	4	52070758	*	W	-0.320388	3.67647
chr4:52074460:G:A	A	G	0.622	0.0055	0.5983	0.6413	0.0046	0.0101	0.65	11.9	12.483	11	0.3285	440683	39106	401577	chr4	52074460	4	4	52074460	52074460	1	1	0.378	333156	0.043	4	52074460	*	rs35313634	R	4	52940626	chr4:52940626	rs35313634	a	g	0.629	-0.0265	0.0067	7.664e-05	52940626	52074460	4	52074460	4	52074460	*	R	0.455446	-3.95522
chr4:52076100:C:T	T	C	0.1695	0.0057	0.1575	0.1813	-0.0056	0.0128	0.6634	0	9.321	11	0.5923	440683	39106	401577	chr4	52076100	4	4	52076100	52076100	1	1	0.1695	149392	0.0238	4	52076100	*	rs35467285	Y	4	52942266	chr4:52942266	rs35467285	t	c	0.1809	0.0337	0.0084	5.739e-05	52942266	52076100	4	52076100	4	52076100	*	Y	-0.4375	4.0119
chr4:52076239:A:T	A	T	0.1938	0.008	0.1695	0.2181	-0.003	0.0124	0.8091	3.9	11.441	11	0.4071	440683	39106	401577	chr4	52076239	4	4	52076239	52076239	1	1	0.1938	170809	0.0486	4	52076239	*	rs4400055	W	4	52942405	chr4:52942405	rs4400055	a	t	0.1908	0.0294	0.0082	0.0003183	52942405	52076239	4	52076239	4	52076239	*	W	-0.241935	3.58537
chr4:52076613:G:T	T	G	0.6515	0.0064	0.6233	0.6827	0.0025	0.0102	0.8039	14.8	12.916	11	0.2989	440683	39106	401577	chr4	52076613	4	4	52076613	52076613	1	1	0.3485	307156	0.0594	4	52076613	*	rs55839120	K	4	52942779	chr4:52942779	rs55839120	t	g	0.6561	-0.0239	0.0067	0.0003616	52942779	52076613	4	52076613	4	52076613	*	K	0.245098	-3.56716
chr4:52080479:C:T	T	C	0.1695	0.0057	0.1575	0.1814	-0.0053	0.0128	0.676	0	9.318	11	0.5925	440683	39106	401577	chr4	52080479	4	4	52080479	52080479	1	1	0.1695	149392	0.0239	4	52080479	*	rs17657806	Y	4	52946645	chr4:52946645	rs17657806	t	c	0.1808	0.0334	0.0083	5.392e-05	52946645	52080479	4	52080479	4	52080479	*	Y	-0.414062	4.0241
chr4:52084146:C:T	T	C	0.1695	0.0057	0.1578	0.1812	-0.0053	0.0128	0.677	0	9.178	11	0.6054	440683	39106	401577	chr4	52084146	4	4	52084146	52084146	1	1	0.1695	149392	0.0234	4	52084146	*	rs11936095	Y	4	52950312	chr4:52950312	rs11936095	t	c	0.1808	0.0334	0.0083	5.392e-05	52950312	52084146	4	52084146	4	52084146	*	Y	-0.414062	4.0241
chr4:52085920:G:C	C	G	0.8063	0.008	0.7819	0.8305	0.0024	0.0124	0.8477	6.4	11.758	11	0.3821	440683	39106	401577	chr4	52085920	4	4	52085920	52085920	1	1	0.1937	170721	0.0486	4	52085920	*	rs6833285	S	4	52952086	chr4:52952086	rs6833285	c	g	0.8094	-0.0289	0.0081	0.0003375	52952086	52085920	4	52085920	4	52085920	*	S	0.193548	-3.5679
chr4:52086369:C:T	T	C	0.1695	0.0056	0.1578	0.1812	-0.0049	0.0128	0.6999	0	9.156	11	0.6075	440683	39106	401577	chr4	52086369	4	4	52086369	52086369	1	1	0.1695	149392	0.0234	4	52086369	*	rs58124624	Y	4	52952535	chr4:52952535	rs58124624	t	c	0.1808	0.0334	0.0083	5.392e-05	52952535	52086369	4	52086369	4	52086369	*	Y	-0.382812	4.0241
chr4:52088183:C:G	C	G	0.193	0.0078	0.1695	0.2181	-0.0032	0.0124	0.7956	6.8	11.805	11	0.3784	440683	39106	401577	chr4	52088183	4	4	52088183	52088183	1	1	0.193	170104	0.0486	4	52088183	*	rs7666187	B	4	52954349	chr4:52954349	rs7666187	c	g	0.1907	0.0289	0.0081	0.0003375	52954349	52088183	4	52088183	4	52088183	*	B	-0.258065	3.5679
chr4:52088488:C:G	C	G	0.193	0.0078	0.1695	0.2182	-0.0031	0.0124	0.801	6.5	11.761	11	0.3819	440683	39106	401577	chr4	52088488	4	4	52088488	52088488	1	1	0.193	170104	0.0487	4	52088488	*	rs7666832	S	4	52954654	chr4:52954654	rs7666832	c	g	0.1907	0.0288	0.0081	0.0003539	52954654	52088488	4	52088488	4	52088488	*	S	-0.25	3.55556
chr4:52088493:G:T	T	G	0.807	0.0078	0.7818	0.8305	0.0031	0.0124	0.801	6.4	11.749	11	0.3828	440683	39106	401577	chr4	52088493	4	4	52088493	52088493	1	1	0.193	170104	0.0487	4	52088493	*	rs7694822	K	4	52954659	chr4:52954659	rs7694822	t	g	0.8095	-0.0284	0.0081	0.0004272	52954659	52088493	4	52088493	4	52088493	*	K	0.25	-3.50617
chr4:52088663:G:A	A	G	0.1698	0.0058	0.158	0.1814	-0.0054	0.0127	0.6719	0	8.969	11	0.6248	440683	39106	401577	chr4	52088663	4	4	52088663	52088663	1	1	0.1698	149656	0.0234	4	52088663	*	rs61796824	R	4	52954829	chr4:52954829	rs61796824	a	g	0.1808	0.0334	0.0083	5.392e-05	52954829	52088663	4	52088663	4	52088663	*	R	-0.425197	4.0241
chr4:52088689:T:G	T	G	0.8303	0.0056	0.8194	0.842	0.005	0.0127	0.6966	0	8.828	11	0.6378	440683	39106	401577	chr4	52088689	4	4	52088689	52088689	1	1	0.1697	149568	0.0226	4	52088689	*	rs61796825	K	4	52954855	chr4:52954855	rs61796825	t	g	0.8196	-0.033	0.0084	8.157e-05	52954855	52088689	4	52088689	4	52088689	*	K	0.393701	-3.92857
chr4:52090597:T:C	T	C	0.8301	0.0058	0.8185	0.8419	0.0053	0.0127	0.677	0	9.069	11	0.6156	440683	39106	401577	chr4	52090597	4	4	52090597	52090597	1	1	0.1699	149744	0.0234	4	52090597	*	rs61796826	Y	4	52956763	chr4:52956763	rs61796826	t	c	0.8192	-0.0334	0.0083	5.392e-05	52956763	52090597	4	52090597	4	52090597	*	Y	0.417323	-4.0241
chr4:52091292:G:A	A	G	0.1699	0.0058	0.158	0.1814	-0.0052	0.0127	0.6836	0	9.041	11	0.6181	440683	39106	401577	chr4	52091292	4	4	52091292	52091292	1	1	0.1699	149744	0.0234	4	52091292	*	rs61796827	R	4	52957458	chr4:52957458	rs61796827	a	g	0.1808	0.0334	0.0083	5.392e-05	52957458	52091292	4	52091292	4	52091292	*	R	-0.409449	4.0241
chr4:52091548:G:A	A	G	0.1698	0.0058	0.1578	0.1812	-0.0052	0.0127	0.6845	0	9.07	11	0.6154	440683	39106	401577	chr4	52091548	4	4	52091548	52091548	1	1	0.1698	149656	0.0234	4	52091548	*	rs61796828	R	4	52957714	chr4:52957714	rs61796828	a	g	0.1808	0.0334	0.0083	5.392e-05	52957714	52091548	4	52091548	4	52091548	*	R	-0.409449	4.0241
chr4:52091846:G:A	A	G	0.1699	0.0058	0.158	0.1813	-0.0056	0.0127	0.6619	0	8.944	11	0.627	440683	39106	401577	chr4	52091846	4	4	52091846	52091846	1	1	0.1699	149744	0.0233	4	52091846	*	rs61796829	R	4	52958012	chr4:52958012	rs61796829	a	g	0.1807	0.0333	0.0083	5.676e-05	52958012	52091846	4	52091846	4	52091846	*	R	-0.440945	4.01205
chr4:52093977:A:G	A	G	0.8302	0.0058	0.8188	0.8413	0.0051	0.0127	0.6864	0	9.216	11	0.602	440683	39106	401577	chr4	52093977	4	4	52093977	52093977	1	1	0.1698	149656	0.0225	4	52093977	*	rs11937507	R	4	52960143	chr4:52960143	rs11937507	a	g	0.8192	-0.0337	0.0083	4.617e-05	52960143	52093977	4	52093977	4	52093977	*	R	0.401575	-4.06024
chr4:52096299:T:C	T	C	0.8301	0.0058	0.8186	0.8412	0.0055	0.0127	0.6682	0	9.152	11	0.6079	440683	39106	401577	chr4	52096299	4	4	52096299	52096299	1	1	0.1699	149744	0.0226	4	52096299	*	rs61796830	Y	4	52962465	chr4:52962465	rs61796830	t	c	0.8192	-0.0337	0.0083	4.617e-05	52962465	52096299	4	52096299	4	52096299	*	Y	0.433071	-4.06024
chr4:52096773:A:C	A	C	0.6871	0.0219	0.6674	0.7647	0.0043	0.0104	0.6793	2.7	11.301	11	0.4184	440683	39106	401577	chr4	52096773	4	4	52096773	52096773	1	1	0.3129	275779	0.0973	4	52096773	*	rs13110190	M	4	52962939	chr4:52962939	rs13110190	a	c	0.7287	-0.0291	0.008	0.0002552	52962939	52096773	4	52096773	4	52096773	*	M	0.413462	-3.6375
chr4:52099205:C:T	T	C	0.1697	0.0058	0.1586	0.1813	-0.0049	0.0127	0.7023	0	9.335	11	0.591	440683	39106	401577	chr4	52099205	4	4	52099205	52099205	1	1	0.1697	149568	0.0227	4	52099205	*	rs12647927	Y	4	52965371	chr4:52965371	rs12647927	t	c	0.1806	0.0339	0.0083	4.16e-05	52965371	52099205	4	52099205	4	52099205	*	Y	-0.385827	4.08434
chr4:52102311:G:A	A	G	0.8101	0.0094	0.7836	0.8303	0.0031	0.0123	0.8022	5.9	11.684	11	0.3878	440683	39106	401577	chr4	52102311	4	4	52102311	52102311	1	1	0.1899	167371	0.0467	4	52102311	*	rs13122418	R	4	52968477	chr4:52968477	rs13122418	a	g	0.8094	-0.0291	0.0081	0.0003068	52968477	52102311	4	52102311	4	52102311	*	R	0.252033	-3.59259
chr4:52102873:T:C	T	C	0.193	0.0078	0.1697	0.2164	-0.0031	0.0124	0.7993	7	11.833	11	0.3763	440683	39106	401577	chr4	52102873	4	4	52102873	52102873	1	1	0.193	170104	0.0467	4	52102873	*	rs13109028	Y	4	52969039	chr4:52969039	rs13109028	t	c	0.1906	0.029	0.0081	0.0003218	52969039	52102873	4	52102873	4	52102873	*	Y	-0.25	3.58025
chr4:52103055:A:C	A	C	0.1921	0.0078	0.1697	0.2164	-0.0029	0.0124	0.8139	7.2	11.857	11	0.3745	440683	39106	401577	chr4	52103055	4	4	52103055	52103055	1	1	0.1921	169310	0.0467	4	52103055	*	rs11133346	M	4	52969221	chr4:52969221	rs11133346	a	c	0.1906	0.029	0.0081	0.0003218	52969221	52103055	4	52103055	4	52103055	*	M	-0.233871	3.58025
chr4:52103215:G:A	A	G	0.8072	0.0077	0.7836	0.8303	0.003	0.0124	0.8084	7.4	11.884	11	0.3724	440683	39106	401577	chr4	52103215	4	4	52103215	52103215	1	1	0.1928	169927	0.0467	4	52103215	*	rs11133347	R	4	52969381	chr4:52969381	rs11133347	a	g	0.8094	-0.0291	0.0081	0.0003068	52969381	52103215	4	52103215	4	52103215	*	R	0.241935	-3.59259
chr4:52103566:A:G	A	G	0.3786	0.0071	0.3653	0.4054	-0.0042	0.0098	0.6662	0	10.404	11	0.4944	440683	39106	401577	chr4	52103566	4	4	52103566	52103566	1	1	0.3786	333685	0.0401	4	52103566	*	rs11722603	R	4	52969732	chr4:52969732	rs11722603	a	g	0.3771	0.0233	0.0066	0.0004119	52969732	52103566	4	52103566	4	52103566	*	R	-0.428571	3.5303
chr4:52104722:T:C	T	C	0.8305	0.0056	0.8196	0.8417	0.0049	0.0127	0.702	0	9.204	11	0.6031	440683	39106	401577	chr4	52104722	4	4	52104722	52104722	1	1	0.1695	149392	0.0221	4	52104722	*	rs11944987	Y	4	52970888	chr4:52970888	rs11944987	t	c	0.8198	-0.0338	0.0083	4.383e-05	52970888	52104722	4	52104722	4	52104722	*	Y	0.385827	-4.07229
chr4:52105384:A:G	A	G	0.8302	0.0057	0.8188	0.8414	0.0052	0.0127	0.6832	0	9.237	11	0.6	440683	39106	401577	chr4	52105384	4	4	52105384	52105384	1	1	0.1698	149656	0.0226	4	52105384	*	rs17612032	R	4	52971550	chr4:52971550	rs17612032	a	g	0.8192	-0.0337	0.0083	4.617e-05	52971550	52105384	4	52105384	4	52105384	*	R	0.409449	-4.06024
chr4:52105853:T:C	T	C	0.3354	0.0064	0.3059	0.3633	-0.0027	0.0102	0.7893	15.7	13.044	11	0.2904	440683	39106	401577	chr4	52105853	4	4	52105853	52105853	1	1	0.3354	295610	0.0574	4	52105853	*	rs4146562	Y	4	52972019	chr4:52972019	rs4146562	t	c	0.3313	0.0258	0.0068	0.0001501	52972019	52105853	4	52105853	4	52105853	*	Y	-0.264706	3.79412
chr4:52106024:C:T	T	C	0.6644	0.0064	0.6367	0.6941	0.0031	0.0102	0.7654	16.3	13.148	11	0.2838	440683	39106	401577	chr4	52106024	4	4	52106024	52106024	1	1	0.3356	295786	0.0574	4	52106024	*	rs7682030	Y	4	52972190	chr4:52972190	rs7682030	t	c	0.6685	-0.0257	0.0068	0.0001592	52972190	52106024	4	52106024	4	52106024	*	Y	0.303922	-3.77941
chr4:52106109:C:T	T	C	0.6646	0.0064	0.6367	0.6941	0.0028	0.0102	0.7878	16.8	13.219	11	0.2792	440683	39106	401577	chr4	52106109	4	4	52106109	52106109	1	1	0.3354	295610	0.0574	4	52106109	*	rs7682221	Y	4	52972275	chr4:52972275	rs7682221	t	c	0.6686	-0.0258	0.0068	0.0001501	52972275	52106109	4	52106109	4	52106109	*	Y	0.27451	-3.79412
chr4:52108923:A:T	A	T	0.9044	0.0039	0.8971	0.918	0.0184	0.0163	0.2591	1.3	11.149	11	0.4309	440683	39106	401577	chr4	52108923	4	4	52108923	52108923	1	1	0.0956	84258.6	0.0209	4	52108923	*	rs11930830	W	4	52975089	chr4:52975089	rs11930830	a	t	0.9015	-0.0416	0.0108	0.0001146	52975089	52108923	4	52108923	4	52108923	*	W	1.12883	-3.85185
chr4:52110169:C:G	C	G	0.3319	0.0071	0.3071	0.3613	-0.0048	0.0103	0.6403	14.6	12.878	11	0.3014	440683	39106	401577	chr4	52110169	4	4	52110169	52110169	1	1	0.3319	292525	0.0542	4	52110169	*	rs6554216	S	4	52976335	chr4:52976335	rs6554216	c	g	0.3296	0.0253	0.0068	0.0002012	52976335	52110169	4	52110169	4	52110169	*	S	-0.466019	3.72059
chr4:52112575:T:C	T	C	0.3316	0.0073	0.3068	0.3613	-0.0046	0.0103	0.6565	14	12.786	11	0.3075	440683	39106	401577	chr4	52112575	4	4	52112575	52112575	1	1	0.3316	292261	0.0545	4	52112575	*	rs4864947	Y	4	52978741	chr4:52978741	rs4864947	t	c	0.3299	0.0251	0.0068	0.0002259	52978741	52112575	4	52112575	4	52112575	*	Y	-0.446602	3.69118
chr4:52112864:G:A	A	G	0.0956	0.0038	0.0821	0.1029	-0.0187	0.0163	0.2506	0	10.685	11	0.47	440683	39106	401577	chr4	52112864	4	4	52112864	52112864	1	1	0.0956	84258.6	0.0208	4	52112864	*	rs11930599	R	4	52979030	chr4:52979030	rs11930599	a	g	0.0986	0.0413	0.0108	0.0001283	52979030	52112864	4	52112864	4	52112864	*	R	-1.14724	3.82407
chr4:52113931:G:C	C	G	0.6685	0.0072	0.6389	0.6934	0.0047	0.0103	0.6459	16.1	13.118	11	0.2857	440683	39106	401577	chr4	52113931	4	4	52113931	52113931	1	1	0.3315	292173	0.0545	4	52113931	*	rs6821837	S	4	52980097	chr4:52980097	rs6821837	c	g	0.6704	-0.0252	0.0068	0.0002132	52980097	52113931	4	52113931	4	52113931	*	S	0.456311	-3.70588
chr4:52115296:T:C	T	C	0.7643	0.0072	0.7513	0.7799	0.0205	0.0121	0.09073	17.9	13.406	11	0.2676	440683	39106	401577	chr4	52115296	4	4	52115296	52115296	1	1	0.2357	207738	0.0286	4	52115296	*	rs73248610	Y	4	52981462	chr4:52981462	rs73248610	t	c	0.7712	0.0393	0.0087	6.118e-06	52981462	52115296	4	52115296	4	52115296	*	Y	1.69421	4.51724
chr4:52122497:C:A	A	C	0.1349	0.0037	0.1259	0.1412	-0.0205	0.014	0.1426	0	4.472	11	0.954	440683	39106	401577	chr4	52122497	4	4	52122497	52122497	1	1	0.1349	118896	0.0153	4	52122497	*	rs11940054	M	4	52988663	chr4:52988663	rs11940054	a	c	0.1376	0.0325	0.0093	0.0004872	52988663	52122497	4	52122497	4	52122497	*	M	-1.46429	3.49462
chr4:52122791:A:G	A	G	0.8655	0.0037	0.8588	0.8744	0.022	0.014	0.116	0	4.113	11	0.9665	440683	39106	401577	chr4	52122791	4	4	52122791	52122791	1	1	0.1345	118544	0.0156	4	52122791	*	rs12647803	R	4	52988957	chr4:52988957	rs12647803	a	g	0.8627	-0.0329	0.0093	0.0004146	52988957	52122791	4	52122791	4	52122791	*	R	1.57143	-3.53763
chr4:52127627:G:A	A	G	0.2087	0.0042	0.1946	0.2246	-0.0079	0.0117	0.4997	0	5.216	11	0.9203	440683	39106	401577	chr4	52127627	4	4	52127627	52127627	1	1	0.2087	183941	0.03	4	52127627	*	rs59191369	R	4	52993793	chr4:52993793	rs59191369	a	g	0.2189	0.0298	0.0077	0.00012	52993793	52127627	4	52127627	4	52127627	*	R	-0.675214	3.87013
chr4:52129893:A:C	A	C	0.8313	0.0059	0.8197	0.8423	0.0061	0.0128	0.6331	0	9.788	11	0.5496	440683	39106	401577	chr4	52129893	4	4	52129893	52129893	1	1	0.1687	148686	0.0226	4	52129893	*	rs17612170	M	4	52996059	chr4:52996059	rs17612170	a	c	0.82	-0.0335	0.0083	5.121e-05	52996059	52129893	4	52129893	4	52129893	*	M	0.476562	-4.03614
chr4:52130683:A:C	A	C	0.7912	0.0042	0.7748	0.8053	0.0087	0.0117	0.457	0	5.361	11	0.9124	440683	39106	401577	chr4	52130683	4	4	52130683	52130683	1	1	0.2088	184029	0.0305	4	52130683	*	rs17577586	M	4	52996849	chr4:52996849	rs17577586	a	c	0.7811	-0.0297	0.0077	0.0001265	52996849	52130683	4	52130683	4	52130683	*	M	0.74359	-3.85714
chr4:52138073:T:A	A	T	0.6286	0.0052	0.6031	0.6436	0.0069	0.01	0.4889	0	8.939	11	0.6275	440683	39106	401577	chr4	52138073	4	4	52138073	52138073	1	1	0.3714	327339	0.0405	4	52138073	*	rs4864970	W	4	53004239	chr4:53004239	rs4864970	a	t	0.6313	-0.0249	0.0066	0.0001601	53004239	52138073	4	52138073	4	52138073	*	W	0.69	-3.77273
chr4:52144711:G:A	A	G	0.2094	0.0043	0.1962	0.2255	-0.0082	0.0117	0.4833	0	5.052	11	0.9286	440683	39106	401577	chr4	52144711	4	4	52144711	52144711	1	1	0.2094	184558	0.0293	4	52144711	*	rs62338689	R	4	53010877	chr4:53010877	rs62338689	a	g	0.2195	0.0295	0.0076	0.0001136	53010877	52144711	4	52144711	4	52144711	*	R	-0.700855	3.88158
chr4:52145185:G:T	T	G	0.6172	0.0053	0.5968	0.6338	0.0053	0.0099	0.5961	3.1	11.352	11	0.4142	440683	39106	401577	chr4	52145185	4	4	52145185	52145185	1	1	0.3828	337387	0.037	4	52145185	*	rs35832548	K	4	53011351	chr4:53011351	rs35832548	t	g	0.6236	-0.0232	0.0066	0.0004362	53011351	52145185	4	52145185	4	52145185	*	K	0.535354	-3.51515
chr4:52146954:A:C	A	C	0.3829	0.0053	0.3664	0.4032	-0.005	0.0099	0.6161	4.1	11.466	11	0.4051	440683	39106	401577	chr4	52146954	4	4	52146954	52146954	1	1	0.3829	337475	0.0368	4	52146954	*	rs7681996	M	4	53013120	chr4:53013120	rs7681996	a	c	0.3768	0.0232	0.0066	0.0004362	53013120	52146954	4	52146954	4	52146954	*	M	-0.505051	3.51515
chr4:52146955:G:C	C	G	0.36	0.0049	0.339	0.3696	-0.006	0.01	0.5437	0	9.925	11	0.5372	440683	39106	401577	chr4	52146955	4	4	52146955	52146955	1	1	0.36	317292	0.0306	4	52146955	*	rs9990673	S	4	53013121	chr4:53013121	rs9990673	c	g	0.3672	0.0254	0.0066	0.0001178	53013121	52146955	4	52146955	4	52146955	*	S	-0.6	3.84848
chr4:52149696:T:A	A	T	0.1915	0.0047	0.1779	0.2125	-0.0036	0.0121	0.7652	0	6.875	11	0.8091	440683	39106	401577	chr4	52149696	4	4	52149696	52149696	1	1	0.1915	168782	0.0346	4	52149696	*	rs17474213	W	4	53015862	chr4:53015862	rs17474213	a	t	0.1979	0.0293	0.0084	0.0004687	53015862	52149696	4	52149696	4	52149696	*	W	-0.297521	3.4881
chr4:52151145:G:A	A	G	0.1918	0.0047	0.1778	0.2125	-0.0039	0.0121	0.7464	0	6.986	11	0.8002	440683	39106	401577	chr4	52151145	4	4	52151145	52151145	1	1	0.1918	169046	0.0347	4	52151145	*	rs6838515	V	4	53017311	chr4:53017311	rs6838515	a	g	0.2011	0.0297	0.0079	0.0001555	53017311	52151145	4	52151145	4	52151145	*	V	-0.322314	3.75949
chr4:52151412:C:T	T	C	0.1916	0.0047	0.178	0.2125	-0.0038	0.0121	0.753	0	6.761	11	0.8181	440683	39106	401577	chr4	52151412	4	4	52151412	52151412	1	1	0.1916	168870	0.0345	4	52151412	*	rs62338693	Y	4	53017578	chr4:53017578	rs62338693	t	c	0.2011	0.0294	0.0079	0.0001812	53017578	52151412	4	52151412	4	52151412	*	Y	-0.31405	3.72152
chr4:52151825:G:A	A	G	0.6171	0.0053	0.5967	0.6339	0.0051	0.0099	0.6053	3.9	11.449	11	0.4065	440683	39106	401577	chr4	52151825	4	4	52151825	52151825	1	1	0.3829	337475	0.0372	4	52151825	*	rs12502785	R	4	53017991	chr4:53017991	rs12502785	a	g	0.6236	-0.0233	0.0066	0.0004119	53017991	52151825	4	52151825	4	52151825	*	R	0.515152	-3.5303
chr4:52153432:G:C	C	G	0.1915	0.0047	0.1778	0.2125	-0.0036	0.0121	0.7649	0	6.845	11	0.8115	440683	39106	401577	chr4	52153432	4	4	52153432	52153432	1	1	0.1915	168782	0.0347	4	52153432	*	rs6853016	S	4	53019598	chr4:53019598	rs6853016	c	g	0.201	0.0295	0.0079	0.0001722	53019598	52153432	4	52153432	4	52153432	*	S	-0.297521	3.73418
chr4:52154790:C:A	A	C	0.1914	0.0046	0.1778	0.2125	-0.0036	0.0121	0.769	0	6.945	11	0.8035	440683	39106	401577	chr4	52154790	4	4	52154790	52154790	1	1	0.1914	168693	0.0347	4	52154790	*	rs35163205	M	4	53020956	chr4:53020956	rs35163205	a	c	0.201	0.0293	0.0079	0.0001906	53020956	52154790	4	52154790	4	52154790	*	M	-0.297521	3.70886
chr4:52154892:C:T	T	C	0.1914	0.0046	0.1779	0.2125	-0.0036	0.0121	0.765	0	6.88	11	0.8087	440683	39106	401577	chr4	52154892	4	4	52154892	52154892	1	1	0.1914	168693	0.0346	4	52154892	*	rs11936016	Y	4	53021058	chr4:53021058	rs11936016	t	c	0.201	0.0294	0.0079	0.0001812	53021058	52154892	4	52154892	4	52154892	*	Y	-0.297521	3.72152
chr4:52155333:C:T	T	C	0.2023	0.0057	0.1857	0.2185	-0.0036	0.012	0.7644	0	8.111	11	0.7033	440683	39106	401577	chr4	52155333	4	4	52155333	52155333	1	1	0.2023	178300	0.0328	4	52155333	*	rs62336262	Y	4	53021499	chr4:53021499	rs62336262	t	c	0.2088	0.0304	0.008	0.0001333	53021499	52155333	4	52155333	4	52155333	*	Y	-0.3	3.8
chr4:52155990:C:T	T	C	0.6169	0.0054	0.5966	0.634	0.0055	0.0099	0.5804	3	11.335	11	0.4156	440683	39106	401577	chr4	52155990	4	4	52155990	52155990	1	1	0.3831	337651	0.0374	4	52155990	*	rs55634797	Y	4	53022156	chr4:53022156	rs113220144	t	c	0.6236	-0.0231	0.0066	0.0004618	53022156	52155990	4	52155990	4	52155990	*	Y	0.555556	-3.5
chr4:52156031:C:T	T	C	0.1916	0.0046	0.1782	0.2125	-0.0037	0.0121	0.7577	0	6.804	11	0.8147	440683	39106	401577	chr4	52156031	4	4	52156031	52156031	1	1	0.1916	168870	0.0343	4	52156031	*	rs11938208	Y	4	53022197	chr4:53022197	rs74746756	t	c	0.2011	0.0294	0.0079	0.0001812	53022197	52156031	4	52156031	4	52156031	*	Y	-0.305785	3.72152
chr4:52157003:C:T	T	C	0.1915	0.0047	0.1781	0.2125	-0.0038	0.0121	0.7537	0	6.815	11	0.8139	440683	39106	401577	chr4	52157003	4	4	52157003	52157003	1	1	0.1915	168782	0.0344	4	52157003	*	rs113723552	H	4	53023169	chr4:53023169	rs113723552	t	c	0.201	0.0305	0.0081	0.0001549	53023169	52157003	4	52157003	4	52157003	*	H	-0.31405	3.76543
chr4:52157315:G:A	A	G	0.7976	0.0068	0.7737	0.8186	0.0056	0.0121	0.6419	0	7.617	11	0.7471	440683	39106	401577	chr4	52157315	4	4	52157315	52157315	1	1	0.2024	178388	0.0449	4	52157315	*	rs10005990	R	4	53023481	chr4:53023481	rs10005990	a	g	0.798	-0.0293	0.0079	0.0001906	53023481	52157315	4	52157315	4	52157315	*	R	0.46281	-3.70886
chr4:52157506:C:T	T	C	0.7975	0.0068	0.7736	0.8186	0.0054	0.0121	0.6579	0	7.642	11	0.745	440683	39106	401577	chr4	52157506	4	4	52157506	52157506	1	1	0.2025	178477	0.045	4	52157506	*	rs10015103	Y	4	53023672	chr4:53023672	rs10015103	t	c	0.7979	-0.0293	0.0079	0.0001906	53023672	52157506	4	52157506	4	52157506	*	Y	0.446281	-3.70886
chr4:52157715:A:G	A	G	0.3832	0.0054	0.3661	0.4035	-0.0056	0.0099	0.5756	1.1	11.12	11	0.4333	440683	39106	401577	chr4	52157715	4	4	52157715	52157715	1	1	0.3832	337739	0.0374	4	52157715	*	rs13116983	R	4	53023881	chr4:53023881	rs13116983	a	g	0.3766	0.0231	0.0066	0.0004618	53023881	52157715	4	52157715	4	52157715	*	R	-0.565657	3.5
chr4:52157974:C:T	T	C	0.8	0.0064	0.7854	0.8186	0.0046	0.0121	0.7041	0	7.342	11	0.7708	440683	39106	401577	chr4	52157974	4	4	52157974	52157974	1	1	0.2	176273	0.0332	4	52157974	*	rs2061555	Y	4	53024140	chr4:53024140	rs2061555	t	c	0.7975	-0.0303	0.008	0.0001402	53024140	52157974	4	52157974	4	52157974	*	Y	0.380165	-3.7875
chr4:52161145:G:C	C	G	0.1916	0.0047	0.1781	0.2127	-0.0038	0.0121	0.7561	0	6.773	11	0.8172	440683	39106	401577	chr4	52161145	4	4	52161145	52161145	1	1	0.1916	168870	0.0346	4	52161145	*	rs62336265	S	4	53027311	chr4:53027311	rs62336265	c	g	0.201	0.0304	0.008	0.0001333	53027311	52161145	4	52161145	4	52161145	*	S	-0.31405	3.8
chr4:52163519:G:A	A	G	0.1517	0.0058	0.1392	0.1616	-0.0001	0.0133	0.9929	0	10.808	11	0.4595	440683	39106	401577	chr4	52163519	4	4	52163519	52163519	1	1	0.1517	133703	0.0224	4	52163519	*	rs10517245	R	4	53029685	chr4:53029685	rs10517245	a	g	0.1633	0.0344	0.0087	7.544e-05	53029685	52163519	4	52163519	4	52163519	*	R	-0.0075188	3.95402
chr4:52169131:G:A	A	G	0.1915	0.0047	0.1778	0.2129	-0.0036	0.0121	0.7652	0	6.82	11	0.8134	440683	39106	401577	chr4	52169131	4	4	52169131	52169131	1	1	0.1915	168782	0.0351	4	52169131	*	rs4336287	R	4	53035297	chr4:53035297	rs4336287	a	g	0.201	0.0304	0.008	0.0001333	53035297	52169131	4	52169131	4	52169131	*	R	-0.297521	3.8
chr4:52169664:C:G	C	G	0.8084	0.0047	0.7871	0.8219	0.0037	0.0121	0.7599	0	6.767	11	0.8176	440683	39106	401577	chr4	52169664	4	4	52169664	52169664	1	1	0.1916	168870	0.0348	4	52169664	*	rs4311365	S	4	53035830	chr4:53035830	rs4311365	c	g	0.7989	-0.0304	0.008	0.0001333	53035830	52169664	4	52169664	4	52169664	*	S	0.305785	-3.8
chr4:52169794:A:G	A	G	0.8084	0.0047	0.7871	0.8219	0.0037	0.0121	0.7567	0	6.768	11	0.8175	440683	39106	401577	chr4	52169794	4	4	52169794	52169794	1	1	0.1916	168870	0.0348	4	52169794	*	rs36149962	R	4	53035960	chr4:53035960	rs36149962	a	g	0.7989	-0.0304	0.008	0.0001333	53035960	52169794	4	52169794	4	52169794	*	R	0.305785	-3.8
chr4:52170156:G:A	A	G	0.1916	0.0047	0.1781	0.2129	-0.0038	0.0121	0.7524	0	6.762	11	0.818	440683	39106	401577	chr4	52170156	4	4	52170156	52170156	1	1	0.1916	168870	0.0348	4	52170156	*	rs62336295	R	4	53036322	chr4:53036322	rs62336295	a	g	0.2011	0.0304	0.008	0.0001333	53036322	52170156	4	52170156	4	52170156	*	R	-0.31405	3.8
chr4:52171081:C:T	T	C	0.1914	0.0046	0.1781	0.2126	-0.0041	0.0121	0.733	0	6.613	11	0.8295	440683	39106	401577	chr4	52171081	4	4	52171081	52171081	1	1	0.1914	168693	0.0345	4	52171081	*	rs62336297	Y	4	53037247	chr4:53037247	rs62336297	t	c	0.2004	0.0303	0.008	0.0001402	53037247	52171081	4	52171081	4	52171081	*	Y	-0.338843	3.7875
chr4:52171636:C:G	C	G	0.806	0.005	0.783	0.8189	0.0027	0.0121	0.8227	0	6.997	11	0.7993	440683	39106	401577	chr4	52171636	4	4	52171636	52171636	1	1	0.194	170985	0.0359	4	52171636	*	rs4632724	N	4	53037802	chr4:53037802	rs4632724	c	g	0.7961	-0.0292	0.008	0.000243	53037802	52171636	4	52171636	4	52171636	*	N	0.22314	-3.65
chr4:52172391:T:C	T	C	0.8076	0.0048	0.787	0.8219	0.0039	0.0121	0.7453	0	6.882	11	0.8086	440683	39106	401577	chr4	52172391	4	4	52172391	52172391	1	1	0.1924	169575	0.0349	4	52172391	*	rs10517246	Y	4	53038557	chr4:53038557	rs10517246	t	c	0.7989	-0.0307	0.0081	0.0001401	53038557	52172391	4	52172391	4	52172391	*	Y	0.322314	-3.79012
chr4:52172564:G:A	A	G	0.1915	0.0047	0.1779	0.213	-0.0037	0.0121	0.76	0	6.807	11	0.8145	440683	39106	401577	chr4	52172564	4	4	52172564	52172564	1	1	0.1915	168782	0.0351	4	52172564	*	rs62336299	V	4	53038730	chr4:53038730	rs62336299	a	g	0.201	0.0305	0.0081	0.0001549	53038730	52172564	4	52172564	4	52172564	*	V	-0.305785	3.76543
chr4:52173357:A:G	A	G	0.8061	0.005	0.7829	0.8189	0.0027	0.0121	0.826	0	7.068	11	0.7935	440683	39106	401577	chr4	52173357	4	4	52173357	52173357	1	1	0.1939	170897	0.036	4	52173357	*	rs974353	R	4	53039523	chr4:53039523	rs974353	a	g	0.7961	-0.0289	0.008	0.0002814	53039523	52173357	4	52173357	4	52173357	*	R	0.22314	-3.6125
chr4:52173619:G:A	A	G	0.1939	0.005	0.1811	0.2171	-0.0026	0.0121	0.8265	0	7.069	11	0.7935	440683	39106	401577	chr4	52173619	4	4	52173619	52173619	1	1	0.1939	170897	0.036	4	52173619	*	rs974351	D	4	53039785	chr4:53039785	rs974351	a	g	0.2039	0.0289	0.008	0.0002814	53039785	52173619	4	52173619	4	52173619	*	D	-0.214876	3.6125
chr4:52174015:G:A	A	G	0.1941	0.0049	0.1811	0.2169	-0.0027	0.012	0.8252	0	7.117	11	0.7895	440683	39106	401577	chr4	52174015	4	4	52174015	52174015	1	1	0.1941	171073	0.0358	4	52174015	*	rs713222	R	4	53040181	chr4:53040181	rs713222	a	g	0.2039	0.0288	0.008	0.0002954	53040181	52174015	4	52174015	4	52174015	*	R	-0.225	3.6
chr4:52174686:G:T	T	G	0.1915	0.0047	0.1781	0.213	-0.0037	0.0121	0.7583	0	6.79	11	0.8159	440683	39106	401577	chr4	52174686	4	4	52174686	52174686	1	1	0.1915	168782	0.0349	4	52174686	*	rs11944433	K	4	53040852	chr4:53040852	rs11944433	t	g	0.201	0.0305	0.0081	0.0001549	53040852	52174686	4	52174686	4	52174686	*	K	-0.305785	3.76543
chr4:52175344:G:A	A	G	0.1939	0.005	0.1811	0.2169	-0.0026	0.0121	0.8307	0	7.074	11	0.793	440683	39106	401577	chr4	52175344	4	4	52175344	52175344	1	1	0.1939	170897	0.0358	4	52175344	*	rs1384145	R	4	53041510	chr4:53041510	rs1384145	a	g	0.2039	0.029	0.008	0.000268	53041510	52175344	4	52175344	4	52175344	*	R	-0.214876	3.625
chr4:52175594:A:G	A	G	0.8062	0.005	0.7831	0.8189	0.0026	0.0121	0.8292	0	7.053	11	0.7948	440683	39106	401577	chr4	52175594	4	4	52175594	52175594	1	1	0.1938	170809	0.0358	4	52175594	*	rs62336302	R	4	53041760	chr4:53041760	rs62336302	a	g	0.7961	-0.0289	0.008	0.0002814	53041760	52175594	4	52175594	4	52175594	*	R	0.214876	-3.6125
chr4:52175618:C:T	T	C	0.1916	0.0047	0.1782	0.213	-0.0036	0.0121	0.7659	0	6.756	11	0.8185	440683	39106	401577	chr4	52175618	4	4	52175618	52175618	1	1	0.1916	168870	0.0348	4	52175618	*	rs62336303	Y	4	53041784	chr4:53041784	rs62336303	t	c	0.201	0.0304	0.0081	0.0001628	53041784	52175618	4	52175618	4	52175618	*	Y	-0.297521	3.75309
chr4:52176865:G:A	A	G	0.1916	0.0047	0.178	0.213	-0.0036	0.0121	0.7675	0	6.668	11	0.8253	440683	39106	401577	chr4	52176865	4	4	52176865	52176865	1	1	0.1916	168870	0.035	4	52176865	*	rs1482109	R	4	53043031	chr4:53043031	rs1482109	a	g	0.201	0.0305	0.0081	0.0001549	53043031	52176865	4	52176865	4	52176865	*	R	-0.297521	3.76543
chr4:52177058:G:C	C	G	0.1915	0.0046	0.1781	0.213	-0.0037	0.0121	0.7608	0	6.792	11	0.8157	440683	39106	401577	chr4	52177058	4	4	52177058	52177058	1	1	0.1915	168782	0.0349	4	52177058	*	rs6810980	S	4	53043224	chr4:53043224	rs6810980	c	g	0.2011	0.0291	0.0079	0.0002108	53043224	52177058	4	52177058	4	52177058	*	S	-0.305785	3.68354
chr4:52177422:C:T	T	C	0.1914	0.0047	0.1781	0.213	-0.0037	0.0121	0.7597	0	6.754	11	0.8186	440683	39106	401577	chr4	52177422	4	4	52177422	52177422	1	1	0.1914	168693	0.0349	4	52177422	*	rs6830678	Y	4	53043588	chr4:53043588	rs6830678	t	c	0.201	0.0292	0.0079	0.0002004	53043588	52177422	4	52177422	4	52177422	*	Y	-0.305785	3.6962
chr4:52177443:T:A	A	T	0.1915	0.0047	0.1781	0.213	-0.0037	0.0121	0.7572	0	6.803	11	0.8148	440683	39106	401577	chr4	52177443	4	4	52177443	52177443	1	1	0.1915	168782	0.0349	4	52177443	*	rs6846393	W	4	53043609	chr4:53043609	rs6846393	a	t	0.2011	0.0292	0.0079	0.0002004	53043609	52177443	4	52177443	4	52177443	*	W	-0.305785	3.6962
chr4:52178264:G:A	A	G	0.1915	0.0047	0.1781	0.213	-0.0037	0.0121	0.7594	0	6.757	11	0.8184	440683	39106	401577	chr4	52178264	4	4	52178264	52178264	1	1	0.1915	168782	0.0349	4	52178264	*	rs1600845	R	4	53044430	chr4:53044430	rs1600845	a	g	0.2011	0.0292	0.0079	0.0002004	53044430	52178264	4	52178264	4	52178264	*	R	-0.305785	3.6962
chr4:52179251:C:T	T	C	0.1915	0.0047	0.1781	0.213	-0.0037	0.0121	0.7597	0	6.749	11	0.819	440683	39106	401577	chr4	52179251	4	4	52179251	52179251	1	1	0.1915	168782	0.0349	4	52179251	*	rs62336304	Y	4	53045417	chr4:53045417	rs62336304	t	c	0.201	0.0305	0.0081	0.0001549	53045417	52179251	4	52179251	4	52179251	*	Y	-0.305785	3.76543
chr4:52180189:G:A	A	G	0.1937	0.005	0.1809	0.2169	-0.0025	0.0121	0.8363	0	7.112	11	0.7899	440683	39106	401577	chr4	52180189	4	4	52180189	52180189	1	1	0.1937	170721	0.036	4	52180189	*	rs1586027	R	4	53046355	chr4:53046355	rs1586027	a	g	0.2039	0.0288	0.0079	0.0002449	53046355	52180189	4	52180189	4	52180189	*	R	-0.206612	3.64557
chr4:52181874:A:T	A	T	0.8062	0.005	0.7831	0.8188	0.0025	0.0121	0.8364	0	6.962	11	0.8022	440683	39106	401577	chr4	52181874	4	4	52181874	52181874	1	1	0.1938	170809	0.0357	4	52181874	*	rs61623229	W	4	53048040	chr4:53048040	rs61623229	a	t	0.7961	-0.0291	0.008	0.0002552	53048040	52181874	4	52181874	4	52181874	*	W	0.206612	-3.6375
chr4:52182824:A:G	A	G	0.6332	0.0043	0.6237	0.6468	0.0036	0.0099	0.7172	0	10.094	11	0.522	440683	39106	401577	chr4	52182824	4	4	52182824	52182824	1	1	0.3668	323285	0.0231	4	52182824	*	rs13119077	R	4	53048990	chr4:53048990	rs13119077	a	g	0.6283	-0.0252	0.0066	0.0001333	53048990	52182824	4	52182824	4	52182824	*	R	0.363636	-3.81818
chr4:52182957:T:A	A	T	0.3667	0.0044	0.3532	0.376	-0.0043	0.0099	0.6685	0	10.028	11	0.5279	440683	39106	401577	chr4	52182957	4	4	52182957	52182957	1	1	0.3667	323197	0.0228	4	52182957	*	rs13131104	W	4	53049123	chr4:53049123	rs13131104	a	t	0.3716	0.0252	0.0066	0.0001333	53049123	52182957	4	52182957	4	52182957	*	W	-0.434343	3.81818
chr4:52185004:A:G	A	G	0.6334	0.0043	0.624	0.6468	0.0041	0.0099	0.6805	0	10.004	11	0.53	440683	39106	401577	chr4	52185004	4	4	52185004	52185004	1	1	0.3666	323109	0.0228	4	52185004	*	rs28523618	R	4	53051170	chr4:53051170	rs28523618	a	g	0.6284	-0.0252	0.0066	0.0001333	53051170	52185004	4	52185004	4	52185004	*	R	0.414141	-3.81818
chr4:52185418:A:G	A	G	0.6334	0.0043	0.624	0.6468	0.0042	0.0099	0.6728	0	9.896	11	0.5398	440683	39106	401577	chr4	52185418	4	4	52185418	52185418	1	1	0.3666	323109	0.0228	4	52185418	*	rs10517248	R	4	53051584	chr4:53051584	rs10517248	a	g	0.6284	-0.0251	0.0066	0.0001417	53051584	52185418	4	52185418	4	52185418	*	R	0.424242	-3.80303
chr4:52185687:A:C	A	C	0.8061	0.0048	0.7828	0.8187	0.0028	0.0121	0.816	0	7.097	11	0.7912	440683	39106	401577	chr4	52185687	4	4	52185687	52185687	1	1	0.1939	170897	0.0359	4	52185687	*	rs17474313	M	4	53051853	chr4:53051853	rs17474313	a	c	0.796	-0.029	0.008	0.000268	53051853	52185687	4	52185687	4	52185687	*	M	0.231405	-3.625
chr4:52186960:T:C	T	C	0.6349	0.0047	0.6247	0.6532	0.0038	0.0099	0.7014	0	9.601	11	0.5666	440683	39106	401577	chr4	52186960	4	4	52186960	52186960	1	1	0.3651	321787	0.0285	4	52186960	*	rs10021645	Y	4	53053126	chr4:53053126	rs10021645	t	c	0.6286	-0.0251	0.0066	0.0001417	53053126	52186960	4	52186960	4	52186960	*	Y	0.383838	-3.80303
chr4:52187541:G:A	A	G	0.3647	0.0044	0.3508	0.3728	-0.0045	0.0099	0.6514	0	9.702	11	0.5574	440683	39106	401577	chr4	52187541	4	4	52187541	52187541	1	1	0.3647	321434	0.022	4	52187541	*	rs1384141	R	4	53053707	chr4:53053707	rs1384141	a	g	0.3692	0.0257	0.0066	9.773e-05	53053707	52187541	4	52187541	4	52187541	*	R	-0.454545	3.89394
chr4:52188130:A:C	A	C	0.3759	0.0052	0.3581	0.3984	-0.0063	0.01	0.5291	0	10.611	11	0.4764	440683	39106	401577	chr4	52188130	4	4	52188130	52188130	1	1	0.3759	331305	0.0403	4	52188130	*	rs13122733	M	4	53054296	chr4:53054296	rs13122733	a	c	0.3698	0.0256	0.0066	0.000104	53054296	52188130	4	52188130	4	52188130	*	M	-0.63	3.87879
chr4:52226182:C:A	A	C	0.0813	0.0047	0.0637	0.0911	0.0063	0.0183	0.7323	0	6.061	11	0.8692	440683	39106	401577	chr4	52226182	4	4	52226182	52226182	1	1	0.0813	71655.1	0.0274	4	52226182	*	rs80226117	M	4	53092348	chr4:53092348	rs80226117	a	c	0.08	0.0499	0.0125	6.203e-05	53092348	52226182	4	52226182	4	52226182	*	M	0.344262	3.992
chr4:52230988:T:C	T	C	0.7001	0.0049	0.6911	0.7144	0.0011	0.0105	0.9152	11.4	12.419	11	0.333	440683	39106	401577	chr4	52230988	4	4	52230988	52230988	1	1	0.2999	264322	0.0233	4	52230988	*	rs11947242	Y	4	53097154	chr4:53097154	rs11947242	t	c	0.6916	-0.0317	0.007	6.218e-06	53097154	52230988	4	52230988	4	52230988	*	Y	0.104762	-4.52857
chr4:52237726:T:C	T	C	0.3174	0.0094	0.2906	0.3522	-0.0016	0.0104	0.8777	10.4	12.271	11	0.3436	440683	39106	401577	chr4	52237726	4	4	52237726	52237726	1	1	0.3174	279746	0.0616	4	52237726	*	rs4470701	Y	4	53103892	chr4:53103892	rs4470701	t	c	0.3135	0.0294	0.007	2.777e-05	53103892	52237726	4	52237726	4	52237726	*	Y	-0.153846	4.2
chr4:52242681:G:T	T	G	0.2977	0.0048	0.2837	0.305	-0.0012	0.0106	0.9091	4.2	11.487	11	0.4034	440683	39106	401577	chr4	52242681	4	4	52242681	52242681	1	1	0.2977	262383	0.0213	4	52242681	*	rs11930082	K	4	53108847	chr4:53108847	rs11930082	t	g	0.3066	0.0316	0.007	6.65e-06	53108847	52242681	4	52242681	4	52242681	*	K	-0.113208	4.51429
chr4:52245977:T:C	T	C	0.4761	0.006	0.4638	0.5095	-0.0029	0.0097	0.7646	3.5	11.403	11	0.4102	440683	39106	401577	chr4	52245977	4	4	52245977	52245977	1	1	0.4761	419618	0.0457	4	52245977	*	rs6836628	Y	4	53112143	chr4:53112143	rs6836628	t	c	0.4629	-0.0244	0.0065	0.0001708	53112143	52245977	4	52245977	4	52245977	*	Y	-0.298969	-3.75385
chr4:52247625:G:A	A	G	0.5223	0.0056	0.4895	0.5334	0.0026	0.0097	0.7853	4.8	11.56	11	0.3976	440683	39106	401577	chr4	52247625	4	4	52247625	52247625	1	1	0.4777	421029	0.0439	4	52247625	*	rs7699926	R	4	53113791	chr4:53113791	rs7699926	a	g	0.5357	0.024	0.0065	0.0002181	53113791	52247625	4	52247625	4	52247625	*	R	0.268041	3.69231
chr4:52249440:A:G	A	G	0.5425	0.0059	0.5202	0.5791	0.0024	0.0096	0.8042	13.6	12.73	11	0.3114	440683	39106	401577	chr4	52249440	4	4	52249440	52249440	1	1	0.4575	403225	0.0589	4	52249440	*	rs1482115	R	4	53115606	chr4:53115606	rs1482115	a	g	0.5424	0.0231	0.0065	0.000373	53115606	52249440	4	52249440	4	52249440	*	R	0.25	3.55385
chr4:52250850:C:A	A	C	0.4543	0.0059	0.4172	0.4769	-0.002	0.0097	0.8359	18.4	13.474	11	0.2635	440683	39106	401577	chr4	52250850	4	4	52250850	52250850	1	1	0.4543	400405	0.0597	4	52250850	*	rs28708371	M	4	53117016	chr4:53117016	rs28708371	a	c	0.4554	-0.0229	0.0065	0.0004192	53117016	52250850	4	52250850	4	52250850	*	M	-0.206186	-3.52308
chr4:52251196:G:A	A	G	0.455	0.0056	0.4182	0.4776	-0.0018	0.0097	0.8502	16.8	13.221	11	0.2791	440683	39106	401577	chr4	52251196	4	4	52251196	52251196	1	1	0.455	401022	0.0594	4	52251196	*	rs11725856	R	4	53117362	chr4:53117362	rs11725856	a	g	0.4561	-0.0237	0.0067	0.000405	53117362	52251196	4	52251196	4	52251196	*	R	-0.185567	-3.53731
chr4:52256766:T:C	T	C	0.5376	0.006	0.5194	0.5765	0.0051	0.0096	0.5988	18.2	13.455	11	0.2646	440683	39106	401577	chr4	52256766	4	4	52256766	52256766	1	1	0.4624	407544	0.0571	4	52256766	*	rs11731574	Y	4	53122932	chr4:53122932	rs11731574	t	c	0.5405	0.023	0.0065	0.0003955	53122932	52256766	4	52256766	4	52256766	*	Y	0.53125	3.53846
chr4:52260532:T:A	A	T	0.3211	0.0106	0.3006	0.3579	0.0104	0.0103	0.3146	0	10.371	11	0.4974	440683	39106	401577	chr4	52260532	4	4	52260532	52260532	1	1	0.3211	283007	0.0573	4	52260532	*	rs10030634	W	4	53126698	chr4:53126698	rs10030634	a	t	0.3121	-0.0297	0.0069	1.724e-05	53126698	52260532	4	52260532	4	52260532	*	W	1.00971	-4.30435
chr4:52260830:G:A	A	G	0.3208	0.0107	0.3008	0.3577	0.0105	0.0103	0.3103	0	10.443	11	0.491	440683	39106	401577	chr4	52260830	4	4	52260830	52260830	1	1	0.3208	282742	0.0569	4	52260830	*	rs10015038	R	4	53126996	chr4:53126996	rs10015038	a	g	0.3112	-0.0295	0.0069	1.964e-05	53126996	52260830	4	52260830	4	52260830	*	R	1.01942	-4.27536
chr4:52260835:G:T	T	G	0.3208	0.0107	0.3007	0.3577	0.0106	0.0103	0.3047	0	10.428	11	0.4924	440683	39106	401577	chr4	52260835	4	4	52260835	52260835	1	1	0.3208	282742	0.057	4	52260835	*	rs10015040	K	4	53127001	chr4:53127001	rs10015040	t	g	0.3083	-0.0306	0.0071	1.724e-05	53127001	52260835	4	52260835	4	52260835	*	K	1.02913	-4.30986
chr4:52261438:C:G	C	G	0.5419	0.006	0.5329	0.5695	-0.0026	0.0096	0.787	0	4.369	11	0.9579	440683	39106	401577	chr4	52261438	4	4	52261438	52261438	1	1	0.4581	403754	0.0366	4	52261438	*	rs13133106	S	4	53127604	chr4:53127604	rs13133106	c	g	0.5339	-0.0248	0.0064	0.0001032	53127604	52261438	4	52261438	4	52261438	*	S	-0.270833	-3.875
chr4:52261785:G:A	A	G	0.3208	0.0106	0.3006	0.3574	0.01	0.0103	0.3332	0	10.417	11	0.4934	440683	39106	401577	chr4	52261785	4	4	52261785	52261785	1	1	0.3208	282742	0.0568	4	52261785	*	rs17612700	R	4	53127951	chr4:53127951	rs17612700	a	g	0.3117	-0.0297	0.0069	1.724e-05	53127951	52261785	4	52261785	4	52261785	*	R	0.970874	-4.30435
chr4:52261950:T:A	A	T	0.4584	0.0059	0.4306	0.4672	0.0029	0.0096	0.7653	0	4.251	11	0.962	440683	39106	401577	chr4	52261950	4	4	52261950	52261950	1	1	0.4584	404018	0.0366	4	52261950	*	rs1482107	W	4	53128116	chr4:53128116	rs1482107	a	t	0.4661	0.0248	0.0064	0.0001032	53128116	52261950	4	52261950	4	52261950	*	W	0.302083	3.875
chr4:52262186:G:A	A	G	0.3212	0.0106	0.3011	0.3578	0.0103	0.0103	0.319	0	10.542	11	0.4824	440683	39106	401577	chr4	52262186	4	4	52262186	52262186	1	1	0.3212	283095	0.0567	4	52262186	*	rs1466494	R	4	53128352	chr4:53128352	rs1466494	a	g	0.3121	-0.0297	0.0069	1.724e-05	53128352	52262186	4	52262186	4	52262186	*	R	1	-4.30435
chr4:52263086:G:A	A	G	0.3213	0.0106	0.301	0.3576	0.0102	0.0103	0.3192	0	10.258	11	0.5074	440683	39106	401577	chr4	52263086	4	4	52263086	52263086	1	1	0.3213	283183	0.0566	4	52263086	*	rs1905086	R	4	53129252	chr4:53129252	rs1905086	a	g	0.3122	-0.0298	0.0069	1.615e-05	53129252	52263086	4	52263086	4	52263086	*	R	0.990291	-4.31884
chr4:52263535:C:G	C	G	0.6787	0.0106	0.6423	0.699	-0.0105	0.0103	0.3092	0	10.358	11	0.4985	440683	39106	401577	chr4	52263535	4	4	52263535	52263535	1	1	0.3213	283183	0.0567	4	52263535	*	rs1466493	V	4	53129701	chr4:53129701	rs1466493	c	g	0.6878	0.0298	0.0069	1.615e-05	53129701	52263535	4	52263535	4	52263535	*	V	-1.01942	4.31884
chr4:52263974:C:A	A	C	0.3165	0.0078	0.2992	0.3479	0.0098	0.0103	0.3419	0	10.448	11	0.4906	440683	39106	401577	chr4	52263974	4	4	52263974	52263974	1	1	0.3165	278952	0.0487	4	52263974	*	rs995240	M	4	53130140	chr4:53130140	rs995240	a	c	0.3101	-0.0299	0.0069	1.513e-05	53130140	52263974	4	52263974	4	52263974	*	M	0.951456	-4.33333
chr4:52264077:A:C	A	C	0.6776	0.0107	0.6422	0.699	-0.0099	0.0103	0.335	0	10.238	11	0.5091	440683	39106	401577	chr4	52264077	4	4	52264077	52264077	1	1	0.3224	284152	0.0568	4	52264077	*	rs995239	M	4	53130243	chr4:53130243	rs995239	a	c	0.6876	0.0305	0.0069	1.016e-05	53130243	52264077	4	52264077	4	52264077	*	M	-0.961165	4.42029
chr4:52264341:G:A	A	G	0.321	0.0108	0.3007	0.3577	0.0104	0.0103	0.3139	0	10.102	11	0.5213	440683	39106	401577	chr4	52264341	4	4	52264341	52264341	1	1	0.321	282918	0.057	4	52264341	*	rs28604325	R	4	53130507	chr4:53130507	rs28604325	a	g	0.3124	-0.0297	0.0069	1.724e-05	53130507	52264341	4	52264341	4	52264341	*	R	1.00971	-4.30435
chr4:52264532:C:A	A	C	0.4576	0.0057	0.4294	0.4665	0.0026	0.0096	0.7829	0	4.02	11	0.9693	440683	39106	401577	chr4	52264532	4	4	52264532	52264532	1	1	0.4576	403313	0.0371	4	52264532	*	rs8180179	M	4	53130698	chr4:53130698	rs8180179	a	c	0.4659	0.0246	0.0064	0.0001173	53130698	52264532	4	52264532	4	52264532	*	M	0.270833	3.84375
chr4:52264537:C:T	T	C	0.4575	0.0057	0.4294	0.4664	0.0027	0.0096	0.7824	0	4.01	11	0.9696	440683	39106	401577	chr4	52264537	4	4	52264537	52264537	1	1	0.4575	403225	0.037	4	52264537	*	rs8180180	Y	4	53130703	chr4:53130703	rs8180180	t	c	0.4659	0.0246	0.0064	0.0001173	53130703	52264537	4	52264537	4	52264537	*	Y	0.28125	3.84375
chr4:52264587:C:T	T	C	0.3211	0.0108	0.301	0.3577	0.0104	0.0103	0.3116	0	10.253	11	0.5078	440683	39106	401577	chr4	52264587	4	4	52264587	52264587	1	1	0.3211	283007	0.0567	4	52264587	*	rs13116672	Y	4	53130753	chr4:53130753	rs13116672	t	c	0.3124	-0.0298	0.0069	1.615e-05	53130753	52264587	4	52264587	4	52264587	*	Y	1.00971	-4.31884
chr4:52265105:G:A	A	G	0.3212	0.0108	0.3006	0.3576	0.011	0.0103	0.2858	0	10.166	11	0.5155	440683	39106	401577	chr4	52265105	4	4	52265105	52265105	1	1	0.3212	283095	0.057	4	52265105	*	rs13102246	R	4	53131271	chr4:53131271	rs13102246	a	g	0.3123	-0.0297	0.0069	1.724e-05	53131271	52265105	4	52265105	4	52265105	*	R	1.06796	-4.30435
chr4:52265619:A:G	A	G	0.6782	0.0114	0.6421	0.6991	-0.011	0.0103	0.2843	0	10.176	11	0.5146	440683	39106	401577	chr4	52265619	4	4	52265619	52265619	1	1	0.3218	283624	0.057	4	52265619	*	rs970047	R	4	53131785	chr4:53131785	rs970047	a	g	0.6876	0.0299	0.0069	1.513e-05	53131785	52265619	4	52265619	4	52265619	*	R	-1.06796	4.33333
chr4:52265815:T:G	T	G	0.6785	0.0108	0.6421	0.6991	-0.0112	0.0103	0.2767	0	10.123	11	0.5194	440683	39106	401577	chr4	52265815	4	4	52265815	52265815	1	1	0.3215	283359	0.057	4	52265815	*	rs970046	K	4	53131981	chr4:53131981	rs970046	t	g	0.6877	0.0299	0.0069	1.513e-05	53131981	52265815	4	52265815	4	52265815	*	K	-1.08738	4.33333
chr4:52266526:C:T	T	C	0.4553	0.0048	0.4267	0.4622	0.0018	0.0096	0.8521	0	3.251	11	0.987	440683	39106	401577	chr4	52266526	4	4	52266526	52266526	1	1	0.4553	401286	0.0355	4	52266526	*	rs6838067	Y	4	53132692	chr4:53132692	rs6838067	t	c	0.4636	0.0258	0.0064	5.355e-05	53132692	52266526	4	52266526	4	52266526	*	Y	0.1875	4.03125
chr4:52266930:G:C	C	G	0.4592	0.0055	0.4317	0.4682	0.003	0.0096	0.7503	0	3.911	11	0.9724	440683	39106	401577	chr4	52266930	4	4	52266930	52266930	1	1	0.4592	404723	0.0365	4	52266930	*	rs13111477	S	4	53133096	chr4:53133096	rs13111477	c	g	0.4669	0.0239	0.0064	0.0001825	53133096	52266930	4	52266930	4	52266930	*	S	0.3125	3.73438
chr4:52267047:C:G	C	G	0.6797	0.0105	0.6441	0.6995	-0.0108	0.0103	0.2919	0	10.749	11	0.4645	440683	39106	401577	chr4	52267047	4	4	52267047	52267047	1	1	0.3203	282302	0.0554	4	52267047	*	rs729474	S	4	53133213	chr4:53133213	rs729474	c	g	0.6882	0.0293	0.0069	2.235e-05	53133213	52267047	4	52267047	4	52267047	*	S	-1.04854	4.24638
chr4:52267094:C:G	C	G	0.6873	0.0076	0.6584	0.7039	-0.0078	0.0104	0.4499	3	11.337	11	0.4155	440683	39106	401577	chr4	52267094	4	4	52267094	52267094	1	1	0.3127	275603	0.0455	4	52267094	*	rs985955	B	4	53133260	chr4:53133260	rs985955	c	g	0.6917	0.0296	0.0069	1.84e-05	53133260	52267094	4	52267094	4	52267094	*	B	-0.75	4.28986
chr4:52267117:T:C	T	C	0.6798	0.0104	0.6444	0.6997	-0.0107	0.0103	0.3	0	10.4	11	0.4948	440683	39106	401577	chr4	52267117	4	4	52267117	52267117	1	1	0.3202	282213	0.0553	4	52267117	*	rs729475	Y	4	53133283	chr4:53133283	rs729475	t	c	0.6882	0.0293	0.0069	2.235e-05	53133283	52267117	4	52267117	4	52267117	*	Y	-1.03883	4.24638
chr4:52267242:C:G	C	G	0.5416	0.0052	0.5333	0.5692	-0.0033	0.0096	0.7332	0	3.446	11	0.9834	440683	39106	401577	chr4	52267242	4	4	52267242	52267242	1	1	0.4584	404018	0.0359	4	52267242	*	rs729476	S	4	53133408	chr4:53133408	rs729476	c	g	0.5336	-0.0242	0.0064	0.0001512	53133408	52267242	4	52267242	4	52267242	*	S	-0.34375	-3.78125
chr4:52267812:T:C	T	C	0.5408	0.0055	0.5318	0.5683	-0.0033	0.0096	0.7317	0	3.685	11	0.9782	440683	39106	401577	chr4	52267812	4	4	52267812	52267812	1	1	0.4592	404723	0.0365	4	52267812	*	rs900208	Y	4	53133978	chr4:53133978	rs900208	t	c	0.5331	-0.024	0.0064	0.0001715	53133978	52267812	4	52267812	4	52267812	*	Y	-0.34375	-3.75
chr4:52268127:G:T	T	G	0.3204	0.0105	0.3004	0.3559	0.0106	0.0103	0.3022	0	10.531	11	0.4833	440683	39106	401577	chr4	52268127	4	4	52268127	52268127	1	1	0.3204	282390	0.0555	4	52268127	*	rs17086692	K	4	53134293	chr4:53134293	rs17086692	t	g	0.3118	-0.0292	0.0069	2.384e-05	53134293	52268127	4	52268127	4	52268127	*	K	1.02913	-4.23188
chr4:52268934:T:A	A	T	0.3205	0.0105	0.3007	0.3561	0.0108	0.0103	0.2936	0	10.526	11	0.4837	440683	39106	401577	chr4	52268934	4	4	52268934	52268934	1	1	0.3205	282478	0.0554	4	52268934	*	rs34890662	W	4	53135100	chr4:53135100	rs34890662	a	t	0.3119	-0.0292	0.0069	2.384e-05	53135100	52268934	4	52268934	4	52268934	*	W	1.04854	-4.23188
chr4:52269807:C:A	A	C	0.3271	0.0076	0.3127	0.3535	0.0136	0.0102	0.1825	5.3	11.621	11	0.3928	440683	39106	401577	chr4	52269807	4	4	52269807	52269807	1	1	0.3271	288295	0.0408	4	52269807	*	rs34183083	M	4	53135973	chr4:53135973	rs34183083	a	c	0.3223	-0.0272	0.0068	6.424e-05	53135973	52269807	4	52269807	4	52269807	*	M	1.33333	-4
chr4:52269957:C:T	T	C	0.454	0.0059	0.4252	0.4623	0.0004	0.0095	0.9698	0	4.354	11	0.9584	440683	39106	401577	chr4	52269957	4	4	52269957	52269957	1	1	0.454	400140	0.0371	4	52269957	*	rs6554360	Y	4	53136123	chr4:53136123	rs6554360	t	c	0.4574	0.0245	0.0064	0.000125	53136123	52269957	4	52269957	4	52269957	*	Y	0.0421053	3.82812
chr4:52270138:C:T	T	C	0.3288	0.0098	0.3097	0.362	0.0131	0.0102	0.2002	0	10.997	11	0.4435	440683	39106	401577	chr4	52270138	4	4	52270138	52270138	1	1	0.3288	289793	0.0523	4	52270138	*	rs17086709	Y	4	53136304	chr4:53136304	rs17086709	t	c	0.3207	-0.0282	0.0068	3.419e-05	53136304	52270138	4	52270138	4	52270138	*	Y	1.28431	-4.14706
chr4:52270534:T:A	A	T	0.3286	0.0098	0.3094	0.362	0.013	0.0102	0.2015	0	10.795	11	0.4606	440683	39106	401577	chr4	52270534	4	4	52270534	52270534	1	1	0.3286	289617	0.0526	4	52270534	*	rs10000816	W	4	53136700	chr4:53136700	rs10000816	a	t	0.3207	-0.0281	0.0068	3.645e-05	53136700	52270534	4	52270534	4	52270534	*	W	1.27451	-4.13235
chr4:52270610:T:G	T	G	0.6709	0.0099	0.6378	0.6903	-0.013	0.0102	0.2025	2.1	11.235	11	0.4238	440683	39106	401577	chr4	52270610	4	4	52270610	52270610	1	1	0.3291	290058	0.0525	4	52270610	*	rs10000901	K	4	53136776	chr4:53136776	rs10000901	t	g	0.6793	0.028	0.0068	3.885e-05	53136776	52270610	4	52270610	4	52270610	*	K	-1.27451	4.11765
chr4:52271527:G:A	A	G	0.4505	0.0067	0.4253	0.4623	0.0008	0.0096	0.9344	0	4.39	11	0.9571	440683	39106	401577	chr4	52271527	4	4	52271527	52271527	1	1	0.4505	397055	0.037	4	52271527	*	rs2062103	R	4	53137693	chr4:53137693	rs2062103	a	g	0.4574	0.0242	0.0064	0.0001512	53137693	52271527	4	52271527	4	52271527	*	R	0.0833333	3.78125
chr4:52271603:T:G	T	G	0.5494	0.0067	0.5376	0.5747	-0.0005	0.0096	0.9578	0	4.348	11	0.9586	440683	39106	401577	chr4	52271603	4	4	52271603	52271603	1	1	0.4506	397144	0.0371	4	52271603	*	rs2062102	K	4	53137769	chr4:53137769	rs2062102	t	g	0.5426	-0.0242	0.0064	0.0001512	53137769	52271603	4	52271603	4	52271603	*	K	-0.0520833	-3.78125
chr4:52271762:G:T	T	G	0.3243	0.0079	0.308	0.3527	0.0131	0.0102	0.2019	0	10.874	11	0.4539	440683	39106	401577	chr4	52271762	4	4	52271762	52271762	1	1	0.3243	285827	0.0447	4	52271762	*	rs67402355	K	4	53137928	chr4:53137928	rs67402355	t	g	0.3189	-0.0285	0.0068	2.818e-05	53137928	52271762	4	52271762	4	52271762	*	K	1.28431	-4.19118
chr4:52271824:T:C	T	C	0.6714	0.0097	0.638	0.6907	-0.013	0.0102	0.2038	0	10.807	11	0.4596	440683	39106	401577	chr4	52271824	4	4	52271824	52271824	1	1	0.3286	289617	0.0527	4	52271824	*	rs66718567	Y	4	53137990	chr4:53137990	rs66718567	t	c	0.6794	0.0281	0.0068	3.645e-05	53137990	52271824	4	52271824	4	52271824	*	Y	-1.27451	4.13235
chr4:52271906:G:T	T	G	0.4504	0.0068	0.4252	0.4623	0.0006	0.0096	0.9478	0	4.36	11	0.9582	440683	39106	401577	chr4	52271906	4	4	52271906	52271906	1	1	0.4504	396967	0.0371	4	52271906	*	rs1905085	B	4	53138072	chr4:53138072	rs1905085	t	g	0.4574	0.0242	0.0064	0.0001512	53138072	52271906	4	52271906	4	52271906	*	B	0.0625	3.78125
chr4:52272320:G:A	A	G	0.3286	0.0097	0.3094	0.3651	0.0131	0.0102	0.1982	0	10.849	11	0.456	440683	39106	401577	chr4	52272320	4	4	52272320	52272320	1	1	0.3286	289617	0.0557	4	52272320	*	rs1600842	R	4	53138486	chr4:53138486	rs1600842	a	g	0.3205	-0.0281	0.0068	3.645e-05	53138486	52272320	4	52272320	4	52272320	*	R	1.28431	-4.13235
chr4:52273021:T:C	T	C	0.6712	0.0098	0.6348	0.6902	-0.0131	0.0102	0.1992	0.3	11.033	11	0.4405	440683	39106	401577	chr4	52273021	4	4	52273021	52273021	1	1	0.3288	289793	0.0554	4	52273021	*	rs35377101	Y	4	53139187	chr4:53139187	rs35377101	t	c	0.6794	0.0282	0.0068	3.419e-05	53139187	52273021	4	52273021	4	52273021	*	Y	-1.28431	4.14706
chr4:52273318:G:A	A	G	0.3288	0.0098	0.3097	0.3652	0.0133	0.0102	0.1939	0.6	11.063	11	0.438	440683	39106	401577	chr4	52273318	4	4	52273318	52273318	1	1	0.3288	289793	0.0555	4	52273318	*	rs28802999	R	4	53139484	chr4:53139484	rs28802999	a	g	0.3206	-0.0281	0.0068	3.645e-05	53139484	52273318	4	52273318	4	52273318	*	R	1.30392	-4.13235
chr4:52274803:C:A	A	C	0.4504	0.0067	0.4297	0.4623	0.0006	0.0096	0.9515	0	4.322	11	0.9595	440683	39106	401577	chr4	52274803	4	4	52274803	52274803	1	1	0.4504	396967	0.0326	4	52274803	*	rs2898668	M	4	53140969	chr4:53140969	rs2898668	a	c	0.4574	0.0243	0.0064	0.000142	53140969	52274803	4	52274803	4	52274803	*	M	0.0625	3.79687
chr4:52276353:G:T	T	G	0.3286	0.0097	0.3094	0.3651	0.0133	0.0102	0.1926	0	10.723	11	0.4668	440683	39106	401577	chr4	52276353	4	4	52276353	52276353	1	1	0.3286	289617	0.0557	4	52276353	*	rs79205393	K	4	53142519	chr4:53142519	rs79205393	t	g	0.3205	-0.0282	0.0068	3.419e-05	53142519	52276353	4	52276353	4	52276353	*	K	1.30392	-4.14706
chr4:52278066:G:T	T	G	0.3287	0.0098	0.3097	0.3651	0.0134	0.0102	0.189	0.5	11.057	11	0.4385	440683	39106	401577	chr4	52278066	4	4	52278066	52278066	1	1	0.3287	289705	0.0554	4	52278066	*	rs9992867	K	4	53144232	chr4:53144232	rs9992867	t	g	0.3206	-0.0282	0.0068	3.419e-05	53144232	52278066	4	52278066	4	52278066	*	K	1.31373	-4.14706
chr4:52278082:C:G	C	G	0.6714	0.0097	0.6349	0.6906	-0.0133	0.0102	0.1909	0	10.866	11	0.4546	440683	39106	401577	chr4	52278082	4	4	52278082	52278082	1	1	0.3286	289617	0.0557	4	52278082	*	rs10001723	S	4	53144248	chr4:53144248	rs10001723	c	g	0.6794	0.0282	0.0068	3.419e-05	53144248	52278082	4	52278082	4	52278082	*	S	-1.30392	4.14706
chr4:52278145:G:A	A	G	0.3288	0.0098	0.3097	0.3652	0.0133	0.0102	0.1931	0.5	11.06	11	0.4382	440683	39106	401577	chr4	52278145	4	4	52278145	52278145	1	1	0.3288	289793	0.0555	4	52278145	*	rs9992890	R	4	53144311	chr4:53144311	rs9992890	a	g	0.3206	-0.0282	0.0068	3.419e-05	53144311	52278145	4	52278145	4	52278145	*	R	1.30392	-4.14706
chr4:52278204:G:A	A	G	0.447	0.0057	0.4248	0.4565	0.0002	0.0096	0.9812	0	3.677	11	0.9784	440683	39106	401577	chr4	52278204	4	4	52278204	52278204	1	1	0.447	393971	0.0317	4	52278204	*	rs9683545	D	4	53144370	chr4:53144370	rs9683545	a	g	0.4563	0.0244	0.0063	0.0001027	53144370	52278204	4	52278204	4	52278204	*	D	0.0208333	3.87302
chr4:52278570:C:T	T	C	0.3243	0.0079	0.3079	0.3557	0.0132	0.0102	0.1977	0	10.896	11	0.452	440683	39106	401577	chr4	52278570	4	4	52278570	52278570	1	1	0.3243	285827	0.0478	4	52278570	*	rs13128630	Y	4	53144736	chr4:53144736	rs13128630	t	c	0.3189	-0.0285	0.0068	2.818e-05	53144736	52278570	4	52278570	4	52278570	*	Y	1.29412	-4.19118
chr4:52278852:C:A	A	C	0.4504	0.0067	0.4297	0.4624	0.0007	0.0096	0.9419	0	4.334	11	0.9591	440683	39106	401577	chr4	52278852	4	4	52278852	52278852	1	1	0.4504	396967	0.0327	4	52278852	*	rs56323118	M	4	53145018	chr4:53145018	rs56323118	a	c	0.4575	0.0242	0.0064	0.0001512	53145018	52278852	4	52278852	4	52278852	*	M	0.0729167	3.78125
chr4:52279316:T:C	T	C	0.6871	0.0074	0.655	0.7038	-0.0098	0.0104	0.3452	3	11.341	11	0.4152	440683	39106	401577	chr4	52279316	4	4	52279316	52279316	1	1	0.3129	275779	0.0488	4	52279316	*	rs111911580	Y	4	53145482	chr4:53145482	rs111911580	t	c	0.6912	0.029	0.0069	2.71e-05	53145482	52279316	4	52279316	4	52279316	*	Y	-0.942308	4.2029
chr4:52279731:C:T	T	C	0.3288	0.0097	0.3112	0.3651	0.0131	0.0102	0.198	1	11.107	11	0.4344	440683	39106	401577	chr4	52279731	4	4	52279731	52279731	1	1	0.3288	289793	0.0539	4	52279731	*	rs35073877	Y	4	53145897	chr4:53145897	rs35073877	t	c	0.3207	-0.0282	0.0068	3.419e-05	53145897	52279731	4	52279731	4	52279731	*	Y	1.28431	-4.14706
chr4:52280187:G:A	A	G	0.3286	0.0097	0.3109	0.3651	0.0132	0.0102	0.1969	0	10.926	11	0.4495	440683	39106	401577	chr4	52280187	4	4	52280187	52280187	1	1	0.3286	289617	0.0542	4	52280187	*	rs9999404	R	4	53146353	chr4:53146353	rs9999404	a	g	0.3206	-0.0282	0.0068	3.419e-05	53146353	52280187	4	52280187	4	52280187	*	R	1.29412	-4.14706
chr4:52280231:G:A	A	G	0.3288	0.0097	0.3112	0.3651	0.0131	0.0102	0.1981	1	11.114	11	0.4338	440683	39106	401577	chr4	52280231	4	4	52280231	52280231	1	1	0.3288	289793	0.0539	4	52280231	*	rs9999414	R	4	53146397	chr4:53146397	rs9999414	a	g	0.3206	-0.0282	0.0068	3.419e-05	53146397	52280231	4	52280231	4	52280231	*	R	1.28431	-4.14706
chr4:52280355:A:G	A	G	0.6756	0.0079	0.6442	0.6905	-0.0132	0.0102	0.1977	0	10.785	11	0.4614	440683	39106	401577	chr4	52280355	4	4	52280355	52280355	1	1	0.3244	285915	0.0463	4	52280355	*	rs10012913	R	4	53146521	chr4:53146521	rs10012913	a	g	0.6809	0.0283	0.0068	3.206e-05	53146521	52280355	4	52280355	4	52280355	*	R	-1.29412	4.16176
chr4:52280433:A:G	A	G	0.6756	0.0079	0.6442	0.6905	-0.0134	0.0102	0.1919	0	10.925	11	0.4496	440683	39106	401577	chr4	52280433	4	4	52280433	52280433	1	1	0.3244	285915	0.0463	4	52280433	*	rs10012935	R	4	53146599	chr4:53146599	rs10012935	a	g	0.6809	0.0283	0.0068	3.206e-05	53146599	52280433	4	52280433	4	52280433	*	R	-1.31373	4.16176
chr4:52280895:G:A	A	G	0.3288	0.0098	0.3112	0.3652	0.0132	0.0102	0.197	0.3	11.036	11	0.4402	440683	39106	401577	chr4	52280895	4	4	52280895	52280895	1	1	0.3288	289793	0.054	4	52280895	*	rs74903278	R	4	53147061	chr4:53147061	rs74903278	a	g	0.3209	-0.0279	0.0068	4.14e-05	53147061	52280895	4	52280895	4	52280895	*	R	1.29412	-4.10294
chr4:52281111:T:C	T	C	0.6712	0.0098	0.6348	0.6887	-0.0132	0.0102	0.195	0.7	11.08	11	0.4366	440683	39106	401577	chr4	52281111	4	4	52281111	52281111	1	1	0.3288	289793	0.0539	4	52281111	*	rs35062455	Y	4	53147277	chr4:53147277	rs35062455	t	c	0.6791	0.0279	0.0068	4.14e-05	53147277	52281111	4	52281111	4	52281111	*	Y	-1.29412	4.10294
chr4:52283268:C:G	C	G	0.6712	0.0097	0.6349	0.689	-0.0127	0.0102	0.2137	1	11.114	11	0.4338	440683	39106	401577	chr4	52283268	4	4	52283268	52283268	1	1	0.3288	289793	0.0541	4	52283268	*	rs28879468	S	4	53149434	chr4:53149434	rs28879468	c	g	0.6791	0.0279	0.0068	4.14e-05	53149434	52283268	4	52283268	4	52283268	*	S	-1.2451	4.10294
chr4:52283398:A:G	A	G	0.5496	0.0068	0.5374	0.5703	-0.0009	0.0096	0.9225	0	4.374	11	0.9577	440683	39106	401577	chr4	52283398	4	4	52283398	52283398	1	1	0.4504	396967	0.0329	4	52283398	*	rs7673573	R	4	53149564	chr4:53149564	rs7673573	a	g	0.5425	-0.0242	0.0064	0.0001512	53149564	52283398	4	52283398	4	52283398	*	R	-0.09375	-3.78125
chr4:52283576:G:A	A	G	0.4505	0.0068	0.4298	0.4626	0.001	0.0096	0.9158	0	4.395	11	0.9569	440683	39106	401577	chr4	52283576	4	4	52283576	52283576	1	1	0.4505	397055	0.0328	4	52283576	*	rs7692801	R	4	53149742	chr4:53149742	rs7692801	a	g	0.4574	0.0243	0.0064	0.000142	53149742	52283576	4	52283576	4	52283576	*	R	0.104167	3.79687
chr4:52283862:A:G	A	G	0.6712	0.0097	0.6346	0.6889	-0.0127	0.0102	0.2147	1.3	11.146	11	0.4311	440683	39106	401577	chr4	52283862	4	4	52283862	52283862	1	1	0.3288	289793	0.0543	4	52283862	*	rs55692223	R	4	53150028	chr4:53150028	rs55692223	a	g	0.6793	0.0279	0.0068	4.14e-05	53150028	52283862	4	52283862	4	52283862	*	R	-1.2451	4.10294
chr4:52284381:C:T	T	C	0.3288	0.0098	0.311	0.3653	0.0127	0.0102	0.2133	1.3	11.148	11	0.4309	440683	39106	401577	chr4	52284381	4	4	52284381	52284381	1	1	0.3288	289793	0.0543	4	52284381	*	rs28884942	Y	4	53150547	chr4:53150547	rs28884942	t	c	0.3207	-0.0279	0.0068	4.14e-05	53150547	52284381	4	52284381	4	52284381	*	Y	1.2451	-4.10294
chr4:52285293:G:A	A	G	0.3289	0.0098	0.3111	0.3654	0.0125	0.0102	0.2198	2.7	11.306	11	0.418	440683	39106	401577	chr4	52285293	4	4	52285293	52285293	1	1	0.3289	289881	0.0543	4	52285293	*	rs9998541	R	4	53151459	chr4:53151459	rs9998541	a	g	0.3208	-0.0279	0.0068	4.14e-05	53151459	52285293	4	52285293	4	52285293	*	R	1.22549	-4.10294
chr4:52285832:T:C	T	C	0.6712	0.0099	0.6347	0.6889	-0.0126	0.0102	0.2176	3	11.337	11	0.4154	440683	39106	401577	chr4	52285832	4	4	52285832	52285832	1	1	0.3288	289793	0.0542	4	52285832	*	rs10015167	H	4	53151998	chr4:53151998	rs10015167	t	c	0.6793	0.0278	0.0068	4.411e-05	53151998	52285832	4	52285832	4	52285832	*	H	-1.23529	4.08824
chr4:52286117:T:C	T	C	0.5531	0.0057	0.5437	0.5754	-0.0013	0.0096	0.8946	0	3.805	11	0.9753	440683	39106	401577	chr4	52286117	4	4	52286117	52286117	1	1	0.4469	393882	0.0317	4	52286117	*	rs10780093	B	4	53152283	chr4:53152283	rs10780093	t	c	0.544	-0.0246	0.0063	9.008e-05	53152283	52286117	4	52286117	4	52286117	*	B	-0.135417	-3.90476
chr4:52286237:A:G	A	G	0.5492	0.0066	0.5373	0.5701	-0.0019	0.0096	0.8413	0	4.531	11	0.9517	440683	39106	401577	chr4	52286237	4	4	52286237	52286237	1	1	0.4508	397320	0.0328	4	52286237	*	rs7658023	R	4	53152403	chr4:53152403	rs7658023	a	g	0.5423	-0.0244	0.0064	0.0001333	53152403	52286237	4	52286237	4	52286237	*	R	-0.197917	-3.8125
chr4:52286316:G:A	A	G	0.4508	0.0067	0.4299	0.4628	0.0018	0.0096	0.8515	0	4.517	11	0.9523	440683	39106	401577	chr4	52286316	4	4	52286316	52286316	1	1	0.4508	397320	0.0329	4	52286316	*	rs7677189	R	4	53152482	chr4:53152482	rs7677189	a	g	0.4577	0.0244	0.0064	0.0001333	53152482	52286316	4	52286316	4	52286316	*	R	0.1875	3.8125
chr4:52287063:G:A	A	G	0.4511	0.0072	0.4292	0.4611	0.0013	0.0096	0.8924	0	4.239	11	0.9624	440683	39106	401577	chr4	52287063	4	4	52287063	52287063	1	1	0.4511	397584	0.0319	4	52287063	*	rs7683334	R	4	53153229	chr4:53153229	rs7683334	a	g	0.4569	0.0246	0.0065	0.0001509	53153229	52287063	4	52287063	4	52287063	*	R	0.135417	3.78462
chr4:52287087:G:A	A	G	0.45	0.0062	0.4292	0.4611	0.0016	0.0096	0.8714	0	4.228	11	0.9628	440683	39106	401577	chr4	52287087	4	4	52287087	52287087	1	1	0.45	396615	0.0319	4	52287087	*	rs7683355	R	4	53153253	chr4:53153253	rs7683355	a	g	0.4569	0.0246	0.0065	0.0001509	53153253	52287087	4	52287087	4	52287087	*	R	0.166667	3.78462
chr4:52287092:G:C	C	G	0.4509	0.0067	0.4299	0.4627	0.0021	0.0096	0.8246	0	4.609	11	0.9486	440683	39106	401577	chr4	52287092	4	4	52287092	52287092	1	1	0.4509	397408	0.0328	4	52287092	*	rs7683359	S	4	53153258	chr4:53153258	rs7683359	c	g	0.4575	0.0244	0.0065	0.0001708	53153258	52287092	4	52287092	4	52287092	*	S	0.21875	3.75385
chr4:52287740:A:C	A	C	0.5491	0.0067	0.5373	0.57	-0.002	0.0096	0.8359	0	4.55	11	0.951	440683	39106	401577	chr4	52287740	4	4	52287740	52287740	1	1	0.4509	397408	0.0327	4	52287740	*	rs8180165	M	4	53153906	chr4:53153906	rs8180165	a	c	0.5422	-0.0244	0.0064	0.0001333	53153906	52287740	4	52287740	4	52287740	*	M	-0.208333	-3.8125
chr4:52288057:T:C	T	C	0.6712	0.0098	0.6347	0.689	-0.0124	0.0102	0.2249	2.5	11.284	11	0.4198	440683	39106	401577	chr4	52288057	4	4	52288057	52288057	1	1	0.3288	289793	0.0543	4	52288057	*	rs721329	Y	4	53154223	chr4:53154223	rs721329	t	c	0.6792	0.0279	0.0068	4.14e-05	53154223	52288057	4	52288057	4	52288057	*	Y	-1.21569	4.10294
chr4:52288058:G:A	A	G	0.3287	0.0099	0.311	0.3653	0.0123	0.0102	0.2266	2.4	11.267	11	0.4211	440683	39106	401577	chr4	52288058	4	4	52288058	52288058	1	1	0.3287	289705	0.0543	4	52288058	*	rs721331	R	4	53154224	chr4:53154224	rs721331	a	g	0.3201	-0.028	0.0068	3.885e-05	53154224	52288058	4	52288058	4	52288058	*	R	1.20588	-4.11765
chr4:52288233:C:G	C	G	0.6711	0.0098	0.6346	0.689	-0.0124	0.0102	0.2245	2.5	11.285	11	0.4197	440683	39106	401577	chr4	52288233	4	4	52288233	52288233	1	1	0.3289	289881	0.0544	4	52288233	*	rs721330	S	4	53154399	chr4:53154399	rs721330	c	g	0.6792	0.0279	0.0068	4.14e-05	53154399	52288233	4	52288233	4	52288233	*	S	-1.21569	4.10294
chr4:52288404:C:T	T	C	0.3298	0.0092	0.3111	0.3653	0.0119	0.0102	0.2434	1.6	11.176	11	0.4287	440683	39106	401577	chr4	52288404	4	4	52288404	52288404	1	1	0.3298	290675	0.0542	4	52288404	*	rs4590104	Y	4	53154570	chr4:53154570	rs4590104	t	c	0.321	-0.0284	0.0068	3.006e-05	53154570	52288404	4	52288404	4	52288404	*	Y	1.16667	-4.17647
chr4:52290621:C:T	T	C	0.3276	0.0093	0.3103	0.3622	0.0124	0.0102	0.2244	0	10.961	11	0.4466	440683	39106	401577	chr4	52290621	4	4	52290621	52290621	1	1	0.3276	288736	0.0519	4	52290621	*	rs17674991	Y	4	53156787	chr4:53156787	rs17674991	t	c	0.32	-0.0275	0.0068	5.328e-05	53156787	52290621	4	52290621	4	52290621	*	Y	1.21569	-4.04412
chr4:52291258:G:T	T	G	0.3284	0.0097	0.3106	0.365	0.0122	0.0102	0.231	2	11.221	11	0.4249	440683	39106	401577	chr4	52291258	4	4	52291258	52291258	1	1	0.3284	289441	0.0544	4	52291258	*	rs1871874	K	4	53157424	chr4:53157424	rs1871874	t	g	0.3207	-0.0279	0.0068	4.14e-05	53157424	52291258	4	52291258	4	52291258	*	K	1.19608	-4.10294
chr4:52291829:C:T	T	C	0.3285	0.0097	0.3107	0.365	0.0119	0.0102	0.2419	1.1	11.121	11	0.4332	440683	39106	401577	chr4	52291829	4	4	52291829	52291829	1	1	0.3285	289529	0.0543	4	52291829	*	rs28520002	Y	4	53157995	chr4:53157995	rs28520002	t	c	0.3207	-0.028	0.0068	3.885e-05	53157995	52291829	4	52291829	4	52291829	*	Y	1.16667	-4.11765
chr4:52293066:G:A	A	G	0.4487	0.0064	0.4276	0.4606	0.0012	0.0096	0.8967	0	4.033	11	0.9689	440683	39106	401577	chr4	52293066	4	4	52293066	52293066	1	1	0.4487	395469	0.033	4	52293066	*	rs2128196	R	4	53159232	chr4:53159232	rs2128196	a	g	0.4566	0.0236	0.0064	0.0002198	53159232	52293066	4	52293066	4	52293066	*	R	0.125	3.6875
chr4:52297425:C:T	T	C	0.324	0.0077	0.3091	0.3562	0.0122	0.0102	0.2328	0	10.905	11	0.4513	440683	39106	401577	chr4	52297425	4	4	52297425	52297425	1	1	0.324	285563	0.0471	4	52297425	*	rs10013175	Y	4	53163591	chr4:53163591	rs10013175	t	c	0.3185	-0.0278	0.0068	4.411e-05	53163591	52297425	4	52297425	4	52297425	*	Y	1.19608	-4.08824
chr4:52299444:T:C	T	C	0.5534	0.0083	0.5362	0.5674	0.0025	0.0096	0.7922	0	3.347	11	0.9853	440683	39106	401577	chr4	52299444	4	4	52299444	52299444	1	1	0.4466	393618	0.0312	4	52299444	*	rs2624037	Y	4	53165610	chr4:53165610	rs2624037	t	c	0.5491	-0.0245	0.0063	9.622e-05	53165610	52299444	4	52299444	4	52299444	*	Y	0.260417	-3.88889
chr4:52299774:A:G	A	G	0.5419	0.0088	0.5224	0.5584	0.0033	0.0096	0.7311	0	5.528	11	0.9029	440683	39106	401577	chr4	52299774	4	4	52299774	52299774	1	1	0.4581	403754	0.036	4	52299774	*	rs2624038	R	4	53165940	chr4:53165940	rs2624038	a	g	0.5396	-0.0226	0.0064	0.0004024	53165940	52299774	4	52299774	4	52299774	*	R	0.34375	-3.53125
chr4:52303876:G:C	C	G	0.4484	0.0089	0.4336	0.4681	-0.0011	0.0096	0.9079	0	3.917	11	0.9723	440683	39106	401577	chr4	52303876	4	4	52303876	52303876	1	1	0.4484	395205	0.0345	4	52303876	*	rs35421833	S	4	53170042	chr4:53170042	rs35421833	c	g	0.452	0.025	0.0064	9.067e-05	53170042	52303876	4	52303876	4	52303876	*	S	-0.114583	3.90625
chr4:52303890:A:G	A	G	0.5545	0.0082	0.5363	0.5704	0.0023	0.0096	0.8094	0	3.405	11	0.9842	440683	39106	401577	chr4	52303890	4	4	52303890	52303890	1	1	0.4455	392649	0.0341	4	52303890	*	rs349380	R	4	53170056	chr4:53170056	rs349380	a	g	0.549	-0.025	0.0066	0.0001506	53170056	52303890	4	52303890	4	52303890	*	R	0.239583	-3.78788
chr4:52304213:C:T	T	C	0.4486	0.0089	0.4337	0.4682	-0.0012	0.0096	0.8981	0	4.073	11	0.9677	440683	39106	401577	chr4	52304213	4	4	52304213	52304213	1	1	0.4486	395381	0.0345	4	52304213	*	rs349381	Y	4	53170379	chr4:53170379	rs349381	t	c	0.452	0.025	0.0064	9.067e-05	53170379	52304213	4	52304213	4	52304213	*	Y	-0.125	3.90625
chr4:52304990:T:C	T	C	0.676	0.0077	0.6429	0.6907	-0.0113	0.0102	0.2703	0.1	11.013	11	0.4422	440683	39106	401577	chr4	52304990	4	4	52304990	52304990	1	1	0.324	285563	0.0478	4	52304990	*	rs10028408	Y	4	53171156	chr4:53171156	rs10028408	t	c	0.6815	0.0281	0.0068	3.645e-05	53171156	52304990	4	52304990	4	52304990	*	Y	-1.10784	4.13235
chr4:52306520:G:C	C	G	0.3239	0.0077	0.309	0.3565	0.0114	0.0102	0.2656	0.4	11.043	11	0.4396	440683	39106	401577	chr4	52306520	4	4	52306520	52306520	1	1	0.3239	285474	0.0475	4	52306520	*	rs10016125	S	4	53172686	chr4:53172686	rs10016125	c	g	0.3185	-0.028	0.0068	3.885e-05	53172686	52306520	4	52306520	4	52306520	*	S	1.11765	-4.11765
chr4:52307216:G:A	A	G	0.3241	0.0077	0.3091	0.3566	0.0115	0.0102	0.2621	0	10.845	11	0.4564	440683	39106	401577	chr4	52307216	4	4	52307216	52307216	1	1	0.3241	285651	0.0475	4	52307216	*	rs6823333	R	4	53173382	chr4:53173382	rs6823333	a	g	0.3185	-0.028	0.0068	3.885e-05	53173382	52307216	4	52307216	4	52307216	*	R	1.12745	-4.11765
chr4:52308054:T:C	T	C	0.6759	0.0077	0.6429	0.6909	-0.0115	0.0102	0.2626	0	10.984	11	0.4446	440683	39106	401577	chr4	52308054	4	4	52308054	52308054	1	1	0.3241	285651	0.048	4	52308054	*	rs56242688	B	4	53174220	chr4:53174220	rs56242688	t	c	0.6816	0.028	0.0068	3.885e-05	53174220	52308054	4	52308054	4	52308054	*	B	-1.12745	4.11765
chr4:52308119:C:G	C	G	0.5505	0.0093	0.5303	0.5656	0.001	0.0096	0.914	0	4.315	11	0.9598	440683	39106	401577	chr4	52308119	4	4	52308119	52308119	1	1	0.4495	396174	0.0353	4	52308119	*	rs349370	S	4	53174285	chr4:53174285	rs349370	c	g	0.5476	-0.0247	0.0064	0.00011	53174285	52308119	4	52308119	4	52308119	*	S	0.104167	-3.85937
chr4:52313154:C:T	T	C	0.3243	0.0076	0.3089	0.3569	0.0111	0.0102	0.2764	0	10.855	11	0.4555	440683	39106	401577	chr4	52313154	4	4	52313154	52313154	1	1	0.3243	285827	0.048	4	52313154	*	rs17675093	Y	4	53179320	chr4:53179320	rs17675093	t	c	0.3185	-0.0283	0.0068	3.206e-05	53179320	52313154	4	52313154	4	52313154	*	Y	1.08824	-4.16176
chr4:52313542:T:C	T	C	0.6871	0.0074	0.6546	0.7031	-0.0077	0.0104	0.4572	5.6	11.647	11	0.3908	440683	39106	401577	chr4	52313542	4	4	52313542	52313542	1	1	0.3129	275779	0.0485	4	52313542	*	rs71595687	Y	4	53179708	chr4:53179708	rs71595687	t	c	0.6944	0.0296	0.0071	3.218e-05	53179708	52313542	4	52313542	4	52313542	*	Y	-0.740385	4.16901
chr4:52313677:G:C	C	G	0.4455	0.0081	0.4292	0.4634	-0.0018	0.0096	0.8543	0	3.565	11	0.981	440683	39106	401577	chr4	52313677	4	4	52313677	52313677	1	1	0.4455	392649	0.0342	4	52313677	*	rs1482118	S	4	53179843	chr4:53179843	rs1482118	c	g	0.4495	0.0259	0.0064	5.009e-05	53179843	52313677	4	52313677	4	52313677	*	S	-0.1875	4.04688
chr4:52314458:A:G	A	G	0.5545	0.0081	0.5366	0.5707	0.0018	0.0096	0.8503	0	3.535	11	0.9816	440683	39106	401577	chr4	52314458	4	4	52314458	52314458	1	1	0.4455	392649	0.0341	4	52314458	*	rs2624035	R	4	53180624	chr4:53180624	rs2624035	a	g	0.5504	-0.0259	0.0064	5.009e-05	53180624	52314458	4	52314458	4	52314458	*	R	0.1875	-4.04688
chr4:52315059:C:A	A	C	0.3245	0.0081	0.309	0.3571	0.011	0.0102	0.2803	0	10.946	11	0.4478	440683	39106	401577	chr4	52315059	4	4	52315059	52315059	1	1	0.3245	286003	0.0481	4	52315059	*	rs9991376	M	4	53181225	chr4:53181225	rs9991376	a	c	0.3187	-0.0283	0.0069	4.216e-05	53181225	52315059	4	52315059	4	52315059	*	M	1.07843	-4.10145
chr4:52315192:A:G	A	G	0.6766	0.0076	0.6434	0.6912	-0.0108	0.0102	0.2896	5.6	11.648	11	0.3907	440683	39106	401577	chr4	52315192	4	4	52315192	52315192	1	1	0.3234	285034	0.0478	4	52315192	*	rs17612939	R	4	53181358	chr4:53181358	rs17612939	a	g	0.6826	0.0281	0.0068	3.645e-05	53181358	52315192	4	52315192	4	52315192	*	R	-1.05882	4.13235
chr4:52319571:T:C	T	C	0.5544	0.008	0.5366	0.5709	0.0019	0.0096	0.8439	0	3.441	11	0.9835	440683	39106	401577	chr4	52319571	4	4	52319571	52319571	1	1	0.4456	392737	0.0343	4	52319571	*	rs7698026	Y	4	53185737	chr4:53185737	rs7698026	t	c	0.5505	-0.0259	0.0064	5.009e-05	53185737	52319571	4	52319571	4	52319571	*	Y	0.197917	-4.04688
chr4:52323365:C:T	T	C	0.4456	0.008	0.4288	0.4635	-0.0012	0.0096	0.8979	0	3.697	11	0.978	440683	39106	401577	chr4	52323365	4	4	52323365	52323365	1	1	0.4456	392737	0.0347	4	52323365	*	rs9684987	Y	4	53189531	chr4:53189531	rs114570066	t	c	0.4494	0.0259	0.0064	5.009e-05	53189531	52323365	4	52323365	4	52323365	*	Y	-0.125	4.04688
chr4:52325543:C:T	T	C	0.4487	0.0087	0.433	0.4679	-0.0007	0.0096	0.9377	0	4.088	11	0.9673	440683	39106	401577	chr4	52325543	4	4	52325543	52325543	1	1	0.4487	395469	0.0349	4	52325543	*	rs2651939	Y	4	53191709	chr4:53191709	rs2651939	t	c	0.4523	0.0245	0.0064	0.000125	53191709	52325543	4	52325543	4	52325543	*	Y	-0.0729167	3.82812
chr4:52327394:G:A	A	G	0.3244	0.0076	0.3091	0.3579	0.0102	0.0102	0.3201	4.1	11.473	11	0.4045	440683	39106	401577	chr4	52327394	4	4	52327394	52327394	1	1	0.3244	285915	0.0488	4	52327394	*	rs28819715	R	4	53193560	chr4:53193560	rs28819715	a	g	0.3183	-0.0284	0.0068	3.006e-05	53193560	52327394	4	52327394	4	52327394	*	R	1	-4.17647
chr4:52327669:T:A	A	T	0.3243	0.0076	0.3091	0.3577	0.0102	0.0102	0.3171	4	11.457	11	0.4058	440683	39106	401577	chr4	52327669	4	4	52327669	52327669	1	1	0.3243	285827	0.0486	4	52327669	*	rs28815596	W	4	53193835	chr4:53193835	rs28815596	a	t	0.3182	-0.0279	0.0068	4.14e-05	53193835	52327669	4	52327669	4	52327669	*	W	1	-4.10294
chr4:52328801:A:C	A	C	0.5513	0.0086	0.5323	0.5665	0.0003	0.0096	0.9726	0	4.148	11	0.9654	440683	39106	401577	chr4	52328801	4	4	52328801	52328801	1	1	0.4487	395469	0.0342	4	52328801	*	rs12647862	M	4	53194967	chr4:53194967	rs12647862	a	c	0.5477	-0.0246	0.0064	0.0001173	53194967	52328801	4	52328801	4	52328801	*	M	0.03125	-3.84375
chr4:52329380:T:G	T	G	0.5512	0.0087	0.5322	0.5665	0.0004	0.0096	0.9651	0	4.133	11	0.9659	440683	39106	401577	chr4	52329380	4	4	52329380	52329380	1	1	0.4488	395557	0.0343	4	52329380	*	rs2651941	B	4	53195546	chr4:53195546	rs2651941	t	g	0.5477	-0.0246	0.0064	0.0001173	53195546	52329380	4	52329380	4	52329380	*	B	0.0416667	-3.84375
chr4:52330829:G:C	C	G	0.3242	0.0076	0.3089	0.3578	0.0101	0.0102	0.3241	2.9	11.334	11	0.4157	440683	39106	401577	chr4	52330829	4	4	52330829	52330829	1	1	0.3242	285739	0.0489	4	52330829	*	rs28419251	S	4	53196995	chr4:53196995	rs28419251	c	g	0.3182	-0.0279	0.0068	4.14e-05	53196995	52330829	4	52330829	4	52330829	*	S	0.990196	-4.10294
chr4:52330864:C:T	T	C	0.5418	0.0094	0.5221	0.5621	0.0009	0.0096	0.9249	0	4.356	11	0.9583	440683	39106	401577	chr4	52330864	4	4	52330864	52330864	1	1	0.4582	403842	0.04	4	52330864	*	rs2624032	B	4	53197030	chr4:53197030	rs2624032	t	c	0.5477	-0.0246	0.0064	0.0001173	53197030	52330864	4	52330864	4	52330864	*	B	0.09375	-3.84375
chr4:52332031:T:C	T	C	0.457	0.0094	0.4379	0.4779	-0.0007	0.0096	0.9398	0	4.071	11	0.9678	440683	39106	401577	chr4	52332031	4	4	52332031	52332031	1	1	0.457	402784	0.04	4	52332031	*	rs9990776	Y	4	53198197	chr4:53198197	rs9990776	t	c	0.4523	0.0247	0.0064	0.00011	53198197	52332031	4	52332031	4	52332031	*	Y	-0.0729167	3.85937
chr4:52333455:T:C	T	C	0.6765	0.0081	0.6428	0.6938	-0.0094	0.0103	0.3594	3.8	11.432	11	0.4078	440683	39106	401577	chr4	52333455	4	4	52333455	52333455	1	1	0.3235	285122	0.051	4	52333455	*	rs9994420	Y	4	53199621	chr4:53199621	rs9994420	t	c	0.6852	0.0298	0.0071	2.845e-05	53199621	52333455	4	52333455	4	52333455	*	Y	-0.912621	4.19718
chr4:52335820:T:C	T	C	0.6759	0.0076	0.6426	0.6894	-0.0098	0.0102	0.3377	2.4	11.269	11	0.421	440683	39106	401577	chr4	52335820	4	4	52335820	52335820	1	1	0.3241	285651	0.0468	4	52335820	*	rs10029039	Y	4	53201986	chr4:53201986	rs10029039	t	c	0.6813	0.0283	0.0069	4.216e-05	53201986	52335820	4	52335820	4	52335820	*	Y	-0.960784	4.10145
chr4:52337612:T:C	T	C	0.6758	0.0075	0.6421	0.6892	-0.0101	0.0102	0.3233	1.8	11.204	11	0.4263	440683	39106	401577	chr4	52337612	4	4	52337612	52337612	1	1	0.3242	285739	0.0471	4	52337612	*	rs13152808	Y	4	53203778	chr4:53203778	rs13152808	t	c	0.6814	0.0282	0.0069	4.488e-05	53203778	52337612	4	52337612	4	52337612	*	Y	-0.990196	4.08696
chr4:52338007:C:T	T	C	0.5408	0.0095	0.5237	0.5616	0.0012	0.0096	0.8974	0	4.73	11	0.9436	440683	39106	401577	chr4	52338007	4	4	52338007	52338007	1	1	0.4592	404723	0.0379	4	52338007	*	rs10030584	Y	4	53204173	chr4:53204173	rs10030584	t	c	0.5473	-0.0245	0.0064	0.000125	53204173	52338007	4	52338007	4	52338007	*	Y	0.125	-3.82812
chr4:52339963:T:G	T	G	0.4592	0.0095	0.4385	0.4761	-0.0008	0.0096	0.9311	0	4.797	11	0.9406	440683	39106	401577	chr4	52339963	4	4	52339963	52339963	1	1	0.4592	404723	0.0376	4	52339963	*	rs9999432	K	4	53206129	chr4:53206129	rs9999432	t	g	0.4529	0.0244	0.0064	0.0001333	53206129	52339963	4	52339963	4	52339963	*	K	-0.0833333	3.8125
chr4:52340927:C:T	T	C	0.0841	0.004	0.0716	0.0957	0.0117	0.0179	0.5143	0	6.476	11	0.8398	440683	39106	401577	chr4	52340927	4	4	52340927	52340927	1	1	0.0841	74122.9	0.0241	4	52340927	*	rs114447556	Y	4	53207093	chr4:53207093	rs114447556	t	c	0.0833	0.0599	0.0123	1.01e-06	53207093	52340927	4	52340927	4	52340927	*	Y	0.653631	4.86992
chr4:52341059:A:G	A	G	0.4582	0.0092	0.4384	0.4754	-0.0012	0.0096	0.9025	0	4.427	11	0.9557	440683	39106	401577	chr4	52341059	4	4	52341059	52341059	1	1	0.4582	403842	0.037	4	52341059	*	rs13123084	R	4	53207225	chr4:53207225	rs13123084	a	g	0.4522	0.0247	0.0064	0.00011	53207225	52341059	4	52341059	4	52341059	*	R	-0.125	3.85937
chr4:52341967:C:G	C	G	0.4591	0.0095	0.4384	0.4761	-0.0013	0.0096	0.8951	0	4.667	11	0.9462	440683	39106	401577	chr4	52341967	4	4	52341967	52341967	1	1	0.4591	404635	0.0377	4	52341967	*	rs6827625	S	4	53208133	chr4:53208133	rs6827625	c	g	0.4526	0.0244	0.0064	0.0001333	53208133	52341967	4	52341967	4	52341967	*	S	-0.135417	3.8125
chr4:52342450:C:T	T	C	0.3249	0.0072	0.3107	0.3577	0.0102	0.0102	0.316	0	10.981	11	0.4449	440683	39106	401577	chr4	52342450	4	4	52342450	52342450	1	1	0.3249	286356	0.047	4	52342450	*	rs2088889	Y	4	53208616	chr4:53208616	rs2088889	t	c	0.3186	-0.0282	0.0069	4.488e-05	53208616	52342450	4	52342450	4	52342450	*	Y	1	-4.08696
chr4:52342560:G:A	A	G	0.3238	0.0076	0.3104	0.3571	0.0101	0.0102	0.3258	2.6	11.295	11	0.4189	440683	39106	401577	chr4	52342560	4	4	52342560	52342560	1	1	0.3238	285386	0.0467	4	52342560	*	rs2088888	R	4	53208726	chr4:53208726	rs2088888	a	g	0.3186	-0.0282	0.0069	4.488e-05	53208726	52342560	4	52342560	4	52342560	*	R	0.990196	-4.08696
chr4:52342835:A:C	A	C	0.6758	0.0076	0.6422	0.6893	-0.0105	0.0102	0.3067	2.6	11.292	11	0.4191	440683	39106	401577	chr4	52342835	4	4	52342835	52342835	1	1	0.3242	285739	0.0471	4	52342835	*	rs35529597	M	4	53209001	chr4:53209001	rs35529597	a	c	0.6816	0.028	0.0068	3.885e-05	53209001	52342835	4	52342835	4	52342835	*	M	-1.02941	4.11765
chr4:52342848:G:A	A	G	0.5418	0.0092	0.5246	0.5616	0.0012	0.0096	0.9024	0	4.454	11	0.9547	440683	39106	401577	chr4	52342848	4	4	52342848	52342848	1	1	0.4582	403842	0.037	4	52342848	*	rs4320190	R	4	53209014	chr4:53209014	rs4320190	a	g	0.5478	-0.0247	0.0064	0.00011	53209014	52342848	4	52342848	4	52342848	*	R	0.125	-3.85937
chr4:52343364:T:G	T	G	0.4582	0.0092	0.4384	0.4754	-0.0013	0.0096	0.8934	0	4.473	11	0.954	440683	39106	401577	chr4	52343364	4	4	52343364	52343364	1	1	0.4582	403842	0.037	4	52343364	*	rs1827335	D	4	53209530	chr4:53209530	rs1827335	t	g	0.4526	0.0245	0.0064	0.000125	53209530	52343364	4	52343364	4	52343364	*	D	-0.135417	3.82812
chr4:52344495:G:A	A	G	0.5421	0.0096	0.5239	0.5614	0.0006	0.0096	0.9529	0	4.66	11	0.9465	440683	39106	401577	chr4	52344495	4	4	52344495	52344495	1	1	0.4579	403577	0.0375	4	52344495	*	rs10024520	R	4	53210661	chr4:53210661	rs10024520	a	g	0.5473	-0.0245	0.0064	0.000125	53210661	52344495	4	52344495	4	52344495	*	R	0.0625	-3.82812
chr4:52345474:C:A	A	C	0.3243	0.0076	0.3106	0.3578	0.0103	0.0102	0.3141	1.5	11.163	11	0.4297	440683	39106	401577	chr4	52345474	4	4	52345474	52345474	1	1	0.3243	285827	0.0472	4	52345474	*	rs9991682	M	4	53211640	chr4:53211640	rs9991682	a	c	0.3186	-0.0283	0.0069	4.216e-05	53211640	52345474	4	52345474	4	52345474	*	M	1.0098	-4.10145
chr4:52348284:G:A	A	G	0.3243	0.0075	0.3106	0.3576	0.0104	0.0102	0.3109	1.3	11.147	11	0.4311	440683	39106	401577	chr4	52348284	4	4	52348284	52348284	1	1	0.3243	285827	0.047	4	52348284	*	rs28599886	R	4	53214450	chr4:53214450	rs28599886	a	g	0.3186	-0.0282	0.0069	4.488e-05	53214450	52348284	4	52348284	4	52348284	*	R	1.01961	-4.08696
chr4:52350423:A:G	A	G	0.4589	0.0095	0.4387	0.4761	-0.0009	0.0096	0.9267	0	4.827	11	0.9393	440683	39106	401577	chr4	52350423	4	4	52350423	52350423	1	1	0.4589	404459	0.0374	4	52350423	*	rs1604376	R	4	53216589	chr4:53216589	rs1604376	a	g	0.4526	0.0243	0.0064	0.000142	53216589	52350423	4	52350423	4	52350423	*	R	-0.09375	3.79687
chr4:52351256:T:C	T	C	0.676	0.0077	0.6429	0.6896	-0.0101	0.0102	0.3233	3.4	11.388	11	0.4114	440683	39106	401577	chr4	52351256	4	4	52351256	52351256	1	1	0.324	285563	0.0467	4	52351256	*	rs10017790	B	4	53217422	chr4:53217422	rs10017790	t	c	0.6819	0.0278	0.0068	4.411e-05	53217422	52351256	4	52351256	4	52351256	*	B	-0.990196	4.08824
chr4:52352954:C:T	T	C	0.5449	0.0087	0.5255	0.5665	0.0014	0.0096	0.8809	0	3.884	11	0.9732	440683	39106	401577	chr4	52352954	4	4	52352954	52352954	1	1	0.4551	401110	0.041	4	52352954	*	rs967344	Y	4	53219120	chr4:53219120	rs967344	t	c	0.5508	-0.0259	0.0065	6.613e-05	53219120	52352954	4	52352954	4	52352954	*	Y	0.145833	-3.98462
chr4:52353752:A:G	A	G	0.4588	0.0095	0.4384	0.476	-0.0008	0.0096	0.9336	0	4.8	11	0.9404	440683	39106	401577	chr4	52353752	4	4	52353752	52353752	1	1	0.4588	404371	0.0376	4	52353752	*	rs6554461	R	4	53219918	chr4:53219918	rs6554461	a	g	0.4526	0.0243	0.0064	0.000142	53219918	52353752	4	52353752	4	52353752	*	R	-0.0833333	3.79687
chr4:52354205:G:T	T	G	0.5449	0.0086	0.5255	0.5631	0.0016	0.0096	0.8691	0	3.845	11	0.9742	440683	39106	401577	chr4	52354205	4	4	52354205	52354205	1	1	0.4551	401110	0.0376	4	52354205	*	rs6554462	K	4	53220371	chr4:53220371	rs6554462	t	g	0.5507	-0.0259	0.0065	6.613e-05	53220371	52354205	4	52354205	4	52354205	*	K	0.166667	-3.98462
chr4:52356467:T:C	T	C	0.4535	0.0099	0.4324	0.4705	-0.0013	0.0096	0.8931	0	5.832	11	0.8843	440683	39106	401577	chr4	52356467	4	4	52356467	52356467	1	1	0.4535	399699	0.0381	4	52356467	*	rs7662388	Y	4	53222633	chr4:53222633	rs7662388	t	c	0.4488	0.0237	0.0064	0.0002066	53222633	52356467	4	52356467	4	52356467	*	Y	-0.135417	3.70312
chr4:52357054:C:G	C	G	0.4576	0.0105	0.4368	0.4772	-0.0003	0.0096	0.9742	0	5.541	11	0.9021	440683	39106	401577	chr4	52357054	4	4	52357054	52357054	1	1	0.4576	403313	0.0404	4	52357054	*	rs10012671	S	4	53223220	chr4:53223220	rs10012671	c	g	0.4496	0.0248	0.0065	0.0001333	53223220	52357054	4	52357054	4	52357054	*	S	-0.03125	3.81538
chr4:52357473:C:G	C	G	0.4563	0.01	0.4365	0.4746	-0.0003	0.0096	0.9778	0	5.271	11	0.9173	440683	39106	401577	chr4	52357473	4	4	52357473	52357473	1	1	0.4563	402167	0.0381	4	52357473	*	rs10013077	S	4	53223639	chr4:53223639	rs10013077	c	g	0.449	0.0253	0.0065	9.724e-05	53223639	52357473	4	52357473	4	52357473	*	S	-0.03125	3.89231
chr4:52357902:G:A	A	G	0.3257	0.0073	0.3123	0.3557	0.0092	0.0102	0.3673	1.8	11.199	11	0.4267	440683	39106	401577	chr4	52357902	4	4	52357902	52357902	1	1	0.3257	287061	0.0434	4	52357902	*	rs7683041	R	4	53224068	chr4:53224068	rs7683041	a	g	0.3208	-0.0273	0.0068	6.037e-05	53224068	52357902	4	52357902	4	52357902	*	R	0.901961	-4.01471
chr4:52358036:A:G	A	G	0.4563	0.01	0.4366	0.4747	-0.0004	0.0096	0.968	0	5.328	11	0.9143	440683	39106	401577	chr4	52358036	4	4	52358036	52358036	1	1	0.4563	402167	0.0381	4	52358036	*	rs7668903	R	4	53224202	chr4:53224202	rs7668903	a	g	0.4504	0.024	0.0063	0.0001333	53224202	52358036	4	52358036	4	52358036	*	R	-0.0416667	3.80952
chr4:52360729:C:G	C	G	0.4521	0.0093	0.4343	0.472	-0.0008	0.0096	0.9305	0	4.753	11	0.9425	440683	39106	401577	chr4	52360729	4	4	52360729	52360729	1	1	0.4521	398466	0.0377	4	52360729	*	rs10517253	S	4	53226895	chr4:53226895	rs10517253	c	g	0.446	0.0242	0.0064	0.0001512	53226895	52360729	4	52360729	4	52360729	*	S	-0.0833333	3.78125
chr4:52360897:T:C	T	C	0.4521	0.0093	0.4344	0.472	-0.0008	0.0096	0.9301	0	4.755	11	0.9424	440683	39106	401577	chr4	52360897	4	4	52360897	52360897	1	1	0.4521	398466	0.0376	4	52360897	*	rs7689617	Y	4	53227063	chr4:53227063	rs7689617	t	c	0.446	0.0243	0.0064	0.000142	53227063	52360897	4	52360897	4	52360897	*	Y	-0.0833333	3.79687
chr4:52361296:T:C	T	C	0.6728	0.0073	0.6438	0.6871	-0.0083	0.0102	0.4138	6.4	11.754	11	0.3824	440683	39106	401577	chr4	52361296	4	4	52361296	52361296	1	1	0.3272	288383	0.0433	4	52361296	*	rs13146823	B	4	53227462	chr4:53227462	rs13146823	t	c	0.6775	0.0257	0.0068	0.0001592	53227462	52361296	4	52361296	4	52361296	*	B	-0.813725	3.77941
chr4:52363146:C:A	A	C	0.5477	0.0093	0.5279	0.5656	0.001	0.0096	0.9183	0	4.721	11	0.9439	440683	39106	401577	chr4	52363146	4	4	52363146	52363146	1	1	0.4523	398642	0.0377	4	52363146	*	rs7441256	M	4	53229312	chr4:53229312	rs7441256	a	c	0.5543	-0.0245	0.0064	0.000125	53229312	52363146	4	52363146	4	52363146	*	M	0.104167	-3.82812
chr4:52363246:T:A	A	T	0.5478	0.0093	0.528	0.5657	0.0007	0.0096	0.939	0	4.699	11	0.9449	440683	39106	401577	chr4	52363246	4	4	52363246	52363246	1	1	0.4522	398554	0.0377	4	52363246	*	rs7435645	W	4	53229412	chr4:53229412	rs7435645	a	t	0.5543	-0.0245	0.0064	0.000125	53229412	52363246	4	52363246	4	52363246	*	W	0.0729167	-3.82812
chr4:52363798:G:A	A	G	0.5479	0.0093	0.528	0.5657	0.0008	0.0096	0.9323	0	4.702	11	0.9447	440683	39106	401577	chr4	52363798	4	4	52363798	52363798	1	1	0.4521	398466	0.0377	4	52363798	*	rs2411212	R	4	53229964	chr4:53229964	rs2411212	a	g	0.5545	-0.0246	0.0064	0.0001173	53229964	52363798	4	52363798	4	52363798	*	R	0.0833333	-3.84375
chr4:52364784:A:G	A	G	0.4521	0.0093	0.4343	0.4719	-0.0008	0.0096	0.9321	0	4.675	11	0.9459	440683	39106	401577	chr4	52364784	4	4	52364784	52364784	1	1	0.4521	398466	0.0376	4	52364784	*	rs6554470	R	4	53230950	chr4:53230950	rs6554470	a	g	0.4456	0.0245	0.0064	0.000125	53230950	52364784	4	52364784	4	52364784	*	R	-0.0833333	3.82812
chr4:52366765:G:A	A	G	0.548	0.0094	0.528	0.5657	0.0006	0.0096	0.9513	0	4.721	11	0.9439	440683	39106	401577	chr4	52366765	4	4	52366765	52366765	1	1	0.452	398377	0.0377	4	52366765	*	rs6817445	R	4	53232931	chr4:53232931	rs6817445	a	g	0.5551	-0.0251	0.0065	0.0001104	53232931	52366765	4	52366765	4	52366765	*	R	0.0625	-3.86154
chr4:52366768:G:A	A	G	0.3272	0.0072	0.3129	0.3559	0.0082	0.0102	0.4201	6.3	11.737	11	0.3838	440683	39106	401577	chr4	52366768	4	4	52366768	52366768	1	1	0.3272	288383	0.043	4	52366768	*	rs9312689	R	4	53232934	chr4:53232934	rs9312689	a	g	0.3226	-0.0258	0.0068	0.0001501	53232934	52366768	4	52366768	4	52366768	*	R	0.803922	-3.79412
chr4:52367132:C:G	C	G	0.452	0.0094	0.4338	0.472	-0.0006	0.0096	0.9504	0	4.701	11	0.9448	440683	39106	401577	chr4	52367132	4	4	52367132	52367132	1	1	0.452	398377	0.0382	4	52367132	*	rs6841896	S	4	53233298	chr4:53233298	rs6841896	c	g	0.445	0.0249	0.0065	0.0001252	53233298	52367132	4	52367132	4	52367132	*	S	-0.0625	3.83077
chr4:52367219:G:A	A	G	0.3282	0.007	0.3129	0.359	0.0078	0.0102	0.4408	4.1	11.472	11	0.4046	440683	39106	401577	chr4	52367219	4	4	52367219	52367219	1	1	0.3282	289264	0.0461	4	52367219	*	rs959214	R	4	53233385	chr4:53233385	rs959214	a	g	0.3227	-0.0267	0.0068	8.738e-05	53233385	52367219	4	52367219	4	52367219	*	R	0.764706	-3.92647
chr4:52367316:G:A	A	G	0.5479	0.0094	0.5277	0.5674	0.001	0.0096	0.9193	0	4.698	11	0.9449	440683	39106	401577	chr4	52367316	4	4	52367316	52367316	1	1	0.4521	398466	0.0397	4	52367316	*	rs2077878	R	4	53233482	chr4:53233482	rs2077878	a	g	0.554	-0.0242	0.0064	0.0001512	53233482	52367316	4	52367316	4	52367316	*	R	0.104167	-3.78125
chr4:52368601:C:A	A	C	0.3285	0.0071	0.3138	0.3571	0.0085	0.0102	0.4013	3.4	11.387	11	0.4114	440683	39106	401577	chr4	52368601	4	4	52368601	52368601	1	1	0.3285	289529	0.0433	4	52368601	*	rs6849855	M	4	53234767	chr4:53234767	rs6849855	a	c	0.323	-0.0258	0.0068	0.0001501	53234767	52368601	4	52368601	4	52368601	*	M	0.833333	-3.79412
chr4:52372174:A:G	A	G	0.6692	0.0071	0.6364	0.6854	-0.009	0.0102	0.3749	0	10.319	11	0.502	440683	39106	401577	chr4	52372174	4	4	52372174	52372174	1	1	0.3308	291556	0.049	4	52372174	*	rs10866445	R	4	53238340	chr4:53238340	rs10866445	a	g	0.6755	0.0266	0.0068	9.287e-05	53238340	52372174	4	52372174	4	52372174	*	R	-0.882353	3.91176
chr4:52372312:A:G	A	G	0.4501	0.0099	0.4298	0.4698	0.0002	0.0096	0.9792	0	4.959	11	0.9332	440683	39106	401577	chr4	52372312	4	4	52372312	52372312	1	1	0.4501	396703	0.04	4	52372312	*	rs10866446	R	4	53238478	chr4:53238478	rs10866446	a	g	0.4481	0.021	0.006	0.0004336	53238478	52372312	4	52372312	4	52372312	*	R	0.0208333	3.5
chr4:52373387:T:G	T	G	0.45	0.0099	0.4298	0.4697	0.0002	0.0096	0.9838	0	4.903	11	0.9358	440683	39106	401577	chr4	52373387	4	4	52373387	52373387	1	1	0.45	396615	0.0399	4	52373387	*	rs1459815	K	4	53239553	chr4:53239553	rs1459815	t	g	0.4423	0.0253	0.0066	0.0001253	53239553	52373387	4	52373387	4	52373387	*	K	0.0208333	3.83333
chr4:52373437:A:G	A	G	0.4457	0.0106	0.4282	0.4697	0.0005	0.0095	0.9563	0	4.747	11	0.9428	440683	39106	401577	chr4	52373437	4	4	52373437	52373437	1	1	0.4457	392825	0.0415	4	52373437	*	rs1459814	R	4	53239603	chr4:53239603	rs1459814	a	g	0.4459	0.023	0.0062	0.0001967	53239603	52373437	4	52373437	4	52373437	*	R	0.0526316	3.70968
chr4:52373684:C:T	T	C	0.5503	0.0096	0.5319	0.5702	-0.0001	0.0096	0.9884	0	4.868	11	0.9374	440683	39106	401577	chr4	52373684	4	4	52373684	52373684	1	1	0.4497	396350	0.0383	4	52373684	*	rs7678362	Y	4	53239850	chr4:53239850	rs7678362	t	c	0.5539	-0.0224	0.0062	0.0002877	53239850	52373684	4	52373684	4	52373684	*	Y	-0.0104167	-3.6129
chr4:52373956:C:T	T	C	0.55	0.0099	0.5303	0.5702	-0.0002	0.0096	0.9865	0	4.854	11	0.938	440683	39106	401577	chr4	52373956	4	4	52373956	52373956	1	1	0.45	396615	0.0399	4	52373956	*	rs750199	Y	4	53240122	chr4:53240122	rs750199	t	c	0.5539	-0.0225	0.0062	0.0002702	53240122	52373956	4	52373956	4	52373956	*	Y	-0.0208333	-3.62903
chr4:52374791:C:T	T	C	0.3268	0.007	0.3127	0.3552	0.008	0.0102	0.4323	4.9	11.572	11	0.3967	440683	39106	401577	chr4	52374791	4	4	52374791	52374791	1	1	0.3268	288030	0.0425	4	52374791	*	rs17675261	Y	4	53240957	chr4:53240957	rs17675261	t	c	0.3219	-0.0256	0.0068	0.0001688	53240957	52374791	4	52374791	4	52374791	*	Y	0.784314	-3.76471
chr4:52375141:G:A	A	G	0.5504	0.0099	0.5309	0.5702	-0.0003	0.0096	0.9714	0	4.862	11	0.9377	440683	39106	401577	chr4	52375141	4	4	52375141	52375141	1	1	0.4496	396262	0.0393	4	52375141	*	rs7683696	R	4	53241307	chr4:53241307	rs7683696	a	g	0.5558	-0.0239	0.0064	0.0001825	53241307	52375141	4	52375141	4	52375141	*	R	-0.03125	-3.73438
chr4:52375448:T:A	A	T	0.55	0.0099	0.5303	0.5701	-0.0002	0.0096	0.9853	0	4.824	11	0.9394	440683	39106	401577	chr4	52375448	4	4	52375448	52375448	1	1	0.45	396615	0.0398	4	52375448	*	rs7671137	W	4	53241614	chr4:53241614	rs7671137	a	t	0.5557	-0.024	0.0064	0.0001715	53241614	52375448	4	52375448	4	52375448	*	W	-0.0208333	-3.75
chr4:52375528:C:T	T	C	0.5499	0.0099	0.5303	0.5701	-0.0002	0.0096	0.9868	0	4.855	11	0.938	440683	39106	401577	chr4	52375528	4	4	52375528	52375528	1	1	0.4501	396703	0.0398	4	52375528	*	rs7656293	Y	4	53241694	chr4:53241694	rs7656293	t	c	0.5558	-0.024	0.0064	0.0001715	53241694	52375528	4	52375528	4	52375528	*	Y	-0.0208333	-3.75
chr4:52375892:A:G	A	G	0.4501	0.0099	0.4299	0.4697	0.0002	0.0096	0.9803	0	4.873	11	0.9372	440683	39106	401577	chr4	52375892	4	4	52375892	52375892	1	1	0.4501	396703	0.0398	4	52375892	*	rs11723533	R	4	53242058	chr4:53242058	rs11723533	a	g	0.4442	0.024	0.0064	0.0001715	53242058	52375892	4	52375892	4	52375892	*	R	0.0208333	3.75
chr4:52376539:G:T	T	G	0.5499	0.0099	0.5303	0.5701	-0.0002	0.0096	0.9818	0	4.848	11	0.9383	440683	39106	401577	chr4	52376539	4	4	52376539	52376539	1	1	0.4501	396703	0.0398	4	52376539	*	rs7691052	K	4	53242705	chr4:53242705	rs7691052	t	g	0.556	-0.0242	0.0064	0.0001512	53242705	52376539	4	52376539	4	52376539	*	K	-0.0208333	-3.78125
chr4:52378079:A:G	A	G	0.45	0.0099	0.4299	0.4697	0.0001	0.0096	0.9917	0	4.727	11	0.9437	440683	39106	401577	chr4	52378079	4	4	52378079	52378079	1	1	0.45	396615	0.0398	4	52378079	*	rs7684438	V	4	53244245	chr4:53244245	rs7684438	a	g	0.4415	0.026	0.0066	8.093e-05	53244245	52378079	4	52378079	4	52378079	*	V	0.0104167	3.93939
chr4:52379217:G:C	C	G	0.5499	0.0099	0.5303	0.5701	-0.0003	0.0096	0.9791	0	4.864	11	0.9376	440683	39106	401577	chr4	52379217	4	4	52379217	52379217	1	1	0.4501	396703	0.0398	4	52379217	*	rs9683697	S	4	53245383	chr4:53245383	rs9683697	c	g	0.5603	-0.0274	0.0068	5.672e-05	53245383	52379217	4	52379217	4	52379217	*	S	-0.03125	-4.02941
chr4:52380654:G:A	A	G	0.5499	0.0099	0.5303	0.57	-0.0001	0.0096	0.9879	0	4.704	11	0.9447	440683	39106	401577	chr4	52380654	4	4	52380654	52380654	1	1	0.4501	396703	0.0397	4	52380654	*	rs7671225	R	4	53246820	chr4:53246820	rs7671225	a	g	0.5582	-0.0258	0.0066	9.18e-05	53246820	52380654	4	52380654	4	52380654	*	R	-0.0104167	-3.90909
chr4:52381012:G:A	A	G	0.5498	0.0099	0.5302	0.57	-0.0001	0.0096	0.9938	0	4.874	11	0.9371	440683	39106	401577	chr4	52381012	4	4	52381012	52381012	1	1	0.4502	396791	0.0398	4	52381012	*	rs7676479	R	4	53247178	chr4:53247178	rs7676479	a	g	0.5581	-0.0258	0.0066	9.18e-05	53247178	52381012	4	52381012	4	52381012	*	R	-0.0104167	-3.90909
chr4:52381275:A:G	A	G	0.45	0.0099	0.43	0.4697	0.0003	0.0096	0.9739	0	4.862	11	0.9377	440683	39106	401577	chr4	52381275	4	4	52381275	52381275	1	1	0.45	396615	0.0397	4	52381275	*	rs2085730	R	4	53247441	chr4:53247441	rs2085730	a	g	0.4418	0.0259	0.0066	8.62e-05	53247441	52381275	4	52381275	4	52381275	*	R	0.03125	3.92424
chr4:52381591:C:A	A	C	0.5499	0.0099	0.5303	0.5699	-0.0004	0.0096	0.9682	0	4.868	11	0.9374	440683	39106	401577	chr4	52381591	4	4	52381591	52381591	1	1	0.4501	396703	0.0396	4	52381591	*	rs2100733	M	4	53247757	chr4:53247757	rs2100733	a	c	0.5581	-0.0258	0.0066	9.18e-05	53247757	52381591	4	52381591	4	52381591	*	M	-0.0416667	-3.90909
chr4:52382350:T:G	T	G	0.4499	0.0099	0.4301	0.4696	0.0003	0.0096	0.9743	0	4.887	11	0.9365	440683	39106	401577	chr4	52382350	4	4	52382350	52382350	1	1	0.4499	396527	0.0395	4	52382350	*	rs28863192	K	4	53248516	chr4:53248516	rs28863192	t	g	0.4429	0.0251	0.0065	0.0001104	53248516	52382350	4	52382350	4	52382350	*	K	0.03125	3.86154
chr4:52382553:C:T	T	C	0.55	0.0099	0.5304	0.5699	-0.0003	0.0096	0.9724	0	4.842	11	0.9386	440683	39106	401577	chr4	52382553	4	4	52382553	52382553	1	1	0.45	396615	0.0395	4	52382553	*	rs13103574	Y	4	53248719	chr4:53248719	rs13103574	t	c	0.5567	-0.0248	0.0065	0.0001333	53248719	52382553	4	52382553	4	52382553	*	Y	-0.03125	-3.81538
chr4:52383817:G:T	T	G	0.5494	0.0099	0.5299	0.5698	0.0009	0.0096	0.9261	0	4.631	11	0.9477	440683	39106	401577	chr4	52383817	4	4	52383817	52383817	1	1	0.4506	397144	0.0399	4	52383817	*	rs6554484	K	4	53249983	chr4:53249983	rs6554484	t	g	0.5542	-0.0235	0.0066	0.0003672	53249983	52383817	4	52383817	4	52383817	*	K	0.09375	-3.56061
chr4:52385525:G:T	T	G	0.3267	0.0071	0.3126	0.3544	0.0079	0.0102	0.4392	5	11.577	11	0.3963	440683	39106	401577	chr4	52385525	4	4	52385525	52385525	1	1	0.3267	287942	0.0418	4	52385525	*	rs4298190	D	4	53251691	chr4:53251691	rs4298190	t	g	0.3217	-0.0258	0.0068	0.0001501	53251691	52385525	4	52385525	4	52385525	*	D	0.77451	-3.79412
chr4:52385699:C:T	T	C	0.3268	0.0071	0.3126	0.3546	0.0075	0.0102	0.4606	4.8	11.557	11	0.3978	440683	39106	401577	chr4	52385699	4	4	52385699	52385699	1	1	0.3268	288030	0.042	4	52385699	*	rs4526036	Y	4	53251865	chr4:53251865	rs4526036	t	c	0.3217	-0.0257	0.0068	0.0001592	53251865	52385699	4	52385699	4	52385699	*	Y	0.735294	-3.77941
chr4:52386603:T:C	T	C	0.4504	0.0099	0.4302	0.47	-0.0005	0.0096	0.9599	0	4.734	11	0.9433	440683	39106	401577	chr4	52386603	4	4	52386603	52386603	1	1	0.4504	396967	0.0398	4	52386603	*	rs2411248	Y	4	53252769	chr4:53252769	rs2411248	t	c	0.4448	0.0239	0.0064	0.0001825	53252769	52386603	4	52386603	4	52386603	*	Y	-0.0520833	3.73438
chr4:52387940:G:A	A	G	0.5495	0.0099	0.5298	0.5698	0.001	0.0096	0.9175	0	4.665	11	0.9463	440683	39106	401577	chr4	52387940	4	4	52387940	52387940	1	1	0.4505	397055	0.04	4	52387940	*	rs4312815	D	4	53254106	chr4:53254106	rs4312815	a	g	0.5541	-0.0231	0.0063	0.0002359	53254106	52387940	4	52387940	4	52387940	*	D	0.104167	-3.66667
chr4:52388222:C:A	A	C	0.5494	0.0098	0.5306	0.5698	0.0008	0.0096	0.9335	0	4.791	11	0.9409	440683	39106	401577	chr4	52388222	4	4	52388222	52388222	1	1	0.4506	397144	0.0392	4	52388222	*	rs4591671	M	4	53254388	chr4:53254388	rs4591671	a	c	0.554	-0.0229	0.0063	0.0002671	53254388	52388222	4	52388222	4	52388222	*	M	0.0833333	-3.63492
chr4:52388690:G:A	A	G	0.3267	0.007	0.3131	0.3546	0.0075	0.0102	0.4627	6.1	11.718	11	0.3852	440683	39106	401577	chr4	52388690	4	4	52388690	52388690	1	1	0.3267	287942	0.0415	4	52388690	*	rs145761650	D	4	53254856	chr4:53254856	rs145761650	a	g	0.3218	-0.0257	0.0068	0.0001592	53254856	52388690	4	52388690	4	52388690	*	D	0.735294	-3.77941
chr4:52388950:T:C	T	C	0.4505	0.0099	0.4302	0.4693	-0.0008	0.0096	0.9371	0	4.738	11	0.9432	440683	39106	401577	chr4	52388950	4	4	52388950	52388950	1	1	0.4505	397055	0.0391	4	52388950	*	rs11733589	Y	4	53255116	chr4:53255116	rs79350014	t	c	0.446	0.0231	0.0063	0.0002359	53255116	52388950	4	52388950	4	52388950	*	Y	-0.0833333	3.66667
chr4:52388971:A:G	A	G	0.4506	0.0099	0.4302	0.4694	-0.0006	0.0096	0.9491	0	4.812	11	0.9399	440683	39106	401577	chr4	52388971	4	4	52388971	52388971	1	1	0.4506	397144	0.0392	4	52388971	*	rs11733417	R	4	53255137	chr4:53255137	rs138184806	a	g	0.446	0.023	0.0063	0.0002511	53255137	52388971	4	52388971	4	52388971	*	R	-0.0625	3.65079
chr4:52389636:C:T	T	C	0.5497	0.0099	0.5308	0.5696	0.0015	0.0096	0.8769	0	4.784	11	0.9412	440683	39106	401577	chr4	52389636	4	4	52389636	52389636	1	1	0.4503	396879	0.0388	4	52389636	*	rs111485696	Y	4	53255802	chr4:53255802	rs111485696	t	c	0.5539	-0.0229	0.0063	0.0002671	53255802	52389636	4	52389636	4	52389636	*	Y	0.15625	-3.63492
chr4:52390128:C:T	T	C	0.5496	0.0099	0.5307	0.5695	0.0012	0.0096	0.8984	0	4.661	11	0.9464	440683	39106	401577	chr4	52390128	4	4	52390128	52390128	1	1	0.4504	396967	0.0388	4	52390128	*	rs1841261	Y	4	53256294	chr4:53256294	rs1841261	t	c	0.5538	-0.0228	0.0063	0.0002842	53256294	52390128	4	52390128	4	52390128	*	Y	0.125	-3.61905
chr4:52390867:C:G	C	G	0.4506	0.0099	0.4305	0.4695	-0.0016	0.0096	0.8662	0	4.606	11	0.9487	440683	39106	401577	chr4	52390867	4	4	52390867	52390867	1	1	0.4506	397144	0.039	4	52390867	*	rs2898675	V	4	53257033	chr4:53257033	rs2898675	c	g	0.4462	0.0228	0.0063	0.0002842	53257033	52390867	4	52390867	4	52390867	*	V	-0.166667	3.61905
chr4:52391244:G:A	A	G	0.5495	0.01	0.5306	0.5695	0.0018	0.0096	0.8553	0	4.727	11	0.9437	440683	39106	401577	chr4	52391244	4	4	52391244	52391244	1	1	0.4505	397055	0.0389	4	52391244	*	rs1975853	D	4	53257410	chr4:53257410	rs1975853	a	g	0.5538	-0.0227	0.0063	0.0003022	53257410	52391244	4	52391244	4	52391244	*	D	0.1875	-3.60317
chr4:52391294:G:C	C	G	0.5496	0.01	0.5306	0.5695	0.0016	0.0096	0.8654	0	4.794	11	0.9407	440683	39106	401577	chr4	52391294	4	4	52391294	52391294	1	1	0.4504	396967	0.0389	4	52391294	*	rs1975854	V	4	53257460	chr4:53257460	rs1975854	c	g	0.5538	-0.0229	0.0063	0.0002671	53257460	52391294	4	52391294	4	52391294	*	V	0.166667	-3.63492
chr4:52392712:C:G	C	G	0.4505	0.01	0.4305	0.4695	-0.0017	0.0096	0.8634	0	4.789	11	0.941	440683	39106	401577	chr4	52392712	4	4	52392712	52392712	1	1	0.4505	397055	0.039	4	52392712	*	rs1903221	S	4	53258878	chr4:53258878	rs1903221	c	g	0.4463	0.0226	0.0063	0.0003213	53258878	52392712	4	52392712	4	52392712	*	S	-0.177083	3.5873
chr4:52393352:T:C	T	C	0.4496	0.0089	0.4303	0.4693	-0.0008	0.0096	0.9317	0	4.864	11	0.9376	440683	39106	401577	chr4	52393352	4	4	52393352	52393352	1	1	0.4496	396262	0.039	4	52393352	*	rs1459816	Y	4	53259518	chr4:53259518	rs1459816	t	c	0.4466	0.0228	0.0062	0.0002235	53259518	52393352	4	52393352	4	52393352	*	Y	-0.0833333	3.67742
chr4:52394117:T:G	T	G	0.4502	0.01	0.4303	0.4693	-0.001	0.0096	0.915	0	4.811	11	0.94	440683	39106	401577	chr4	52394117	4	4	52394117	52394117	1	1	0.4502	396791	0.039	4	52394117	*	rs28821573	K	4	53260283	chr4:53260283	rs28821573	t	g	0.4466	0.0226	0.0062	0.0002537	53260283	52394117	4	52394117	4	52394117	*	K	-0.104167	3.64516
chr4:52395408:G:C	C	G	0.5496	0.0099	0.5305	0.5695	0.0013	0.0096	0.896	0	4.78	11	0.9414	440683	39106	401577	chr4	52395408	4	4	52395408	52395408	1	1	0.4504	396967	0.039	4	52395408	*	rs7667219	S	4	53261574	chr4:53261574	rs7667219	c	g	0.5533	-0.0225	0.0062	0.0002702	53261574	52395408	4	52395408	4	52395408	*	S	0.135417	-3.62903
chr4:52395484:C:G	C	G	0.4504	0.0099	0.4305	0.4695	-0.0013	0.0096	0.8958	0	4.806	11	0.9402	440683	39106	401577	chr4	52395484	4	4	52395484	52395484	1	1	0.4504	396967	0.039	4	52395484	*	rs7685759	S	4	53261650	chr4:53261650	rs7685759	c	g	0.4466	0.0226	0.0062	0.0002537	53261650	52395484	4	52395484	4	52395484	*	S	-0.135417	3.64516
chr4:52396224:C:T	T	C	0.5494	0.0098	0.5305	0.5691	0.0009	0.0096	0.9254	0	4.761	11	0.9422	440683	39106	401577	chr4	52396224	4	4	52396224	52396224	1	1	0.4506	397144	0.0386	4	52396224	*	rs6849767	Y	4	53262390	chr4:53262390	rs6849767	t	c	0.5528	-0.0223	0.0062	0.0003063	53262390	52396224	4	52396224	4	52396224	*	Y	0.09375	-3.59677
chr4:52396409:C:G	C	G	0.4504	0.0099	0.4305	0.4695	-0.0012	0.0096	0.8977	0	4.798	11	0.9406	440683	39106	401577	chr4	52396409	4	4	52396409	52396409	1	1	0.4504	396967	0.039	4	52396409	*	rs6850177	S	4	53262575	chr4:53262575	rs6850177	c	g	0.447	0.0224	0.0062	0.0002877	53262575	52396409	4	52396409	4	52396409	*	S	-0.125	3.6129
chr4:52396838:A:T	A	T	0.4504	0.0099	0.4305	0.4695	-0.0013	0.0096	0.8925	0	4.81	11	0.94	440683	39106	401577	chr4	52396838	4	4	52396838	52396838	1	1	0.4504	396967	0.039	4	52396838	*	rs13103122	W	4	53263004	chr4:53263004	rs13103122	a	t	0.4469	0.0224	0.0062	0.0002877	53263004	52396838	4	52396838	4	52396838	*	W	-0.135417	3.6129
chr4:52396913:T:C	T	C	0.673	0.007	0.6446	0.6868	-0.0076	0.0102	0.4559	5.6	11.649	11	0.3906	440683	39106	401577	chr4	52396913	4	4	52396913	52396913	1	1	0.327	288207	0.0422	4	52396913	*	rs13109940	Y	4	53263079	chr4:53263079	rs13109940	t	c	0.6782	0.0259	0.0068	0.0001414	53263079	52396913	4	52396913	4	52396913	*	Y	-0.745098	3.80882
chr4:52396990:A:T	A	T	0.4507	0.0101	0.4306	0.4695	-0.0011	0.0096	0.9085	0	4.856	11	0.9379	440683	39106	401577	chr4	52396990	4	4	52396990	52396990	1	1	0.4507	397232	0.0389	4	52396990	*	rs13108760	W	4	53263156	chr4:53263156	rs13108760	a	t	0.4468	0.0225	0.0062	0.0002702	53263156	52396990	4	52396990	4	52396990	*	W	-0.114583	3.62903
chr4:52397084:T:C	T	C	0.6697	0.0073	0.6393	0.6854	-0.0084	0.0102	0.4087	0	10.441	11	0.4912	440683	39106	401577	chr4	52397084	4	4	52397084	52397084	1	1	0.3303	291115	0.0461	4	52397084	*	rs12716054	Y	4	53263250	chr4:53263250	rs12716054	t	c	0.6756	0.0267	0.0068	8.738e-05	53263250	52397084	4	52397084	4	52397084	*	Y	-0.823529	3.92647
chr4:52397179:G:T	T	G	0.5558	0.0105	0.5359	0.5772	0.0011	0.0097	0.9123	0	5.887	11	0.8808	440683	39106	401577	chr4	52397179	4	4	52397179	52397179	1	1	0.4442	391503	0.0413	4	52397179	*	rs12716055	K	4	53263345	chr4:53263345	rs12716055	t	g	0.5627	-0.0248	0.0065	0.0001333	53263345	52397179	4	52397179	4	52397179	*	K	0.113402	-3.81538
chr4:52399886:G:A	A	G	0.5467	0.011	0.5262	0.5681	0.001	0.0096	0.9209	0	5.05	11	0.9287	440683	39106	401577	chr4	52399886	4	4	52399886	52399886	1	1	0.4533	399523	0.0419	4	52399886	*	rs10010095	R	4	53266052	chr4:53266052	rs10010095	a	g	0.5528	-0.0238	0.0063	0.0001515	53266052	52399886	4	52399886	4	52399886	*	R	0.104167	-3.77778
chr4:52400569:G:A	A	G	0.5494	0.01	0.5302	0.5707	0.001	0.0096	0.9181	0	4.923	11	0.9348	440683	39106	401577	chr4	52400569	4	4	52400569	52400569	1	1	0.4506	397144	0.0405	4	52400569	*	rs6858872	R	4	53266735	chr4:53266735	rs6858872	a	g	0.5525	-0.022	0.0062	0.000369	53266735	52400569	4	52400569	4	52400569	*	R	0.104167	-3.54839
chr4:52401278:A:T	A	T	0.4508	0.0103	0.4304	0.4698	-0.0007	0.0096	0.9431	0	4.787	11	0.941	440683	39106	401577	chr4	52401278	4	4	52401278	52401278	1	1	0.4508	397320	0.0394	4	52401278	*	rs9790775	W	4	53267444	chr4:53267444	rs9790775	a	t	0.4475	0.0222	0.0062	0.000326	53267444	52401278	4	52401278	4	52401278	*	W	-0.0729167	3.58065
chr4:52402472:C:G	C	G	0.4491	0.0101	0.4299	0.468	-0.001	0.0096	0.9163	0	4.562	11	0.9505	440683	39106	401577	chr4	52402472	4	4	52402472	52402472	1	1	0.4491	395821	0.0381	4	52402472	*	rs10027953	S	4	53268638	chr4:53268638	rs10027953	c	g	0.4426	0.0252	0.0065	0.0001036	53268638	52402472	4	52402472	4	52402472	*	S	-0.104167	3.87692
chr4:52403705:A:C	A	C	0.4506	0.0106	0.4303	0.4694	-0.0006	0.0096	0.9492	0	4.392	11	0.957	440683	39106	401577	chr4	52403705	4	4	52403705	52403705	1	1	0.4506	397144	0.0391	4	52403705	*	rs2036378	M	4	53269871	chr4:53269871	rs2036378	a	c	0.4421	0.026	0.0067	0.0001044	53269871	52403705	4	52403705	4	52403705	*	M	-0.0625	3.8806
chr4:52406587:G:A	A	G	0.5317	0.0075	0.5031	0.5474	0.003	0.0097	0.7576	0	9.935	11	0.5362	440683	39106	401577	chr4	52406587	4	4	52406587	52406587	1	1	0.4683	412744	0.0443	4	52406587	*	rs1501614	R	4	53272753	chr4:53272753	rs1501614	a	g	0.5342	-0.0286	0.0065	1.054e-05	53272753	52406587	4	52406587	4	52406587	*	R	0.309278	-4.4
chr4:52407027:T:C	T	C	0.4766	0.0094	0.4605	0.5012	-0.004	0.0097	0.6757	0	9.783	11	0.55	440683	39106	401577	chr4	52407027	4	4	52407027	52407027	1	1	0.4766	420059	0.0407	4	52407027	*	rs9685975	Y	4	53273193	chr4:53273193	rs9685975	t	c	0.4726	0.0278	0.0064	1.345e-05	53273193	52407027	4	52407027	4	52407027	*	Y	-0.412371	4.34375
chr4:52407033:T:C	T	C	0.4768	0.0093	0.4591	0.5013	-0.004	0.0097	0.6796	0	9.701	11	0.5575	440683	39106	401577	chr4	52407033	4	4	52407033	52407033	1	1	0.4768	420235	0.0422	4	52407033	*	rs9685976	Y	4	53273199	chr4:53273199	rs9685976	t	c	0.4724	0.0281	0.0064	1.084e-05	53273199	52407033	4	52407033	4	52407033	*	Y	-0.412371	4.39062
chr4:52409248:T:C	T	C	0.9015	0.0047	0.8921	0.9087	-0.0162	0.0165	0.3287	0	5.388	11	0.9109	440683	39106	401577	chr4	52409248	4	4	52409248	52409248	1	1	0.0985	86814.6	0.0166	4	52409248	*	rs146521632	Y	4	53275414	chr4:53275414	rs146521632	t	c	0.9043	-0.0427	0.0113	0.0001593	53275414	52409248	4	52409248	4	52409248	*	Y	-0.981818	-3.77876
chr4:52409700:A:G	A	G	0.4902	0.0083	0.4772	0.5172	-0.002	0.0096	0.8353	10.3	12.266	11	0.3439	440683	39106	401577	chr4	52409700	4	4	52409700	52409700	1	1	0.4902	432046	0.04	4	52409700	*	rs12499078	R	4	53275866	chr4:53275866	rs12499078	a	g	0.4881	0.0267	0.0065	3.905e-05	53275866	52409700	4	52409700	4	52409700	*	R	-0.208333	4.10769
chr4:52410387:G:A	A	G	0.497	0.0111	0.4747	0.5137	0.0014	0.0096	0.8858	15	12.943	11	0.297	440683	39106	401577	chr4	52410387	4	4	52410387	52410387	1	1	0.497	438039	0.039	4	52410387	*	rs7684506	R	4	53276553	chr4:53276553	rs7684506	a	g	0.5032	-0.0264	0.0064	3.573e-05	53276553	52410387	4	52410387	4	52410387	*	R	0.145833	-4.125
chr4:52412523:G:A	A	G	0.5108	0.0084	0.4844	0.524	0.0023	0.0096	0.8124	14	12.789	11	0.3073	440683	39106	401577	chr4	52412523	4	4	52412523	52412523	1	1	0.4892	431164	0.0396	4	52412523	*	rs4865290	R	4	53278689	chr4:53278689	rs4865290	a	g	0.5118	-0.0265	0.0065	4.461e-05	53278689	52412523	4	52412523	4	52412523	*	R	0.239583	-4.07692
chr4:52413436:G:A	A	G	0.4967	0.0115	0.4735	0.5137	0.0017	0.0096	0.8616	15.9	13.084	11	0.2879	440683	39106	401577	chr4	52413436	4	4	52413436	52413436	1	1	0.4967	437774	0.0402	4	52413436	*	rs13105547	R	4	53279602	chr4:53279602	rs13105547	a	g	0.5031	-0.0265	0.0065	4.461e-05	53279602	52413436	4	52413436	4	52413436	*	R	0.177083	-4.07692
chr4:52413560:C:T	T	C	0.4945	0.0112	0.4719	0.512	0.0011	0.0096	0.9114	18.5	13.493	11	0.2623	440683	39106	401577	chr4	52413560	4	4	52413560	52413560	1	1	0.4945	435835	0.0401	4	52413560	*	rs13126465	Y	4	53279726	chr4:53279726	rs13126465	t	c	0.5004	-0.0257	0.0064	5.724e-05	53279726	52413560	4	52413560	4	52413560	*	Y	0.114583	-4.01562
chr4:52416927:T:C	T	C	0.4877	0.0105	0.4776	0.5175	-0.0026	0.0096	0.7824	12.8	12.62	11	0.3189	440683	39106	401577	chr4	52416927	4	4	52416927	52416927	1	1	0.4877	429842	0.0399	4	52416927	*	rs6834296	Y	4	53283093	chr4:53283093	rs6834296	t	c	0.4892	0.0271	0.0064	2.205e-05	53283093	52416927	4	52416927	4	52416927	*	Y	-0.270833	4.23438
chr4:52418149:T:G	T	G	0.503	0.0115	0.4856	0.5264	-0.0015	0.0096	0.8802	16.5	13.179	11	0.2818	440683	39106	401577	chr4	52418149	4	4	52418149	52418149	1	1	0.497	438039	0.0408	4	52418149	*	rs4409015	K	4	53284315	chr4:53284315	rs4409015	t	g	0.497	0.0262	0.0067	9.234e-05	53284315	52418149	4	52418149	4	52418149	*	K	-0.15625	3.91045
chr4:52419914:T:C	T	C	0.4993	0.0115	0.4829	0.5224	-0.0006	0.0096	0.952	11.6	12.445	11	0.3311	440683	39106	401577	chr4	52419914	4	4	52419914	52419914	1	1	0.4993	440066	0.0395	4	52419914	*	rs6854904	Y	4	53286080	chr4:53286080	rs6854904	t	c	0.4942	0.026	0.0064	4.684e-05	53286080	52419914	4	52419914	4	52419914	*	Y	-0.0625	4.0625
chr4:52420706:A:G	A	G	0.4948	0.0104	0.4802	0.5181	-0.0009	0.0096	0.9242	8.8	12.059	11	0.3592	440683	39106	401577	chr4	52420706	4	4	52420706	52420706	1	1	0.4948	436100	0.0379	4	52420706	*	rs67073213	R	4	53286872	chr4:53286872	rs67073213	a	g	0.4906	0.0275	0.0065	2.273e-05	53286872	52420706	4	52420706	4	52420706	*	R	-0.09375	4.23077
chr4:52421410:G:A	A	G	0.505	0.0105	0.4817	0.5188	0.001	0.0096	0.9193	7.5	11.888	11	0.3721	440683	39106	401577	chr4	52421410	4	4	52421410	52421410	1	1	0.495	436276	0.0371	4	52421410	*	rs6832762	R	4	53287576	chr4:53287576	rs6832762	a	g	0.5092	-0.0274	0.0065	2.434e-05	53287576	52421410	4	52421410	4	52421410	*	R	0.104167	-4.21538
chr4:52422110:G:A	A	G	0.5041	0.0118	0.4795	0.5172	0.0003	0.0096	0.9785	10.3	12.257	11	0.3446	440683	39106	401577	chr4	52422110	4	4	52422110	52422110	1	1	0.4959	437069	0.0377	4	52422110	*	rs11133542	R	4	53288276	chr4:53288276	rs11133542	a	g	0.5056	-0.0266	0.0064	3.116e-05	53288276	52422110	4	52422110	4	52422110	*	R	0.03125	-4.15625
chr4:52423538:T:C	T	C	0.4991	0.0117	0.4818	0.5225	-0.0007	0.0096	0.9394	12.1	12.509	11	0.3266	440683	39106	401577	chr4	52423538	4	4	52423538	52423538	1	1	0.4991	439890	0.0407	4	52423538	*	rs986545	Y	4	53289704	chr4:53289704	rs986545	t	c	0.4935	0.0263	0.0065	5.091e-05	53289704	52423538	4	52423538	4	52423538	*	Y	-0.0729167	4.04615
chr4:52423755:A:G	A	G	0.4976	0.0111	0.4815	0.5202	-0.0003	0.0096	0.9715	10.8	12.335	11	0.339	440683	39106	401577	chr4	52423755	4	4	52423755	52423755	1	1	0.4976	438568	0.0387	4	52423755	*	rs1870529	R	4	53289921	chr4:53289921	rs1870529	a	g	0.4931	0.0264	0.0065	4.766e-05	53289921	52423755	4	52423755	4	52423755	*	R	-0.03125	4.06154
chr4:52423849:A:G	A	G	0.4975	0.0111	0.4815	0.5202	-0.0004	0.0096	0.967	10.8	12.329	11	0.3394	440683	39106	401577	chr4	52423849	4	4	52423849	52423849	1	1	0.4975	438480	0.0387	4	52423849	*	rs1870530	R	4	53290015	chr4:53290015	rs1870530	a	g	0.4931	0.0265	0.0065	4.461e-05	53290015	52423849	4	52423849	4	52423849	*	R	-0.0416667	4.07692
chr4:52424041:C:T	T	C	0.5136	0.0089	0.4852	0.5277	0.0016	0.0096	0.8668	10.6	12.309	11	0.3409	440683	39106	401577	chr4	52424041	4	4	52424041	52424041	1	1	0.4864	428696	0.0425	4	52424041	*	rs2411250	Y	4	53290207	chr4:53290207	rs2411250	t	c	0.5144	-0.0265	0.0065	4.461e-05	53290207	52424041	4	52424041	4	52424041	*	Y	0.166667	-4.07692
chr4:52429690:G:A	A	G	0.5131	0.0089	0.485	0.5273	0.0018	0.0096	0.8546	13	12.64	11	0.3175	440683	39106	401577	chr4	52429690	4	4	52429690	52429690	1	1	0.4869	429137	0.0423	4	52429690	*	rs10009826	R	4	53295856	chr4:53295856	rs10009826	a	g	0.5145	-0.0271	0.0065	2.984e-05	53295856	52429690	4	52429690	4	52429690	*	R	0.1875	-4.16923
chr4:52430144:G:A	A	G	0.5008	0.0119	0.477	0.5181	0.0012	0.0096	0.8973	14	12.789	11	0.3073	440683	39106	401577	chr4	52430144	4	4	52430144	52430144	1	1	0.4992	439978	0.0411	4	52430144	*	rs931734	R	4	53296310	chr4:53296310	rs931734	a	g	0.5063	-0.0273	0.0065	2.605e-05	53296310	52430144	4	52430144	4	52430144	*	R	0.125	-4.2
chr4:52437952:G:A	A	G	0.6987	0.0065	0.6606	0.711	-0.0044	0.0105	0.6726	0	9.937	11	0.5361	440683	39106	401577	chr4	52437952	4	4	52437952	52437952	1	1	0.3013	265556	0.0504	4	52437952	*	rs7670374	R	4	53304118	chr4:53304118	rs7670374	a	g	0.7013	-0.0263	0.007	0.0001775	53304118	52437952	4	52437952	4	52437952	*	R	-0.419048	-3.75714
chr4:52440695:C:A	A	C	0.7044	0.0051	0.6869	0.7122	-0.0055	0.0104	0.5976	0	10.021	11	0.5285	440683	39106	401577	chr4	52440695	4	4	52440695	52440695	1	1	0.2956	260532	0.0253	4	52440695	*	rs1459820	M	4	53306861	chr4:53306861	rs1459820	a	c	0.7014	-0.0262	0.007	0.0001878	53306861	52440695	4	52440695	4	52440695	*	M	-0.528846	-3.74286
chr4:52442092:C:T	T	C	0.6986	0.0065	0.6605	0.7114	-0.0043	0.0105	0.682	0	9.798	11	0.5486	440683	39106	401577	chr4	52442092	4	4	52442092	52442092	1	1	0.3014	265644	0.0509	4	52442092	*	rs2061497	Y	4	53308258	chr4:53308258	rs2061497	t	c	0.7013	-0.0263	0.007	0.0001775	53308258	52442092	4	52442092	4	52442092	*	Y	-0.409524	-3.75714
chr4:52443055:A:C	A	C	0.3015	0.0064	0.2885	0.3394	0.0041	0.0105	0.6978	0	9.517	11	0.5743	440683	39106	401577	chr4	52443055	4	4	52443055	52443055	1	1	0.3015	265732	0.0509	4	52443055	*	rs140355716	M	4	53309221	chr4:53309221	rs140355716	a	c	0.2988	0.0262	0.007	0.0001878	53309221	52443055	4	52443055	4	52443055	*	M	0.390476	3.74286
chr4:52448476:G:A	A	G	0.6943	0.0059	0.6584	0.7091	-0.0046	0.0105	0.662	0	10.73	11	0.4662	440683	39106	401577	chr4	52448476	4	4	52448476	52448476	1	1	0.3057	269434	0.0507	4	52448476	*	rs9991323	R	4	53314642	chr4:53314642	rs113229941	a	g	0.6984	-0.0246	0.0069	0.000371	53314642	52448476	4	52448476	4	52448476	*	R	-0.438095	-3.56522
chr4:52451447:G:A	A	G	0.6941	0.0061	0.6584	0.7091	-0.0051	0.0105	0.6257	0	10.617	11	0.4759	440683	39106	401577	chr4	52451447	4	4	52451447	52451447	1	1	0.3059	269610	0.0507	4	52451447	*	rs139931825	R	4	53317613	chr4:53317613	rs139931825	a	g	0.6989	-0.0246	0.0069	0.000371	53317613	52451447	4	52451447	4	52451447	*	R	-0.485714	-3.56522
chr4:52451625:G:A	A	G	0.6984	0.0066	0.6607	0.7108	-0.0043	0.0105	0.6797	0	9.851	11	0.5438	440683	39106	401577	chr4	52451625	4	4	52451625	52451625	1	1	0.3016	265820	0.0501	4	52451625	*	rs75081671	R	4	53317791	chr4:53317791	rs75081671	a	g	0.7019	-0.026	0.007	0.0002103	53317791	52451625	4	52451625	4	52451625	*	R	-0.409524	-3.71429
chr4:52452237:T:C	T	C	0.9375	0.0033	0.9322	0.9457	-0.0351	0.0201	0.0814	0	8.579	11	0.6607	440683	39106	401577	chr4	52452237	4	4	52452237	52452237	1	1	0.0625	55085.4	0.0135	4	52452237	*	rs139855688	Y	4	53318403	chr4:53318403	rs139855688	t	c	0.9369	-0.049	0.0134	0.000256	53318403	52452237	4	52452237	4	52452237	*	Y	-1.74627	-3.65672
chr4:52454016:C:T	T	C	0.0624	0.0033	0.0543	0.0678	0.0347	0.0201	0.0853	0	8.511	11	0.6669	440683	39106	401577	chr4	52454016	4	4	52454016	52454016	1	1	0.0624	54997.2	0.0135	4	52454016	*	rs138619806	Y	4	53320182	chr4:53320182	rs138619806	t	c	0.063	0.049	0.0134	0.000256	53320182	52454016	4	52454016	4	52454016	*	Y	1.72637	3.65672
chr4:52456134:A:G	A	G	0.3005	0.0068	0.2893	0.339	0.0051	0.0105	0.6252	0	10.377	11	0.4968	440683	39106	401577	chr4	52456134	4	4	52456134	52456134	1	1	0.3005	264850	0.0497	4	52456134	*	rs7700150	R	4	53322300	chr4:53322300	rs7700150	a	g	0.2976	0.0269	0.007	0.0001258	53322300	52456134	4	52456134	4	52456134	*	R	0.485714	3.84286
chr4:52457677:C:A	A	C	0.0624	0.0033	0.0543	0.0678	0.035	0.0201	0.0826	0	8.564	11	0.6621	440683	39106	401577	chr4	52457677	4	4	52457677	52457677	1	1	0.0624	54997.2	0.0135	4	52457677	*	rs7698753	M	4	53323843	chr4:53323843	rs7698753	a	c	0.0631	0.0492	0.0134	0.0002415	53323843	52457677	4	52457677	4	52457677	*	M	1.74129	3.67164
chr4:52457952:G:A	A	G	0.694	0.0059	0.6584	0.7086	-0.0047	0.0105	0.6511	0	10.619	11	0.4757	440683	39106	401577	chr4	52457952	4	4	52457952	52457952	1	1	0.306	269698	0.0502	4	52457952	*	rs1120377	R	4	53324118	chr4:53324118	rs1120377	a	g	0.6984	-0.0246	0.0069	0.000371	53324118	52457952	4	52457952	4	52457952	*	R	-0.447619	-3.56522
chr4:52458856:A:G	A	G	0.4146	0.013	0.3981	0.4363	0.0052	0.0097	0.5906	0	9.065	11	0.6159	440683	39106	401577	chr4	52458856	4	4	52458856	52458856	1	1	0.4146	365414	0.0382	4	52458856	*	rs11732165	R	4	53325022	chr4:53325022	rs11732165	a	g	0.4095	0.0226	0.0065	0.0004987	53325022	52458856	4	52458856	4	52458856	*	R	0.536082	3.47692
chr4:52459903:A:G	A	G	0.4172	0.011	0.3918	0.436	0.0052	0.0098	0.5925	0	9.178	11	0.6055	440683	39106	401577	chr4	52459903	4	4	52459903	52459903	1	1	0.4172	367706	0.0442	4	52459903	*	rs2199224	R	4	53326069	chr4:53326069	rs2199224	a	g	0.4058	0.0223	0.0064	0.0004802	53326069	52459903	4	52459903	4	52459903	*	R	0.530612	3.48438
chr4:52461156:A:G	A	G	0.3015	0.0066	0.2895	0.3395	0.0046	0.0105	0.659	0	9.671	11	0.5602	440683	39106	401577	chr4	52461156	4	4	52461156	52461156	1	1	0.3015	265732	0.05	4	52461156	*	rs4865331	R	4	53327322	chr4:53327322	rs117613938	a	g	0.2984	0.0264	0.0069	0.0001333	53327322	52461156	4	52461156	4	52461156	*	R	0.438095	3.82609
chr4:52462691:C:T	T	C	0.6995	0.0068	0.6619	0.7101	-0.0049	0.0105	0.6397	0	10.032	11	0.5275	440683	39106	401577	chr4	52462691	4	4	52462691	52462691	1	1	0.3005	264850	0.0482	4	52462691	*	rs4496641	Y	4	53328857	chr4:53328857	rs4496641	t	c	0.7017	-0.026	0.0069	0.0001682	53328857	52462691	4	52462691	4	52462691	*	Y	-0.466667	-3.76812
chr4:52462963:A:G	A	G	0.9375	0.0033	0.9322	0.9458	-0.0346	0.0201	0.08603	0	8.61	11	0.6578	440683	39106	401577	chr4	52462963	4	4	52462963	52462963	1	1	0.0625	55085.4	0.0136	4	52462963	*	rs12048875	R	4	53329129	chr4:53329129	rs12048875	a	g	0.9369	-0.049	0.0134	0.000256	53329129	52462963	4	52462963	4	52462963	*	R	-1.72139	-3.65672
chr4:52463700:C:T	T	C	0.6938	0.006	0.6584	0.7085	-0.005	0.0105	0.6338	0	10.853	11	0.4557	440683	39106	401577	chr4	52463700	4	4	52463700	52463700	1	1	0.3062	269874	0.0501	4	52463700	*	rs4864652	Y	4	53329866	chr4:53329866	rs4864652	t	c	0.6985	-0.0247	0.0069	0.0003511	53329866	52463700	4	52463700	4	52463700	*	Y	-0.47619	-3.57971
chr4:52467602:A:G	A	G	0.3016	0.0066	0.2895	0.3394	0.0046	0.0105	0.6604	0	9.798	11	0.5486	440683	39106	401577	chr4	52467602	4	4	52467602	52467602	1	1	0.3016	265820	0.0499	4	52467602	*	rs4864657	R	4	53333768	chr4:53333768	rs4864657	a	g	0.2983	0.0264	0.007	0.0001677	53333768	52467602	4	52467602	4	52467602	*	R	0.438095	3.77143
chr4:52468850:A:G	A	G	0.3016	0.0066	0.2895	0.3394	0.0047	0.0105	0.6539	0	9.794	11	0.549	440683	39106	401577	chr4	52468850	4	4	52468850	52468850	1	1	0.3016	265820	0.0499	4	52468850	*	rs4865337	R	4	53335016	chr4:53335016	rs4865337	a	g	0.2983	0.0263	0.007	0.0001775	53335016	52468850	4	52468850	4	52468850	*	R	0.447619	3.75714
chr4:52469459:G:A	A	G	0.6941	0.006	0.6584	0.7089	-0.0049	0.0105	0.6366	0	10.542	11	0.4824	440683	39106	401577	chr4	52469459	4	4	52469459	52469459	1	1	0.3059	269610	0.0505	4	52469459	*	rs13127932	V	4	53335625	chr4:53335625	rs13127932	a	g	0.6987	-0.0251	0.007	0.0003462	53335625	52469459	4	52469459	4	52469459	*	V	-0.466667	-3.58571
chr4:52470290:T:G	T	G	0.3016	0.0066	0.2895	0.3394	0.0048	0.0105	0.6508	0	9.816	11	0.547	440683	39106	401577	chr4	52470290	4	4	52470290	52470290	1	1	0.3016	265820	0.0499	4	52470290	*	rs4865338	K	4	53336456	chr4:53336456	rs4865338	t	g	0.2984	0.0264	0.0069	0.0001333	53336456	52470290	4	52470290	4	52470290	*	K	0.457143	3.82609
chr4:52471524:T:C	T	C	0.3016	0.0065	0.2896	0.3391	0.0048	0.0105	0.6502	0	9.813	11	0.5472	440683	39106	401577	chr4	52471524	4	4	52471524	52471524	1	1	0.3016	265820	0.0495	4	52471524	*	rs6554546	Y	4	53337690	chr4:53337690	rs6554546	t	c	0.2983	0.0264	0.007	0.0001677	53337690	52471524	4	52471524	4	52471524	*	Y	0.457143	3.77143
chr4:52472881:A:G	A	G	0.3057	0.0058	0.2915	0.3416	0.0051	0.0105	0.623	0	10.906	11	0.4512	440683	39106	401577	chr4	52472881	4	4	52472881	52472881	1	1	0.3057	269434	0.0501	4	52472881	*	rs1459822	R	4	53339047	chr4:53339047	rs1459822	a	g	0.3016	0.0253	0.0069	0.0002511	53339047	52472881	4	52472881	4	52472881	*	R	0.485714	3.66667
chr4:52475393:A:C	A	C	0.3015	0.0066	0.2896	0.3392	0.0046	0.0105	0.6617	0	9.849	11	0.544	440683	39106	401577	chr4	52475393	4	4	52475393	52475393	1	1	0.3015	265732	0.0496	4	52475393	*	rs7663139	M	4	53341559	chr4:53341559	rs7663139	a	c	0.2983	0.0262	0.007	0.0001878	53341559	52475393	4	52475393	4	52475393	*	M	0.438095	3.74286
chr4:52477682:A:G	A	G	0.3059	0.006	0.2912	0.3414	0.0049	0.0105	0.6422	0	10.684	11	0.4701	440683	39106	401577	chr4	52477682	4	4	52477682	52477682	1	1	0.3059	269610	0.0502	4	52477682	*	rs13127085	D	4	53343848	chr4:53343848	rs13127085	a	g	0.3014	0.0247	0.0069	0.0003511	53343848	52477682	4	52477682	4	52477682	*	D	0.466667	3.57971
chr4:52483333:G:A	A	G	0.6984	0.0066	0.6603	0.7099	-0.0039	0.0105	0.7093	0	10.023	11	0.5284	440683	39106	401577	chr4	52483333	4	4	52483333	52483333	1	1	0.3016	265820	0.0496	4	52483333	*	rs10006949	R	4	53349499	chr4:53349499	rs10006949	a	g	0.7015	-0.026	0.007	0.0002103	53349499	52483333	4	52483333	4	52483333	*	R	-0.371429	-3.71429
chr4:52483417:T:C	T	C	0.3014	0.0067	0.2897	0.3396	0.0042	0.0105	0.6911	0	9.768	11	0.5514	440683	39106	401577	chr4	52483417	4	4	52483417	52483417	1	1	0.3014	265644	0.0499	4	52483417	*	rs10023109	Y	4	53349583	chr4:53349583	rs10023109	t	c	0.2984	0.0261	0.007	0.0001988	53349583	52483417	4	52483417	4	52483417	*	Y	0.4	3.72857
chr4:52483941:A:G	A	G	0.3006	0.0079	0.2886	0.3397	0.0041	0.0105	0.6962	0	10.089	11	0.5224	440683	39106	401577	chr4	52483941	4	4	52483941	52483941	1	1	0.3006	264939	0.0511	4	52483941	*	rs1903223	R	4	53350107	chr4:53350107	rs1903223	a	g	0.2986	0.0261	0.007	0.0001988	53350107	52483941	4	52483941	4	52483941	*	R	0.390476	3.72857
chr4:52485228:G:A	A	G	0.6983	0.0066	0.6603	0.7099	-0.0039	0.0105	0.7077	0	10.056	11	0.5254	440683	39106	401577	chr4	52485228	4	4	52485228	52485228	1	1	0.3017	265908	0.0496	4	52485228	*	rs1459818	R	4	53351394	chr4:53351394	rs1459818	a	g	0.7015	-0.0259	0.007	0.0002224	53351394	52485228	4	52485228	4	52485228	*	R	-0.371429	-3.7
chr4:52486498:T:C	T	C	0.3014	0.0067	0.2897	0.3397	0.0039	0.0105	0.7088	0	9.753	11	0.5528	440683	39106	401577	chr4	52486498	4	4	52486498	52486498	1	1	0.3014	265644	0.05	4	52486498	*	rs10016009	Y	4	53352664	chr4:53352664	rs10016009	t	c	0.2984	0.0262	0.007	0.0001878	53352664	52486498	4	52486498	4	52486498	*	Y	0.371429	3.74286
chr4:52486815:T:C	T	C	0.3014	0.0067	0.2897	0.3396	0.004	0.0105	0.7005	0	9.765	11	0.5516	440683	39106	401577	chr4	52486815	4	4	52486815	52486815	1	1	0.3014	265644	0.0499	4	52486815	*	rs4865354	Y	4	53352981	chr4:53352981	rs4865354	t	c	0.2984	0.026	0.007	0.0002103	53352981	52486815	4	52486815	4	52486815	*	Y	0.380952	3.71429
chr4:52488505:G:A	A	G	0.062	0.0032	0.0541	0.0669	0.0377	0.0202	0.06209	0	8.588	11	0.6599	440683	39106	401577	chr4	52488505	4	4	52488505	52488505	1	1	0.062	54644.7	0.0128	4	52488505	*	rs75606083	D	4	53354671	chr4:53354671	rs75606083	a	g	0.0627	0.0484	0.0135	0.0003391	53354671	52488505	4	52488505	4	52488505	*	D	1.86634	3.58519
chr4:52488968:T:G	T	G	0.3019	0.0074	0.2902	0.35	0.0039	0.0105	0.7083	0	9.946	11	0.5352	440683	39106	401577	chr4	52488968	4	4	52488968	52488968	1	1	0.3019	266084	0.0598	4	52488968	*	rs4865355	K	4	53355134	chr4:53355134	rs4865355	t	g	0.2986	0.0259	0.007	0.0002224	53355134	52488968	4	52488968	4	52488968	*	K	0.371429	3.7
chr4:52490589:T:C	T	C	0.3012	0.0075	0.2897	0.3495	0.0042	0.0105	0.6924	0	10.084	11	0.5228	440683	39106	401577	chr4	52490589	4	4	52490589	52490589	1	1	0.3012	265467	0.0598	4	52490589	*	rs13137915	Y	4	53356755	chr4:53356755	rs13137915	t	c	0.2985	0.0259	0.007	0.0002224	53356755	52490589	4	52490589	4	52490589	*	Y	0.4	3.7
chr4:52493444:A:G	A	G	0.306	0.007	0.2913	0.353	0.0047	0.0105	0.652	0	10.46	11	0.4896	440683	39106	401577	chr4	52493444	4	4	52493444	52493444	1	1	0.306	269698	0.0617	4	52493444	*	rs28843785	R	4	53359610	chr4:53359610	rs28843785	a	g	0.3016	0.0245	0.0069	0.000392	53359610	52493444	4	52493444	4	52493444	*	R	0.447619	3.55072
chr4:52499002:C:T	T	C	0.6977	0.0075	0.6495	0.7098	-0.0036	0.0105	0.7309	0	9.913	11	0.5382	440683	39106	401577	chr4	52499002	4	4	52499002	52499002	1	1	0.3023	266437	0.0603	4	52499002	*	rs4865377	Y	4	53365168	chr4:53365168	rs4865377	t	c	0.7013	-0.0257	0.007	0.0002487	53365168	52499002	4	52499002	4	52499002	*	Y	-0.342857	-3.67143
chr4:52499180:A:G	A	G	0.9375	0.0034	0.9317	0.9461	-0.0352	0.0201	0.08034	0	9.142	11	0.6087	440683	39106	401577	chr4	52499180	4	4	52499180	52499180	1	1	0.0625	55085.4	0.0144	4	52499180	*	rs79134767	R	4	53365346	chr4:53365346	rs79134767	a	g	0.9371	-0.0497	0.0135	0.0002335	53365346	52499180	4	52499180	4	52499180	*	R	-1.75124	-3.68148
chr4:52504686:C:T	T	C	0.6934	0.007	0.6474	0.7082	-0.0038	0.0105	0.7155	0	10.762	11	0.4634	440683	39106	401577	chr4	52504686	4	4	52504686	52504686	1	1	0.3066	270227	0.0608	4	52504686	*	rs4864665	Y	4	53370852	chr4:53370852	rs4864665	t	c	0.6983	-0.0243	0.0069	0.0004373	53370852	52504686	4	52504686	4	52504686	*	Y	-0.361905	-3.52174
chr4:52504708:A:G	A	G	0.3023	0.0076	0.2902	0.3508	0.0036	0.0105	0.734	0	10.018	11	0.5288	440683	39106	401577	chr4	52504708	4	4	52504708	52504708	1	1	0.3023	266437	0.0606	4	52504708	*	rs3098352	R	4	53370874	chr4:53370874	rs3098352	a	g	0.2986	0.0258	0.007	0.0002353	53370874	52504708	4	52504708	4	52504708	*	R	0.342857	3.68571
chr4:52506642:G:A	A	G	0.6933	0.0071	0.6467	0.7082	-0.0039	0.0105	0.7063	0	11.003	11	0.443	440683	39106	401577	chr4	52506642	4	4	52506642	52506642	1	1	0.3067	270315	0.0615	4	52506642	*	rs1350650	R	4	53372808	chr4:53372808	rs1350650	a	g	0.6982	-0.0242	0.0069	0.0004618	53372808	52506642	4	52506642	4	52506642	*	R	-0.371429	-3.50725
chr4:52506648:A:G	A	G	0.3028	0.0075	0.2902	0.3512	0.0033	0.0105	0.7499	0	10.064	11	0.5246	440683	39106	401577	chr4	52506648	4	4	52506648	52506648	1	1	0.3028	266878	0.061	4	52506648	*	rs1350651	R	4	53372814	chr4:53372814	rs1350651	a	g	0.2987	0.0257	0.007	0.0002487	53372814	52506648	4	52506648	4	52506648	*	R	0.314286	3.67143
chr4:52513776:C:T	T	C	0.6993	0.0075	0.6503	0.7106	-0.0052	0.0105	0.6228	0	9.341	11	0.5904	440683	39106	401577	chr4	52513776	4	4	52513776	52513776	1	1	0.3007	265027	0.0603	4	52513776	*	rs186978	H	4	53379942	chr4:53379942	rs186978	t	c	0.7035	-0.0254	0.007	0.0002937	53379942	52513776	4	52513776	4	52513776	*	H	-0.495238	-3.62857
chr4:52516501:G:A	A	G	0.6977	0.0077	0.6494	0.7102	-0.0043	0.0105	0.6827	0	10.055	11	0.5254	440683	39106	401577	chr4	52516501	4	4	52516501	52516501	1	1	0.3023	266437	0.0608	4	52516501	*	rs346903	R	4	53382667	chr4:53382667	rs346903	a	g	0.7013	-0.0258	0.0069	0.0001888	53382667	52516501	4	52516501	4	52516501	*	R	-0.409524	-3.73913
chr4:52516663:T:C	T	C	0.3013	0.0089	0.2884	0.3506	0.0047	0.0105	0.6554	0	10.106	11	0.5209	440683	39106	401577	chr4	52516663	4	4	52516663	52516663	1	1	0.3013	265556	0.0622	4	52516663	*	rs238312	Y	4	53382829	chr4:53382829	rs238312	t	c	0.2987	0.0257	0.0069	0.0002	53382829	52516663	4	52516663	4	52516663	*	Y	0.447619	3.72464
chr4:52516963:A:G	A	G	0.2955	0.0076	0.2873	0.3504	0.0053	0.0104	0.6139	0	9.801	11	0.5484	440683	39106	401577	chr4	52516963	4	4	52516963	52516963	1	1	0.2955	260444	0.0631	4	52516963	*	rs346901	R	4	53383129	chr4:53383129	rs346901	a	g	0.2986	0.0264	0.007	0.0001677	53383129	52516963	4	52516963	4	52516963	*	R	0.509615	3.77143
chr4:52517519:T:C	T	C	0.3063	0.0072	0.2909	0.3527	0.0048	0.0105	0.6483	0	10.564	11	0.4805	440683	39106	401577	chr4	52517519	4	4	52517519	52517519	1	1	0.3063	269962	0.0618	4	52517519	*	rs1599190	Y	4	53383685	chr4:53383685	rs1599190	t	c	0.3015	0.0246	0.0069	0.000371	53383685	52517519	4	52517519	4	52517519	*	Y	0.457143	3.56522
chr4:52521815:G:C	C	G	0.6935	0.0071	0.6475	0.7085	-0.0044	0.0105	0.6762	0	10.655	11	0.4726	440683	39106	401577	chr4	52521815	4	4	52521815	52521815	1	1	0.3065	270139	0.061	4	52521815	*	rs1459823	S	4	53387981	chr4:53387981	rs1459823	c	g	0.6984	-0.0246	0.0069	0.000371	53387981	52521815	4	52521815	4	52521815	*	S	-0.419048	-3.56522
chr4:52522065:T:C	T	C	0.2998	0.008	0.2889	0.3478	0.004	0.0106	0.702	0	9.032	11	0.6189	440683	39106	401577	chr4	52522065	4	4	52522065	52522065	1	1	0.2998	264234	0.0589	4	52522065	*	rs2125785	Y	4	53388231	chr4:53388231	rs2125785	t	c	0.2969	0.026	0.007	0.0002103	53388231	52522065	4	52522065	4	52522065	*	Y	0.377358	3.71429
chr4:52522299:A:G	A	G	0.301	0.0077	0.289	0.3491	0.0041	0.0105	0.6981	0	8.997	11	0.6222	440683	39106	401577	chr4	52522299	4	4	52522299	52522299	1	1	0.301	265291	0.0601	4	52522299	*	rs2169103	R	4	53388465	chr4:53388465	rs2169103	a	g	0.2973	0.026	0.007	0.0002103	53388465	52522299	4	52522299	4	52522299	*	R	0.390476	3.71429
chr4:52524106:A:G	A	G	0.301	0.0077	0.2892	0.3491	0.0038	0.0105	0.7196	0	8.92	11	0.6293	440683	39106	401577	chr4	52524106	4	4	52524106	52524106	1	1	0.301	265291	0.0599	4	52524106	*	rs2577913	R	4	53390272	chr4:53390272	rs2577913	a	g	0.2972	0.0261	0.007	0.0001988	53390272	52524106	4	52524106	4	52524106	*	R	0.361905	3.72857
chr4:52525166:G:A	A	G	0.5821	0.0106	0.5573	0.6092	-0.0036	0.0098	0.7148	0	8.946	11	0.6268	440683	39106	401577	chr4	52525166	4	4	52525166	52525166	1	1	0.4179	368323	0.0519	4	52525166	*	rs6821292	D	4	53391332	chr4:53391332	rs6821292	a	g	0.5941	-0.0229	0.0065	0.0004192	53391332	52525166	4	52525166	4	52525166	*	D	-0.367347	-3.52308
chr4:52525261:C:A	A	C	0.5819	0.0106	0.5573	0.6092	-0.0039	0.0098	0.6902	0	8.984	11	0.6234	440683	39106	401577	chr4	52525261	4	4	52525261	52525261	1	1	0.4181	368499	0.0519	4	52525261	*	rs6840672	M	4	53391427	chr4:53391427	rs6840672	a	c	0.5941	-0.0229	0.0065	0.0004192	53391427	52525261	4	52525261	4	52525261	*	M	-0.397959	-3.52308
chr4:52526737:A:C	A	C	0.3011	0.0077	0.2896	0.349	0.0039	0.0105	0.7116	0	8.718	11	0.6479	440683	39106	401577	chr4	52526737	4	4	52526737	52526737	1	1	0.3011	265379	0.0594	4	52526737	*	rs346922	M	4	53392903	chr4:53392903	rs346922	a	c	0.2973	0.0258	0.007	0.0002353	53392903	52526737	4	52526737	4	52526737	*	M	0.371429	3.68571
chr4:52528047:G:A	A	G	0.6935	0.0074	0.6477	0.7076	-0.0047	0.0105	0.6571	0	10.218	11	0.5109	440683	39106	401577	chr4	52528047	4	4	52528047	52528047	1	1	0.3065	270139	0.0599	4	52528047	*	rs4864666	R	4	53394213	chr4:53394213	rs4864666	a	g	0.6985	-0.0249	0.007	0.000386	53394213	52528047	4	52528047	4	52528047	*	R	-0.447619	-3.55714
chr4:53062126:A:G	A	G	0.9634	0.0053	0.956	0.9747	-0.0126	0.0279	0.6514	3.8	11.43	11	0.408	440683	39106	401577	chr4	53062126	4	4	53062126	53062126	1	1	0.0366	32258	0.0187	4	53062126	*	rs148721509	R	4	53928293	chr4:53928293	rs148721509	a	g	0.9702	-0.0775	0.0208	0.0001996	53928293	53062126	4	53062126	4	53062126	*	R	-0.451613	-3.72596
chr4:55569682:T:C	T	C	0.6409	0.008	0.6264	0.6546	-0.0034	0.01	0.7341	6	11.707	11	0.3861	440683	39106	401577	chr4	55569682	4	4	55569682	55569682	1	1	0.3591	316499	0.0282	4	55569682	*	rs28445925	Y	4	56435849	chr4:56435849	rs28445925	t	c	0.6448	0.0236	0.0067	0.0004285	56435849	55569682	4	55569682	4	55569682	*	Y	-0.34	3.52239
chr4:55574645:C:A	A	C	0.3618	0.0091	0.3463	0.3759	0.0028	0.01	0.7765	4.5	11.516	11	0.4011	440683	39106	401577	chr4	55574645	4	4	55574645	55574645	1	1	0.3618	318878	0.0296	4	55574645	*	rs60992571	M	4	56440812	chr4:56440812	rs60992571	a	c	0.3561	-0.0236	0.0067	0.0004285	56440812	55574645	4	55574645	4	55574645	*	M	0.28	-3.52239
chr4:55578133:T:C	T	C	0.6414	0.0084	0.6263	0.6549	-0.0023	0.01	0.8215	0.2	11.02	11	0.4416	440683	39106	401577	chr4	55578133	4	4	55578133	55578133	1	1	0.3586	316058	0.0286	4	55578133	*	rs1873092	Y	4	56444300	chr4:56444300	rs1873092	t	c	0.6448	0.0234	0.0067	0.0004793	56444300	55578133	4	55578133	4	55578133	*	Y	-0.23	3.49254
chr4:56302077:G:T	T	G	0.0092	0.0032	0.0055	0.0172	-0.1232	0.0635	0.05227	16.1	9.538	8	0.299	437069	38533	398536	chr4	56302077	4	4	56302077	56302077	0.985348	0.992427	0.0092	8042.07	0.0117	4	56302077	*	rs144754490	K	4	57168243	chr4:57168243	rs144754490	t	g	0.0089	0.148	0.0409	0.0003002	57168243	56302077	4	56302077	4	56302077	*	K	-1.94016	3.61858
chr4:57578242:T:G	T	G	0.9898	0.0029	0.9852	0.9932	-0.0159	0.0514	0.7568	0	6.065	8	0.64	437326	38039	399287	chr4	57578242	4	4	57578242	57578242	0.972715	0.994297	0.0102	8921.45	0.008	4	57578242	*	rs180728304	K	4	58444408	chr4:58444408	rs180728304	t	g	0.9926	-0.1501	0.0407	0.0002284	58444408	57578242	4	57578242	4	57578242	*	K	-0.309339	-3.68796
chr4:57619383:C:T	T	C	0.0098	0.0029	0.0063	0.0145	0.0199	0.0532	0.7083	0	6.726	8	0.5664	437326	38039	399287	chr4	57619383	4	4	57619383	57619383	0.972715	0.994297	0.0098	8571.59	0.0082	4	57619383	*	rs151330434	Y	4	58485549	chr4:58485549	rs151330434	t	c	0.0068	0.1619	0.0425	0.0001398	58485549	57619383	4	57619383	4	57619383	*	Y	0.37406	3.80941
chr4:60644715:C:A	A	C	0.0098	0.002	0.007	0.0179	0.0128	0.0588	0.8279	18.7	9.841	8	0.2764	437069	38533	398536	chr4	60644715	4	4	60644715	60644715	0.985348	0.992427	0.0098	8566.55	0.0109	4	60644715	*	rs34311471	M	4	61510433	chr4:61510433	rs34311471	a	c	0.0117	0.1409	0.0384	0.0002456	61510433	60644715	4	60644715	4	60644715	*	M	0.217687	3.66927
chr4:62237223:T:C	T	C	0.3659	0.0147	0.3389	0.4203	-0.0067	0.01	0.5008	0	7.952	11	0.7176	440683	39106	401577	chr4	62237223	4	4	62237223	62237223	1	1	0.3659	322492	0.0814	4	62237223	*	rs28393241	Y	4	63102941	chr4:63102941	rs28393241	t	c	0.3654	-0.0246	0.0066	0.0001919	63102941	62237223	4	62237223	4	62237223	*	Y	-0.67	-3.72727
chr4:62240549:C:G	C	G	0.5025	0.0215	0.4672	0.556	-0.0155	0.0096	0.1061	0	9.055	11	0.6168	440683	39106	401577	chr4	62240549	4	4	62240549	62240549	1	1	0.4975	438480	0.0888	4	62240549	*	rs1903219	S	4	63106267	chr4:63106267	rs1903219	c	g	0.4958	-0.0241	0.0064	0.0001611	63106267	62240549	4	62240549	4	62240549	*	S	-1.61458	-3.76562
chr4:64384329:C:T	T	C	0.0409	0.0063	0.0259	0.055	0.0101	0.0248	0.6857	0	8.393	11	0.6777	440683	39106	401577	chr4	64384329	4	4	64384329	64384329	1	1	0.0409	36047.9	0.0291	4	64384329	*	rs112906504	Y	4	65250047	chr4:65250047	rs112906504	t	c	0.0479	0.0559	0.016	0.0004839	65250047	64384329	4	64384329	4	64384329	*	Y	0.407258	3.49375
chr4:65337742:G:A	A	G	0.4195	0.007	0.403	0.4427	0.0012	0.0097	0.8988	29.7	15.648	11	0.1547	440683	39106	401577	chr4	65337742	4	4	65337742	65337742	1	1	0.4195	369733	0.0397	4	65337742	*	rs7666078	R	4	66203460	chr4:66203460	rs7666078	a	g	0.4258	-0.0223	0.0064	0.0004802	66203460	65337742	4	65337742	4	65337742	*	R	0.123711	-3.48438
chr4:66609277:C:T	T	C	0.0091	0.0025	0.0059	0.0133	-0.0191	0.0553	0.7293	0	5.967	8	0.651	437069	38533	398536	chr4	66609277	4	4	66609277	66609277	0.985348	0.992427	0.0091	7954.66	0.0074	4	66609277	*	rs72644466	Y	4	67474995	chr4:67474995	rs72644466	t	c	0.0072	-0.1881	0.0426	1.015e-05	67474995	66609277	4	66609277	4	66609277	*	Y	-0.345389	-4.41549
chr4:66855581:G:A	A	G	0.502	0.0197	0.4665	0.548	-0.0048	0.0098	0.6241	17.5	13.329	11	0.2724	440683	39106	401577	chr4	66855581	4	4	66855581	66855581	1	1	0.498	438920	0.0815	4	66855581	*	rs13109040	R	4	67721299	chr4:67721299	rs13109040	a	g	0.5299	-0.023	0.0065	0.0003955	67721299	66855581	4	66855581	4	66855581	*	R	-0.489796	-3.53846
chr4:66935416:G:A	A	G	0.5735	0.0126	0.5427	0.5952	-0.008	0.0097	0.4074	45.4	20.163	11	0.04315	440683	39106	401577	chr4	66935416	4	4	66935416	66935416	1	1	0.4265	375903	0.0525	4	66935416	*	rs4860797	R	4	67801134	chr4:67801134	rs4860797	a	g	0.5822	-0.0243	0.0069	0.0004373	67801134	66935416	4	66935416	4	66935416	*	R	-0.824742	-3.52174
chr4:66936380:G:T	T	G	0.6264	0.016	0.5728	0.6545	0.0096	0.0099	0.3346	38.6	17.901	11	0.08391	440683	39106	401577	chr4	66936380	4	4	66936380	66936380	1	1	0.3736	329278	0.0817	4	66936380	*	rs1390069	K	4	67802098	chr4:67802098	rs1390069	t	g	0.6287	-0.0249	0.0066	0.0001601	67802098	66936380	4	66936380	4	66936380	*	K	0.969697	-3.77273
chr4:66936451:A:C	A	C	0.3735	0.016	0.3455	0.4272	-0.0097	0.0099	0.3261	38	17.75	11	0.08758	440683	39106	401577	chr4	66936451	4	4	66936451	66936451	1	1	0.3735	329190	0.0817	4	66936451	*	rs1390070	M	4	67802169	chr4:67802169	rs1390070	a	c	0.3712	0.0248	0.0066	0.0001701	67802169	66936451	4	66936451	4	66936451	*	M	-0.979798	3.75758
chr4:66936513:G:A	A	G	0.6265	0.0159	0.5728	0.6545	0.0098	0.0099	0.3256	38	17.739	11	0.08783	440683	39106	401577	chr4	66936513	4	4	66936513	66936513	1	1	0.3735	329190	0.0817	4	66936513	*	rs1390071	R	4	67802231	chr4:67802231	rs1390071	a	g	0.6288	-0.0247	0.0066	0.0001807	67802231	66936513	4	66936513	4	66936513	*	R	0.989899	-3.74242
chr4:66936710:T:C	T	C	0.3735	0.016	0.3455	0.4272	-0.0097	0.0099	0.3291	37.9	17.725	11	0.08818	440683	39106	401577	chr4	66936710	4	4	66936710	66936710	1	1	0.3735	329190	0.0817	4	66936710	*	rs12509944	Y	4	67802428	chr4:67802428	rs12509944	t	c	0.3712	0.0248	0.0066	0.0001701	67802428	66936710	4	66936710	4	66936710	*	Y	-0.979798	3.75758
chr4:66938586:G:T	T	G	0.5348	0.0127	0.5025	0.5544	-0.0043	0.0096	0.6522	36.6	17.35	11	0.09795	440683	39106	401577	chr4	66938586	4	4	66938586	66938586	1	1	0.4652	410011	0.0519	4	66938586	*	rs35631117	K	4	67804304	chr4:67804304	rs35631117	t	g	0.5492	-0.0286	0.0064	7.536e-06	67804304	66938586	4	66938586	4	66938586	*	K	-0.447917	-4.46875
chr4:66939629:A:C	A	C	0.3735	0.0159	0.3455	0.4271	-0.0097	0.0099	0.3303	38.3	17.814	11	0.08599	440683	39106	401577	chr4	66939629	4	4	66939629	66939629	1	1	0.3735	329190	0.0816	4	66939629	*	rs1603179	M	4	67805347	chr4:67805347	rs1603179	a	c	0.3712	0.0248	0.0066	0.0001701	67805347	66939629	4	66939629	4	66939629	*	M	-0.979798	3.75758
chr4:66942136:G:A	A	G	0.6266	0.0159	0.5728	0.6544	0.0095	0.0099	0.3362	38.7	17.95	11	0.08274	440683	39106	401577	chr4	66942136	4	4	66942136	66942136	1	1	0.3734	329102	0.0816	4	66942136	*	rs11947612	R	4	67807854	chr4:67807854	rs11947612	a	g	0.6288	-0.0246	0.0066	0.0001919	67807854	66942136	4	66942136	4	66942136	*	R	0.959596	-3.72727
chr4:66942735:A:G	A	G	0.3734	0.0159	0.3455	0.4271	-0.0095	0.0099	0.3367	38.4	17.871	11	0.08463	440683	39106	401577	chr4	66942735	4	4	66942735	66942735	1	1	0.3734	329102	0.0816	4	66942735	*	rs6857547	R	4	67808453	chr4:67808453	rs6857547	a	g	0.3713	0.0248	0.0066	0.0001701	67808453	66942735	4	66942735	4	66942735	*	R	-0.959596	3.75758
chr4:66944813:A:G	A	G	0.5071	0.0113	0.4883	0.5296	0.0026	0.0096	0.7882	31.8	16.137	11	0.1361	440683	39106	401577	chr4	66944813	4	4	66944813	66944813	1	1	0.4929	434425	0.0413	4	66944813	*	rs13143549	R	4	67810531	chr4:67810531	rs13143549	a	g	0.4923	0.0277	0.0064	1.444e-05	67810531	66944813	4	66944813	4	66944813	*	R	0.270833	4.32812
chr4:66945016:T:C	T	C	0.3736	0.0159	0.3457	0.4274	-0.0094	0.0099	0.3443	38.6	17.922	11	0.0834	440683	39106	401577	chr4	66945016	4	4	66945016	66945016	1	1	0.3736	329278	0.0817	4	66945016	*	rs13102903	Y	4	67810734	chr4:67810734	rs13102903	t	c	0.3712	0.0249	0.0066	0.0001601	67810734	66945016	4	66945016	4	66945016	*	Y	-0.949495	3.77273
chr4:66945109:T:C	T	C	0.4651	0.0126	0.446	0.4975	0.0047	0.0096	0.6214	37.5	17.606	11	0.09118	440683	39106	401577	chr4	66945109	4	4	66945109	66945109	1	1	0.4651	409923	0.0515	4	66945109	*	rs13102956	Y	4	67810827	chr4:67810827	rs13102956	t	c	0.4509	0.0286	0.0064	7.536e-06	67810827	66945109	4	66945109	4	66945109	*	Y	0.489583	4.46875
chr4:66945825:T:C	T	C	0.3733	0.0162	0.3455	0.4271	-0.0096	0.0099	0.3333	38.1	17.762	11	0.08728	440683	39106	401577	chr4	66945825	4	4	66945825	66945825	1	1	0.3733	329014	0.0816	4	66945825	*	rs12498631	Y	4	67811543	chr4:67811543	rs12498631	t	c	0.3711	0.0248	0.0066	0.0001701	67811543	66945825	4	66945825	4	66945825	*	Y	-0.969697	3.75758
chr4:66945900:C:T	T	C	0.6264	0.0159	0.5729	0.6544	0.0095	0.0099	0.3369	38	17.737	11	0.08789	440683	39106	401577	chr4	66945900	4	4	66945900	66945900	1	1	0.3736	329278	0.0815	4	66945900	*	rs12509233	Y	4	67811618	chr4:67811618	rs12509233	t	c	0.6289	-0.0248	0.0066	0.0001701	67811618	66945900	4	66945900	4	66945900	*	Y	0.959596	-3.75758
chr4:66947299:C:T	T	C	0.4932	0.0115	0.4669	0.5127	-0.0032	0.0096	0.7393	36.6	17.341	11	0.09818	440683	39106	401577	chr4	66947299	4	4	66947299	66947299	1	1	0.4932	434690	0.0458	4	66947299	*	rs2164300	Y	4	67813017	chr4:67813017	rs2164300	t	c	0.508	-0.0282	0.0064	1.009e-05	67813017	66947299	4	66947299	4	66947299	*	Y	-0.333333	-4.40625
chr4:66948264:A:G	A	G	0.3735	0.016	0.3455	0.4271	-0.0094	0.0099	0.3411	38	17.739	11	0.08785	440683	39106	401577	chr4	66948264	4	4	66948264	66948264	1	1	0.3735	329190	0.0816	4	66948264	*	rs1481265	R	4	67813982	chr4:67813982	rs1481265	a	g	0.3711	0.0247	0.0066	0.0001807	67813982	66948264	4	66948264	4	66948264	*	R	-0.949495	3.74242
chr4:66949493:C:T	T	C	0.535	0.0127	0.5027	0.5547	-0.0046	0.0096	0.6316	36.4	17.303	11	0.09924	440683	39106	401577	chr4	66949493	4	4	66949493	66949493	1	1	0.465	409835	0.052	4	66949493	*	rs35185289	Y	4	67815211	chr4:67815211	rs35185289	t	c	0.5495	-0.0281	0.0064	1.084e-05	67815211	66949493	4	66949493	4	66949493	*	Y	-0.479167	-4.39062
chr4:66950774:C:T	T	C	0.5375	0.0123	0.5044	0.5571	-0.0057	0.0096	0.5549	34.3	16.735	11	0.116	440683	39106	401577	chr4	66950774	4	4	66950774	66950774	1	1	0.4625	407632	0.0527	4	66950774	*	rs13109017	Y	4	67816492	chr4:67816492	rs13109017	t	c	0.5522	-0.0289	0.0064	6.042e-06	67816492	66950774	4	66950774	4	66950774	*	Y	-0.59375	-4.51562
chr4:66951698:T:C	T	C	0.4624	0.0123	0.4428	0.4956	0.0053	0.0096	0.5825	34.1	16.694	11	0.1173	440683	39106	401577	chr4	66951698	4	4	66951698	66951698	1	1	0.4624	407544	0.0528	4	66951698	*	rs1594996	Y	4	67817416	chr4:67817416	rs1594996	t	c	0.4479	0.0292	0.0064	4.833e-06	67817416	66951698	4	66951698	4	66951698	*	Y	0.552083	4.5625
chr4:66952256:G:C	C	G	0.5377	0.0123	0.5044	0.5572	-0.0054	0.0096	0.5718	34.2	16.707	11	0.1168	440683	39106	401577	chr4	66952256	4	4	66952256	66952256	1	1	0.4623	407456	0.0528	4	66952256	*	rs12502923	S	4	67817974	chr4:67817974	rs12502923	c	g	0.5521	-0.0292	0.0064	4.833e-06	67817974	66952256	4	66952256	4	66952256	*	S	-0.5625	-4.5625
chr4:66952765:A:G	A	G	0.4624	0.0123	0.4428	0.4956	0.0055	0.0096	0.5694	34.2	16.72	11	0.1164	440683	39106	401577	chr4	66952765	4	4	66952765	66952765	1	1	0.4624	407544	0.0528	4	66952765	*	rs892834	R	4	67818483	chr4:67818483	rs892834	a	g	0.4479	0.0292	0.0064	4.833e-06	67818483	66952765	4	66952765	4	66952765	*	R	0.572917	4.5625
chr4:66955198:G:A	A	G	0.5434	0.0128	0.509	0.5638	-0.0041	0.0096	0.6672	31.7	16.111	11	0.1371	440683	39106	401577	chr4	66955198	4	4	66955198	66955198	1	1	0.4566	402432	0.0548	4	66955198	*	rs12506131	R	4	67820916	chr4:67820916	rs12506131	a	g	0.5593	-0.0298	0.0064	3.074e-06	67820916	66955198	4	66955198	4	66955198	*	R	-0.427083	-4.65625
chr4:66955758:A:G	A	G	0.4566	0.0128	0.4362	0.4909	0.0041	0.0096	0.6709	31.5	16.047	11	0.1394	440683	39106	401577	chr4	66955758	4	4	66955758	66955758	1	1	0.4566	402432	0.0547	4	66955758	*	rs4415008	R	4	67821476	chr4:67821476	rs4415008	a	g	0.4407	0.0297	0.0064	3.316e-06	67821476	66955758	4	66955758	4	66955758	*	R	0.427083	4.64062
chr4:66956156:C:G	C	G	0.4568	0.0128	0.4368	0.4916	0.0041	0.0096	0.6662	32	16.174	11	0.1348	440683	39106	401577	chr4	66956156	4	4	66956156	66956156	1	1	0.4568	402608	0.0548	4	66956156	*	rs4308415	S	4	67821874	chr4:67821874	rs4308415	c	g	0.4408	0.0297	0.0064	3.316e-06	67821874	66956156	4	66956156	4	66956156	*	S	0.427083	4.64062
chr4:66956569:G:C	C	G	0.5434	0.0128	0.5089	0.5639	-0.0039	0.0096	0.6828	32	16.175	11	0.1348	440683	39106	401577	chr4	66956569	4	4	66956569	66956569	1	1	0.4566	402432	0.055	4	66956569	*	rs1121213	S	4	67822287	chr4:67822287	rs1121213	c	g	0.5593	-0.0297	0.0064	3.316e-06	67822287	66956569	4	66956569	4	66956569	*	S	-0.40625	-4.64062
chr4:66956940:C:T	T	C	0.5433	0.0127	0.5085	0.5631	-0.004	0.0096	0.6738	32	16.184	11	0.1344	440683	39106	401577	chr4	66956940	4	4	66956940	66956940	1	1	0.4567	402520	0.0546	4	66956940	*	rs59047505	Y	4	67822658	chr4:67822658	rs59047505	t	c	0.5592	-0.0297	0.0064	3.316e-06	67822658	66956940	4	66956940	4	66956940	*	Y	-0.416667	-4.64062
chr4:66956994:G:A	A	G	0.5434	0.0128	0.5088	0.5637	-0.0039	0.0096	0.6831	31.4	16.035	11	0.1398	440683	39106	401577	chr4	66956994	4	4	66956994	66956994	1	1	0.4566	402432	0.0549	4	66956994	*	rs58740840	R	4	67822712	chr4:67822712	rs58740840	a	g	0.5592	-0.0296	0.0064	3.578e-06	67822712	66956994	4	66956994	4	66956994	*	R	-0.40625	-4.625
chr4:66957684:G:T	T	G	0.5434	0.0128	0.5088	0.5638	-0.0042	0.0096	0.6646	31.1	15.958	11	0.1427	440683	39106	401577	chr4	66957684	4	4	66957684	66957684	1	1	0.4566	402432	0.055	4	66957684	*	rs12508529	K	4	67823402	chr4:67823402	rs12508529	t	g	0.5593	-0.0297	0.0064	3.316e-06	67823402	66957684	4	66957684	4	66957684	*	K	-0.4375	-4.64062
chr4:66963334:A:G	A	G	0.4532	0.0129	0.4343	0.4665	0.0055	0.0096	0.5639	27.1	15.083	11	0.1787	440683	39106	401577	chr4	66963334	4	4	66963334	66963334	1	1	0.4532	399435	0.0322	4	66963334	*	rs1481255	R	4	67829052	chr4:67829052	rs1481255	a	g	0.4393	0.0298	0.0064	3.074e-06	67829052	66963334	4	66963334	4	66963334	*	R	0.572917	4.65625
chr4:66965738:C:T	T	C	0.5455	0.0131	0.5092	0.5651	-0.0052	0.0096	0.5875	25.9	14.839	11	0.19	440683	39106	401577	chr4	66965738	4	4	66965738	66965738	1	1	0.4545	400581	0.0559	4	66965738	*	rs4309893	Y	4	67831456	chr4:67831456	rs4309893	t	c	0.5606	-0.03	0.0064	2.638e-06	67831456	66965738	4	66965738	4	66965738	*	Y	-0.541667	-4.6875
chr4:66965860:C:T	T	C	0.5452	0.0127	0.5092	0.5631	-0.0053	0.0096	0.5843	27.4	15.162	11	0.1752	440683	39106	401577	chr4	66965860	4	4	66965860	66965860	1	1	0.4548	400845	0.0539	4	66965860	*	rs2318541	Y	4	67831578	chr4:67831578	rs2318541	t	c	0.5592	-0.0304	0.0064	1.938e-06	67831578	66965860	4	66965860	4	66965860	*	Y	-0.552083	-4.75
chr4:66965863:T:G	T	G	0.4531	0.0133	0.4327	0.4901	0.0055	0.0096	0.568	25.9	14.839	11	0.19	440683	39106	401577	chr4	66965863	4	4	66965863	66965863	1	1	0.4531	399347	0.0574	4	66965863	*	rs2318540	K	4	67831581	chr4:67831581	rs2318540	t	g	0.4404	0.0295	0.0065	5.51e-06	67831581	66965863	4	66965863	4	66965863	*	K	0.572917	4.53846
chr4:66965910:C:A	A	C	0.5471	0.0135	0.5099	0.5686	-0.0055	0.0096	0.5688	25.6	14.781	11	0.1928	440683	39106	401577	chr4	66965910	4	4	66965910	66965910	1	1	0.4529	399171	0.0587	4	66965910	*	rs2318539	M	4	67831628	chr4:67831628	rs2318539	a	c	0.5603	-0.0293	0.0064	4.485e-06	67831628	66965910	4	66965910	4	66965910	*	M	-0.572917	-4.57812
chr4:66970016:A:T	A	T	0.4546	0.0131	0.4346	0.4909	0.0052	0.0096	0.5914	22.3	14.163	11	0.2241	440683	39106	401577	chr4	66970016	4	4	66970016	66970016	1	1	0.4546	400669	0.0563	4	66970016	*	rs10518016	W	4	67835734	chr4:67835734	rs10518016	a	t	0.4393	0.0298	0.0064	3.074e-06	67835734	66970016	4	66970016	4	66970016	*	W	0.541667	4.65625
chr4:66974215:T:C	T	C	0.4536	0.0135	0.4316	0.4905	0.0056	0.0096	0.5575	22.9	14.263	11	0.2188	440683	39106	401577	chr4	66974215	4	4	66974215	66974215	1	1	0.4536	399788	0.0589	4	66974215	*	rs12512590	Y	4	67839933	chr4:67839933	rs12512590	t	c	0.4392	0.0295	0.0064	3.858e-06	67839933	66974215	4	66974215	4	66974215	*	Y	0.583333	4.60937
chr4:66974596:G:T	T	G	0.5559	0.0144	0.5171	0.578	-0.0085	0.0096	0.3781	17.7	13.36	11	0.2705	440683	39106	401577	chr4	66974596	4	4	66974596	66974596	1	1	0.4441	391415	0.0609	4	66974596	*	rs12500111	K	4	67840314	chr4:67840314	rs12500111	t	g	0.5674	-0.0277	0.0064	1.444e-05	67840314	66974596	4	66974596	4	66974596	*	K	-0.885417	-4.32812
chr4:66974708:G:T	T	G	0.5559	0.0144	0.5171	0.578	-0.0085	0.0096	0.3752	17.6	13.349	11	0.2711	440683	39106	401577	chr4	66974708	4	4	66974708	66974708	1	1	0.4441	391415	0.0609	4	66974708	*	rs12500130	K	4	67840426	chr4:67840426	rs12500130	t	g	0.5674	-0.0277	0.0064	1.444e-05	67840426	66974708	4	66974708	4	66974708	*	K	-0.885417	-4.32812
chr4:66975928:A:G	A	G	0.4441	0.0144	0.422	0.4829	0.0084	0.0096	0.3812	17.5	13.339	11	0.2717	440683	39106	401577	chr4	66975928	4	4	66975928	66975928	1	1	0.4441	391415	0.0609	4	66975928	*	rs1904957	R	4	67841646	chr4:67841646	rs1904957	a	g	0.4326	0.0278	0.0064	1.345e-05	67841646	66975928	4	66975928	4	66975928	*	R	0.875	4.34375
chr4:66976146:T:C	T	C	0.4441	0.0144	0.422	0.4829	0.0084	0.0096	0.3824	17.5	13.341	11	0.2716	440683	39106	401577	chr4	66976146	4	4	66976146	66976146	1	1	0.4441	391415	0.0609	4	66976146	*	rs6840124	Y	4	67841864	chr4:67841864	rs6840124	t	c	0.4326	0.0278	0.0064	1.345e-05	67841864	66976146	4	66976146	4	66976146	*	Y	0.875	4.34375
chr4:66976429:C:T	T	C	0.5559	0.0144	0.5171	0.578	-0.0084	0.0096	0.3805	17.5	13.335	11	0.272	440683	39106	401577	chr4	66976429	4	4	66976429	66976429	1	1	0.4441	391415	0.0609	4	66976429	*	rs6810682	Y	4	67842147	chr4:67842147	rs6810682	t	c	0.5674	-0.0278	0.0064	1.345e-05	67842147	66976429	4	66976429	4	66976429	*	Y	-0.875	-4.34375
chr4:66976629:A:C	A	C	0.4441	0.0144	0.422	0.4828	0.0084	0.0096	0.381	17.3	13.309	11	0.2736	440683	39106	401577	chr4	66976629	4	4	66976629	66976629	1	1	0.4441	391415	0.0608	4	66976629	*	rs6836004	M	4	67842347	chr4:67842347	rs6836004	a	c	0.4326	0.0278	0.0064	1.345e-05	67842347	66976629	4	66976629	4	66976629	*	M	0.875	4.34375
chr4:66977203:G:A	A	G	0.5455	0.0131	0.5091	0.5654	-0.0051	0.0096	0.5962	22.9	14.265	11	0.2187	440683	39106	401577	chr4	66977203	4	4	66977203	66977203	1	1	0.4545	400581	0.0563	4	66977203	*	rs10434248	D	4	67842921	chr4:67842921	rs10434248	a	g	0.5606	-0.0297	0.0064	3.316e-06	67842921	66977203	4	66977203	4	66977203	*	D	-0.53125	-4.64062
chr4:66977658:T:C	T	C	0.444	0.0144	0.422	0.4829	0.0084	0.0096	0.3844	17.3	13.295	11	0.2745	440683	39106	401577	chr4	66977658	4	4	66977658	66977658	1	1	0.444	391327	0.0609	4	66977658	*	rs12500685	Y	4	67843376	chr4:67843376	rs12500685	t	c	0.4325	0.0276	0.0065	2.122e-05	67843376	66977658	4	66977658	4	66977658	*	Y	0.875	4.24615
chr4:66978739:C:T	T	C	0.5559	0.0144	0.5171	0.578	-0.0083	0.0096	0.3868	17.8	13.385	11	0.2689	440683	39106	401577	chr4	66978739	4	4	66978739	66978739	1	1	0.4441	391415	0.0609	4	66978739	*	rs1030784	Y	4	67844457	chr4:67844457	rs1030784	t	c	0.5673	-0.0277	0.0064	1.444e-05	67844457	66978739	4	66978739	4	66978739	*	Y	-0.864583	-4.32812
chr4:66979132:A:G	A	G	0.4441	0.0144	0.422	0.4829	0.0084	0.0096	0.3831	17.7	13.372	11	0.2697	440683	39106	401577	chr4	66979132	4	4	66979132	66979132	1	1	0.4441	391415	0.0609	4	66979132	*	rs13126839	R	4	67844850	chr4:67844850	rs13126839	a	g	0.4327	0.0277	0.0064	1.444e-05	67844850	66979132	4	66979132	4	66979132	*	R	0.875	4.32812
chr4:66979711:G:A	A	G	0.5559	0.0144	0.5171	0.578	-0.0083	0.0096	0.388	18	13.418	11	0.2669	440683	39106	401577	chr4	66979711	4	4	66979711	66979711	1	1	0.4441	391415	0.0609	4	66979711	*	rs1030785	R	4	67845429	chr4:67845429	rs1030785	a	g	0.5673	-0.0276	0.0064	1.551e-05	67845429	66979711	4	66979711	4	66979711	*	R	-0.864583	-4.3125
chr4:66982025:G:T	T	G	0.5558	0.0144	0.5171	0.578	-0.0081	0.0096	0.3971	17.1	13.272	11	0.2759	440683	39106	401577	chr4	66982025	4	4	66982025	66982025	1	1	0.4442	391503	0.0609	4	66982025	*	rs11131664	K	4	67847743	chr4:67847743	rs11131664	t	g	0.5673	-0.0276	0.0064	1.551e-05	67847743	66982025	4	66982025	4	66982025	*	K	-0.84375	-4.3125
chr4:66982306:G:A	A	G	0.5454	0.013	0.5092	0.5654	-0.0048	0.0096	0.6204	22.8	14.247	11	0.2196	440683	39106	401577	chr4	66982306	4	4	66982306	66982306	1	1	0.4546	400669	0.0562	4	66982306	*	rs12502891	R	4	67848024	chr4:67848024	rs12502891	a	g	0.5607	-0.0295	0.0064	3.858e-06	67848024	66982306	4	66982306	4	66982306	*	R	-0.5	-4.60937
chr4:66982555:A:G	A	G	0.4442	0.0144	0.422	0.4829	0.0082	0.0096	0.3954	17	13.246	11	0.2776	440683	39106	401577	chr4	66982555	4	4	66982555	66982555	1	1	0.4442	391503	0.0609	4	66982555	*	rs1842588	R	4	67848273	chr4:67848273	rs1842588	a	g	0.4327	0.0276	0.0064	1.551e-05	67848273	66982555	4	66982555	4	66982555	*	R	0.854167	4.3125
chr4:66982874:C:T	T	C	0.5558	0.0144	0.5171	0.578	-0.0081	0.0096	0.4022	17.2	13.288	11	0.2749	440683	39106	401577	chr4	66982874	4	4	66982874	66982874	1	1	0.4442	391503	0.0609	4	66982874	*	rs1842589	Y	4	67848592	chr4:67848592	rs1842589	t	c	0.5673	-0.0276	0.0064	1.551e-05	67848592	66982874	4	66982874	4	66982874	*	Y	-0.84375	-4.3125
chr4:66983455:A:C	A	C	0.4442	0.0144	0.422	0.4829	0.0081	0.0096	0.3997	17.2	13.278	11	0.2755	440683	39106	401577	chr4	66983455	4	4	66983455	66983455	1	1	0.4442	391503	0.0609	4	66983455	*	rs12500554	M	4	67849173	chr4:67849173	rs12500554	a	c	0.4327	0.0276	0.0065	2.122e-05	67849173	66983455	4	66983455	4	66983455	*	M	0.84375	4.24615
chr4:66986914:C:A	A	C	0.5455	0.0131	0.5094	0.566	-0.0046	0.0096	0.6299	21.9	14.09	11	0.2281	440683	39106	401577	chr4	66986914	4	4	66986914	66986914	1	1	0.4545	400581	0.0566	4	66986914	*	rs11561693	M	4	67852632	chr4:67852632	rs11561693	a	c	0.5606	-0.0295	0.0064	3.858e-06	67852632	66986914	4	66986914	4	66986914	*	M	-0.479167	-4.60937
chr4:66986954:G:A	A	G	0.5558	0.0144	0.5171	0.578	-0.008	0.0096	0.4036	17.3	13.295	11	0.2745	440683	39106	401577	chr4	66986954	4	4	66986954	66986954	1	1	0.4442	391503	0.0609	4	66986954	*	rs34960043	R	4	67852672	chr4:67852672	rs34960043	a	g	0.5673	-0.0276	0.0065	2.122e-05	67852672	66986954	4	66986954	4	66986954	*	R	-0.833333	-4.24615
chr4:66988215:T:A	A	T	0.5558	0.0144	0.5171	0.578	-0.008	0.0096	0.4037	17.3	13.298	11	0.2743	440683	39106	401577	chr4	66988215	4	4	66988215	66988215	1	1	0.4442	391503	0.0609	4	66988215	*	rs4860806	W	4	67853933	chr4:67853933	rs4860806	a	t	0.5673	-0.0276	0.0065	2.122e-05	67853933	66988215	4	66988215	4	66988215	*	W	-0.833333	-4.24615
chr4:66988215:T:A	A	T	0.5558	0.0144	0.5171	0.578	-0.008	0.0096	0.4037	17.3	13.298	11	0.2743	440683	39106	401577	chr4	66988215	4	4	66988215	66988215	1	1	0.4442	391503	0.0609	4	66988215	*	rs879715239	M	4	67853933	chr4:67853933	rs4860806	a	t	0.5673	-0.0276	0.0065	2.122e-05	67853933	66988215	4	66988215	4	66988215	*	M	-0.833333	-4.24615
chr4:66988216:C:A	A	C	0.5557	0.0143	0.5171	0.5773	-0.008	0.0096	0.4069	16.9	13.238	11	0.2781	440683	39106	401577	chr4	66988216	4	4	66988216	66988216	1	1	0.4443	391591	0.0602	4	66988216	*	rs4860807	M	4	67853934	chr4:67853934	rs4860807	a	c	0.5666	-0.0273	0.0065	2.605e-05	67853934	66988216	4	66988216	4	66988216	*	M	-0.833333	-4.2
chr4:66989303:C:T	T	C	0.5563	0.0144	0.5176	0.5786	-0.0083	0.0096	0.3894	16.3	13.145	11	0.284	440683	39106	401577	chr4	66989303	4	4	66989303	66989303	1	1	0.4437	391062	0.061	4	66989303	*	rs6814687	Y	4	67855021	chr4:67855021	rs6814687	t	c	0.5677	-0.0276	0.0065	2.122e-05	67855021	66989303	4	66989303	4	66989303	*	Y	-0.864583	-4.24615
chr4:66989550:A:T	A	T	0.4436	0.0143	0.4214	0.4823	0.0084	0.0096	0.3842	19.7	13.7	11	0.25	440683	39106	401577	chr4	66989550	4	4	66989550	66989550	1	1	0.4436	390974	0.0609	4	66989550	*	rs6552056	W	4	67855268	chr4:67855268	rs6552056	a	t	0.4323	0.0276	0.0065	2.122e-05	67855268	66989550	4	66989550	4	66989550	*	W	0.875	4.24615
chr4:66989599:C:A	A	C	0.5461	0.013	0.5097	0.566	-0.0049	0.0096	0.6082	25.3	14.719	11	0.1957	440683	39106	401577	chr4	66989599	4	4	66989599	66989599	1	1	0.4539	400052	0.0563	4	66989599	*	rs6552057	M	4	67855317	chr4:67855317	rs6552057	a	c	0.5611	-0.0295	0.0064	3.858e-06	67855317	66989599	4	66989599	4	66989599	*	M	-0.510417	-4.60937
chr4:66990439:A:G	A	G	0.4435	0.0151	0.4215	0.4826	0.0083	0.0096	0.3869	20.3	13.796	11	0.2445	440683	39106	401577	chr4	66990439	4	4	66990439	66990439	1	1	0.4435	390886	0.0611	4	66990439	*	rs1383724	R	4	67856157	chr4:67856157	rs1383724	a	g	0.4328	0.0276	0.0064	1.551e-05	67856157	66990439	4	66990439	4	66990439	*	R	0.864583	4.3125
chr4:66990753:G:A	A	G	0.556	0.0146	0.5176	0.5785	-0.0083	0.0096	0.3888	20	13.754	11	0.2469	440683	39106	401577	chr4	66990753	4	4	66990753	66990753	1	1	0.444	391327	0.0609	4	66990753	*	rs34240677	R	4	67856471	chr4:67856471	rs34240677	a	g	0.5672	-0.0275	0.0064	1.664e-05	67856471	66990753	4	66990753	4	66990753	*	R	-0.864583	-4.29688
chr4:66990986:C:T	T	C	0.5559	0.0146	0.5174	0.5786	-0.0083	0.0096	0.3909	20.7	13.871	11	0.2402	440683	39106	401577	chr4	66990986	4	4	66990986	66990986	1	1	0.4441	391415	0.0612	4	66990986	*	rs35041220	Y	4	67856704	chr4:67856704	rs35041220	t	c	0.5706	-0.0252	0.0067	0.0001695	67856704	66990986	4	66990986	4	66990986	*	Y	-0.864583	-3.76119
chr4:66991478:G:A	A	G	0.5559	0.0147	0.5172	0.5785	-0.0083	0.0096	0.3863	20.4	13.826	11	0.2428	440683	39106	401577	chr4	66991478	4	4	66991478	66991478	1	1	0.4441	391415	0.0613	4	66991478	*	rs6839397	R	4	67857196	chr4:67857196	rs6839397	a	g	0.5672	-0.0275	0.0064	1.664e-05	67857196	66991478	4	66991478	4	66991478	*	R	-0.864583	-4.29688
chr4:66991746:T:C	T	C	0.4544	0.0133	0.434	0.4905	0.0049	0.0096	0.6094	25.8	14.817	11	0.191	440683	39106	401577	chr4	66991746	4	4	66991746	66991746	1	1	0.4544	400493	0.0565	4	66991746	*	rs6823144	Y	4	67857464	chr4:67857464	rs6823144	t	c	0.4394	0.0294	0.0064	4.16e-06	67857464	66991746	4	66991746	4	66991746	*	Y	0.510417	4.59375
chr4:66992040:G:A	A	G	0.5559	0.0146	0.5174	0.5784	-0.0082	0.0096	0.3924	21	13.915	11	0.2377	440683	39106	401577	chr4	66992040	4	4	66992040	66992040	1	1	0.4441	391415	0.061	4	66992040	*	rs13116047	R	4	67857758	chr4:67857758	rs13116047	a	g	0.5671	-0.0275	0.0064	1.664e-05	67857758	66992040	4	66992040	4	66992040	*	R	-0.854167	-4.29688
chr4:66992115:T:G	T	G	0.4562	0.0132	0.4354	0.4912	0.005	0.0096	0.6018	24.3	14.529	11	0.2051	440683	39106	401577	chr4	66992115	4	4	66992115	66992115	1	1	0.4562	402079	0.0558	4	66992115	*	rs13149766	D	4	67857833	chr4:67857833	rs13149766	t	g	0.4404	0.0288	0.0064	6.505e-06	67857833	66992115	4	66992115	4	66992115	*	D	0.520833	4.5
chr4:66994415:A:G	A	G	0.444	0.0146	0.4214	0.4826	0.0083	0.0096	0.3862	22.2	14.146	11	0.225	440683	39106	401577	chr4	66994415	4	4	66994415	66994415	1	1	0.444	391327	0.0612	4	66994415	*	rs13107995	R	4	67860133	chr4:67860133	rs13107995	a	g	0.4328	0.0276	0.0064	1.551e-05	67860133	66994415	4	66994415	4	66994415	*	R	0.864583	4.3125
chr4:66995736:A:T	A	T	0.4444	0.0145	0.4227	0.4827	0.0081	0.0096	0.3986	18.8	13.542	11	0.2594	440683	39106	401577	chr4	66995736	4	4	66995736	66995736	1	1	0.4444	391679	0.06	4	66995736	*	rs4470686	W	4	67861454	chr4:67861454	rs4470686	a	t	0.4339	0.0276	0.0065	2.122e-05	67861454	66995736	4	66995736	4	66995736	*	W	0.84375	4.24615
chr4:66995739:T:C	T	C	0.4444	0.0145	0.4227	0.4827	0.0081	0.0096	0.3974	18.8	13.55	11	0.2589	440683	39106	401577	chr4	66995739	4	4	66995739	66995739	1	1	0.4444	391679	0.06	4	66995739	*	rs6850626	Y	4	67861457	chr4:67861457	rs6850626	t	c	0.4339	0.0275	0.0064	1.664e-05	67861457	66995739	4	66995739	4	66995739	*	Y	0.84375	4.29688
chr4:66997589:T:G	T	G	0.4435	0.0151	0.4214	0.4826	0.0083	0.0096	0.3888	21.6	14.023	11	0.2317	440683	39106	401577	chr4	66997589	4	4	66997589	66997589	1	1	0.4435	390886	0.0612	4	66997589	*	rs11131666	K	4	67863307	chr4:67863307	rs11131666	t	g	0.4328	0.0276	0.0064	1.551e-05	67863307	66997589	4	66997589	4	66997589	*	K	0.864583	4.3125
chr4:66998018:C:T	T	C	0.5456	0.0134	0.5096	0.5666	-0.005	0.0096	0.6046	26.5	14.974	11	0.1837	440683	39106	401577	chr4	66998018	4	4	66998018	66998018	1	1	0.4544	400493	0.057	4	66998018	*	rs17087844	Y	4	67863736	chr4:67863736	rs17087844	t	c	0.5606	-0.0295	0.0064	3.858e-06	67863736	66998018	4	66998018	4	66998018	*	Y	-0.520833	-4.60937
chr4:66999153:G:T	T	G	0.5457	0.0132	0.5095	0.5661	-0.0047	0.0096	0.6277	27.7	15.217	11	0.1728	440683	39106	401577	chr4	66999153	4	4	66999153	66999153	1	1	0.4543	400405	0.0566	4	66999153	*	rs17087847	D	4	67864871	chr4:67864871	rs17087847	t	g	0.5557	-0.0311	0.0068	4.884e-06	67864871	66999153	4	66999153	4	66999153	*	D	-0.489583	-4.57353
chr4:66999377:A:G	A	G	0.4441	0.0146	0.4214	0.4827	0.0081	0.0096	0.4003	20.8	13.897	11	0.2388	440683	39106	401577	chr4	66999377	4	4	66999377	66999377	1	1	0.4441	391415	0.0613	4	66999377	*	rs11736448	R	4	67865095	chr4:67865095	rs11736448	a	g	0.4328	0.0276	0.0064	1.551e-05	67865095	66999377	4	66999377	4	66999377	*	R	0.84375	4.3125
chr4:67000986:T:A	A	T	0.5464	0.0136	0.5099	0.5691	-0.0047	0.0096	0.622	28.5	15.391	11	0.1653	440683	39106	401577	chr4	67000986	4	4	67000986	67000986	1	1	0.4536	399788	0.0592	4	67000986	*	rs13106782	W	4	67866704	chr4:67866704	rs13106782	a	t	0.5608	-0.0292	0.0064	4.833e-06	67866704	67000986	4	67000986	4	67000986	*	W	-0.489583	-4.5625
chr4:67001192:G:T	T	G	0.5558	0.0144	0.5175	0.5786	-0.0078	0.0096	0.42	21.5	14.011	11	0.2324	440683	39106	401577	chr4	67001192	4	4	67001192	67001192	1	1	0.4442	391503	0.0611	4	67001192	*	rs13143231	K	4	67866910	chr4:67866910	rs13143231	t	g	0.5672	-0.0275	0.0064	1.664e-05	67866910	67001192	4	67001192	4	67001192	*	K	-0.8125	-4.29688
chr4:67001793:G:C	C	G	0.5558	0.0144	0.5175	0.5786	-0.0077	0.0096	0.4227	21.3	13.971	11	0.2346	440683	39106	401577	chr4	67001793	4	4	67001793	67001793	1	1	0.4442	391503	0.0611	4	67001793	*	rs12512218	S	4	67867511	chr4:67867511	rs12512218	c	g	0.5672	-0.0275	0.0064	1.664e-05	67867511	67001793	4	67001793	4	67001793	*	S	-0.802083	-4.29688
chr4:67003419:C:T	T	C	0.5556	0.0147	0.5101	0.5785	-0.0081	0.0096	0.4003	20.1	13.772	11	0.2459	440683	39106	401577	chr4	67003419	4	4	67003419	67003419	1	1	0.4444	391679	0.0684	4	67003419	*	rs12506832	Y	4	67869137	chr4:67869137	rs12506832	t	c	0.5672	-0.0275	0.0064	1.664e-05	67869137	67003419	4	67003419	4	67003419	*	Y	-0.84375	-4.29688
chr4:67004290:A:T	A	T	0.4443	0.0147	0.4215	0.4899	0.0079	0.0096	0.4091	21	13.92	11	0.2375	440683	39106	401577	chr4	67004290	4	4	67004290	67004290	1	1	0.4443	391591	0.0684	4	67004290	*	rs11131667	W	4	67870008	chr4:67870008	rs11131667	a	t	0.4328	0.0275	0.0064	1.664e-05	67870008	67004290	4	67004290	4	67004290	*	W	0.822917	4.29688
chr4:67004535:C:T	T	C	0.5453	0.0134	0.5024	0.5659	-0.0044	0.0096	0.6476	27.1	15.098	11	0.178	440683	39106	401577	chr4	67004535	4	4	67004535	67004535	1	1	0.4547	400757	0.0635	4	67004535	*	rs4860232	Y	4	67870253	chr4:67870253	rs4860232	t	c	0.5605	-0.0293	0.0064	4.485e-06	67870253	67004535	4	67004535	4	67004535	*	Y	-0.458333	-4.57812
chr4:67004677:T:C	T	C	0.4443	0.0147	0.4215	0.49	0.0078	0.0096	0.4178	22.1	14.121	11	0.2264	440683	39106	401577	chr4	67004677	4	4	67004677	67004677	1	1	0.4443	391591	0.0685	4	67004677	*	rs4860809	Y	4	67870395	chr4:67870395	rs4860809	t	c	0.4329	0.0275	0.0064	1.664e-05	67870395	67004677	4	67004677	4	67004677	*	Y	0.8125	4.29688
chr4:67006289:G:A	A	G	0.5557	0.0147	0.51	0.5784	-0.0078	0.0096	0.4187	20.8	13.889	11	0.2392	440683	39106	401577	chr4	67006289	4	4	67006289	67006289	1	1	0.4443	391591	0.0684	4	67006289	*	rs12502136	R	4	67872007	chr4:67872007	rs12502136	a	g	0.5672	-0.0275	0.0064	1.664e-05	67872007	67006289	4	67006289	4	67006289	*	R	-0.8125	-4.29688
chr4:67008210:C:G	C	G	0.4443	0.0147	0.4214	0.4898	0.0078	0.0096	0.4185	21.2	13.967	11	0.2348	440683	39106	401577	chr4	67008210	4	4	67008210	67008210	1	1	0.4443	391591	0.0684	4	67008210	*	rs11131668	S	4	67873928	chr4:67873928	rs11131668	c	g	0.4328	0.0275	0.0064	1.664e-05	67873928	67008210	4	67008210	4	67008210	*	S	0.8125	4.29688
chr4:67009179:G:A	A	G	0.5557	0.0147	0.5101	0.5786	-0.0078	0.0096	0.4194	21.8	14.063	11	0.2295	440683	39106	401577	chr4	67009179	4	4	67009179	67009179	1	1	0.4443	391591	0.0685	4	67009179	*	rs6828871	R	4	67874897	chr4:67874897	rs6828871	a	g	0.5672	-0.0275	0.0064	1.664e-05	67874897	67009179	4	67009179	4	67009179	*	R	-0.8125	-4.29688
chr4:67009291:C:A	A	C	0.5556	0.0147	0.5101	0.5786	-0.0077	0.0096	0.4254	21.8	14.065	11	0.2294	440683	39106	401577	chr4	67009291	4	4	67009291	67009291	1	1	0.4444	391679	0.0685	4	67009291	*	rs6830599	M	4	67875009	chr4:67875009	rs6830599	a	c	0.5672	-0.0275	0.0064	1.664e-05	67875009	67009291	4	67009291	4	67009291	*	M	-0.802083	-4.29688
chr4:67009830:C:A	A	C	0.5557	0.0147	0.5101	0.5786	-0.0079	0.0096	0.4128	22	14.095	11	0.2278	440683	39106	401577	chr4	67009830	4	4	67009830	67009830	1	1	0.4443	391591	0.0685	4	67009830	*	rs6831786	M	4	67875548	chr4:67875548	rs6831786	a	c	0.5707	-0.0252	0.0067	0.0001695	67875548	67009830	4	67009830	4	67009830	*	M	-0.822917	-3.76119
chr4:67010750:T:C	T	C	0.4443	0.0147	0.4215	0.4898	0.0079	0.0096	0.4137	22.1	14.117	11	0.2266	440683	39106	401577	chr4	67010750	4	4	67010750	67010750	1	1	0.4443	391591	0.0683	4	67010750	*	rs35730788	Y	4	67876468	chr4:67876468	rs35730788	t	c	0.4329	0.0276	0.0065	2.122e-05	67876468	67010750	4	67010750	4	67010750	*	Y	0.822917	4.24615
chr4:67010809:G:A	A	G	0.5463	0.0138	0.5028	0.5689	-0.0048	0.0096	0.6152	28.8	15.451	11	0.1628	440683	39106	401577	chr4	67010809	4	4	67010809	67010809	1	1	0.4537	399876	0.0661	4	67010809	*	rs35862943	R	4	67876527	chr4:67876527	rs35862943	a	g	0.5606	-0.0292	0.0064	4.833e-06	67876527	67010809	4	67010809	4	67010809	*	R	-0.5	-4.5625
chr4:67010960:G:A	A	G	0.5463	0.0138	0.5027	0.5691	-0.0048	0.0096	0.6164	28.7	15.428	11	0.1637	440683	39106	401577	chr4	67010960	4	4	67010960	67010960	1	1	0.4537	399876	0.0664	4	67010960	*	rs13107506	R	4	67876678	chr4:67876678	rs13107506	a	g	0.5608	-0.0291	0.0064	5.208e-06	67876678	67010960	4	67010960	4	67010960	*	R	-0.5	-4.54688
chr4:67011211:T:C	T	C	0.4443	0.0147	0.4214	0.4899	0.0078	0.0096	0.4156	23.2	14.315	11	0.216	440683	39106	401577	chr4	67011211	4	4	67011211	67011211	1	1	0.4443	391591	0.0685	4	67011211	*	rs13108103	Y	4	67876929	chr4:67876929	rs13108103	t	c	0.4328	0.0275	0.0064	1.664e-05	67876929	67011211	4	67011211	4	67011211	*	Y	0.8125	4.29688
chr4:67011938:T:C	T	C	0.4443	0.0146	0.4214	0.4899	0.0078	0.0096	0.4166	22.6	14.207	11	0.2217	440683	39106	401577	chr4	67011938	4	4	67011938	67011938	1	1	0.4443	391591	0.0685	4	67011938	*	rs2196314	Y	4	67877656	chr4:67877656	rs2196314	t	c	0.4327	0.0274	0.0064	1.786e-05	67877656	67011938	4	67011938	4	67011938	*	Y	0.8125	4.28125
chr4:67012147:G:C	C	G	0.5557	0.0147	0.5101	0.5786	-0.0078	0.0096	0.4152	22.5	14.189	11	0.2227	440683	39106	401577	chr4	67012147	4	4	67012147	67012147	1	1	0.4443	391591	0.0685	4	67012147	*	rs2217823	S	4	67877865	chr4:67877865	rs2217823	c	g	0.5672	-0.0274	0.0064	1.786e-05	67877865	67012147	4	67012147	4	67012147	*	S	-0.8125	-4.28125
chr4:67012193:C:T	T	C	0.5556	0.0146	0.5101	0.5786	-0.0074	0.0096	0.4393	22	14.104	11	0.2273	440683	39106	401577	chr4	67012193	4	4	67012193	67012193	1	1	0.4444	391679	0.0685	4	67012193	*	rs2217824	Y	4	67877911	chr4:67877911	rs2217824	t	c	0.567	-0.0274	0.0065	2.434e-05	67877911	67012193	4	67012193	4	67012193	*	Y	-0.770833	-4.21538
chr4:67016545:C:A	A	C	0.5454	0.0133	0.5024	0.5658	-0.0039	0.0096	0.6828	29.1	15.514	11	0.1602	440683	39106	401577	chr4	67016545	4	4	67016545	67016545	1	1	0.4546	400669	0.0634	4	67016545	*	rs34253662	M	4	67882263	chr4:67882263	rs34253662	a	c	0.5606	-0.0294	0.0064	4.16e-06	67882263	67016545	4	67016545	4	67016545	*	M	-0.40625	-4.59375
chr4:67016810:C:G	C	G	0.4549	0.0134	0.4342	0.4978	0.0042	0.0096	0.6606	28.7	15.418	11	0.1642	440683	39106	401577	chr4	67016810	4	4	67016810	67016810	1	1	0.4549	400933	0.0636	4	67016810	*	rs1600729	S	4	67882528	chr4:67882528	rs1600729	c	g	0.4394	0.0294	0.0064	4.16e-06	67882528	67016810	4	67016810	4	67016810	*	S	0.4375	4.59375
chr4:67018875:G:A	A	G	0.3417	0.0145	0.3154	0.3661	0.0091	0.01	0.3641	0	6.905	11	0.8067	440683	39106	401577	chr4	67018875	4	4	67018875	67018875	1	1	0.3417	301163	0.0507	4	67018875	*	rs1435423	R	4	67884593	chr4:67884593	rs1435423	a	g	0.3405	0.0253	0.0067	0.0001596	67884593	67018875	4	67018875	4	67018875	*	R	0.91	3.77612
chr4:67019382:T:A	A	T	0.5455	0.0134	0.5025	0.5662	-0.004	0.0096	0.6786	29.2	15.536	11	0.1592	440683	39106	401577	chr4	67019382	4	4	67019382	67019382	1	1	0.4545	400581	0.0637	4	67019382	*	rs10518017	W	4	67885100	chr4:67885100	rs10518017	a	t	0.5609	-0.0293	0.0064	4.485e-06	67885100	67019382	4	67019382	4	67019382	*	W	-0.416667	-4.57812
chr4:67021032:G:C	C	G	0.5455	0.0134	0.5024	0.5661	-0.004	0.0096	0.6795	29.6	15.635	11	0.1552	440683	39106	401577	chr4	67021032	4	4	67021032	67021032	1	1	0.4545	400581	0.0637	4	67021032	*	rs12506840	S	4	67886750	chr4:67886750	rs12506840	c	g	0.5609	-0.0292	0.0064	4.833e-06	67886750	67021032	4	67021032	4	67021032	*	S	-0.416667	-4.5625
chr4:67021352:G:A	A	G	0.5463	0.0138	0.5028	0.5689	-0.005	0.0096	0.6	30.9	15.912	11	0.1444	440683	39106	401577	chr4	67021352	4	4	67021352	67021352	1	1	0.4537	399876	0.0661	4	67021352	*	rs1435424	R	4	67887070	chr4:67887070	rs1435424	a	g	0.5609	-0.0289	0.0064	6.042e-06	67887070	67021352	4	67021352	4	67021352	*	R	-0.520833	-4.51562
chr4:67025923:C:T	T	C	0.505	0.0107	0.4728	0.5211	-0.0022	0.0096	0.8144	19.5	13.656	11	0.2526	440683	39106	401577	chr4	67025923	4	4	67025923	67025923	1	1	0.495	436276	0.0483	4	67025923	*	rs13141210	Y	4	67891641	chr4:67891641	rs13141210	t	c	0.5197	-0.0285	0.0064	8.109e-06	67891641	67025923	4	67025923	4	67025923	*	Y	-0.229167	-4.45312
chr4:67026885:C:T	T	C	0.5456	0.0135	0.5025	0.5666	-0.0038	0.0096	0.6933	28.7	15.436	11	0.1634	440683	39106	401577	chr4	67026885	4	4	67026885	67026885	1	1	0.4544	400493	0.0641	4	67026885	*	rs60623527	Y	4	67892603	chr4:67892603	rs60623527	t	c	0.5609	-0.0294	0.0064	4.16e-06	67892603	67026885	4	67026885	4	67026885	*	Y	-0.395833	-4.59375
chr4:67028453:G:A	A	G	0.5558	0.0148	0.5098	0.5782	-0.0076	0.0096	0.4305	21.6	14.032	11	0.2312	440683	39106	401577	chr4	67028453	4	4	67028453	67028453	1	1	0.4442	391503	0.0684	4	67028453	*	rs2164299	R	4	67894171	chr4:67894171	rs2164299	a	g	0.5675	-0.0277	0.0065	1.98e-05	67894171	67028453	4	67028453	4	67028453	*	R	-0.791667	-4.26154
chr4:67028767:A:G	A	G	0.4443	0.0147	0.4223	0.4901	0.0079	0.0096	0.4123	20.6	13.851	11	0.2414	440683	39106	401577	chr4	67028767	4	4	67028767	67028767	1	1	0.4443	391591	0.0678	4	67028767	*	rs2117685	R	4	67894485	chr4:67894485	rs2117685	a	g	0.4327	0.0278	0.0065	1.848e-05	67894485	67028767	4	67028767	4	67028767	*	R	0.822917	4.27692
chr4:67028805:A:C	A	C	0.4443	0.0147	0.4223	0.4901	0.0077	0.0096	0.4215	20.1	13.771	11	0.2459	440683	39106	401577	chr4	67028805	4	4	67028805	67028805	1	1	0.4443	391591	0.0678	4	67028805	*	rs2117686	M	4	67894523	chr4:67894523	rs2117686	a	c	0.4326	0.0277	0.0065	1.98e-05	67894523	67028805	4	67028805	4	67028805	*	M	0.802083	4.26154
chr4:67029188:A:G	A	G	0.4441	0.0148	0.422	0.4901	0.0072	0.0096	0.4551	20	13.745	11	0.2474	440683	39106	401577	chr4	67029188	4	4	67029188	67029188	1	1	0.4441	391415	0.0681	4	67029188	*	rs11736356	R	4	67894906	chr4:67894906	rs11736356	a	g	0.4325	0.0278	0.0065	1.848e-05	67894906	67029188	4	67029188	4	67029188	*	R	0.75	4.27692
chr4:67029703:T:C	T	C	0.4441	0.0148	0.4221	0.4901	0.0072	0.0096	0.4557	20.3	13.794	11	0.2446	440683	39106	401577	chr4	67029703	4	4	67029703	67029703	1	1	0.4441	391415	0.068	4	67029703	*	rs33912520	Y	4	67895421	chr4:67895421	rs33912520	t	c	0.4325	0.0277	0.0065	1.98e-05	67895421	67029703	4	67029703	4	67029703	*	Y	0.75	4.26154
chr4:67030652:C:T	T	C	0.4391	0.0138	0.4214	0.4527	0.0075	0.0096	0.4328	19.5	13.664	11	0.2521	440683	39106	401577	chr4	67030652	4	4	67030652	67030652	1	1	0.4391	387008	0.0313	4	67030652	*	rs892833	Y	4	67896370	chr4:67896370	rs892833	t	c	0.4325	0.0277	0.0065	1.98e-05	67896370	67030652	4	67030652	4	67030652	*	Y	0.78125	4.26154
chr4:67031161:A:C	A	C	0.5608	0.0138	0.5472	0.5784	-0.0076	0.0096	0.4315	18.9	13.571	11	0.2577	440683	39106	401577	chr4	67031161	4	4	67031161	67031161	1	1	0.4392	387096	0.0312	4	67031161	*	rs953241	M	4	67896879	chr4:67896879	rs953241	a	c	0.5674	-0.0277	0.0065	1.98e-05	67896879	67031161	4	67031161	4	67031161	*	M	-0.791667	-4.26154
chr4:67033517:T:G	T	G	0.4535	0.0142	0.4307	0.4972	0.0041	0.0096	0.6729	27.7	15.214	11	0.1729	440683	39106	401577	chr4	67033517	4	4	67033517	67033517	1	1	0.4535	399699	0.0665	4	67033517	*	rs12506221	D	4	67899235	chr4:67899235	rs12506221	t	g	0.4386	0.029	0.0065	7.92e-06	67899235	67033517	4	67033517	4	67033517	*	D	0.427083	4.46154
chr4:67033532:T:C	T	C	0.4544	0.0139	0.4333	0.4974	0.0038	0.0096	0.6938	27	15.074	11	0.1791	440683	39106	401577	chr4	67033532	4	4	67033532	67033532	1	1	0.4544	400493	0.0641	4	67033532	*	rs12506222	Y	4	67899250	chr4:67899250	rs12506222	t	c	0.439	0.0294	0.0064	4.16e-06	67899250	67033532	4	67033532	4	67033532	*	Y	0.395833	4.59375
chr4:67035808:T:G	T	G	0.5612	0.0138	0.5477	0.5792	-0.0073	0.0096	0.4455	18	13.416	11	0.267	440683	39106	401577	chr4	67035808	4	4	67035808	67035808	1	1	0.4388	386743	0.0315	4	67035808	*	rs1435434	K	4	67901526	chr4:67901526	rs1435434	t	g	0.5674	-0.0277	0.0065	1.98e-05	67901526	67035808	4	67035808	4	67035808	*	K	-0.760417	-4.26154
chr4:67035843:G:A	A	G	0.4387	0.0138	0.4208	0.4523	0.0074	0.0096	0.4428	20.1	13.772	11	0.2459	440683	39106	401577	chr4	67035843	4	4	67035843	67035843	1	1	0.4387	386655	0.0315	4	67035843	*	rs1435433	R	4	67901561	chr4:67901561	rs1435433	a	g	0.4325	0.0277	0.0065	1.98e-05	67901561	67035843	4	67035843	4	67035843	*	R	0.770833	4.26154
chr4:67036224:T:C	T	C	0.561	0.0137	0.5476	0.5786	-0.0077	0.0096	0.4242	20.5	13.83	11	0.2425	440683	39106	401577	chr4	67036224	4	4	67036224	67036224	1	1	0.439	386920	0.031	4	67036224	*	rs1897979	Y	4	67901942	chr4:67901942	rs1897979	t	c	0.5675	-0.0277	0.0065	1.98e-05	67901942	67036224	4	67036224	4	67036224	*	Y	-0.802083	-4.26154
chr4:67037612:G:C	C	G	0.5456	0.0139	0.5025	0.5667	-0.004	0.0096	0.6761	27.3	15.131	11	0.1766	440683	39106	401577	chr4	67037612	4	4	67037612	67037612	1	1	0.4544	400493	0.0642	4	67037612	*	rs873129	S	4	67903330	chr4:67903330	rs873129	c	g	0.561	-0.0295	0.0065	5.51e-06	67903330	67037612	4	67037612	4	67037612	*	S	-0.416667	-4.53846
chr4:67038877:C:T	T	C	0.4392	0.0136	0.421	0.4524	0.0079	0.0096	0.4137	16.6	13.187	11	0.2813	440683	39106	401577	chr4	67038877	4	4	67038877	67038877	1	1	0.4392	387096	0.0314	4	67038877	*	rs787361	Y	4	67904595	chr4:67904595	rs787361	t	c	0.4324	0.0277	0.0065	1.98e-05	67904595	67038877	4	67038877	4	67038877	*	Y	0.822917	4.26154
chr4:67039213:T:A	A	T	0.4394	0.0139	0.4211	0.4529	0.0082	0.0096	0.3952	15.2	12.967	11	0.2955	440683	39106	401577	chr4	67039213	4	4	67039213	67039213	1	1	0.4394	387272	0.0318	4	67039213	*	rs787362	W	4	67904931	chr4:67904931	rs787362	a	t	0.4331	0.028	0.0064	1.165e-05	67904931	67039213	4	67039213	4	67039213	*	W	0.854167	4.375
chr4:67039773:T:C	T	C	0.5605	0.0139	0.5467	0.5789	-0.0082	0.0096	0.3943	18.1	13.425	11	0.2665	440683	39106	401577	chr4	67039773	4	4	67039773	67039773	1	1	0.4395	387360	0.0322	4	67039773	*	rs813104	Y	4	67905491	chr4:67905491	rs813104	t	c	0.5669	-0.028	0.0064	1.165e-05	67905491	67039773	4	67039773	4	67039773	*	Y	-0.854167	-4.375
chr4:67041010:T:C	T	C	0.5603	0.0139	0.5464	0.5788	-0.0086	0.0096	0.3739	17.2	13.279	11	0.2755	440683	39106	401577	chr4	67041010	4	4	67041010	67041010	1	1	0.4397	387537	0.0324	4	67041010	*	rs787364	Y	4	67906728	chr4:67906728	rs787364	t	c	0.5665	-0.0278	0.0064	1.345e-05	67906728	67041010	4	67041010	4	67041010	*	Y	-0.895833	-4.34375
chr4:67608913:T:C	T	C	0.5216	0.0177	0.489	0.5689	-0.0159	0.0096	0.09833	3.4	11.386	11	0.4115	440683	39106	401577	chr4	67608913	4	4	67608913	67608913	1	1	0.4784	421645	0.0799	4	67608913	*	rs4860260	Y	4	68474631	chr4:68474631	rs4860260	t	c	0.5404	-0.0226	0.0065	0.0004987	68474631	67608913	4	67608913	4	67608913	*	Y	-1.65625	-3.47692
chr4:67612836:G:A	A	G	0.405	0.0115	0.3746	0.4293	0.0201	0.0097	0.03839	0	9.195	11	0.6039	440683	39106	401577	chr4	67612836	4	4	67612836	67612836	1	1	0.405	356953	0.0547	4	67612836	*	rs1047961	R	4	68478554	chr4:68478554	rs1047961	a	g	0.3919	0.0235	0.0066	0.0003672	68478554	67612836	4	67612836	4	67612836	*	R	2.07216	3.56061
chr4:67614500:T:C	T	C	0.7502	0.0071	0.7263	0.7813	-0.02	0.011	0.06818	15.2	12.976	11	0.2949	440683	39106	401577	chr4	67614500	4	4	67614500	67614500	1	1	0.2498	220165	0.055	4	67614500	*	rs1548119	Y	4	68480218	chr4:68480218	rs1548119	t	c	0.7486	-0.0256	0.0073	0.0004778	68480218	67614500	4	67614500	4	67614500	*	Y	-1.81818	-3.50685
chr4:67614807:C:T	T	C	0.4029	0.0123	0.3715	0.4212	0.0201	0.0097	0.03759	0	8.467	11	0.671	440683	39106	401577	chr4	67614807	4	4	67614807	67614807	1	1	0.4029	355102	0.0497	4	67614807	*	rs4860262	Y	4	68480525	chr4:68480525	rs4860262	t	c	0.388	0.0249	0.0066	0.0001601	68480525	67614807	4	67614807	4	67614807	*	Y	2.07216	3.77273
chr4:67615006:T:C	T	C	0.9034	0.0032	0.8972	0.9171	-0.0121	0.0165	0.4659	0	10.221	11	0.5106	440683	39106	401577	chr4	67615006	4	4	67615006	67615006	1	1	0.0966	85140	0.0199	4	67615006	*	rs56288325	Y	4	68480724	chr4:68480724	rs56288325	t	c	0.9017	-0.039	0.011	0.000389	68480724	67615006	4	67615006	4	67615006	*	Y	-0.733333	-3.54545
chr4:67615022:T:C	T	C	0.7626	0.0053	0.7446	0.7839	-0.0182	0.0111	0.1035	22.2	14.132	11	0.2258	440683	39106	401577	chr4	67615022	4	4	67615022	67615022	1	1	0.2374	209236	0.0393	4	67615022	*	rs67538316	Y	4	68480740	chr4:68480740	rs67538316	t	c	0.7649	-0.0288	0.0075	0.0001333	68480740	67615022	4	67615022	4	67615022	*	Y	-1.63964	-3.84
chr4:67619872:C:A	A	C	0.4011	0.0118	0.3702	0.4213	0.0203	0.0097	0.03623	0	8.902	11	0.6309	440683	39106	401577	chr4	67619872	4	4	67619872	67619872	1	1	0.4011	353516	0.0511	4	67619872	*	rs10866199	M	4	68485590	chr4:68485590	rs10866199	a	c	0.3881	0.0254	0.0066	0.0001178	68485590	67619872	4	67619872	4	67619872	*	M	2.09278	3.84848
chr4:67620749:A:G	A	G	0.5957	0.0115	0.5715	0.6254	-0.0202	0.0097	0.03771	0	10.184	11	0.5139	440683	39106	401577	chr4	67620749	4	4	67620749	67620749	1	1	0.4043	356336	0.0539	4	67620749	*	rs3860688	R	4	68486467	chr4:68486467	rs3860688	a	g	0.6085	-0.0238	0.0065	0.0002461	68486467	67620749	4	67620749	4	67620749	*	R	-2.08247	-3.66154
chr4:67621296:G:T	T	G	0.2364	0.0051	0.219	0.2553	0.0182	0.0112	0.1045	24.1	14.5	11	0.2065	440683	39106	401577	chr4	67621296	4	4	67621296	67621296	1	1	0.2364	208355	0.0363	4	67621296	*	rs1565070	K	4	68487014	chr4:68487014	rs1565070	t	g	0.2351	0.0289	0.0075	0.0001263	68487014	67621296	4	67621296	4	67621296	*	K	1.625	3.85333
chr4:67621881:A:C	A	C	0.7594	0.0057	0.7379	0.7782	-0.0178	0.0111	0.1095	20.4	13.824	11	0.2429	440683	39106	401577	chr4	67621881	4	4	67621881	67621881	1	1	0.2406	212057	0.0403	4	67621881	*	rs34837847	M	4	68487599	chr4:68487599	rs34837847	a	c	0.7609	-0.0261	0.0074	0.0004465	68487599	67621881	4	67621881	4	67621881	*	M	-1.6036	-3.52703
chr4:67623931:C:T	T	C	0.4052	0.0116	0.3747	0.4295	0.02	0.0097	0.03942	0	9.662	11	0.5611	440683	39106	401577	chr4	67623931	4	4	67623931	67623931	1	1	0.4052	357130	0.0548	4	67623931	*	rs7684656	Y	4	68489649	chr4:68489649	rs7684656	t	c	0.392	0.0234	0.0065	0.0003125	68489649	67623931	4	67623931	4	67623931	*	Y	2.06186	3.6
chr4:67624326:C:T	T	C	0.4052	0.0115	0.3747	0.4295	0.02	0.0097	0.03877	0	9.644	11	0.5627	440683	39106	401577	chr4	67624326	4	4	67624326	67624326	1	1	0.4052	357130	0.0548	4	67624326	*	rs10454252	Y	4	68490044	chr4:68490044	rs10454252	t	c	0.392	0.0234	0.0065	0.0003125	68490044	67624326	4	67624326	4	67624326	*	Y	2.06186	3.6
chr4:67624875:A:C	A	C	0.5948	0.0116	0.5705	0.6253	-0.02	0.0097	0.03909	0	9.69	11	0.5584	440683	39106	401577	chr4	67624875	4	4	67624875	67624875	1	1	0.4052	357130	0.0548	4	67624875	*	rs10010078	M	4	68490593	chr4:68490593	rs10010078	a	c	0.608	-0.0234	0.0065	0.0003125	68490593	67624875	4	67624875	4	67624875	*	M	-2.06186	-3.6
chr4:67626055:T:A	A	T	0.4052	0.0116	0.3746	0.4296	0.0201	0.0097	0.03854	0	9.678	11	0.5596	440683	39106	401577	chr4	67626055	4	4	67626055	67626055	1	1	0.4052	357130	0.055	4	67626055	*	rs2306809	W	4	68491773	chr4:68491773	rs2306809	a	t	0.3921	0.0235	0.0065	0.0002945	68491773	67626055	4	67626055	4	67626055	*	W	2.07216	3.61538
chr4:67626811:G:T	T	G	0.2406	0.0058	0.2219	0.2621	0.0179	0.0111	0.1079	21	13.925	11	0.2372	440683	39106	401577	chr4	67626811	4	4	67626811	67626811	1	1	0.2406	212057	0.0402	4	67626811	*	rs34052085	K	4	68492529	chr4:68492529	rs34052085	t	g	0.2391	0.026	0.0074	0.0004696	68492529	67626811	4	67626811	4	67626811	*	K	1.61261	3.51351
chr4:67627395:C:T	T	C	0.4055	0.0114	0.3746	0.4296	0.02	0.0097	0.03909	0	9.532	11	0.5729	440683	39106	401577	chr4	67627395	4	4	67627395	67627395	1	1	0.4055	357394	0.055	4	67627395	*	rs3796716	Y	4	68493113	chr4:68493113	rs3796716	t	c	0.392	0.0233	0.0065	0.0003316	68493113	67627395	4	67627395	4	67627395	*	Y	2.06186	3.58462
chr4:67627447:G:A	A	G	0.4052	0.0115	0.3747	0.4296	0.0199	0.0097	0.03987	0	9.682	11	0.5592	440683	39106	401577	chr4	67627447	4	4	67627447	67627447	1	1	0.4052	357130	0.0549	4	67627447	*	rs17570691	R	4	68493165	chr4:68493165	rs17570691	a	g	0.392	0.0233	0.0065	0.0003316	68493165	67627447	4	67627447	4	67627447	*	R	2.05155	3.58462
chr4:67627885:T:C	T	C	0.5949	0.0116	0.5704	0.6254	-0.0201	0.0097	0.03824	0	9.673	11	0.56	440683	39106	401577	chr4	67627885	4	4	67627885	67627885	1	1	0.4051	357041	0.055	4	67627885	*	rs28510080	Y	4	68493603	chr4:68493603	rs28510080	t	c	0.605	-0.0263	0.0067	8.68e-05	68493603	67627885	4	67627885	4	67627885	*	Y	-2.07216	-3.92537
chr4:67628031:G:A	A	G	0.2405	0.0058	0.2218	0.2621	0.0173	0.0111	0.1198	21.1	13.944	11	0.2361	440683	39106	401577	chr4	67628031	4	4	67628031	67628031	1	1	0.2405	211969	0.0403	4	67628031	*	rs34408826	R	4	68493749	chr4:68493749	rs34408826	a	g	0.2391	0.026	0.0074	0.0004696	68493749	67628031	4	67628031	4	67628031	*	R	1.55856	3.51351
chr4:67631615:G:A	A	G	0.2408	0.0058	0.2223	0.2621	0.0181	0.0111	0.1042	21.4	13.992	11	0.2334	440683	39106	401577	chr4	67631615	4	4	67631615	67631615	1	1	0.2408	212233	0.0398	4	67631615	*	rs4146407	R	4	68497333	chr4:68497333	rs4146407	a	g	0.2391	0.0261	0.0074	0.0004465	68497333	67631615	4	67631615	4	67631615	*	R	1.63063	3.52703
chr4:67634006:C:A	A	C	0.4056	0.0115	0.3748	0.4296	0.0204	0.0097	0.03573	0	9.954	11	0.5345	440683	39106	401577	chr4	67634006	4	4	67634006	67634006	1	1	0.4056	357482	0.0548	4	67634006	*	rs1484184	M	4	68499724	chr4:68499724	rs1484184	a	c	0.3921	0.0234	0.0065	0.0003125	68499724	67634006	4	67634006	4	67634006	*	M	2.10309	3.6
chr4:67634010:A:G	A	G	0.7591	0.0056	0.7379	0.7773	-0.018	0.0111	0.1057	22.1	14.129	11	0.2259	440683	39106	401577	chr4	67634010	4	4	67634010	67634010	1	1	0.2409	212321	0.0394	4	67634010	*	rs1487380	R	4	68499728	chr4:68499728	rs1487380	a	g	0.7609	-0.0261	0.0074	0.0004465	68499728	67634010	4	67634010	4	67634010	*	R	-1.62162	-3.52703
chr4:67636627:T:C	T	C	0.5947	0.0116	0.5704	0.6253	-0.0199	0.0097	0.04062	0	9.718	11	0.5559	440683	39106	401577	chr4	67636627	4	4	67636627	67636627	1	1	0.4053	357218	0.0549	4	67636627	*	rs13112776	Y	4	68502345	chr4:68502345	rs13112776	t	c	0.6079	-0.0234	0.0065	0.0003125	68502345	67636627	4	67636627	4	67636627	*	Y	-2.05155	-3.6
chr4:67638722:C:A	A	C	0.2409	0.0058	0.2222	0.2621	0.0176	0.0111	0.1132	20.5	13.832	11	0.2424	440683	39106	401577	chr4	67638722	4	4	67638722	67638722	1	1	0.2409	212321	0.0399	4	67638722	*	rs6825921	M	4	68504440	chr4:68504440	rs6825921	a	c	0.2391	0.026	0.0074	0.0004696	68504440	67638722	4	67638722	4	67638722	*	M	1.58559	3.51351
chr4:67642480:A:C	A	C	0.7591	0.0058	0.7379	0.7779	-0.0174	0.0111	0.1178	21.8	14.058	11	0.2298	440683	39106	401577	chr4	67642480	4	4	67642480	67642480	1	1	0.2409	212321	0.04	4	67642480	*	rs11131715	M	4	68508198	chr4:68508198	rs11131715	a	c	0.7609	-0.026	0.0074	0.0004696	68508198	67642480	4	67642480	4	67642480	*	M	-1.56757	-3.51351
chr4:67649021:T:C	T	C	0.7592	0.0057	0.7379	0.7778	-0.0174	0.0111	0.1184	21.6	14.035	11	0.231	440683	39106	401577	chr4	67649021	4	4	67649021	67649021	1	1	0.2408	212233	0.0399	4	67649021	*	rs3849642	Y	4	68514739	chr4:68514739	rs3849642	t	c	0.7609	-0.026	0.0074	0.0004696	68514739	67649021	4	67649021	4	67649021	*	Y	-1.56757	-3.51351
chr4:67650722:G:C	C	G	0.2407	0.0057	0.2221	0.2621	0.0173	0.0111	0.1214	22.3	14.164	11	0.224	440683	39106	401577	chr4	67650722	4	4	67650722	67650722	1	1	0.2407	212145	0.04	4	67650722	*	rs17571043	S	4	68516440	chr4:68516440	rs17571043	c	g	0.2391	0.0259	0.0074	0.0004939	68516440	67650722	4	67650722	4	67650722	*	S	1.55856	3.5
chr4:67651202:C:T	T	C	0.4052	0.0116	0.3747	0.4297	0.02	0.0097	0.03967	0	10.033	11	0.5275	440683	39106	401577	chr4	67651202	4	4	67651202	67651202	1	1	0.4052	357130	0.055	4	67651202	*	rs11131717	Y	4	68516920	chr4:68516920	rs11131717	t	c	0.3919	0.023	0.0065	0.0003955	68516920	67651202	4	67651202	4	67651202	*	Y	2.06186	3.53846
chr4:67651868:T:G	T	G	0.7593	0.0058	0.7379	0.7778	-0.0174	0.0111	0.1191	22.3	14.16	11	0.2243	440683	39106	401577	chr4	67651868	4	4	67651868	67651868	1	1	0.2407	212145	0.0399	4	67651868	*	rs34303917	K	4	68517586	chr4:68517586	rs34303917	t	g	0.7609	-0.0259	0.0074	0.0004939	68517586	67651868	4	67651868	4	67651868	*	K	-1.56757	-3.5
chr4:67652490:A:G	A	G	0.5947	0.0115	0.5703	0.6252	-0.0199	0.0097	0.04055	0	9.986	11	0.5316	440683	39106	401577	chr4	67652490	4	4	67652490	67652490	1	1	0.4053	357218	0.0549	4	67652490	*	rs6825264	R	4	68518208	chr4:68518208	rs6825264	a	g	0.6078	-0.0232	0.0066	0.0004362	68518208	67652490	4	67652490	4	67652490	*	R	-2.05155	-3.51515
chr4:67652570:C:T	T	C	0.2408	0.0057	0.2222	0.2621	0.0173	0.0111	0.1204	22	14.107	11	0.2271	440683	39106	401577	chr4	67652570	4	4	67652570	67652570	1	1	0.2408	212233	0.0399	4	67652570	*	rs13119953	Y	4	68518288	chr4:68518288	rs13119953	t	c	0.2391	0.026	0.0074	0.0004696	68518288	67652570	4	67652570	4	67652570	*	Y	1.55856	3.51351
chr4:67654772:G:A	A	G	0.2407	0.0057	0.2224	0.2621	0.0171	0.0111	0.1239	21.7	14.049	11	0.2303	440683	39106	401577	chr4	67654772	4	4	67654772	67654772	1	1	0.2407	212145	0.0397	4	67654772	*	rs12502843	R	4	68520490	chr4:68520490	rs12502843	a	g	0.2391	0.0259	0.0074	0.0004939	68520490	67654772	4	67654772	4	67654772	*	R	1.54054	3.5
chr4:67657085:T:C	T	C	0.7592	0.0057	0.7379	0.7776	-0.0173	0.0111	0.1202	21.6	14.036	11	0.231	440683	39106	401577	chr4	67657085	4	4	67657085	67657085	1	1	0.2408	212233	0.0397	4	67657085	*	rs13135917	Y	4	68522803	chr4:68522803	rs13135917	t	c	0.7609	-0.0259	0.0074	0.0004939	68522803	67657085	4	67657085	4	67657085	*	Y	-1.55856	-3.5
chr4:67657668:T:A	A	T	0.4053	0.0115	0.3747	0.4297	0.02	0.0097	0.03941	0	9.984	11	0.5318	440683	39106	401577	chr4	67657668	4	4	67657668	67657668	1	1	0.4053	357218	0.055	4	67657668	*	rs10006004	D	4	68523386	chr4:68523386	rs10006004	a	t	0.3921	0.0233	0.0065	0.0003316	68523386	67657668	4	67657668	4	67657668	*	D	2.06186	3.58462
chr4:67658876:C:A	A	C	0.4047	0.0115	0.3745	0.4296	0.0198	0.0097	0.04207	0	9.948	11	0.5351	440683	39106	401577	chr4	67658876	4	4	67658876	67658876	1	1	0.4047	356689	0.0551	4	67658876	*	rs2170871	M	4	68524594	chr4:68524594	rs2170871	a	c	0.3917	0.0234	0.0065	0.0003125	68524594	67658876	4	67658876	4	67658876	*	M	2.04124	3.6
chr4:67660046:A:G	A	G	0.5947	0.0116	0.5703	0.6253	-0.0199	0.0097	0.04002	0	9.994	11	0.5309	440683	39106	401577	chr4	67660046	4	4	67660046	67660046	1	1	0.4053	357218	0.055	4	67660046	*	rs6830861	R	4	68525764	chr4:68525764	rs6830861	a	g	0.6079	-0.0232	0.0065	0.0003517	68525764	67660046	4	67660046	4	67660046	*	R	-2.05155	-3.56923
chr4:67662524:A:G	A	G	0.5946	0.0116	0.5703	0.6252	-0.0201	0.0097	0.03834	0	10.039	11	0.5269	440683	39106	401577	chr4	67662524	4	4	67662524	67662524	1	1	0.4054	357306	0.0549	4	67662524	*	rs7699318	R	4	68528242	chr4:68528242	rs7699318	a	g	0.6079	-0.0232	0.0065	0.0003517	68528242	67662524	4	67662524	4	67662524	*	R	-2.07216	-3.56923
chr4:67662802:C:G	C	G	0.5947	0.0116	0.5703	0.6253	-0.0199	0.0097	0.04077	0	10.007	11	0.5297	440683	39106	401577	chr4	67662802	4	4	67662802	67662802	1	1	0.4053	357218	0.055	4	67662802	*	rs11131719	S	4	68528520	chr4:68528520	rs11131719	c	g	0.6079	-0.0232	0.0065	0.0003517	68528520	67662802	4	67662802	4	67662802	*	S	-2.05155	-3.56923
chr4:67672687:T:C	T	C	0.5946	0.0116	0.5703	0.6252	-0.0198	0.0097	0.04159	0	9.966	11	0.5334	440683	39106	401577	chr4	67672687	4	4	67672687	67672687	1	1	0.4054	357306	0.0549	4	67672687	*	rs28692841	Y	4	68538405	chr4:68538405	rs28692841	t	c	0.608	-0.023	0.0065	0.0003955	68538405	67672687	4	67672687	4	67672687	*	Y	-2.04124	-3.53846
chr4:67673910:C:T	T	C	0.4054	0.0116	0.3748	0.4297	0.0199	0.0097	0.04038	0	9.972	11	0.533	440683	39106	401577	chr4	67673910	4	4	67673910	67673910	1	1	0.4054	357306	0.0549	4	67673910	*	rs1038429	Y	4	68539628	chr4:68539628	rs1038429	t	c	0.392	0.0231	0.0065	0.000373	68539628	67673910	4	67673910	4	67673910	*	Y	2.05155	3.55385
chr4:67674394:G:C	C	G	0.2408	0.0057	0.2283	0.2621	0.017	0.0111	0.1264	22.8	14.256	11	0.2191	440683	39106	401577	chr4	67674394	4	4	67674394	67674394	1	1	0.2408	212233	0.0338	4	67674394	*	rs11947365	S	4	68540112	chr4:68540112	rs11947365	c	g	0.2391	0.0259	0.0074	0.0004939	68540112	67674394	4	67674394	4	67674394	*	S	1.53153	3.5
chr4:67675168:C:T	T	C	0.4054	0.0116	0.3748	0.4297	0.0198	0.0097	0.04133	0	9.959	11	0.534	440683	39106	401577	chr4	67675168	4	4	67675168	67675168	1	1	0.4054	357306	0.0549	4	67675168	*	rs10015138	Y	4	68540886	chr4:68540886	rs10015138	t	c	0.3922	0.0233	0.0065	0.0003316	68540886	67675168	4	67675168	4	67675168	*	Y	2.04124	3.58462
chr4:67675963:A:G	A	G	0.5947	0.0116	0.5703	0.6256	-0.0197	0.0097	0.04198	0	9.998	11	0.5306	440683	39106	401577	chr4	67675963	4	4	67675963	67675963	1	1	0.4053	357218	0.0553	4	67675963	*	rs7657950	R	4	68541681	chr4:68541681	rs7657950	a	g	0.608	-0.0231	0.0065	0.000373	68541681	67675963	4	67675963	4	67675963	*	R	-2.03093	-3.55385
chr4:67678600:C:T	T	C	0.4053	0.0115	0.3747	0.4297	0.0199	0.0097	0.04023	0	9.948	11	0.5351	440683	39106	401577	chr4	67678600	4	4	67678600	67678600	1	1	0.4053	357218	0.055	4	67678600	*	rs28483797	H	4	68544318	chr4:68544318	rs28483797	t	c	0.3922	0.0233	0.0065	0.0003316	68544318	67678600	4	67678600	4	67678600	*	H	2.05155	3.58462
chr4:67679443:A:G	A	G	0.5199	0.0152	0.4923	0.5607	-0.0209	0.0096	0.02888	3.8	11.431	11	0.4079	440683	39106	401577	chr4	67679443	4	4	67679443	67679443	1	1	0.4801	423144	0.0684	4	67679443	*	rs2711145	R	4	68545161	chr4:68545161	rs2711145	a	g	0.5351	-0.0243	0.0068	0.0003562	68545161	67679443	4	67679443	4	67679443	*	R	-2.17708	-3.57353
chr4:67679865:C:T	T	C	0.406	0.0116	0.3752	0.4304	0.0198	0.0097	0.04132	0	9.877	11	0.5415	440683	39106	401577	chr4	67679865	4	4	67679865	67679865	1	1	0.406	357835	0.0552	4	67679865	*	rs7660038	Y	4	68545583	chr4:68545583	rs7660038	t	c	0.3935	0.0235	0.0065	0.0002945	68545583	67679865	4	67679865	4	67679865	*	Y	2.04124	3.61538
chr4:67684577:T:C	T	C	0.8293	0.0061	0.8188	0.8484	-0.0201	0.0128	0.1167	31.1	15.97	11	0.1422	440683	39106	401577	chr4	67684577	4	4	67684577	67684577	1	1	0.1707	150449	0.0296	4	67684577	*	rs13114818	Y	4	68550295	chr4:68550295	rs13114818	t	c	0.8325	-0.0367	0.0086	1.915e-05	68550295	67684577	4	67684577	4	67684577	*	Y	-1.57031	-4.26744
chr4:67685338:G:A	A	G	0.4055	0.0116	0.3746	0.4295	0.0198	0.0097	0.04107	0	9.981	11	0.5321	440683	39106	401577	chr4	67685338	4	4	67685338	67685338	1	1	0.4055	357394	0.0549	4	67685338	*	rs6819135	R	4	68551056	chr4:68551056	rs6819135	a	g	0.3922	0.0233	0.0065	0.0003316	68551056	67685338	4	67685338	4	67685338	*	R	2.04124	3.58462
chr4:67685521:G:T	T	G	0.4054	0.0116	0.3747	0.4295	0.0199	0.0097	0.04069	0	10.018	11	0.5287	440683	39106	401577	chr4	67685521	4	4	67685521	67685521	1	1	0.4054	357306	0.0548	4	67685521	*	rs6819522	K	4	68551239	chr4:68551239	rs6819522	t	g	0.3922	0.0233	0.0065	0.0003316	68551239	67685521	4	67685521	4	67685521	*	K	2.05155	3.58462
chr4:67687697:A:C	A	C	0.5946	0.0116	0.5705	0.6253	-0.0199	0.0097	0.04034	0	9.993	11	0.531	440683	39106	401577	chr4	67687697	4	4	67687697	67687697	1	1	0.4054	357306	0.0548	4	67687697	*	rs11935076	M	4	68553415	chr4:68553415	rs11935076	a	c	0.6078	-0.0233	0.0065	0.0003316	68553415	67687697	4	67687697	4	67687697	*	M	-2.05155	-3.58462
chr4:67687719:T:G	T	G	0.5946	0.0116	0.5705	0.6253	-0.0199	0.0097	0.04064	0	9.996	11	0.5308	440683	39106	401577	chr4	67687719	4	4	67687719	67687719	1	1	0.4054	357306	0.0548	4	67687719	*	rs11936058	K	4	68553437	chr4:68553437	rs11936058	t	g	0.6078	-0.0233	0.0065	0.0003316	68553437	67687719	4	67687719	4	67687719	*	K	-2.05155	-3.58462
chr4:67687786:A:T	A	T	0.5946	0.0116	0.5705	0.6253	-0.0199	0.0097	0.04041	0	9.995	11	0.5308	440683	39106	401577	chr4	67687786	4	4	67687786	67687786	1	1	0.4054	357306	0.0548	4	67687786	*	rs11131721	W	4	68553504	chr4:68553504	rs11131721	a	t	0.6078	-0.0233	0.0065	0.0003316	68553504	67687786	4	67687786	4	67687786	*	W	-2.05155	-3.58462
chr4:67689118:C:G	C	G	0.5946	0.0116	0.5705	0.6253	-0.0201	0.0097	0.03806	0	10.129	11	0.5189	440683	39106	401577	chr4	67689118	4	4	67689118	67689118	1	1	0.4054	357306	0.0548	4	67689118	*	rs28576595	V	4	68554836	chr4:68554836	rs28576595	c	g	0.6065	-0.0244	0.0069	0.0004141	68554836	67689118	4	67689118	4	67689118	*	V	-2.07216	-3.53623
chr4:67690115:C:A	A	C	0.4802	0.0152	0.4393	0.5077	0.0206	0.0096	0.03098	5.7	11.667	11	0.3892	440683	39106	401577	chr4	67690115	4	4	67690115	67690115	1	1	0.4802	423232	0.0684	4	67690115	*	rs2627254	M	4	68555833	chr4:68555833	rs2627254	a	c	0.463	0.0225	0.0064	0.0004269	68555833	67690115	4	67690115	4	67690115	*	M	2.14583	3.51562
chr4:67691068:A:G	A	G	0.5946	0.0116	0.5705	0.6253	-0.0201	0.0097	0.03847	0	10.122	11	0.5194	440683	39106	401577	chr4	67691068	4	4	67691068	67691068	1	1	0.4054	357306	0.0548	4	67691068	*	rs9998837	D	4	68556786	chr4:68556786	rs9998837	a	g	0.6078	-0.0234	0.0065	0.0003125	68556786	67691068	4	67691068	4	67691068	*	D	-2.07216	-3.6
chr4:67697048:G:A	A	G	0.2409	0.0058	0.2224	0.262	0.0171	0.0112	0.1247	25.1	14.695	11	0.1969	440683	39106	401577	chr4	67697048	4	4	67697048	67697048	1	1	0.2409	212321	0.0396	4	67697048	*	rs1471732	R	4	68562766	chr4:68562766	rs1471732	a	g	0.2391	0.0259	0.0074	0.0004939	68562766	67697048	4	67697048	4	67697048	*	R	1.52679	3.5
chr4:67697663:G:A	A	G	0.4052	0.0116	0.3745	0.4294	0.0199	0.0097	0.04036	0	10.244	11	0.5085	440683	39106	401577	chr4	67697663	4	4	67697663	67697663	1	1	0.4052	357130	0.0549	4	67697663	*	rs12649876	R	4	68563381	chr4:68563381	rs12649876	a	g	0.392	0.023	0.0065	0.0003955	68563381	67697663	4	67697663	4	67697663	*	R	2.05155	3.53846
chr4:67698820:T:C	T	C	0.5945	0.0116	0.5706	0.6253	-0.0201	0.0097	0.03895	0	10.143	11	0.5176	440683	39106	401577	chr4	67698820	4	4	67698820	67698820	1	1	0.4055	357394	0.0547	4	67698820	*	rs1967036	Y	4	68564538	chr4:68564538	rs1967036	t	c	0.608	-0.0231	0.0065	0.000373	68564538	67698820	4	67698820	4	67698820	*	Y	-2.07216	-3.55385
chr4:67699224:A:G	A	G	0.7591	0.0058	0.7381	0.7776	-0.0171	0.0112	0.1246	25.1	14.68	11	0.1976	440683	39106	401577	chr4	67699224	4	4	67699224	67699224	1	1	0.2409	212321	0.0395	4	67699224	*	rs13127883	R	4	68564942	chr4:68564942	rs13127883	a	g	0.7609	-0.0259	0.0074	0.0004939	68564942	67699224	4	67699224	4	67699224	*	R	-1.52679	-3.5
chr4:67699752:T:C	T	C	0.5945	0.0116	0.5706	0.6254	-0.0201	0.0097	0.03837	0	10.132	11	0.5185	440683	39106	401577	chr4	67699752	4	4	67699752	67699752	1	1	0.4055	357394	0.0548	4	67699752	*	rs7657708	Y	4	68565470	chr4:68565470	rs7657708	t	c	0.608	-0.0231	0.0065	0.000373	68565470	67699752	4	67699752	4	67699752	*	Y	-2.07216	-3.55385
chr4:67704347:A:G	A	G	0.7593	0.0059	0.7381	0.778	-0.0173	0.0112	0.1218	23.8	14.444	11	0.2094	440683	39106	401577	chr4	67704347	4	4	67704347	67704347	1	1	0.2407	212145	0.0399	4	67704347	*	rs6854736	R	4	68570065	chr4:68570065	rs6854736	a	g	0.761	-0.026	0.0074	0.0004696	68570065	67704347	4	67704347	4	67704347	*	R	-1.54464	-3.51351
chr4:67705347:A:G	A	G	0.5191	0.0152	0.4922	0.5606	-0.0199	0.0095	0.03703	5.2	11.601	11	0.3944	440683	39106	401577	chr4	67705347	4	4	67705347	67705347	1	1	0.4809	423849	0.0684	4	67705347	*	rs2262366	R	4	68571065	chr4:68571065	rs2262366	a	g	0.537	-0.0229	0.0064	0.0003364	68571065	67705347	4	67705347	4	67705347	*	R	-2.09474	-3.57812
chr4:67706210:A:G	A	G	0.5944	0.0116	0.5704	0.6254	-0.0194	0.0097	0.04605	0	10.165	11	0.5156	440683	39106	401577	chr4	67706210	4	4	67706210	67706210	1	1	0.4056	357482	0.055	4	67706210	*	rs10029557	R	4	68571928	chr4:68571928	rs10029557	a	g	0.608	-0.0229	0.0065	0.0004192	68571928	67706210	4	67706210	4	67706210	*	R	-2	-3.52308
chr4:67707352:T:G	T	G	0.5944	0.0116	0.5704	0.6254	-0.0194	0.0097	0.04579	0	10.15	11	0.5169	440683	39106	401577	chr4	67707352	4	4	67707352	67707352	1	1	0.4056	357482	0.055	4	67707352	*	rs9990518	K	4	68573070	chr4:68573070	rs9990518	t	g	0.608	-0.0229	0.0065	0.0004192	68573070	67707352	4	67707352	4	67707352	*	K	-2	-3.52308
chr4:67709070:T:C	T	C	0.5196	0.0153	0.4921	0.5607	-0.0199	0.0096	0.03747	5.7	11.664	11	0.3894	440683	39106	401577	chr4	67709070	4	4	67709070	67709070	1	1	0.4804	423408	0.0686	4	67709070	*	rs2711138	Y	4	68574788	chr4:68574788	rs2711138	t	c	0.5372	-0.0228	0.0064	0.0003572	68574788	67709070	4	67709070	4	67709070	*	Y	-2.07292	-3.5625
chr4:67710930:A:G	A	G	0.7592	0.0058	0.7381	0.7777	-0.0168	0.0112	0.1324	23.3	14.348	11	0.2143	440683	39106	401577	chr4	67710930	4	4	67710930	67710930	1	1	0.2408	212233	0.0396	4	67710930	*	rs17572424	R	4	68576648	chr4:68576648	rs17572424	a	g	0.761	-0.0259	0.0074	0.0004939	68576648	67710930	4	67710930	4	67710930	*	R	-1.5	-3.5
chr4:67711365:G:C	C	G	0.4056	0.0116	0.3746	0.4295	0.0192	0.0097	0.04812	0	10.162	11	0.5159	440683	39106	401577	chr4	67711365	4	4	67711365	67711365	1	1	0.4056	357482	0.0549	4	67711365	*	rs9994257	S	4	68577083	chr4:68577083	rs9994257	c	g	0.3921	0.0229	0.0065	0.0004192	68577083	67711365	4	67711365	4	67711365	*	S	1.97938	3.52308
chr4:67712136:A:G	A	G	0.594	0.012	0.5705	0.6254	-0.0193	0.0097	0.04665	0	10.123	11	0.5194	440683	39106	401577	chr4	67712136	4	4	67712136	67712136	1	1	0.406	357835	0.0549	4	67712136	*	rs6824220	R	4	68577854	chr4:68577854	rs6824220	a	g	0.6079	-0.0231	0.0065	0.000373	68577854	67712136	4	67712136	4	67712136	*	R	-1.98969	-3.55385
chr4:67712737:A:C	A	C	0.7591	0.0058	0.7381	0.7776	-0.0169	0.0112	0.129	23.6	14.394	11	0.2119	440683	39106	401577	chr4	67712737	4	4	67712737	67712737	1	1	0.2409	212321	0.0395	4	67712737	*	rs59462621	M	4	68578455	chr4:68578455	rs59462621	a	c	0.761	-0.0259	0.0074	0.0004939	68578455	67712737	4	67712737	4	67712737	*	M	-1.50893	-3.5
chr4:67713526:G:A	A	G	0.2409	0.0058	0.223	0.2619	0.0168	0.0112	0.1315	23	14.283	11	0.2177	440683	39106	401577	chr4	67713526	4	4	67713526	67713526	1	1	0.2409	212321	0.0389	4	67713526	*	rs6854155	R	4	68579244	chr4:68579244	rs6854155	a	g	0.239	0.0259	0.0074	0.0004939	68579244	67713526	4	67713526	4	67713526	*	R	1.5	3.5
chr4:67716290:A:C	A	C	0.5943	0.0117	0.5706	0.6255	-0.0192	0.0097	0.04839	0	10.22	11	0.5107	440683	39106	401577	chr4	67716290	4	4	67716290	67716290	1	1	0.4057	357570	0.0549	4	67716290	*	rs11933596	M	4	68582008	chr4:68582008	rs11933596	a	c	0.6079	-0.0229	0.0065	0.0004192	68582008	67716290	4	67716290	4	67716290	*	M	-1.97938	-3.52308
chr4:67716589:T:C	T	C	0.5941	0.0117	0.5706	0.6254	-0.0191	0.0097	0.04952	0	10.202	11	0.5123	440683	39106	401577	chr4	67716589	4	4	67716589	67716589	1	1	0.4059	357746	0.0548	4	67716589	*	rs3796723	Y	4	68582307	chr4:68582307	rs3796723	t	c	0.6079	-0.023	0.0065	0.0003955	68582307	67716589	4	67716589	4	67716589	*	Y	-1.96907	-3.53846
chr4:67720732:C:A	A	C	0.4054	0.0116	0.3745	0.4289	0.0192	0.0097	0.04827	0	9.625	11	0.5644	440683	39106	401577	chr4	67720732	4	4	67720732	67720732	1	1	0.4054	357306	0.0544	4	67720732	*	rs7697056	M	4	68586450	chr4:68586450	rs7697056	a	c	0.3918	0.023	0.0065	0.0003955	68586450	67720732	4	67720732	4	67720732	*	M	1.97938	3.53846
chr4:67720791:C:T	T	C	0.4058	0.0117	0.3745	0.4294	0.0192	0.0097	0.04768	0	10.193	11	0.5131	440683	39106	401577	chr4	67720791	4	4	67720791	67720791	1	1	0.4058	357658	0.0549	4	67720791	*	rs6552111	Y	4	68586509	chr4:68586509	rs6552111	t	c	0.3921	0.023	0.0065	0.0003955	68586509	67720791	4	67720791	4	67720791	*	Y	1.97938	3.53846
chr4:67721316:T:C	T	C	0.5942	0.0117	0.5706	0.6256	-0.0192	0.0097	0.04827	0	10.166	11	0.5155	440683	39106	401577	chr4	67721316	4	4	67721316	67721316	1	1	0.4058	357658	0.055	4	67721316	*	rs13126601	Y	4	68587034	chr4:68587034	rs13126601	t	c	0.6079	-0.023	0.0065	0.0003955	68587034	67721316	4	67721316	4	67721316	*	Y	-1.97938	-3.53846
chr4:67722713:T:C	T	C	0.6155	0.0132	0.5985	0.6515	-0.017	0.0099	0.08525	0.8	11.086	11	0.4361	440683	39106	401577	chr4	67722713	4	4	67722713	67722713	1	1	0.3845	338885	0.053	4	67722713	*	rs2012551	Y	4	68588431	chr4:68588431	rs2012551	t	c	0.6285	-0.0281	0.0068	3.645e-05	68588431	67722713	4	67722713	4	67722713	*	Y	-1.71717	-4.13235
chr4:67725105:A:T	A	T	0.7589	0.0058	0.7381	0.7762	-0.0173	0.0112	0.1203	23.2	14.327	11	0.2154	440683	39106	401577	chr4	67725105	4	4	67725105	67725105	1	1	0.2411	212497	0.0381	4	67725105	*	rs7671397	W	4	68590823	chr4:68590823	rs7671397	a	t	0.7609	-0.0261	0.0074	0.0004465	68590823	67725105	4	67725105	4	67725105	*	W	-1.54464	-3.52703
chr4:67725534:A:G	A	G	0.5156	0.0161	0.4906	0.5604	-0.0203	0.0095	0.03288	2.4	11.268	11	0.4211	440683	39106	401577	chr4	67725534	4	4	67725534	67725534	1	1	0.4844	426934	0.0698	4	67725534	*	rs2630489	R	4	68591252	chr4:68591252	rs2630489	a	g	0.5361	-0.0232	0.0065	0.0003517	68591252	67725534	4	67725534	4	67725534	*	R	-2.13684	-3.56923
chr4:67728310:G:A	A	G	0.2411	0.0059	0.2237	0.2627	0.0171	0.0112	0.1247	22.9	14.26	11	0.219	440683	39106	401577	chr4	67728310	4	4	67728310	67728310	1	1	0.2411	212497	0.039	4	67728310	*	rs1038430	R	4	68594028	chr4:68594028	rs1038430	a	g	0.2397	0.0262	0.0074	0.0004244	68594028	67728310	4	67728310	4	67728310	*	R	1.52679	3.54054
chr4:67728547:G:A	A	G	0.4071	0.0121	0.3748	0.4301	0.0196	0.0097	0.04323	0	9.533	11	0.5728	440683	39106	401577	chr4	67728547	4	4	67728547	67728547	1	1	0.4071	358804	0.0553	4	67728547	*	rs1038431	R	4	68594265	chr4:68594265	rs1038431	a	g	0.3927	0.0233	0.0065	0.0003316	68594265	67728547	4	67728547	4	67728547	*	R	2.02062	3.58462
chr4:67728622:C:T	T	C	0.241	0.0058	0.2237	0.2619	0.0172	0.0112	0.1239	23	14.293	11	0.2172	440683	39106	401577	chr4	67728622	4	4	67728622	67728622	1	1	0.241	212409	0.0382	4	67728622	*	rs1038432	Y	4	68594340	chr4:68594340	rs1038432	t	c	0.2391	0.0259	0.0074	0.0004939	68594340	67728622	4	67728622	4	67728622	*	Y	1.53571	3.5
chr4:67728842:T:C	T	C	0.7589	0.0058	0.7381	0.7762	-0.0174	0.0112	0.1184	23.1	14.31	11	0.2163	440683	39106	401577	chr4	67728842	4	4	67728842	67728842	1	1	0.2411	212497	0.0381	4	67728842	*	rs7442160	Y	4	68594560	chr4:68594560	rs7442160	t	c	0.7609	-0.0262	0.0074	0.0004244	68594560	67728842	4	67728842	4	67728842	*	Y	-1.55357	-3.54054
chr4:67729343:G:A	A	G	0.2411	0.0058	0.2238	0.2619	0.0172	0.0112	0.1242	23.1	14.311	11	0.2162	440683	39106	401577	chr4	67729343	4	4	67729343	67729343	1	1	0.2411	212497	0.0381	4	67729343	*	rs68107518	R	4	68595061	chr4:68595061	rs68107518	a	g	0.2391	0.0262	0.0074	0.0004244	68595061	67729343	4	67729343	4	67729343	*	R	1.53571	3.54054
chr4:67729650:A:G	A	G	0.5181	0.0156	0.4909	0.5605	-0.0202	0.0095	0.03475	1.9	11.216	11	0.4254	440683	39106	401577	chr4	67729650	4	4	67729650	67729650	1	1	0.4819	424730	0.0696	4	67729650	*	rs2630488	R	4	68595368	chr4:68595368	rs2630488	a	g	0.5363	-0.023	0.0064	0.0003168	68595368	67729650	4	67729650	4	67729650	*	R	-2.12632	-3.59375
chr4:67730414:A:C	A	C	0.5929	0.0121	0.57	0.6252	-0.0198	0.0097	0.0417	0	9.479	11	0.5778	440683	39106	401577	chr4	67730414	4	4	67730414	67730414	1	1	0.4071	358804	0.0552	4	67730414	*	rs6815162	M	4	68596132	chr4:68596132	rs6815162	a	c	0.6073	-0.0233	0.0065	0.0003316	68596132	67730414	4	67730414	4	67730414	*	M	-2.04124	-3.58462
chr4:67735063:A:T	A	T	0.593	0.0121	0.57	0.6253	-0.0196	0.0097	0.04413	0	9.704	11	0.5572	440683	39106	401577	chr4	67735063	4	4	67735063	67735063	1	1	0.407	358716	0.0553	4	67735063	*	rs2319656	W	4	68600781	chr4:68600781	rs2319656	a	t	0.6073	-0.0234	0.0065	0.0003125	68600781	67735063	4	67735063	4	67735063	*	W	-2.02062	-3.6
chr4:67737817:C:A	A	C	0.4069	0.012	0.3747	0.4299	0.0197	0.0097	0.04247	0	9.579	11	0.5686	440683	39106	401577	chr4	67737817	4	4	67737817	67737817	1	1	0.4069	358628	0.0552	4	67737817	*	rs1038426	H	4	68603535	chr4:68603535	rs1038426	a	c	0.3926	0.0234	0.0065	0.0003125	68603535	67737817	4	67737817	4	67737817	*	H	2.03093	3.6
chr4:67737984:C:T	T	C	0.4069	0.0119	0.3758	0.4294	0.0195	0.0097	0.04442	0	9.62	11	0.5649	440683	39106	401577	chr4	67737984	4	4	67737984	67737984	1	1	0.4069	358628	0.0536	4	67737984	*	rs1038427	Y	4	68603702	chr4:68603702	rs1038427	t	c	0.3922	0.0229	0.0065	0.0004192	68603702	67737984	4	67737984	4	67737984	*	Y	2.01031	3.52308
chr4:67738314:C:T	T	C	0.407	0.012	0.3747	0.43	0.0196	0.0097	0.04414	0	9.572	11	0.5692	440683	39106	401577	chr4	67738314	4	4	67738314	67738314	1	1	0.407	358716	0.0553	4	67738314	*	rs7666201	Y	4	68604032	chr4:68604032	rs7666201	t	c	0.3926	0.0234	0.0065	0.0003125	68604032	67738314	4	67738314	4	67738314	*	Y	2.02062	3.6
chr4:67739651:A:G	A	G	0.593	0.0121	0.5699	0.6252	-0.0195	0.0097	0.04513	0	9.724	11	0.5554	440683	39106	401577	chr4	67739651	4	4	67739651	67739651	1	1	0.407	358716	0.0553	4	67739651	*	rs17635850	R	4	68605369	chr4:68605369	rs17635850	a	g	0.6073	-0.0232	0.0065	0.0003517	68605369	67739651	4	67739651	4	67739651	*	R	-2.01031	-3.56923
chr4:67742575:A:T	A	T	0.759	0.0058	0.7383	0.7762	-0.0167	0.0112	0.1362	25.7	14.805	11	0.1916	440683	39106	401577	chr4	67742575	4	4	67742575	67742575	1	1	0.241	212409	0.0379	4	67742575	*	rs1484183	W	4	68608293	chr4:68608293	rs1484183	a	t	0.7608	-0.026	0.0074	0.0004696	68608293	67742575	4	67742575	4	67742575	*	W	-1.49107	-3.51351
chr4:67742870:A:G	A	G	0.8742	0.0057	0.8601	0.892	-0.0234	0.0146	0.1096	17.5	13.336	11	0.2719	440683	39106	401577	chr4	67742870	4	4	67742870	67742870	1	1	0.1258	110876	0.0319	4	67742870	*	rs35928800	R	4	68608588	chr4:68608588	rs35928800	a	g	0.8723	-0.0377	0.0096	9.086e-05	68608588	67742870	4	67742870	4	67742870	*	R	-1.60274	-3.92708
chr4:67746284:T:C	T	C	0.7586	0.0058	0.738	0.7755	-0.0168	0.0112	0.1331	26.7	15.015	11	0.1818	440683	39106	401577	chr4	67746284	4	4	67746284	67746284	1	1	0.2414	212762	0.0375	4	67746284	*	rs13143769	Y	4	68612002	chr4:68612002	rs13143769	t	c	0.7606	-0.0259	0.0074	0.0004939	68612002	67746284	4	67746284	4	67746284	*	Y	-1.5	-3.5
chr4:67749229:G:A	A	G	0.4785	0.0152	0.4356	0.5047	0.0195	0.0096	0.04248	0	10.682	11	0.4703	440683	39106	401577	chr4	67749229	4	4	67749229	67749229	1	1	0.4785	421734	0.0691	4	67749229	*	rs3796720	R	4	68614947	chr4:68614947	rs3796720	a	g	0.4613	0.0226	0.0065	0.0004987	68614947	67749229	4	67749229	4	67749229	*	R	2.03125	3.47692
chr4:70874833:G:A	A	G	0.9434	0.0057	0.9103	0.9621	0.0374	0.0231	0.1057	0	7.793	10	0.6491	434212	38741	395471	chr4	70874833	4	4	70874833	70874833	0.990666	0.984795	0.0566	49152.8	0.0518	4	70874833	*	rs11940429	R	4	71740550	chr4:71740550	rs11940429	a	g	0.9593	-0.0573	0.0164	0.0004907	71740550	70874833	4	70874833	4	70874833	*	R	1.61905	-3.4939
chr4:71347873:C:A	A	C	0.0136	0.0015	0.01	0.0188	0.0074	0.049	0.8795	37.8	14.472	9	0.1065	439171	38674	400497	chr4	71347873	4	4	71347873	71347873	0.988953	0.997311	0.0136	11945.5	0.0088	4	71347873	*	rs183525565	M	4	72213590	chr4:72213590	rs183525565	a	c	0.0171	0.0999	0.0286	0.0004741	72213590	71347873	4	71347873	4	71347873	*	M	0.15102	3.49301
chr4:71549839:G:A	A	G	0.5271	0.0079	0.5093	0.5557	0.0098	0.0099	0.3226	47.9	21.113	11	0.03222	440683	39106	401577	chr4	71549839	4	4	71549839	71549839	1	1	0.4729	416798	0.0464	4	71549839	*	rs11937245	R	4	72415556	chr4:72415556	rs11937245	a	g	0.5419	0.0239	0.0065	0.0002317	72415556	71549839	4	71549839	4	71549839	*	R	0.989899	3.67692
chr4:71853026:G:A	A	G	0.0139	0.0044	0.0052	0.0242	-0.0214	0.0434	0.6216	14.6	10.536	9	0.3089	439171	38674	400497	chr4	71853026	4	4	71853026	71853026	0.988953	0.997311	0.0139	12209	0.019	4	71853026	*	rs150789039	D	4	72718743	chr4:72718743	rs150789039	a	g	0.0144	0.1072	0.0277	0.0001117	72718743	71853026	4	71853026	4	71853026	*	D	-0.493088	3.87004
chr4:71870140:A:G	A	G	0.9304	0.0019	0.9239	0.9326	0.0198	0.0189	0.2955	0	9.874	11	0.5418	440683	39106	401577	chr4	71870140	4	4	71870140	71870140	1	1	0.0696	61343.1	0.0087	4	71870140	*	rs59043121	R	4	72735857	chr4:72735857	rs59043121	a	g	0.9305	-0.0444	0.0127	0.0004573	72735857	71870140	4	71870140	4	71870140	*	R	1.04762	-3.49606
chr4:71884622:C:T	T	C	0.0708	0.0027	0.0664	0.0779	-0.021	0.0188	0.2639	0	10.311	11	0.5027	440683	39106	401577	chr4	71884622	4	4	71884622	71884622	1	1	0.0708	62400.7	0.0115	4	71884622	*	rs72607836	Y	4	72750339	chr4:72750339	rs72607836	t	c	0.0713	0.0438	0.0126	0.0004902	72750339	71884622	4	71884622	4	71884622	*	Y	-1.11702	3.47619
chr4:71964917:T:C	T	C	0.0131	0.003	0.0022	0.0169	0.0429	0.0766	0.5752	0	2.476	4	0.6489	409832	32103	377729	chr4	71964917	4	4	71964917	71964917	0.820923	0.940614	0.0131	10737.6	0.0147	4	71964917	*	rs7439984	Y	4	72830634	chr4:72830634	rs7439984	t	c	0.0044	0.2138	0.0605	0.0004111	72830634	71964917	4	71964917	4	71964917	*	Y	0.560052	3.53388
chr4:71974292:A:T	A	T	0.0132	0.0031	0.0021	0.0172	0.0296	0.0762	0.6974	0	2.235	4	0.6926	409832	32103	377729	chr4	71974292	4	4	71974292	71974292	0.820923	0.940614	0.0132	10819.6	0.0151	4	71974292	*	rs9759693	W	4	72840009	chr4:72840009	rs9759693	a	t	0.0044	0.2125	0.0604	0.0004357	72840009	71974292	4	71974292	4	71974292	*	W	0.388451	3.51821
chr4:71974761:T:A	A	T	0.9868	0.0031	0.9828	0.9979	-0.0308	0.0762	0.6856	0	2.215	4	0.6963	409832	32103	377729	chr4	71974761	4	4	71974761	71974761	0.820923	0.940614	0.0132	10819.6	0.0151	4	71974761	*	rs7437109	W	4	72840478	chr4:72840478	rs7437109	a	t	0.9956	-0.2114	0.0603	0.0004561	72840478	71974761	4	71974761	4	71974761	*	W	-0.404199	-3.5058
chr4:71975555:A:T	A	T	0.0132	0.0031	0.0021	0.0172	0.0311	0.0762	0.6833	0	2.206	4	0.698	409832	32103	377729	chr4	71975555	4	4	71975555	71975555	0.820923	0.940614	0.0132	10819.6	0.0151	4	71975555	*	rs4540005	W	4	72841272	chr4:72841272	rs4540005	a	t	0.0044	0.2114	0.0603	0.0004561	72841272	71975555	4	71975555	4	71975555	*	W	0.408136	3.5058
chr4:71975631:A:C	A	C	0.013	0.0036	0.0021	0.0173	0.0462	0.0761	0.544	7.1	4.307	4	0.366	409832	32103	377729	chr4	71975631	4	4	71975631	71975631	0.820923	0.940614	0.013	10655.6	0.0152	4	71975631	*	rs4583729	M	4	72841348	chr4:72841348	rs4583729	a	c	0.0044	0.2119	0.0602	0.000432	72841348	71975631	4	71975631	4	71975631	*	M	0.607096	3.51993
chr4:73602204:C:T	T	C	0.0047	0.0028	0.001	0.008	0.0227	0.0909	0.803	11.6	4.523	4	0.3399	415230	34675	380555	chr4	73602204	4	4	73602204	73602204	0.886693	0.947651	0.0047	3903.16	0.007	4	73602204	*	rs72863074	Y	4	74467921	chr4:74467921	rs72863074	t	c	0.003	0.3468	0.0947	0.0002483	74467921	73602204	4	73602204	4	73602204	*	Y	0.249725	3.66209
chr4:73607598:G:A	A	G	0.0046	0.0028	0.001	0.008	0.0252	0.0911	0.7818	14	4.651	4	0.325	415230	34675	380555	chr4	73607598	4	4	73607598	73607598	0.886693	0.947651	0.0046	3820.12	0.007	4	73607598	*	rs112230429	R	4	74473315	chr4:74473315	rs112230429	a	g	0.003	0.3366	0.0964	0.000482	74473315	73607598	4	73607598	4	73607598	*	R	0.276619	3.4917
chr4:73608836:T:C	T	C	0.9954	0.0028	0.992	0.999	-0.0251	0.0912	0.7832	13.4	4.617	4	0.3289	415230	34675	380555	chr4	73608836	4	4	73608836	73608836	0.886693	0.947651	0.0046	3820.12	0.007	4	73608836	*	rs72863086	Y	4	74474553	chr4:74474553	rs72863086	t	c	0.997	-0.3364	0.0963	0.0004789	74474553	73608836	4	73608836	4	73608836	*	Y	-0.275219	-3.49325
chr4:73613464:T:G	T	G	0.0111	0.0037	0.0056	0.0156	-0.1148	0.0771	0.1365	0	2.562	3	0.4641	405047	31645	373402	chr4	73613464	4	4	73613464	73613464	0.809211	0.929839	0.0111	8992.04	0.01	4	73613464	*	rs2463883	K	4	74479181	chr4:74479181	rs2463883	t	g	0.0033	0.34	0.0829	4.129e-05	74479181	73613464	4	73613464	4	73613464	*	K	-1.48898	4.10133
chr4:73615560:C:A	A	C	0.0043	0.0023	0.002	0.0072	-0.0548	0.0962	0.5693	26.9	4.104	3	0.2505	405047	31645	373402	chr4	73615560	4	4	73615560	73615560	0.809211	0.929839	0.0043	3483.4	0.0052	4	73615560	*	rs1406499	M	4	74481277	chr4:74481277	rs1406499	a	c	0.003	0.3408	0.0975	0.000472	74481277	73615560	4	73615560	4	73615560	*	M	-0.569647	3.49538
chr4:73622029:G:T	T	G	0.0047	0.0028	0.001	0.0081	-0.0157	0.0903	0.862	13.6	4.628	4	0.3276	415230	34675	380555	chr4	73622029	4	4	73622029	73622029	0.886693	0.947651	0.0047	3903.16	0.0071	4	73622029	*	rs72865421	K	4	74487746	chr4:74487746	rs72865421	t	g	0.003	0.3425	0.0978	0.0004612	74487746	73622029	4	73622029	4	73622029	*	K	-0.173865	3.50204
chr4:75073543:C:A	A	C	0.0812	0.0024	0.0707	0.0851	0.0138	0.0174	0.4291	0	6.449	11	0.8418	440683	39106	401577	chr4	75073543	4	4	75073543	75073543	1	1	0.0812	71566.9	0.0144	4	75073543	*	rs58959724	H	4	75998753	chr4:75998753	rs58959724	a	c	0.0815	-0.0412	0.0118	0.0004972	75998753	75073543	4	75073543	4	75073543	*	H	0.793103	-3.49153
chr4:75287063:G:T	T	G	0.5787	0.0172	0.5307	0.6094	-0.0046	0.0097	0.6384	0	9.999	11	0.5305	440683	39106	401577	chr4	75287063	4	4	75287063	75287063	1	1	0.4213	371319	0.0787	4	75287063	*	rs4859955	K	4	76212273	chr4:76212273	rs4859955	t	g	0.5988	0.0226	0.0065	0.0004987	76212273	75287063	4	75287063	4	75287063	*	K	-0.474227	3.47692
chr4:75287327:G:A	A	G	0.4024	0.0131	0.3782	0.4326	0.0059	0.0097	0.541	0	10.42	11	0.4931	440683	39106	401577	chr4	75287327	4	4	75287327	75287327	1	1	0.4024	354662	0.0544	4	75287327	*	rs4116264	R	4	76212537	chr4:76212537	rs4116264	a	g	0.3923	-0.0244	0.0066	0.0002164	76212537	75287327	4	75287327	4	75287327	*	R	0.608247	-3.69697
chr4:75287632:A:G	A	G	0.5974	0.0128	0.5677	0.6202	-0.0066	0.0097	0.4974	0	10.723	11	0.4668	440683	39106	401577	chr4	75287632	4	4	75287632	75287632	1	1	0.4026	354838	0.0525	4	75287632	*	rs1497215	R	4	76212842	chr4:76212842	rs1497215	a	g	0.6076	0.0248	0.0065	0.0001333	76212842	75287632	4	75287632	4	75287632	*	R	-0.680412	3.81538
chr4:75287920:T:C	T	C	0.5972	0.0127	0.5678	0.6203	-0.0066	0.0097	0.4952	0	10.791	11	0.4609	440683	39106	401577	chr4	75287920	4	4	75287920	75287920	1	1	0.4028	355014	0.0525	4	75287920	*	rs7682650	Y	4	76213130	chr4:76213130	rs7682650	t	c	0.6074	0.0252	0.0065	0.0001036	76213130	75287920	4	75287920	4	75287920	*	Y	-0.680412	3.87692
chr4:75288013:C:T	T	C	0.4031	0.0126	0.38	0.4322	0.0066	0.0097	0.4976	0	10.733	11	0.4659	440683	39106	401577	chr4	75288013	4	4	75288013	75288013	1	1	0.4031	355279	0.0522	4	75288013	*	rs7667892	Y	4	76213223	chr4:76213223	rs7667892	t	c	0.3926	-0.0251	0.0065	0.0001104	76213223	75288013	4	75288013	4	75288013	*	Y	0.680412	-3.86154
chr4:75288303:T:G	T	G	0.5969	0.0128	0.5671	0.6199	-0.0068	0.0097	0.4844	0	10.616	11	0.476	440683	39106	401577	chr4	75288303	4	4	75288303	75288303	1	1	0.4031	355279	0.0528	4	75288303	*	rs1353605	D	4	76213513	chr4:76213513	rs1353605	t	g	0.6074	0.0252	0.0065	0.0001036	76213513	75288303	4	75288303	4	75288303	*	D	-0.701031	3.87692
chr4:75300205:C:G	C	G	0.5394	0.0086	0.514	0.5643	-0.0086	0.0096	0.3703	0	8.965	11	0.6251	440683	39106	401577	chr4	75300205	4	4	75300205	75300205	1	1	0.4606	405957	0.0503	4	75300205	*	rs11099500	S	4	76225415	chr4:76225415	rs11099500	c	g	0.5457	0.0223	0.0064	0.0004802	76225415	75300205	4	75300205	4	75300205	*	S	-0.895833	3.48438
chr4:75303193:G:A	A	G	0.5326	0.0115	0.4838	0.5623	-0.0084	0.0096	0.3841	0	8.898	11	0.6313	440683	39106	401577	chr4	75303193	4	4	75303193	75303193	1	1	0.4674	411950	0.0785	4	75303193	*	rs6841114	R	4	76228403	chr4:76228403	rs6841114	a	g	0.5459	0.0224	0.0064	0.0004528	76228403	75303193	4	75303193	4	75303193	*	R	-0.875	3.5
chr4:75307148:T:C	T	C	0.5402	0.0083	0.5179	0.5647	-0.0091	0.0096	0.3445	0	9.833	11	0.5455	440683	39106	401577	chr4	75307148	4	4	75307148	75307148	1	1	0.4598	405252	0.0468	4	75307148	*	rs6854701	Y	4	76232358	chr4:76232358	rs6854701	t	c	0.5461	0.0227	0.0064	0.0003792	76232358	75307148	4	75307148	4	75307148	*	Y	-0.947917	3.54688
chr4:75571607:A:G	A	G	0.3063	0.009	0.2243	0.3193	-0.0073	0.0106	0.4878	13.7	12.745	11	0.3103	440683	39106	401577	chr4	75571607	4	4	75571607	75571607	1	1	0.3063	269962	0.095	4	75571607	*	rs6835992	R	4	76496817	chr4:76496817	rs6835992	a	g	0.2956	-0.0278	0.007	7.404e-05	76496817	75571607	4	75571607	4	75571607	*	R	-0.688679	-3.97143
chr4:75571625:G:T	T	G	0.3954	0.0071	0.3847	0.4196	0.0054	0.0099	0.5841	11.2	12.39	11	0.335	440683	39106	401577	chr4	75571625	4	4	75571625	75571625	1	1	0.3954	348492	0.0349	4	75571625	*	rs6855739	K	4	76496835	chr4:76496835	rs6855739	t	g	0.402	0.0251	0.0068	0.0002259	76496835	75571625	4	75571625	4	75571625	*	K	0.545455	3.69118
chr4:75608433:G:T	T	G	0.3971	0.0079	0.385	0.4221	0.0035	0.0097	0.7202	13.2	12.676	11	0.315	440683	39106	401577	chr4	75608433	4	4	75608433	75608433	1	1	0.3971	349990	0.0371	4	75608433	*	rs66601920	K	4	76533617	chr4:76533617	rs66601920	t	g	0.4021	0.025	0.0067	0.0001909	76533617	75608433	4	75608433	4	75608433	*	K	0.360825	3.73134
chr4:75609902:A:G	A	G	0.2891	0.0083	0.257	0.3012	-0.0072	0.0105	0.4955	30.8	15.894	11	0.1451	440683	39106	401577	chr4	75609902	4	4	75609902	75609902	1	1	0.2891	254803	0.0442	4	75609902	*	rs2055997	R	4	76535086	chr4:76535086	rs2055997	a	g	0.2846	-0.0297	0.0071	3.026e-05	76535086	75609902	4	75609902	4	75609902	*	R	-0.685714	-4.1831
chr4:75640439:G:A	A	G	0.3735	0.0072	0.3641	0.3968	0.0048	0.0098	0.6238	20.4	13.818	11	0.2432	440683	39106	401577	chr4	75640439	4	4	75640439	75640439	1	1	0.3735	329190	0.0327	4	75640439	*	rs13122172	R	4	76565623	chr4:76565623	rs13122172	a	g	0.3757	0.0251	0.0068	0.0002259	76565623	75640439	4	75640439	4	75640439	*	R	0.489796	3.69118
chr4:76093596:A:G	A	G	0.4477	0.0085	0.3996	0.4638	0.0206	0.0096	0.03186	19.4	13.653	11	0.2528	440683	39106	401577	chr4	76093596	4	4	76093596	76093596	1	1	0.4477	394588	0.0642	4	76093596	*	rs6532181	R	4	77014749	chr4:77014749	rs6532181	a	g	0.4488	-0.028	0.0064	1.165e-05	77014749	76093596	4	76093596	4	76093596	*	R	2.14583	-4.375
chr4:76094106:C:A	A	C	0.4565	0.0084	0.4409	0.518	-0.0078	0.0096	0.4138	21	13.925	11	0.2372	440683	39106	401577	chr4	76094106	4	4	76094106	76094106	1	1	0.4565	402344	0.0771	4	76094106	*	rs6856609	M	4	77015259	chr4:77015259	rs6856609	a	c	0.4609	0.0227	0.0064	0.0003792	77015259	76094106	4	76094106	4	76094106	*	M	-0.8125	3.54688
chr4:76096527:C:T	T	C	0.5523	0.0084	0.5364	0.6004	-0.0201	0.0096	0.03649	17.1	13.268	11	0.2762	440683	39106	401577	chr4	76096527	4	4	76096527	76096527	1	1	0.4477	394588	0.064	4	76096527	*	rs4440243	Y	4	77017680	chr4:77017680	rs4440243	t	c	0.5512	0.0278	0.0064	1.345e-05	77017680	76096527	4	76096527	4	76096527	*	Y	-2.09375	4.34375
chr4:76104120:C:T	T	C	0.4562	0.0093	0.4328	0.5185	-0.0065	0.0095	0.4922	33.2	16.476	11	0.1244	440683	39106	401577	chr4	76104120	4	4	76104120	76104120	1	1	0.4562	402079	0.0857	4	76104120	*	rs7682766	Y	4	77025273	chr4:77025273	rs7682766	t	c	0.4605	0.0225	0.0064	0.0004269	77025273	76104120	4	76104120	4	76104120	*	Y	-0.684211	3.51562
chr4:76104215:G:A	A	G	0.5499	0.0081	0.5344	0.5982	-0.0198	0.0096	0.03882	20.3	13.805	11	0.244	440683	39106	401577	chr4	76104215	4	4	76104215	76104215	1	1	0.4501	396703	0.0638	4	76104215	*	rs7697711	R	4	77025368	chr4:77025368	rs7697711	a	g	0.5493	0.0286	0.0064	7.536e-06	77025368	76104215	4	76104215	4	76104215	*	R	-2.0625	4.46875
chr4:76106083:C:A	A	C	0.5503	0.0085	0.5344	0.5978	-0.0191	0.0096	0.04563	21.2	13.953	11	0.2356	440683	39106	401577	chr4	76106083	4	4	76106083	76106083	1	1	0.4497	396350	0.0634	4	76106083	*	rs10006482	M	4	77027236	chr4:77027236	rs10006482	a	c	0.5497	0.028	0.0064	1.165e-05	77027236	76106083	4	76106083	4	76106083	*	M	-1.98958	4.375
chr4:76106083:C:A	A	C	0.5503	0.0085	0.5344	0.5978	-0.0191	0.0096	0.04563	21.2	13.953	11	0.2356	440683	39106	401577	chr4	76106083	4	4	76106083	76106083	1	1	0.4497	396350	0.0634	4	76106083	*	rs879784023	R	4	77027236	chr4:77027236	rs10006482	a	c	0.5497	0.028	0.0064	1.165e-05	77027236	76106083	4	76106083	4	76106083	*	R	-1.98958	4.375
chr4:76106454:G:A	A	G	0.5502	0.0085	0.5344	0.5979	-0.0192	0.0096	0.04535	21.5	14.007	11	0.2326	440683	39106	401577	chr4	76106454	4	4	76106454	76106454	1	1	0.4498	396438	0.0635	4	76106454	*	rs10030683	R	4	77027607	chr4:77027607	rs10030683	a	g	0.5496	0.0279	0.0064	1.252e-05	77027607	76106454	4	76106454	4	76106454	*	R	-2	4.35938
chr4:76132409:C:T	T	C	0.5484	0.0083	0.5335	0.5959	-0.0185	0.0096	0.05361	29.9	15.681	11	0.1534	440683	39106	401577	chr4	76132409	4	4	76132409	76132409	1	1	0.4516	398025	0.0624	4	76132409	*	rs4859619	Y	4	77053562	chr4:77053562	rs4859619	t	c	0.5473	0.0298	0.0064	3.074e-06	77053562	76132409	4	76132409	4	76132409	*	Y	-1.92708	4.65625
chr4:76136669:C:A	A	C	0.5483	0.0082	0.5333	0.5957	-0.0188	0.0096	0.05024	30.5	15.833	11	0.1474	440683	39106	401577	chr4	76136669	4	4	76136669	76136669	1	1	0.4517	398113	0.0624	4	76136669	*	rs4624679	M	4	77057822	chr4:77057822	rs4624679	a	c	0.5472	0.03	0.0064	2.638e-06	77057822	76136669	4	76136669	4	76136669	*	M	-1.95833	4.6875
chr4:76149137:G:A	A	G	0.3666	0.0102	0.3451	0.3958	-0.01	0.0099	0.3145	0	5.247	11	0.9186	440683	39106	401577	chr4	76149137	4	4	76149137	76149137	1	1	0.3666	323109	0.0507	4	76149137	*	rs1348204	R	4	77070290	chr4:77070290	rs1348204	a	g	0.362	0.0249	0.0066	0.0001601	77070290	76149137	4	76149137	4	76149137	*	R	-1.0101	3.77273
chr4:76157933:C:T	T	C	0.5155	0.0127	0.4934	0.5676	-0.019	0.0096	0.04638	13.8	12.761	11	0.3093	440683	39106	401577	chr4	76157933	4	4	76157933	76157933	1	1	0.4845	427022	0.0742	4	76157933	*	rs4859622	Y	4	77079086	chr4:77079086	rs4859622	t	c	0.5096	0.0264	0.0064	3.573e-05	77079086	76157933	4	76157933	4	76157933	*	Y	-1.97917	4.125
chr4:76160683:G:A	A	G	0.5159	0.0132	0.4931	0.5664	-0.0195	0.0096	0.04178	6.4	11.748	11	0.3828	440683	39106	401577	chr4	76160683	4	4	76160683	76160683	1	1	0.4841	426669	0.0733	4	76160683	*	rs1051325	R	4	77081836	chr4:77081836	rs1051325	a	g	0.5094	0.0265	0.0064	3.337e-05	77081836	76160683	4	76160683	4	76160683	*	R	-2.03125	4.14062
chr4:76160684:C:A	A	C	0.5159	0.0131	0.4931	0.5664	-0.0196	0.0096	0.04005	6.7	11.786	11	0.3799	440683	39106	401577	chr4	76160684	4	4	76160684	76160684	1	1	0.4841	426669	0.0733	4	76160684	*	rs55683381	M	4	77081837	chr4:77081837	rs55683381	a	c	0.5095	0.0267	0.0064	2.909e-05	77081837	76160684	4	76160684	4	76160684	*	M	-2.04167	4.17188
chr4:76164250:A:G	A	G	0.484	0.013	0.4322	0.5068	0.0195	0.0096	0.04185	2.8	11.32	11	0.4168	440683	39106	401577	chr4	76164250	4	4	76164250	76164250	1	1	0.484	426581	0.0746	4	76164250	*	rs6532230	R	4	77085403	chr4:77085403	rs6532230	a	g	0.4901	-0.0268	0.0064	2.715e-05	77085403	76164250	4	76164250	4	76164250	*	R	2.03125	-4.1875
chr4:76200193:A:G	A	G	0.4846	0.0128	0.4323	0.5067	0.0179	0.0096	0.06119	2.8	11.317	11	0.4171	440683	39106	401577	chr4	76200193	4	4	76200193	76200193	1	1	0.4846	427110	0.0744	4	76200193	*	rs4241591	R	4	77121346	chr4:77121346	rs4241591	a	g	0.4896	-0.0279	0.0064	1.252e-05	77121346	76200193	4	76200193	4	76200193	*	R	1.86458	-4.35938
chr4:76206873:A:G	A	G	0.486	0.0133	0.4354	0.5079	0.0207	0.0096	0.03014	12.7	12.606	11	0.3199	440683	39106	401577	chr4	76206873	4	4	76206873	76206873	1	1	0.486	428344	0.0725	4	76206873	*	rs12508223	R	4	77128026	chr4:77128026	rs12508223	a	g	0.4914	-0.0266	0.0064	3.116e-05	77128026	76206873	4	76206873	4	76206873	*	R	2.15625	-4.15625
chr4:76208755:C:A	A	C	0.4995	0.0111	0.4778	0.544	-0.016	0.0096	0.09438	0	9.526	11	0.5735	440683	39106	401577	chr4	76208755	4	4	76208755	76208755	1	1	0.4995	440242	0.0662	4	76208755	*	rs894250	M	4	77129908	chr4:77129908	rs894250	a	c	0.4951	0.0239	0.0065	0.0002317	77129908	76208755	4	76208755	4	76208755	*	M	-1.66667	3.67692
chr4:76224560:A:T	A	T	0.7763	0.0132	0.7507	0.8057	0.0272	0.0115	0.01753	0	2.267	11	0.9973	440683	39106	401577	chr4	76224560	4	4	76224560	76224560	1	1	0.2237	197162	0.055	4	76224560	*	rs6848690	W	4	77145713	chr4:77145713	rs6848690	a	t	0.7836	-0.0337	0.0077	1.364e-05	77145713	76224560	4	76224560	4	76224560	*	W	2.36522	-4.37662
chr4:76224830:G:A	A	G	0.2867	0.0107	0.2645	0.3076	-0.0146	0.0105	0.1645	0	4.989	11	0.9317	440683	39106	401577	chr4	76224830	4	4	76224830	76224830	1	1	0.2867	252688	0.0431	4	76224830	*	rs7665857	R	4	77145983	chr4:77145983	rs7665857	a	g	0.2848	0.0326	0.0071	4.676e-06	77145983	76224830	4	76224830	4	76224830	*	R	-1.39048	4.59155
chr4:76224899:C:T	T	C	0.2868	0.0107	0.2645	0.3077	-0.0145	0.0105	0.1675	0	5.001	11	0.9311	440683	39106	401577	chr4	76224899	4	4	76224899	76224899	1	1	0.2868	252776	0.0432	4	76224899	*	rs7667447	Y	4	77146052	chr4:77146052	rs7667447	t	c	0.2849	0.0325	0.0071	5.001e-06	77146052	76224899	4	76224899	4	76224899	*	Y	-1.38095	4.57746
chr4:76225004:C:A	A	C	0.2867	0.0107	0.2645	0.3076	-0.0146	0.0105	0.1658	0	4.974	11	0.9324	440683	39106	401577	chr4	76225004	4	4	76225004	76225004	1	1	0.2867	252688	0.0431	4	76225004	*	rs4306982	M	4	77146157	chr4:77146157	rs4306982	a	c	0.2848	0.0325	0.0071	5.001e-06	77146157	76225004	4	76225004	4	76225004	*	M	-1.39048	4.57746
chr4:76243315:A:C	A	C	0.3768	0.007	0.3693	0.3971	-0.0091	0.0098	0.3526	0	3.643	11	0.9792	440683	39106	401577	chr4	76243315	4	4	76243315	76243315	1	1	0.3768	332099	0.0278	4	76243315	*	rs4859642	M	4	77164468	chr4:77164468	rs4859642	a	c	0.3684	0.0248	0.0066	0.0001701	77164468	76243315	4	76243315	4	76243315	*	M	-0.928571	3.75758
chr4:76243396:C:G	C	G	0.3768	0.0069	0.3693	0.3971	-0.009	0.0098	0.3573	0	3.618	11	0.9798	440683	39106	401577	chr4	76243396	4	4	76243396	76243396	1	1	0.3768	332099	0.0278	4	76243396	*	rs4859643	S	4	77164549	chr4:77164549	rs4859643	c	g	0.3684	0.0247	0.0066	0.0001807	77164549	76243396	4	76243396	4	76243396	*	S	-0.918367	3.74242
chr4:76248241:C:T	T	C	0.6241	0.0067	0.6041	0.631	0.0094	0.0098	0.3378	0	3.765	11	0.9763	440683	39106	401577	chr4	76248241	4	4	76248241	76248241	1	1	0.3759	331305	0.0269	4	76248241	*	rs6817956	Y	4	77169394	chr4:77169394	rs6817956	t	c	0.632	-0.0243	0.0066	0.0002297	77169394	76248241	4	76248241	4	76248241	*	Y	0.959184	-3.68182
chr4:76255399:G:A	A	G	0.7122	0.0118	0.6874	0.73	0.0117	0.0105	0.2648	0	4.49	11	0.9533	440683	39106	401577	chr4	76255399	4	4	76255399	76255399	1	1	0.2878	253657	0.0426	4	76255399	*	rs7671407	R	4	77176552	chr4:77176552	rs7671407	a	g	0.7168	-0.0304	0.0071	1.956e-05	77176552	76255399	4	76255399	4	76255399	*	R	1.11429	-4.28169
chr4:76260880:T:C	T	C	0.2903	0.0119	0.2702	0.3155	-0.0106	0.0105	0.3099	0	3.634	11	0.9794	440683	39106	401577	chr4	76260880	4	4	76260880	76260880	1	1	0.2903	255861	0.0453	4	76260880	*	rs2904221	Y	4	77182033	chr4:77182033	rs2904221	t	c	0.2841	0.0307	0.0071	1.618e-05	77182033	76260880	4	76260880	4	76260880	*	Y	-1.00952	4.32394
chr4:76289951:A:G	A	G	0.851	0.003	0.8433	0.8536	0.0052	0.0133	0.696	15	12.946	11	0.2968	440683	39106	401577	chr4	76289951	4	4	76289951	76289951	1	1	0.149	131324	0.0103	4	76289951	*	rs1837871	R	4	77211104	chr4:77211104	rs1837871	a	g	0.8465	-0.0316	0.0088	0.000327	77211104	76289951	4	76289951	4	76289951	*	R	0.390977	-3.59091
chr4:76301779:A:T	A	T	0.1058	0.0034	0.0887	0.1236	-0.0248	0.0156	0.112	40.2	18.41	11	0.07255	440683	39106	401577	chr4	76301779	4	4	76301779	76301779	1	1	0.1058	93248.5	0.0349	4	76301779	*	rs10019830	W	4	77222932	chr4:77222932	rs10019830	a	t	0.1059	0.0405	0.0104	9.338e-05	77222932	76301779	4	76301779	4	76301779	*	W	-1.58974	3.89423
chr4:76301779:A:T	A	T	0.1058	0.0034	0.0887	0.1236	-0.0248	0.0156	0.112	40.2	18.41	11	0.07255	440683	39106	401577	chr4	76301779	4	4	76301779	76301779	1	1	0.1058	93248.5	0.0349	4	76301779	*	rs879608682	M	4	77222932	chr4:77222932	rs10019830	a	t	0.1059	0.0405	0.0104	9.338e-05	77222932	76301779	4	76301779	4	76301779	*	M	-1.58974	3.89423
chr4:76301780:A:C	A	C	0.1046	0.0037	0.0887	0.1236	-0.0239	0.0156	0.1249	42.5	19.142	11	0.05859	440683	39106	401577	chr4	76301780	4	4	76301780	76301780	1	1	0.1046	92190.9	0.0349	4	76301780	*	rs10019831	M	4	77222933	chr4:77222933	rs10019831	a	c	0.106	0.0403	0.0104	0.0001011	77222933	76301780	4	76301780	4	76301780	*	M	-1.53205	3.875
chr4:76304506:C:T	T	C	0.672	0.0077	0.6395	0.6879	0.0109	0.0102	0.2815	10.2	12.243	11	0.3457	440683	39106	401577	chr4	76304506	4	4	76304506	76304506	1	1	0.328	289088	0.0484	4	76304506	*	rs12501628	Y	4	77225659	chr4:77225659	rs12501628	t	c	0.6822	-0.0245	0.0068	0.0003183	77225659	76304506	4	76304506	4	76304506	*	Y	1.06863	-3.60294
chr4:76340950:C:T	T	C	0.8654	0.0047	0.8484	0.8787	0.0143	0.014	0.3066	57.5	25.892	11	0.006734	440683	39106	401577	chr4	76340950	4	4	76340950	76340950	1	1	0.1346	118632	0.0303	4	76340950	*	rs1911737	Y	4	77262103	chr4:77262103	rs1911737	t	c	0.8681	-0.033	0.0094	0.0004618	77262103	76340950	4	76340950	4	76340950	*	Y	1.02143	-3.51064
chr4:76547441:C:A	A	C	0.5469	0.0067	0.5183	0.5632	-0.0029	0.0097	0.7636	0	9.668	11	0.5604	440683	39106	401577	chr4	76547441	4	4	76547441	76547441	1	1	0.4531	399347	0.0449	4	76547441	*	rs3923380	M	4	77468594	chr4:77468594	rs3923380	a	c	0.5497	0.0233	0.0065	0.0003316	77468594	76547441	4	76547441	4	76547441	*	M	-0.298969	3.58462
chr4:76549147:G:A	A	G	0.4072	0.0082	0.3856	0.4318	0.0009	0.0097	0.9267	0	9.019	11	0.6201	440683	39106	401577	chr4	76549147	4	4	76549147	76549147	1	1	0.4072	358892	0.0462	4	76549147	*	rs10005964	R	4	77470300	chr4:77470300	rs10005964	a	g	0.4	-0.0272	0.0065	2.789e-05	77470300	76549147	4	76549147	4	76549147	*	R	0.0927835	-4.18462
chr4:76549437:T:C	T	C	0.5904	0.0089	0.5605	0.6129	-0.0027	0.0097	0.7837	0	8.839	11	0.6368	440683	39106	401577	chr4	76549437	4	4	76549437	76549437	1	1	0.4096	361008	0.0524	4	76549437	*	rs9998347	Y	4	77470590	chr4:77470590	rs9998347	t	c	0.5992	0.0265	0.0065	4.461e-05	77470590	76549437	4	76549437	4	76549437	*	Y	-0.278351	4.07692
chr4:76549615:C:T	T	C	0.5822	0.0121	0.5236	0.6023	-0.0023	0.0097	0.8104	0	8.784	11	0.6418	440683	39106	401577	chr4	76549615	4	4	76549615	76549615	1	1	0.4178	368235	0.0787	4	76549615	*	rs1962206	Y	4	77470768	chr4:77470768	rs1962206	t	c	0.5978	0.0269	0.0065	3.415e-05	77470768	76549615	4	76549615	4	76549615	*	Y	-0.237113	4.13846
chr4:76550486:A:G	A	G	0.5907	0.0088	0.5613	0.6132	-0.0028	0.0097	0.7728	0	8.744	11	0.6455	440683	39106	401577	chr4	76550486	4	4	76550486	76550486	1	1	0.4093	360743	0.0519	4	76550486	*	rs62300889	R	4	77471639	chr4:77471639	rs62300889	a	g	0.599	0.0266	0.0065	4.174e-05	77471639	76550486	4	76550486	4	76550486	*	R	-0.28866	4.09231
chr4:76550765:G:A	A	G	0.4076	0.009	0.3855	0.4317	0.0014	0.0097	0.8842	0	8.916	11	0.6296	440683	39106	401577	chr4	76550765	4	4	76550765	76550765	1	1	0.4076	359245	0.0462	4	76550765	*	rs12644803	R	4	77471918	chr4:77471918	rs12644803	a	g	0.4002	-0.027	0.0065	3.193e-05	77471918	76550765	4	76550765	4	76550765	*	R	0.14433	-4.15385
chr4:76550879:A:G	A	G	0.5903	0.0098	0.5616	0.6134	-0.0027	0.0097	0.7811	0	8.591	11	0.6596	440683	39106	401577	chr4	76550879	4	4	76550879	76550879	1	1	0.4097	361096	0.0518	4	76550879	*	rs62300890	R	4	77472032	chr4:77472032	rs62300890	a	g	0.5991	0.0265	0.0065	4.461e-05	77472032	76550879	4	76550879	4	76550879	*	R	-0.278351	4.07692
chr4:76551024:G:A	A	G	0.4078	0.0098	0.3852	0.4317	0.0009	0.0097	0.9299	0	9.02	11	0.62	440683	39106	401577	chr4	76551024	4	4	76551024	76551024	1	1	0.4078	359421	0.0465	4	76551024	*	rs67660658	R	4	77472177	chr4:77472177	rs67660658	a	g	0.4004	-0.027	0.0065	3.193e-05	77472177	76551024	4	76551024	4	76551024	*	R	0.0927835	-4.15385
chr4:76551518:C:T	T	C	0.3129	0.0138	0.2772	0.3533	-0.0066	0.0103	0.5211	0	9.799	11	0.5485	440683	39106	401577	chr4	76551518	4	4	76551518	76551518	1	1	0.3129	275779	0.0761	4	76551518	*	rs62300891	Y	4	77472671	chr4:77472671	rs62300891	t	c	0.2982	-0.0252	0.007	0.0003278	77472671	76551518	4	76551518	4	76551518	*	Y	-0.640777	-3.6
chr4:76551873:T:A	A	T	0.2938	0.0183	0.2575	0.3341	-0.0131	0.0106	0.2183	0	9.672	11	0.5601	440683	39106	401577	chr4	76551873	4	4	76551873	76551873	1	1	0.2938	258945	0.0766	4	76551873	*	rs114847105	W	4	77473026	chr4:77473026	rs114847105	a	t	0.2815	-0.0326	0.0074	1.158e-05	77473026	76551873	4	76551873	4	76551873	*	W	-1.23585	-4.40541
chr4:76553207:G:C	C	G	0.3051	0.0186	0.2692	0.3465	-0.0066	0.0105	0.5301	4.8	11.552	11	0.3983	440683	39106	401577	chr4	76553207	4	4	76553207	76553207	1	1	0.3051	268905	0.0773	4	76553207	*	rs59390336	S	4	77474360	chr4:77474360	rs59390336	c	g	0.2929	-0.0252	0.0071	0.000401	77474360	76553207	4	76553207	4	76553207	*	S	-0.628571	-3.5493
chr4:76574418:A:G	A	G	0.6834	0.0209	0.6389	0.7122	0.0114	0.0103	0.2659	0	5.543	11	0.9021	440683	39106	401577	chr4	76574418	4	4	76574418	76574418	1	1	0.3166	279040	0.0733	4	76574418	*	rs12509930	R	4	77495571	chr4:77495571	rs12509930	a	g	0.6999	0.0255	0.007	0.0002779	77495571	76574418	4	76574418	4	76574418	*	R	1.1068	3.64286
chr4:76577083:T:C	T	C	0.6805	0.0227	0.6317	0.7177	0.0094	0.0102	0.3603	0	5.634	11	0.8966	440683	39106	401577	chr4	76577083	4	4	76577083	76577083	1	1	0.3195	281596	0.086	4	76577083	*	rs12513013	Y	4	77498236	chr4:77498236	rs12513013	t	c	0.6988	0.0255	0.0069	0.0002242	77498236	76577083	4	76577083	4	76577083	*	Y	0.921569	3.69565
chr4:76579643:A:G	A	G	0.3881	0.0097	0.366	0.408	-0.0024	0.0098	0.8059	0	7.805	11	0.7307	440683	39106	401577	chr4	76579643	4	4	76579643	76579643	1	1	0.3881	342058	0.042	4	76579643	*	rs57756059	R	4	77500796	chr4:77500796	rs57756059	a	g	0.389	0.0248	0.0066	0.0001701	77500796	76579643	4	76579643	4	76579643	*	R	-0.244898	3.75758
chr4:76579672:C:T	T	C	0.3821	0.0227	0.3436	0.4306	-0.0116	0.0099	0.2406	0	5.24	11	0.919	440683	39106	401577	chr4	76579672	4	4	76579672	76579672	1	1	0.3821	336770	0.087	4	76579672	*	rs62300916	Y	4	77500825	chr4:77500825	rs62300916	t	c	0.3656	-0.0285	0.0066	1.556e-05	77500825	76579672	4	76579672	4	76579672	*	Y	-1.17172	-4.31818
chr4:76581590:G:A	A	G	0.383	0.0223	0.3442	0.4308	-0.0117	0.0098	0.2337	0	6.562	11	0.8333	440683	39106	401577	chr4	76581590	4	4	76581590	76581590	1	1	0.383	337563	0.0866	4	76581590	*	rs11938697	V	4	77502743	chr4:77502743	rs11938697	a	g	0.3667	-0.0291	0.0066	1.026e-05	77502743	76581590	4	76581590	4	76581590	*	V	-1.19388	-4.40909
chr4:76581967:T:G	T	G	0.4665	0.0156	0.4347	0.5043	0.0015	0.0096	0.8777	10.4	12.27	11	0.3437	440683	39106	401577	chr4	76581967	4	4	76581967	76581967	1	1	0.4665	411157	0.0696	4	76581967	*	rs12503111	K	4	77503120	chr4:77503120	rs12503111	t	g	0.4784	0.0272	0.0064	2.056e-05	77503120	76581967	4	76581967	4	76581967	*	K	0.15625	4.25
chr4:76583499:C:T	T	C	0.5332	0.0157	0.4964	0.5656	-0.0017	0.0096	0.861	5.7	11.664	11	0.3894	440683	39106	401577	chr4	76583499	4	4	76583499	76583499	1	1	0.4668	411422	0.0692	4	76583499	*	rs28588711	Y	4	77504652	chr4:77504652	rs28588711	t	c	0.5213	-0.0271	0.0064	2.205e-05	77504652	76583499	4	76583499	4	76583499	*	Y	-0.177083	-4.23438
chr4:76583914:G:A	A	G	0.5332	0.0157	0.4964	0.5656	-0.0021	0.0096	0.8303	4.4	11.503	11	0.4022	440683	39106	401577	chr4	76583914	4	4	76583914	76583914	1	1	0.4668	411422	0.0692	4	76583914	*	rs28454965	R	4	77505067	chr4:77505067	rs28454965	a	g	0.5213	-0.027	0.0064	2.364e-05	77505067	76583914	4	76583914	4	76583914	*	R	-0.21875	-4.21875
chr4:76590859:T:C	T	C	0.7216	0.0079	0.7141	0.749	-0.0062	0.0107	0.5596	0	7.426	11	0.7636	440683	39106	401577	chr4	76590859	4	4	76590859	76590859	1	1	0.2784	245372	0.0349	4	76590859	*	rs28716539	Y	4	77512012	chr4:77512012	rs28716539	t	c	0.7146	-0.0248	0.007	0.0004074	77512012	76590859	4	76590859	4	76590859	*	Y	-0.579439	-3.54286
chr4:76590988:A:C	A	C	0.5052	0.0205	0.473	0.5688	-0.0166	0.0095	0.08275	0	4.207	11	0.9635	440683	39106	401577	chr4	76590988	4	4	76590988	76590988	1	1	0.4948	436100	0.0958	4	76590988	*	rs4263424	M	4	77512141	chr4:77512141	rs4263424	a	c	0.4847	-0.0241	0.0064	0.0001611	77512141	76590988	4	76590988	4	76590988	*	M	-1.74737	-3.76562
chr4:76591048:T:C	T	C	0.5056	0.0211	0.4736	0.5693	-0.0168	0.0096	0.07862	0	4.056	11	0.9683	440683	39106	401577	chr4	76591048	4	4	76591048	76591048	1	1	0.4944	435747	0.0957	4	76591048	*	rs7695298	Y	4	77512201	chr4:77512201	rs7695298	t	c	0.4847	-0.0241	0.0064	0.0001611	77512201	76591048	4	76591048	4	76591048	*	Y	-1.75	-3.76562
chr4:76591203:C:G	C	G	0.7225	0.0075	0.7146	0.749	-0.0061	0.0107	0.5658	0	7.296	11	0.7746	440683	39106	401577	chr4	76591203	4	4	76591203	76591203	1	1	0.2775	244579	0.0344	4	76591203	*	rs17002103	V	4	77512356	chr4:77512356	rs17002103	c	g	0.7156	-0.0248	0.0071	0.0004953	77512356	76591203	4	76591203	4	76591203	*	V	-0.570093	-3.49296
chr4:76591918:G:T	T	G	0.6033	0.0236	0.528	0.6321	0.0111	0.0098	0.2542	0	4.279	11	0.961	440683	39106	401577	chr4	76591918	4	4	76591918	76591918	1	1	0.3967	349638	0.1041	4	76591918	*	rs10033553	K	4	77513071	chr4:77513071	rs10033553	t	g	0.6233	0.0309	0.0066	2.807e-06	77513071	76591918	4	76591918	4	76591918	*	K	1.13265	4.68182
chr4:76592047:C:G	C	G	0.5066	0.0209	0.4734	0.5697	-0.017	0.0095	0.07538	0	4.165	11	0.9648	440683	39106	401577	chr4	76592047	4	4	76592047	76592047	1	1	0.4934	434866	0.0963	4	76592047	*	rs10012259	V	4	77513200	chr4:77513200	rs10012259	c	g	0.4858	-0.0239	0.0064	0.0001825	77513200	76592047	4	76592047	4	76592047	*	V	-1.78947	-3.73438
chr4:76592553:C:T	T	C	0.4934	0.0209	0.4305	0.5262	0.0168	0.0095	0.07823	0	4.252	11	0.962	440683	39106	401577	chr4	76592553	4	4	76592553	76592553	1	1	0.4934	434866	0.0957	4	76592553	*	rs4859693	Y	4	77513706	chr4:77513706	rs4859693	t	c	0.5141	0.024	0.0064	0.0001715	77513706	76592553	4	76592553	4	76592553	*	Y	1.76842	3.75
chr4:76592933:T:G	T	G	0.3967	0.0236	0.3678	0.4717	-0.011	0.0098	0.2612	0	4.489	11	0.9534	440683	39106	401577	chr4	76592933	4	4	76592933	76592933	1	1	0.3967	349638	0.1039	4	76592933	*	rs6532501	K	4	77514086	chr4:77514086	rs6532501	t	g	0.3763	-0.0309	0.0066	2.807e-06	77514086	76592933	4	76592933	4	76592933	*	K	-1.12245	-4.68182
chr4:76593311:G:C	C	G	0.4934	0.0209	0.4305	0.5262	0.017	0.0096	0.07537	0	4.319	11	0.9596	440683	39106	401577	chr4	76593311	4	4	76593311	76593311	1	1	0.4934	434866	0.0957	4	76593311	*	rs4241596	S	4	77514464	chr4:77514464	rs4241596	c	g	0.5143	0.0239	0.0064	0.0001825	77514464	76593311	4	76593311	4	76593311	*	S	1.77083	3.73438
chr4:76593620:A:T	A	T	0.5052	0.0201	0.4724	0.5646	-0.0183	0.0095	0.05577	0	4.578	11	0.9499	440683	39106	401577	chr4	76593620	4	4	76593620	76593620	1	1	0.4948	436100	0.0922	4	76593620	*	rs1989729	W	4	77514773	chr4:77514773	rs1989729	a	t	0.4849	-0.0234	0.0064	0.0002485	77514773	76593620	4	76593620	4	76593620	*	W	-1.92632	-3.65625
chr4:76593824:T:C	T	C	0.505	0.0203	0.4724	0.548	-0.0183	0.0095	0.05539	0	4.436	11	0.9554	440683	39106	401577	chr4	76593824	4	4	76593824	76593824	1	1	0.495	436276	0.0756	4	76593824	*	rs4859452	Y	4	77514977	chr4:77514977	rs4859452	t	c	0.4853	-0.0231	0.0064	0.0002983	77514977	76593824	4	76593824	4	76593824	*	Y	-1.92632	-3.60937
chr4:76593841:A:C	A	C	0.5052	0.0201	0.4724	0.5646	-0.0183	0.0095	0.05477	0	4.516	11	0.9523	440683	39106	401577	chr4	76593841	4	4	76593841	76593841	1	1	0.4948	436100	0.0922	4	76593841	*	rs4859694	M	4	77514994	chr4:77514994	rs4859694	a	c	0.4849	-0.0234	0.0064	0.0002485	77514994	76593841	4	76593841	4	76593841	*	M	-1.92632	-3.65625
chr4:76594514:C:T	T	C	0.0945	0.0186	0.0747	0.1304	-0.0069	0.0172	0.6884	0	5.388	11	0.9109	440683	39106	401577	chr4	76594514	4	4	76594514	76594514	1	1	0.0945	83289.1	0.0557	4	76594514	*	rs62300919	Y	4	77515667	chr4:77515667	rs62300919	t	c	0.0817	-0.0445	0.0121	0.0002484	77515667	76594514	4	76594514	4	76594514	*	Y	-0.401163	-3.67769
chr4:76595404:G:A	A	G	0.6043	0.0228	0.5316	0.6325	0.0128	0.0098	0.1887	0	4.974	11	0.9324	440683	39106	401577	chr4	76595404	4	4	76595404	76595404	1	1	0.3957	348757	0.1009	4	76595404	*	rs4446341	R	4	77516557	chr4:77516557	rs4446341	a	g	0.6237	0.0309	0.0066	2.807e-06	77516557	76595404	4	76595404	4	76595404	*	R	1.30612	4.68182
chr4:76595757:C:G	C	G	0.5053	0.0202	0.4724	0.5654	-0.0186	0.0095	0.05182	0	4.566	11	0.9504	440683	39106	401577	chr4	76595757	4	4	76595757	76595757	1	1	0.4947	436012	0.093	4	76595757	*	rs28399920	S	4	77516910	chr4:77516910	rs28399920	c	g	0.4853	-0.0236	0.0064	0.0002198	77516910	76595757	4	76595757	4	76595757	*	S	-1.95789	-3.6875
chr4:76595975:A:G	A	G	0.5039	0.0205	0.471	0.5652	-0.0185	0.0095	0.05258	0	4.508	11	0.9526	440683	39106	401577	chr4	76595975	4	4	76595975	76595975	1	1	0.4961	437246	0.0942	4	76595975	*	rs6846198	R	4	77517128	chr4:77517128	rs6846198	a	g	0.4913	-0.0258	0.0066	9.18e-05	77517128	76595975	4	76595975	4	76595975	*	R	-1.94737	-3.90909
chr4:76596204:A:G	A	G	0.723	0.0078	0.7151	0.7501	-0.0079	0.0107	0.4611	0	7.966	11	0.7164	440683	39106	401577	chr4	76596204	4	4	76596204	76596204	1	1	0.277	244138	0.035	4	76596204	*	rs4623033	R	4	77517357	chr4:77517357	rs4623033	a	g	0.716	-0.0245	0.007	0.0004785	77517357	76596204	4	76596204	4	76596204	*	R	-0.738318	-3.5
chr4:76596930:T:C	T	C	0.5055	0.0202	0.4719	0.5658	-0.0186	0.0095	0.05161	0	4.58	11	0.9498	440683	39106	401577	chr4	76596930	4	4	76596930	76596930	1	1	0.4945	435835	0.0939	4	76596930	*	rs12648976	Y	4	77518083	chr4:77518083	rs12648976	t	c	0.4854	-0.0235	0.0064	0.0002337	77518083	76596930	4	76596930	4	76596930	*	Y	-1.95789	-3.67188
chr4:76597165:A:T	A	T	0.5055	0.0203	0.4719	0.5658	-0.0186	0.0095	0.05119	0	4.6	11	0.949	440683	39106	401577	chr4	76597165	4	4	76597165	76597165	1	1	0.4945	435835	0.0939	4	76597165	*	rs12648995	W	4	77518318	chr4:77518318	rs12648995	a	t	0.4854	-0.0235	0.0064	0.0002337	77518318	76597165	4	76597165	4	76597165	*	W	-1.95789	-3.67188
chr4:76597235:T:C	T	C	0.5055	0.0202	0.4719	0.5658	-0.0187	0.0095	0.05043	0	4.601	11	0.9489	440683	39106	401577	chr4	76597235	4	4	76597235	76597235	1	1	0.4945	435835	0.0939	4	76597235	*	rs12649603	Y	4	77518388	chr4:77518388	rs12649603	t	c	0.4854	-0.0235	0.0064	0.0002337	77518388	76597235	4	76597235	4	76597235	*	Y	-1.96842	-3.67188
chr4:76598484:A:T	A	T	0.6089	0.022	0.5619	0.6466	0.0137	0.0098	0.1613	0	5.152	11	0.9236	440683	39106	401577	chr4	76598484	4	4	76598484	76598484	1	1	0.3911	344702	0.0847	4	76598484	*	rs55706050	W	4	77519637	chr4:77519637	rs55706050	a	t	0.6239	0.0316	0.0066	1.663e-06	77519637	76598484	4	76598484	4	76598484	*	W	1.39796	4.78788
chr4:76601976:G:A	A	G	0.3948	0.0209	0.356	0.4394	-0.0119	0.0098	0.2222	0	5.175	11	0.9224	440683	39106	401577	chr4	76601976	4	4	76601976	76601976	1	1	0.3948	347963	0.0834	4	76601976	*	rs17322390	R	4	77523129	chr4:77523129	rs17322390	a	g	0.379	-0.0318	0.0066	1.429e-06	77523129	76601976	4	76601976	4	76601976	*	R	-1.21429	-4.81818
chr4:76602353:T:G	T	G	0.6053	0.0211	0.5603	0.644	0.012	0.0098	0.221	0	5.109	11	0.9258	440683	39106	401577	chr4	76602353	4	4	76602353	76602353	1	1	0.3947	347875	0.0837	4	76602353	*	rs17256523	K	4	77523506	chr4:77523506	rs17256523	t	g	0.6209	0.0313	0.0066	2.084e-06	77523506	76602353	4	76602353	4	76602353	*	K	1.22449	4.74242
chr4:76604921:G:C	C	G	0.6008	0.0218	0.5314	0.6277	0.0105	0.0098	0.2805	0	5.394	11	0.9106	440683	39106	401577	chr4	76604921	4	4	76604921	76604921	1	1	0.3992	351841	0.0963	4	76604921	*	rs7687143	S	4	77526074	chr4:77526074	rs7687143	c	g	0.6206	0.0314	0.0066	1.933e-06	77526074	76604921	4	76604921	4	76604921	*	S	1.07143	4.75758
chr4:76607668:A:C	A	C	0.5465	0.0165	0.5158	0.5964	-0.0012	0.0096	0.902	0	10.763	11	0.4633	440683	39106	401577	chr4	76607668	4	4	76607668	76607668	1	1	0.4535	399699	0.0806	4	76607668	*	rs11723275	M	4	77528821	chr4:77528821	rs11723275	a	c	0.5306	-0.0308	0.0064	1.418e-06	77528821	76607668	4	76607668	4	76607668	*	M	-0.125	-4.8125
chr4:76610050:T:C	T	C	0.3992	0.0217	0.3718	0.4687	-0.0108	0.0098	0.2705	0	5.197	11	0.9213	440683	39106	401577	chr4	76610050	4	4	76610050	76610050	1	1	0.3992	351841	0.0969	4	76610050	*	rs4495062	Y	4	77531203	chr4:77531203	rs4495062	t	c	0.3794	-0.0314	0.0066	1.933e-06	77531203	76610050	4	76610050	4	76610050	*	Y	-1.10204	-4.75758
chr4:76610324:T:C	T	C	0.3991	0.0216	0.3717	0.4677	-0.0106	0.0098	0.2784	0	5.181	11	0.9221	440683	39106	401577	chr4	76610324	4	4	76610324	76610324	1	1	0.3991	351753	0.096	4	76610324	*	rs4504283	Y	4	77531477	chr4:77531477	rs4504283	t	c	0.3793	-0.0312	0.0066	2.246e-06	77531477	76610324	4	76610324	4	76610324	*	Y	-1.08163	-4.72727
chr4:76611146:A:G	A	G	0.399	0.0216	0.3717	0.4677	-0.0104	0.0098	0.2851	0	5.184	11	0.9219	440683	39106	401577	chr4	76611146	4	4	76611146	76611146	1	1	0.399	351665	0.096	4	76611146	*	rs6820832	R	4	77532299	chr4:77532299	rs6820832	a	g	0.3793	-0.0312	0.0066	2.246e-06	77532299	76611146	4	76611146	4	76611146	*	R	-1.06122	-4.72727
chr4:76611371:G:A	A	G	0.3946	0.021	0.3551	0.4395	-0.0118	0.0098	0.2259	0	5.182	11	0.922	440683	39106	401577	chr4	76611371	4	4	76611371	76611371	1	1	0.3946	347787	0.0844	4	76611371	*	rs62300927	R	4	77532524	chr4:77532524	rs62300927	a	g	0.3791	-0.0314	0.0066	1.933e-06	77532524	76611371	4	76611371	4	76611371	*	R	-1.20408	-4.75758
chr4:76612786:A:G	A	G	0.6054	0.021	0.5604	0.6452	0.0119	0.0098	0.225	0	5.441	11	0.908	440683	39106	401577	chr4	76612786	4	4	76612786	76612786	1	1	0.3946	347787	0.0848	4	76612786	*	rs56281442	R	4	77533939	chr4:77533939	rs56281442	a	g	0.6209	0.0316	0.0066	1.663e-06	77533939	76612786	4	76612786	4	76612786	*	R	1.21429	4.78788
chr4:76614273:T:C	T	C	0.4015	0.0218	0.3736	0.4713	-0.011	0.0098	0.2576	0	5.663	11	0.8949	440683	39106	401577	chr4	76614273	4	4	76614273	76614273	1	1	0.4015	353868	0.0977	4	76614273	*	rs6532513	Y	4	77535426	chr4:77535426	rs6532513	t	c	0.3817	-0.0316	0.0066	1.663e-06	77535426	76614273	4	76614273	4	76614273	*	Y	-1.12245	-4.78788
chr4:76614683:A:G	A	G	0.6411	0.0161	0.6056	0.6833	-0.0079	0.01	0.4294	0	7.738	11	0.7365	440683	39106	401577	chr4	76614683	4	4	76614683	76614683	1	1	0.3589	316322	0.0777	4	76614683	*	rs13125913	R	4	77535836	chr4:77535836	rs13125913	a	g	0.6218	-0.0278	0.0066	2.503e-05	77535836	76614683	4	76614683	4	76614683	*	R	-0.79	-4.21212
chr4:76615445:G:A	A	G	0.3589	0.0164	0.3168	0.394	0.008	0.01	0.4202	0	7.418	11	0.7643	440683	39106	401577	chr4	76615445	4	4	76615445	76615445	1	1	0.3589	316322	0.0772	4	76615445	*	rs3733247	R	4	77536598	chr4:77536598	rs3733247	a	g	0.3786	0.0274	0.0066	3.269e-05	77536598	76615445	4	76615445	4	76615445	*	R	0.8	4.15152
chr4:76615628:G:C	C	G	0.3584	0.0166	0.3157	0.3931	0.0088	0.01	0.3766	0	7.19	11	0.7835	440683	39106	401577	chr4	76615628	4	4	76615628	76615628	1	1	0.3584	315882	0.0774	4	76615628	*	rs3733246	B	4	77536781	chr4:77536781	rs3733246	c	g	0.3785	0.0276	0.0066	2.862e-05	77536781	76615628	4	76615628	4	76615628	*	B	0.88	4.18182
chr4:76617402:C:A	A	C	0.5697	0.0206	0.5105	0.6012	0.0105	0.0096	0.2768	0	9.321	11	0.5923	440683	39106	401577	chr4	76617402	4	4	76617402	76617402	1	1	0.4303	379252	0.0907	4	76617402	*	rs4859697	M	4	77538555	chr4:77538555	rs4859697	a	c	0.5892	0.0291	0.0065	7.369e-06	77538555	76617402	4	76617402	4	76617402	*	M	1.09375	4.47692
chr4:76621245:G:A	A	G	0.3606	0.0158	0.3227	0.3971	0.0092	0.0099	0.3569	0	7.752	11	0.7354	440683	39106	401577	chr4	76621245	4	4	76621245	76621245	1	1	0.3606	317821	0.0744	4	76621245	*	rs7669852	R	4	77542398	chr4:77542398	rs7669852	a	g	0.3797	0.0262	0.0066	7.129e-05	77542398	76621245	4	76621245	4	76621245	*	R	0.929293	3.9697
chr4:76623865:G:T	T	G	0.5695	0.0207	0.5096	0.6009	0.0116	0.0096	0.2285	0	8.826	11	0.638	440683	39106	401577	chr4	76623865	4	4	76623865	76623865	1	1	0.4305	379428	0.0913	4	76623865	*	rs4330370	K	4	77545018	chr4:77545018	rs4330370	t	g	0.5885	0.03	0.0065	3.812e-06	77545018	76623865	4	76623865	4	76623865	*	K	1.20833	4.61538
chr4:76628654:G:A	A	G	0.5718	0.0184	0.5168	0.6015	0.0114	0.0096	0.2355	0	9.279	11	0.5962	440683	39106	401577	chr4	76628654	4	4	76628654	76628654	1	1	0.4282	377401	0.0847	4	76628654	*	rs4346667	R	4	77549807	chr4:77549807	rs4346667	a	g	0.5896	0.0293	0.0065	6.375e-06	77549807	76628654	4	76628654	4	76628654	*	R	1.1875	4.50769
chr4:76630157:C:T	T	C	0.573	0.0185	0.5167	0.6024	0.0109	0.0096	0.2568	0	9.28	11	0.5961	440683	39106	401577	chr4	76630157	4	4	76630157	76630157	1	1	0.427	376343	0.0857	4	76630157	*	rs7695340	Y	4	77551310	chr4:77551310	rs7695340	t	c	0.5902	0.0295	0.0065	5.51e-06	77551310	76630157	4	76630157	4	76630157	*	Y	1.13542	4.53846
chr4:76631513:G:A	A	G	0.5722	0.0184	0.5167	0.6015	0.0112	0.0096	0.247	0	9.071	11	0.6153	440683	39106	401577	chr4	76631513	4	4	76631513	76631513	1	1	0.4278	377048	0.0848	4	76631513	*	rs4337756	R	4	77552666	chr4:77552666	rs4337756	a	g	0.5901	0.0294	0.0065	5.927e-06	77552666	76631513	4	76631513	4	76631513	*	R	1.16667	4.52308
chr4:76633217:C:T	T	C	0.3621	0.0149	0.3271	0.3989	0.01	0.0099	0.3125	0	7.586	11	0.7499	440683	39106	401577	chr4	76633217	4	4	76633217	76633217	1	1	0.3621	319143	0.0718	4	76633217	*	rs7668657	Y	4	77554370	chr4:77554370	rs7668657	t	c	0.3805	0.0276	0.0066	2.862e-05	77554370	76633217	4	76633217	4	76633217	*	Y	1.0101	4.18182
chr4:76633491:T:C	T	C	0.6361	0.0139	0.6008	0.6691	-0.011	0.0099	0.2669	0	8.306	11	0.6856	440683	39106	401577	chr4	76633491	4	4	76633491	76633491	1	1	0.3639	320729	0.0683	4	76633491	*	rs7698032	Y	4	77554644	chr4:77554644	rs7698032	t	c	0.6191	-0.0279	0.0066	2.34e-05	77554644	76633491	4	76633491	4	76633491	*	Y	-1.11111	-4.22727
chr4:76639658:A:G	A	G	0.4874	0.0091	0.471	0.5041	0.0095	0.0095	0.3179	0	6.445	11	0.8421	440683	39106	401577	chr4	76639658	4	4	76639658	76639658	1	1	0.4874	429578	0.0331	4	76639658	*	rs17322529	R	4	77560811	chr4:77560811	rs17322529	a	g	0.4914	0.0225	0.0064	0.0004269	77560811	76639658	4	76639658	4	76639658	*	R	1	3.51562
chr4:76644796:T:G	T	G	0.423	0.0181	0.3935	0.4792	-0.0118	0.0097	0.2238	0	9.554	11	0.5709	440683	39106	401577	chr4	76644796	4	4	76644796	76644796	1	1	0.423	372818	0.0857	4	76644796	*	rs10003456	K	4	77565949	chr4:77565949	rs10003456	t	g	0.406	-0.0303	0.0065	3.047e-06	77565949	76644796	4	76644796	4	76644796	*	K	-1.21649	-4.66154
chr4:76647055:C:T	T	C	0.5753	0.019	0.5167	0.6054	0.0106	0.0097	0.2737	0	8.62	11	0.6569	440683	39106	401577	chr4	76647055	4	4	76647055	76647055	1	1	0.4247	374316	0.0887	4	76647055	*	rs4859702	Y	4	77568208	chr4:77568208	rs4859702	t	c	0.5935	0.0302	0.0065	3.284e-06	77568208	76647055	4	76647055	4	76647055	*	Y	1.09278	4.64615
chr4:76650101:T:G	T	G	0.4301	0.0193	0.4008	0.4875	-0.0109	0.0097	0.2587	0	8.381	11	0.6788	440683	39106	401577	chr4	76650101	4	4	76650101	76650101	1	1	0.4301	379076	0.0867	4	76650101	*	rs10019686	K	4	77571254	chr4:77571254	rs10019686	t	g	0.4118	-0.0287	0.0065	9.818e-06	77571254	76650101	4	76650101	4	76650101	*	K	-1.12371	-4.41538
chr4:76651536:C:T	T	C	0.5698	0.0192	0.5124	0.5998	0.0106	0.0097	0.274	0	7.109	11	0.7902	440683	39106	401577	chr4	76651536	4	4	76651536	76651536	1	1	0.4302	379164	0.0874	4	76651536	*	rs4859704	Y	4	77572689	chr4:77572689	rs4859704	t	c	0.588	0.0283	0.0065	1.304e-05	77572689	76651536	4	76651536	4	76651536	*	Y	1.09278	4.35385
chr4:76652462:G:A	A	G	0.2765	0.0041	0.2591	0.2867	0.0119	0.0107	0.2648	0	5.805	11	0.8861	440683	39106	401577	chr4	76652462	4	4	76652462	76652462	1	1	0.2765	243698	0.0276	4	76652462	*	rs10518153	R	4	77573615	chr4:77573615	rs10518153	a	g	0.2829	0.0251	0.0071	0.0004228	77573615	76652462	4	76652462	4	76652462	*	R	1.11215	3.53521
chr4:76653041:A:G	A	G	0.7212	0.004	0.7125	0.7357	-0.0135	0.0107	0.2054	0	6.876	11	0.809	440683	39106	401577	chr4	76653041	4	4	76653041	76653041	1	1	0.2788	245725	0.0232	4	76653041	*	rs7656480	R	4	77574194	chr4:77574194	rs7656480	a	g	0.7153	-0.0248	0.0071	0.0004953	77574194	76653041	4	76653041	4	76653041	*	R	-1.26168	-3.49296
chr4:76654350:T:C	T	C	0.7214	0.0039	0.7126	0.7357	-0.0134	0.0107	0.2103	0	6.696	11	0.8231	440683	39106	401577	chr4	76654350	4	4	76654350	76654350	1	1	0.2786	245549	0.0231	4	76654350	*	rs12647024	Y	4	77575503	chr4:77575503	rs12647024	t	c	0.7161	-0.0249	0.0071	0.00047	77575503	76654350	4	76654350	4	76654350	*	Y	-1.25234	-3.50704
chr4:76654786:A:G	A	G	0.7214	0.0039	0.7126	0.7357	-0.0134	0.0107	0.2088	0	6.674	11	0.8249	440683	39106	401577	chr4	76654786	4	4	76654786	76654786	1	1	0.2786	245549	0.0231	4	76654786	*	rs28515950	R	4	77575939	chr4:77575939	rs28515950	a	g	0.7162	-0.0248	0.0071	0.0004953	77575939	76654786	4	76654786	4	76654786	*	R	-1.25234	-3.49296
chr4:76654863:T:G	T	G	0.7214	0.0039	0.7126	0.7357	-0.0134	0.0107	0.2097	0	6.637	11	0.8276	440683	39106	401577	chr4	76654863	4	4	76654863	76654863	1	1	0.2786	245549	0.0231	4	76654863	*	rs28568554	B	4	77576016	chr4:77576016	rs28568554	t	g	0.7161	-0.0248	0.0071	0.0004953	77576016	76654863	4	76654863	4	76654863	*	B	-1.25234	-3.49296
chr4:76654917:A:C	A	C	0.7214	0.0039	0.7126	0.7357	-0.0134	0.0107	0.2088	0	6.568	11	0.8329	440683	39106	401577	chr4	76654917	4	4	76654917	76654917	1	1	0.2786	245549	0.0231	4	76654917	*	rs13108785	M	4	77576070	chr4:77576070	rs13108785	a	c	0.7196	-0.0264	0.0073	0.0003157	77576070	76654917	4	76654917	4	76654917	*	M	-1.25234	-3.61644
chr4:76661519:A:C	A	C	0.4324	0.0177	0.4042	0.4868	-0.0104	0.0097	0.2804	0	7.79	11	0.732	440683	39106	401577	chr4	76661519	4	4	76661519	76661519	1	1	0.4324	381103	0.0826	4	76661519	*	rs4859705	M	4	77582672	chr4:77582672	rs4859705	a	c	0.4158	-0.0279	0.0065	1.724e-05	77582672	76661519	4	76661519	4	76661519	*	M	-1.07216	-4.29231
chr4:76661685:A:C	A	C	0.4326	0.0176	0.4042	0.4865	-0.0106	0.0097	0.2743	0	7.654	11	0.7439	440683	39106	401577	chr4	76661685	4	4	76661685	76661685	1	1	0.4326	381279	0.0823	4	76661685	*	rs7680223	M	4	77582838	chr4:77582838	rs7680223	a	c	0.4163	-0.0275	0.0065	2.273e-05	77582838	76661685	4	76661685	4	76661685	*	M	-1.09278	-4.23077
chr4:76665838:A:G	A	G	0.4318	0.0179	0.4037	0.4858	-0.0111	0.0097	0.2533	0	7.764	11	0.7343	440683	39106	401577	chr4	76665838	4	4	76665838	76665838	1	1	0.4318	380574	0.0821	4	76665838	*	rs6829067	R	4	77586991	chr4:77586991	rs6829067	a	g	0.4153	-0.0283	0.0065	1.304e-05	77586991	76665838	4	76665838	4	76665838	*	R	-1.14433	-4.35385
chr4:76666104:T:C	T	C	0.6245	0.0134	0.587	0.6577	-0.0093	0.0099	0.3475	0	9.394	11	0.5856	440683	39106	401577	chr4	76666104	4	4	76666104	76666104	1	1	0.3755	330953	0.0707	4	76666104	*	rs6834891	Y	4	77587257	chr4:77587257	rs6834891	t	c	0.609	-0.0275	0.0066	3.059e-05	77587257	76666104	4	76666104	4	76666104	*	Y	-0.939394	-4.16667
chr4:76670295:A:G	A	G	0.4323	0.0174	0.4048	0.4867	-0.0123	0.0097	0.2039	0	7.939	11	0.7187	440683	39106	401577	chr4	76670295	4	4	76670295	76670295	1	1	0.4323	381015	0.0819	4	76670295	*	rs13134149	R	4	77591448	chr4:77591448	rs13134149	a	g	0.4164	-0.028	0.0065	1.608e-05	77591448	76670295	4	76670295	4	76670295	*	R	-1.26804	-4.30769
chr4:76671434:A:G	A	G	0.4318	0.0173	0.4046	0.4866	-0.0123	0.0097	0.2051	0	8.081	11	0.7061	440683	39106	401577	chr4	76671434	4	4	76671434	76671434	1	1	0.4318	380574	0.082	4	76671434	*	rs6820908	R	4	77592587	chr4:77592587	rs6820908	a	g	0.4161	-0.0281	0.0065	1.5e-05	77592587	76671434	4	76671434	4	76671434	*	R	-1.26804	-4.32308
chr4:76674205:A:T	A	T	0.4352	0.0187	0.4071	0.493	-0.0119	0.0097	0.2168	0	6.771	11	0.8173	440683	39106	401577	chr4	76674205	4	4	76674205	76674205	1	1	0.4352	383570	0.0859	4	76674205	*	rs7695034	W	4	77595358	chr4:77595358	rs7695034	a	t	0.4172	-0.0279	0.0065	1.724e-05	77595358	76674205	4	76674205	4	76674205	*	W	-1.2268	-4.29231
chr4:76680404:A:G	A	G	0.4336	0.0179	0.4065	0.4876	-0.0108	0.0097	0.2623	0	7.027	11	0.7969	440683	39106	401577	chr4	76680404	4	4	76680404	76680404	1	1	0.4336	382160	0.0811	4	76680404	*	rs10019699	R	4	77601557	chr4:77601557	rs10019699	a	g	0.4167	-0.0277	0.0065	1.98e-05	77601557	76680404	4	76680404	4	76680404	*	R	-1.1134	-4.26154
chr4:76686244:A:G	A	G	0.4337	0.0181	0.4064	0.4877	-0.0101	0.0097	0.2943	0	7.27	11	0.7768	440683	39106	401577	chr4	76686244	4	4	76686244	76686244	1	1	0.4337	382248	0.0813	4	76686244	*	rs1845275	R	4	77607397	chr4:77607397	rs1845275	a	g	0.4166	-0.0276	0.0065	2.122e-05	77607397	76686244	4	76686244	4	76686244	*	R	-1.04124	-4.24615
chr4:76687528:C:G	C	G	0.5319	0.0074	0.5165	0.5594	-0.0131	0.0096	0.1712	0	4.352	11	0.9585	440683	39106	401577	chr4	76687528	4	4	76687528	76687528	1	1	0.4681	412567	0.0429	4	76687528	*	rs1013106	S	4	77608681	chr4:77608681	rs1013106	c	g	0.5291	-0.0224	0.0064	0.0004528	77608681	76687528	4	76687528	4	76687528	*	S	-1.36458	-3.5
chr4:76689810:G:C	C	G	0.5561	0.0151	0.5045	0.58	0.0147	0.0096	0.1265	0	5.686	11	0.8935	440683	39106	401577	chr4	76689810	4	4	76689810	76689810	1	1	0.4439	391238	0.0755	4	76689810	*	rs4475167	V	4	77610963	chr4:77610963	rs4475167	c	g	0.5678	0.0283	0.0065	1.304e-05	77610963	76689810	4	76689810	4	76689810	*	V	1.53125	4.35385
chr4:76690644:A:T	A	T	0.4433	0.0152	0.4188	0.4955	-0.0146	0.0096	0.1293	0	5.302	11	0.9157	440683	39106	401577	chr4	76690644	4	4	76690644	76690644	1	1	0.4433	390710	0.0767	4	76690644	*	rs1994858	W	4	77611797	chr4:77611797	rs1994858	a	t	0.4319	-0.0286	0.0065	1.054e-05	77611797	76690644	4	76690644	4	76690644	*	W	-1.52083	-4.4
chr4:76692883:G:A	A	G	0.5588	0.0159	0.5049	0.5849	0.0172	0.0097	0.0753	0	3.974	11	0.9707	440683	39106	401577	chr4	76692883	4	4	76692883	76692883	1	1	0.4412	388859	0.08	4	76692883	*	rs6832967	R	4	77614036	chr4:77614036	rs6832967	a	g	0.5711	0.0289	0.0065	8.51e-06	77614036	76692883	4	76692883	4	76692883	*	R	1.7732	4.44615
chr4:76693196:G:A	A	G	0.5603	0.0165	0.5052	0.5906	0.0158	0.0097	0.1009	0	4.23	11	0.9627	440683	39106	401577	chr4	76693196	4	4	76693196	76693196	1	1	0.4397	387537	0.0854	4	76693196	*	rs6838386	R	4	77614349	chr4:77614349	rs6838386	a	g	0.5729	0.0286	0.0065	1.054e-05	77614349	76693196	4	76693196	4	76693196	*	R	1.62887	4.4
chr4:76693529:A:G	A	G	0.4438	0.0181	0.412	0.4995	-0.0161	0.0097	0.0954	0	4.127	11	0.966	440683	39106	401577	chr4	76693529	4	4	76693529	76693529	1	1	0.4438	391150	0.0875	4	76693529	*	rs6817072	R	4	77614682	chr4:77614682	rs6817072	a	g	0.4308	-0.0295	0.0065	5.51e-06	77614682	76693529	4	76693529	4	76693529	*	R	-1.65979	-4.53846
chr4:76695301:C:T	T	C	0.5612	0.0164	0.5065	0.5896	0.0174	0.0097	0.0708	0	4.393	11	0.957	440683	39106	401577	chr4	76695301	4	4	76695301	76695301	1	1	0.4388	386743	0.0831	4	76695301	*	rs13138019	Y	4	77616454	chr4:77616454	rs13138019	t	c	0.5732	0.0286	0.0065	1.054e-05	77616454	76695301	4	76695301	4	76695301	*	Y	1.79381	4.4
chr4:76695595:G:A	A	G	0.5615	0.0157	0.5065	0.5896	0.0174	0.0096	0.072	0	4.409	11	0.9564	440683	39106	401577	chr4	76695595	4	4	76695595	76695595	1	1	0.4385	386479	0.0831	4	76695595	*	rs4124581	R	4	77616748	chr4:77616748	rs4124581	a	g	0.5732	0.0286	0.0065	1.054e-05	77616748	76695595	4	76695595	4	76695595	*	R	1.8125	4.4
chr4:76698143:T:C	T	C	0.5636	0.0159	0.5303	0.5971	0.0165	0.0097	0.08789	0	4.003	11	0.9698	440683	39106	401577	chr4	76698143	4	4	76698143	76698143	1	1	0.4364	384628	0.0668	4	76698143	*	rs344117	Y	4	77619296	chr4:77619296	rs344117	t	c	0.5723	0.028	0.0065	1.608e-05	77619296	76698143	4	76698143	4	76698143	*	Y	1.70103	4.30769
chr4:76731066:T:C	T	C	0.5697	0.0131	0.5421	0.5988	0.0213	0.0096	0.02613	0	6.264	11	0.8552	440683	39106	401577	chr4	76731066	4	4	76731066	76731066	1	1	0.4303	379252	0.0567	4	76731066	*	rs344135	Y	4	77652219	chr4:77652219	rs344135	t	c	0.5762	0.0227	0.0065	0.0004708	77652219	76731066	4	76731066	4	76731066	*	Y	2.21875	3.49231
chr4:76733659:A:G	A	G	0.5945	0.018	0.5562	0.6269	0.0223	0.0097	0.02154	0	7.24	11	0.7794	440683	39106	401577	chr4	76733659	4	4	76733659	76733659	1	1	0.4055	357394	0.0707	4	76733659	*	rs344137	R	4	77654812	chr4:77654812	rs344137	a	g	0.6009	0.0242	0.0065	0.0001931	77654812	76733659	4	76733659	4	76733659	*	R	2.29897	3.72308
chr4:76734139:G:A	A	G	0.4034	0.0182	0.3716	0.4424	-0.0237	0.0097	0.01474	0	7.68	11	0.7417	440683	39106	401577	chr4	76734139	4	4	76734139	76734139	1	1	0.4034	355543	0.0708	4	76734139	*	rs344138	R	4	77655292	chr4:77655292	rs344138	a	g	0.3975	-0.0249	0.0065	0.0001252	77655292	76734139	4	76734139	4	76734139	*	R	-2.4433	-3.83077
chr4:79167429:G:C	C	G	0.1014	0.008	0.079	0.116	0.0067	0.0162	0.681	0	8.606	11	0.6582	440683	39106	401577	chr4	79167429	4	4	79167429	79167429	1	1	0.1014	89370.5	0.037	4	79167429	*	rs72662701	S	4	80088583	chr4:80088583	rs72662701	c	g	0.0975	0.0379	0.0108	0.0004408	80088583	79167429	4	79167429	4	79167429	*	S	0.41358	3.50926
chr4:79187027:T:C	T	C	0.825	0.0133	0.8023	0.8631	-0.008	0.0127	0.5256	12.9	12.634	11	0.3179	440683	39106	401577	chr4	79187027	4	4	79187027	79187027	1	1	0.175	154239	0.0608	4	79187027	*	rs1026394	Y	4	80108181	chr4:80108181	rs1026394	t	c	0.8362	-0.0313	0.0087	0.0003161	80108181	79187027	4	79187027	4	79187027	*	Y	-0.629921	-3.5977
chr4:79192632:G:A	A	G	0.1008	0.0085	0.0804	0.1162	0.0062	0.016	0.7008	0	9.393	11	0.5857	440683	39106	401577	chr4	79192632	4	4	79192632	79192632	1	1	0.1008	88841.7	0.0358	4	79192632	*	rs148620355	R	4	80113786	chr4:80113786	rs148620355	a	g	0.0942	0.0401	0.011	0.0002648	80113786	79192632	4	79192632	4	79192632	*	R	0.3875	3.64545
chr4:79196331:A:G	A	G	0.8972	0.0081	0.8822	0.9189	-0.0049	0.0158	0.7575	0	8.216	11	0.6938	440683	39106	401577	chr4	79196331	4	4	79196331	79196331	1	1	0.1028	90604.4	0.0367	4	79196331	*	rs4975165	R	4	80117485	chr4:80117485	rs4975165	a	g	0.9015	-0.0372	0.0107	0.0004953	80117485	79196331	4	79196331	4	79196331	*	R	-0.310127	-3.47664
chr4:79204828:C:G	C	G	0.8988	0.0082	0.8835	0.9204	-0.0086	0.0159	0.5873	0	7.072	11	0.7932	440683	39106	401577	chr4	79204828	4	4	79204828	79204828	1	1	0.1012	89194.2	0.0369	4	79204828	*	rs9991698	V	4	80125982	chr4:80125982	rs9991698	c	g	0.9033	-0.0379	0.0108	0.0004408	80125982	79204828	4	79204828	4	79204828	*	V	-0.540881	-3.50926
chr4:79208420:A:G	A	G	0.8973	0.0085	0.8816	0.9202	-0.0046	0.0158	0.7692	0	9.046	11	0.6177	440683	39106	401577	chr4	79208420	4	4	79208420	79208420	1	1	0.1027	90516.3	0.0386	4	79208420	*	rs10015645	R	4	80129574	chr4:80129574	rs10015645	a	g	0.9021	-0.038	0.0108	0.0004257	80129574	79208420	4	79208420	4	79208420	*	R	-0.291139	-3.51852
chr4:79212189:A:C	A	C	0.8972	0.0091	0.8797	0.9198	-0.0063	0.0158	0.689	0	8.173	11	0.6977	440683	39106	401577	chr4	79212189	4	4	79212189	79212189	1	1	0.1028	90604.4	0.0401	4	79212189	*	rs6816121	M	4	80133343	chr4:80133343	rs6816121	a	c	0.9025	-0.038	0.0108	0.0004257	80133343	79212189	4	79212189	4	79212189	*	M	-0.398734	-3.51852
chr4:79212733:T:C	T	C	0.8978	0.0083	0.8823	0.92	-0.0064	0.0158	0.6836	0	8.304	11	0.6858	440683	39106	401577	chr4	79212733	4	4	79212733	79212733	1	1	0.1022	90075.6	0.0377	4	79212733	*	rs73828232	Y	4	80133887	chr4:80133887	rs73828232	t	c	0.9027	-0.0378	0.0108	0.0004565	80133887	79212733	4	79212733	4	79212733	*	Y	-0.405063	-3.5
chr4:79213952:G:A	A	G	0.1022	0.0083	0.0801	0.1177	0.0063	0.0158	0.6905	0	8.21	11	0.6943	440683	39106	401577	chr4	79213952	4	4	79213952	79213952	1	1	0.1022	90075.6	0.0376	4	79213952	*	rs72664018	R	4	80135106	chr4:80135106	rs72664018	a	g	0.0973	0.0378	0.0108	0.0004565	80135106	79213952	4	79213952	4	79213952	*	R	0.398734	3.5
chr4:79216237:C:A	A	C	0.102	0.0084	0.0801	0.1177	0.007	0.0158	0.6576	0	8.509	11	0.6671	440683	39106	401577	chr4	79216237	4	4	79216237	79216237	1	1	0.102	89899.3	0.0376	4	79216237	*	rs28656884	M	4	80137391	chr4:80137391	rs28656884	a	c	0.0973	0.0376	0.0108	0.0004893	80137391	79216237	4	79216237	4	79216237	*	M	0.443038	3.48148
chr4:79218653:C:T	T	C	0.8055	0.0182	0.7781	0.8428	-0.0005	0.0125	0.9662	23.9	14.459	11	0.2086	440683	39106	401577	chr4	79218653	4	4	79218653	79218653	1	1	0.1945	171426	0.0647	4	79218653	*	rs6534218	Y	4	80139807	chr4:80139807	rs6534218	t	c	0.8326	-0.0299	0.0086	0.0004966	80139807	79218653	4	79218653	4	79218653	*	Y	-0.04	-3.47674
chr4:79220155:C:T	T	C	0.1018	0.0084	0.0797	0.1176	0.0066	0.0158	0.6771	0	8.875	11	0.6334	440683	39106	401577	chr4	79220155	4	4	79220155	79220155	1	1	0.1018	89723.1	0.0379	4	79220155	*	rs6858130	Y	4	80141309	chr4:80141309	rs6858130	t	c	0.0972	0.0384	0.0108	0.0003698	80141309	79220155	4	79220155	4	79220155	*	Y	0.417722	3.55556
chr4:79227311:C:T	T	C	0.1022	0.0082	0.08	0.1173	0.0063	0.0159	0.6902	0	8.147	11	0.7001	440683	39106	401577	chr4	79227311	4	4	79227311	79227311	1	1	0.1022	90075.6	0.0373	4	79227311	*	rs28651876	Y	4	80148465	chr4:80148465	rs28651876	t	c	0.0972	0.0383	0.0108	0.0003831	80148465	79227311	4	79227311	4	79227311	*	Y	0.396226	3.5463
chr4:79227355:T:C	T	C	0.8975	0.0085	0.8818	0.9199	-0.0067	0.0159	0.6715	0	7.98	11	0.7151	440683	39106	401577	chr4	79227355	4	4	79227355	79227355	1	1	0.1025	90340	0.0381	4	79227355	*	rs28546466	Y	4	80148509	chr4:80148509	rs28546466	t	c	0.9028	-0.0382	0.0108	0.0003968	80148509	79227355	4	79227355	4	79227355	*	Y	-0.421384	-3.53704
chr4:79227888:G:A	A	G	0.1021	0.0082	0.079	0.1173	0.0061	0.0159	0.6994	0	8.262	11	0.6896	440683	39106	401577	chr4	79227888	4	4	79227888	79227888	1	1	0.1021	89987.5	0.0383	4	79227888	*	rs28688839	R	4	80149042	chr4:80149042	rs28688839	a	g	0.0971	0.0376	0.0108	0.0004893	80149042	79227888	4	79227888	4	79227888	*	R	0.383648	3.48148
chr4:79228128:G:A	A	G	0.1019	0.0082	0.0799	0.1172	0.0062	0.0159	0.6961	0	8.39	11	0.678	440683	39106	401577	chr4	79228128	4	4	79228128	79228128	1	1	0.1019	89811.2	0.0373	4	79228128	*	rs6821709	R	4	80149282	chr4:80149282	rs6821709	a	g	0.0971	0.0378	0.0108	0.0004565	80149282	79228128	4	79228128	4	79228128	*	R	0.389937	3.5
chr4:79228512:A:C	A	C	0.8978	0.0082	0.8825	0.9199	-0.0064	0.0159	0.6871	0	8.084	11	0.7057	440683	39106	401577	chr4	79228512	4	4	79228512	79228512	1	1	0.1022	90075.6	0.0374	4	79228512	*	rs6853888	M	4	80149666	chr4:80149666	rs6853888	a	c	0.9028	-0.0379	0.0108	0.0004408	80149666	79228512	4	79228512	4	79228512	*	M	-0.402516	-3.50926
chr4:79229673:G:A	A	G	0.1028	0.0084	0.0804	0.1183	0.0043	0.0158	0.7878	0	8.239	11	0.6917	440683	39106	401577	chr4	79229673	4	4	79229673	79229673	1	1	0.1028	90604.4	0.0379	4	79229673	*	rs59072456	R	4	80150827	chr4:80150827	rs59072456	a	g	0.0978	0.0376	0.0108	0.0004893	80150827	79229673	4	79229673	4	79229673	*	R	0.272152	3.48148
chr4:79229850:T:C	T	C	0.8971	0.0084	0.8817	0.9196	-0.0043	0.0158	0.7876	0	8.208	11	0.6946	440683	39106	401577	chr4	79229850	4	4	79229850	79229850	1	1	0.1029	90692.6	0.0379	4	79229850	*	rs28704600	Y	4	80151004	chr4:80151004	rs28704600	t	c	0.9022	-0.0376	0.0108	0.0004893	80151004	79229850	4	79229850	4	79229850	*	Y	-0.272152	-3.48148
chr4:79234356:T:C	T	C	0.8978	0.0082	0.8826	0.9193	-0.0061	0.0159	0.7014	0	8.197	11	0.6956	440683	39106	401577	chr4	79234356	4	4	79234356	79234356	1	1	0.1022	90075.6	0.0367	4	79234356	*	rs17003679	Y	4	80155510	chr4:80155510	rs17003679	t	c	0.9029	-0.0379	0.0108	0.0004408	80155510	79234356	4	79234356	4	79234356	*	Y	-0.383648	-3.50926
chr4:79239311:A:G	A	G	0.2018	0.0181	0.1574	0.2303	-0.0028	0.0123	0.8205	20.6	13.856	11	0.2411	440683	39106	401577	chr4	79239311	4	4	79239311	79239311	1	1	0.2018	177860	0.0729	4	79239311	*	rs4571360	R	4	80160465	chr4:80160465	rs4571360	a	g	0.1777	0.0294	0.0084	0.0004482	80160465	79239311	4	79239311	4	79239311	*	R	-0.227642	3.5
chr4:79250130:G:C	C	G	0.7751	0.0128	0.7428	0.8038	0.0011	0.0118	0.9227	0	9.984	11	0.5318	440683	39106	401577	chr4	79250130	4	4	79250130	79250130	1	1	0.2249	198219	0.061	4	79250130	*	rs1955232	S	4	80171284	chr4:80171284	rs1955232	c	g	0.7937	-0.0322	0.0082	8.054e-05	80171284	79250130	4	79250130	4	79250130	*	S	0.0932203	-3.92683
chr4:79259701:A:G	A	G	0.1334	0.0091	0.1116	0.1822	0.0013	0.0146	0.9311	0	4.589	11	0.9494	440683	39106	401577	chr4	79259701	4	4	79259701	79259701	1	1	0.1334	117574	0.0706	4	79259701	*	rs1471729	R	4	80180855	chr4:80180855	rs1471729	a	g	0.1268	0.0337	0.0096	0.0004678	80180855	79259701	4	79259701	4	79259701	*	R	0.0890411	3.51042
chr4:79758408:C:A	A	C	0.5333	0.0225	0.4619	0.5774	0.0027	0.0097	0.7787	0	10.042	11	0.5267	440683	39106	401577	chr4	79758408	4	4	79758408	79758408	1	1	0.4667	411334	0.1155	4	79758408	*	rs13136146	M	4	80679562	chr4:80679562	rs13136146	a	c	0.5206	0.0223	0.0064	0.0004802	80679562	79758408	4	79758408	4	79758408	*	M	0.278351	3.48438
chr4:79759086:A:C	A	C	0.461	0.0218	0.4184	0.5307	-0.0044	0.0097	0.6499	4.5	11.52	11	0.4008	440683	39106	401577	chr4	79759086	4	4	79759086	79759086	1	1	0.461	406310	0.1123	4	79759086	*	rs7684500	M	4	80680240	chr4:80680240	rs7684500	a	c	0.4739	-0.0231	0.0064	0.0002983	80680240	79759086	4	79759086	4	79759086	*	M	-0.453608	-3.60937
chr4:79759933:G:C	C	G	0.5337	0.023	0.4621	0.5787	0.0022	0.0097	0.816	0	10.414	11	0.4936	440683	39106	401577	chr4	79759933	4	4	79759933	79759933	1	1	0.4663	410981	0.1166	4	79759933	*	rs12511948	V	4	80681087	chr4:80681087	rs12511948	c	g	0.5207	0.0223	0.0064	0.0004802	80681087	79759933	4	79759933	4	79759933	*	V	0.226804	3.48438
chr4:79760343:G:A	A	G	0.5336	0.023	0.462	0.5787	0.0021	0.0097	0.8246	0	10.368	11	0.4976	440683	39106	401577	chr4	79760343	4	4	79760343	79760343	1	1	0.4664	411069	0.1167	4	79760343	*	rs6534551	R	4	80681497	chr4:80681497	rs6534551	a	g	0.5203	0.0224	0.0064	0.0004528	80681497	79760343	4	79760343	4	79760343	*	R	0.216495	3.5
chr4:79760700:G:A	A	G	0.5467	0.021	0.4772	0.5864	0.0013	0.0097	0.8954	0	8.142	11	0.7005	440683	39106	401577	chr4	79760700	4	4	79760700	79760700	1	1	0.4533	399523	0.1092	4	79760700	*	rs4320160	R	4	80681854	chr4:80681854	rs4320160	a	g	0.5353	0.0246	0.0064	0.0001173	80681854	79760700	4	79760700	4	79760700	*	R	0.134021	3.84375
chr4:79761767:G:A	A	G	0.5334	0.0229	0.4613	0.5782	0.0024	0.0097	0.8071	0	10.205	11	0.5121	440683	39106	401577	chr4	79761767	4	4	79761767	79761767	1	1	0.4666	411245	0.1169	4	79761767	*	rs36188734	R	4	80682921	chr4:80682921	rs36188734	a	g	0.5205	0.0224	0.0064	0.0004528	80682921	79761767	4	79761767	4	79761767	*	R	0.247423	3.5
chr4:79762408:G:C	C	G	0.5336	0.023	0.4618	0.5785	0.0029	0.0097	0.7656	0	10.655	11	0.4726	440683	39106	401577	chr4	79762408	4	4	79762408	79762408	1	1	0.4664	411069	0.1167	4	79762408	*	rs7684044	B	4	80683562	chr4:80683562	rs7684044	c	g	0.5207	0.0223	0.0064	0.0004802	80683562	79762408	4	79762408	4	79762408	*	B	0.298969	3.48438
chr4:79764096:C:T	T	C	0.5357	0.025	0.464	0.5861	0.0023	0.0096	0.8089	0	10.516	11	0.4847	440683	39106	401577	chr4	79764096	4	4	79764096	79764096	1	1	0.4643	409218	0.1221	4	79764096	*	rs6851575	Y	4	80685250	chr4:80685250	rs6851575	t	c	0.521	0.0229	0.0064	0.0003364	80685250	79764096	4	79764096	4	79764096	*	Y	0.239583	3.57812
chr4:79765122:A:G	A	G	0.4651	0.0235	0.4188	0.536	-0.0025	0.0096	0.7923	0	10.458	11	0.4897	440683	39106	401577	chr4	79765122	4	4	79765122	79765122	1	1	0.4651	409923	0.1172	4	79765122	*	rs7689161	R	4	80686276	chr4:80686276	rs7689161	a	g	0.4789	-0.0229	0.0064	0.0003364	80686276	79765122	4	79765122	4	79765122	*	R	-0.260417	-3.57812
chr4:79765408:A:T	A	T	0.4651	0.0235	0.4188	0.5361	-0.0027	0.0096	0.7808	0	10.48	11	0.4878	440683	39106	401577	chr4	79765408	4	4	79765408	79765408	1	1	0.4651	409923	0.1173	4	79765408	*	rs7694246	W	4	80686562	chr4:80686562	rs7694246	a	t	0.4789	-0.0229	0.0064	0.0003364	80686562	79765408	4	79765408	4	79765408	*	W	-0.28125	-3.57812
chr4:79765725:A:C	A	C	0.4653	0.0234	0.4193	0.5364	-0.0021	0.0096	0.829	0	10.011	11	0.5294	440683	39106	401577	chr4	79765725	4	4	79765725	79765725	1	1	0.4653	410100	0.1171	4	79765725	*	rs7694841	M	4	80686879	chr4:80686879	rs7694841	a	c	0.4775	-0.0238	0.0066	0.0003084	80686879	79765725	4	79765725	4	79765725	*	M	-0.21875	-3.60606
chr4:79767242:A:G	A	G	0.4649	0.0235	0.4188	0.536	-0.0026	0.0096	0.7886	0	10.454	11	0.49	440683	39106	401577	chr4	79767242	4	4	79767242	79767242	1	1	0.4649	409747	0.1172	4	79767242	*	rs6534560	R	4	80688396	chr4:80688396	rs6534560	a	g	0.4789	-0.0228	0.0064	0.0003572	80688396	79767242	4	79767242	4	79767242	*	R	-0.270833	-3.5625
chr4:79768524:G:C	C	G	0.5347	0.0234	0.4636	0.5807	0.0022	0.0096	0.8195	0	10.044	11	0.5264	440683	39106	401577	chr4	79768524	4	4	79768524	79768524	1	1	0.4653	410100	0.1171	4	79768524	*	rs7688901	S	4	80689678	chr4:80689678	rs7688901	c	g	0.521	0.0227	0.0064	0.0003792	80689678	79768524	4	79768524	4	79768524	*	S	0.229167	3.54688
chr4:79769600:A:G	A	G	0.4652	0.0234	0.419	0.5363	-0.0023	0.0096	0.8098	0	9.974	11	0.5327	440683	39106	401577	chr4	79769600	4	4	79769600	79769600	1	1	0.4652	410011	0.1173	4	79769600	*	rs7437992	R	4	80690754	chr4:80690754	rs7437992	a	g	0.4789	-0.0228	0.0064	0.0003572	80690754	79769600	4	79769600	4	79769600	*	R	-0.239583	-3.5625
chr4:79769715:A:C	A	C	0.4665	0.0229	0.4218	0.5387	-0.0029	0.0096	0.7606	0	9.858	11	0.5432	440683	39106	401577	chr4	79769715	4	4	79769715	79769715	1	1	0.4665	411157	0.1169	4	79769715	*	rs13101509	H	4	80690869	chr4:80690869	rs13101509	a	c	0.4793	-0.0223	0.0064	0.0004802	80690869	79769715	4	79769715	4	79769715	*	H	-0.302083	-3.48438
chr4:79770239:C:A	A	C	0.5335	0.0229	0.4613	0.5782	0.003	0.0096	0.7586	0	9.936	11	0.5361	440683	39106	401577	chr4	79770239	4	4	79770239	79770239	1	1	0.4665	411157	0.1169	4	79770239	*	rs12510495	M	4	80691393	chr4:80691393	rs12510495	a	c	0.5207	0.0223	0.0064	0.0004802	80691393	79770239	4	79770239	4	79770239	*	M	0.3125	3.48438
chr4:79770248:G:A	A	G	0.5346	0.0234	0.4636	0.5807	0.0021	0.0096	0.8299	0	10.164	11	0.5157	440683	39106	401577	chr4	79770248	4	4	79770248	79770248	1	1	0.4654	410188	0.1171	4	79770248	*	rs12502574	R	4	80691402	chr4:80691402	rs12502574	a	g	0.5211	0.0227	0.0064	0.0003792	80691402	79770248	4	79770248	4	79770248	*	R	0.21875	3.54688
chr4:79770695:T:C	T	C	0.4652	0.0235	0.419	0.5363	-0.0021	0.0096	0.8245	0	10.119	11	0.5197	440683	39106	401577	chr4	79770695	4	4	79770695	79770695	1	1	0.4652	410011	0.1173	4	79770695	*	rs7686303	Y	4	80691849	chr4:80691849	rs7686303	t	c	0.479	-0.0228	0.0064	0.0003572	80691849	79770695	4	79770695	4	79770695	*	Y	-0.21875	-3.5625
chr4:79771395:C:G	C	G	0.4654	0.0234	0.4192	0.5364	-0.002	0.0096	0.8389	0	9.963	11	0.5337	440683	39106	401577	chr4	79771395	4	4	79771395	79771395	1	1	0.4654	410188	0.1172	4	79771395	*	rs6820097	S	4	80692549	chr4:80692549	rs6820097	c	g	0.479	-0.0228	0.0064	0.0003572	80692549	79771395	4	79771395	4	79771395	*	S	-0.208333	-3.5625
chr4:79772109:C:T	T	C	0.5335	0.0229	0.4614	0.5782	0.0031	0.0096	0.7442	0	9.932	11	0.5365	440683	39106	401577	chr4	79772109	4	4	79772109	79772109	1	1	0.4665	411157	0.1168	4	79772109	*	rs34624427	Y	4	80693263	chr4:80693263	rs34624427	t	c	0.5207	0.0224	0.0064	0.0004528	80693263	79772109	4	79772109	4	79772109	*	Y	0.322917	3.5
chr4:79773267:A:T	A	T	0.4652	0.0234	0.4191	0.5362	-0.0025	0.0096	0.7982	0	9.834	11	0.5454	440683	39106	401577	chr4	79773267	4	4	79773267	79773267	1	1	0.4652	410011	0.1171	4	79773267	*	rs36025144	W	4	80694421	chr4:80694421	rs36025144	a	t	0.4789	-0.0228	0.0064	0.0003572	80694421	79773267	4	79773267	4	79773267	*	W	-0.260417	-3.5625
chr4:79775051:C:A	A	C	0.5347	0.0233	0.4636	0.5805	0.0023	0.0096	0.8093	0	9.861	11	0.5429	440683	39106	401577	chr4	79775051	4	4	79775051	79775051	1	1	0.4653	410100	0.1169	4	79775051	*	rs7695969	M	4	80696205	chr4:80696205	rs7695969	a	c	0.521	0.0228	0.0064	0.0003572	80696205	79775051	4	79775051	4	79775051	*	M	0.239583	3.5625
chr4:79775105:A:G	A	G	0.4628	0.0234	0.4191	0.5364	-0.0027	0.0096	0.7788	0	9.962	11	0.5338	440683	39106	401577	chr4	79775105	4	4	79775105	79775105	1	1	0.4628	407896	0.1173	4	79775105	*	rs7673654	R	4	80696259	chr4:80696259	rs7673654	a	g	0.4792	-0.0227	0.0064	0.0003792	80696259	79775105	4	79775105	4	79775105	*	R	-0.28125	-3.54688
chr4:79775159:G:A	A	G	0.5346	0.0233	0.4634	0.5806	0.0022	0.0096	0.8236	0	9.967	11	0.5334	440683	39106	401577	chr4	79775159	4	4	79775159	79775159	1	1	0.4654	410188	0.1172	4	79775159	*	rs7699301	V	4	80696313	chr4:80696313	rs7699301	a	g	0.5211	0.0227	0.0064	0.0003792	80696313	79775159	4	79775159	4	79775159	*	V	0.229167	3.54688
chr4:79775255:A:C	A	C	0.4654	0.0233	0.4195	0.5365	-0.0023	0.0096	0.8127	0	9.911	11	0.5384	440683	39106	401577	chr4	79775255	4	4	79775255	79775255	1	1	0.4654	410188	0.117	4	79775255	*	rs7678506	M	4	80696409	chr4:80696409	rs7678506	a	c	0.4789	-0.0227	0.0064	0.0003792	80696409	79775255	4	79775255	4	79775255	*	M	-0.239583	-3.54688
chr4:79775369:G:A	A	G	0.5347	0.0233	0.4636	0.5806	0.0023	0.0096	0.8083	0	9.971	11	0.533	440683	39106	401577	chr4	79775369	4	4	79775369	79775369	1	1	0.4653	410100	0.117	4	79775369	*	rs62299818	R	4	80696523	chr4:80696523	rs62299818	a	g	0.5211	0.0227	0.0064	0.0003792	80696523	79775369	4	79775369	4	79775369	*	R	0.239583	3.54688
chr4:79775879:A:C	A	C	0.4653	0.0234	0.4189	0.5363	-0.003	0.0097	0.7581	0	9.816	11	0.547	440683	39106	401577	chr4	79775879	4	4	79775879	79775879	1	1	0.4653	410100	0.1174	4	79775879	*	rs4134362	M	4	80697033	chr4:80697033	rs4134362	a	c	0.4789	-0.0228	0.0064	0.0003572	80697033	79775879	4	79775879	4	79775879	*	M	-0.309278	-3.5625
chr4:79777338:T:C	T	C	0.4663	0.0231	0.4205	0.5373	-0.0032	0.0097	0.7392	0	9.649	11	0.5622	440683	39106	401577	chr4	79777338	4	4	79777338	79777338	1	1	0.4663	410981	0.1168	4	79777338	*	rs57058278	Y	4	80698492	chr4:80698492	rs57058278	t	c	0.4788	-0.0228	0.0064	0.0003572	80698492	79777338	4	79777338	4	79777338	*	Y	-0.329897	-3.5625
chr4:79777737:C:T	T	C	0.5335	0.0229	0.4613	0.5785	0.0037	0.0097	0.7013	0	9.741	11	0.5538	440683	39106	401577	chr4	79777737	4	4	79777737	79777737	1	1	0.4665	411157	0.1172	4	79777737	*	rs1588361	Y	4	80698891	chr4:80698891	rs1588361	t	c	0.5208	0.0224	0.0064	0.0004528	80698891	79777737	4	79777737	4	79777737	*	Y	0.381443	3.5
chr4:79778046:C:A	A	C	0.5346	0.0233	0.4634	0.5807	0.0029	0.0097	0.7645	0	9.843	11	0.5445	440683	39106	401577	chr4	79778046	4	4	79778046	79778046	1	1	0.4654	410188	0.1173	4	79778046	*	rs1112488	M	4	80699200	chr4:80699200	rs1112488	a	c	0.5211	0.0228	0.0064	0.0003572	80699200	79778046	4	79778046	4	79778046	*	M	0.298969	3.5625
chr4:79778364:G:A	A	G	0.5347	0.0234	0.4636	0.5811	0.0029	0.0097	0.7606	0	9.762	11	0.5519	440683	39106	401577	chr4	79778364	4	4	79778364	79778364	1	1	0.4653	410100	0.1175	4	79778364	*	rs12505508	R	4	80699518	chr4:80699518	rs12505508	a	g	0.5212	0.0228	0.0064	0.0003572	80699518	79778364	4	79778364	4	79778364	*	R	0.298969	3.5625
chr4:79779335:A:G	A	G	0.4653	0.0234	0.4189	0.5364	-0.0031	0.0097	0.7461	0	9.933	11	0.5364	440683	39106	401577	chr4	79779335	4	4	79779335	79779335	1	1	0.4653	410100	0.1175	4	79779335	*	rs6815018	R	4	80700489	chr4:80700489	rs6815018	a	g	0.4788	-0.0228	0.0064	0.0003572	80700489	79779335	4	79779335	4	79779335	*	R	-0.319588	-3.5625
chr4:79779761:T:C	T	C	0.4652	0.0234	0.4189	0.5364	-0.0028	0.0097	0.7718	0	9.742	11	0.5538	440683	39106	401577	chr4	79779761	4	4	79779761	79779761	1	1	0.4652	410011	0.1175	4	79779761	*	rs13141653	Y	4	80700915	chr4:80700915	rs13141653	t	c	0.4788	-0.0228	0.0064	0.0003572	80700915	79779761	4	79779761	4	79779761	*	Y	-0.28866	-3.5625
chr4:79780654:T:C	T	C	0.4653	0.0234	0.4192	0.5366	-0.0018	0.0097	0.8505	0	10.52	11	0.4843	440683	39106	401577	chr4	79780654	4	4	79780654	79780654	1	1	0.4653	410100	0.1174	4	79780654	*	rs4690121	Y	4	80701808	chr4:80701808	rs4690121	t	c	0.4788	-0.0229	0.0064	0.0003364	80701808	79780654	4	79780654	4	79780654	*	Y	-0.185567	-3.57812
chr4:79783021:T:A	A	T	0.5337	0.0229	0.4619	0.5785	0.0026	0.0097	0.7865	0	10.28	11	0.5054	440683	39106	401577	chr4	79783021	4	4	79783021	79783021	1	1	0.4663	410981	0.1166	4	79783021	*	rs7684471	W	4	80704175	chr4:80704175	rs7684471	a	t	0.5207	0.0225	0.0064	0.0004269	80704175	79783021	4	79783021	4	79783021	*	W	0.268041	3.51562
chr4:79836092:G:T	T	G	0.4931	0.0348	0.4217	0.5683	-0.0031	0.0097	0.7483	0	10.318	11	0.502	440683	39106	401577	chr4	79836092	4	4	79836092	79836092	1	1	0.4931	434602	0.1466	4	79836092	*	rs10032293	K	4	80757246	chr4:80757246	rs10032293	t	g	0.5253	-0.0225	0.0064	0.0004269	80757246	79836092	4	79836092	4	79836092	*	K	-0.319588	-3.51562
chr4:81544036:A:G	A	G	0.5647	0.0087	0.5539	0.646	-0.0143	0.0098	0.1441	0	6.972	11	0.8013	440683	39106	401577	chr4	81544036	4	4	81544036	81544036	1	1	0.4353	383659	0.0921	4	81544036	*	rs4693292	R	4	82465190	chr4:82465190	rs4693292	a	g	0.5558	-0.0228	0.0064	0.0003572	82465190	81544036	4	81544036	4	81544036	*	R	-1.45918	-3.5625
chr4:81736167:A:G	A	G	0.991	0.0013	0.9899	0.9936	-0.0033	0.0572	0.9537	0	1.667	7	0.976	430598	38168	392430	chr4	81736167	4	4	81736167	81736167	0.976014	0.977222	0.009	7750.76	0.0037	4	81736167	*	rs149275204	R	4	82657321	chr4:82657321	rs149275204	a	g	0.9831	-0.1201	0.0339	0.0003997	82657321	81736167	4	81736167	4	81736167	*	R	-0.0576923	-3.54277
chr4:82587536:C:T	T	C	0.0446	0.004	0.0355	0.054	-0.0087	0.0234	0.7111	0	4.017	11	0.9694	440683	39106	401577	chr4	82587536	4	4	82587536	82587536	1	1	0.0446	39308.9	0.0185	4	82587536	*	rs74547270	Y	4	83508689	chr4:83508689	rs74547270	t	c	0.0424	0.0568	0.016	0.0003916	83508689	82587536	4	82587536	4	82587536	*	Y	-0.371795	3.55
chr4:82590879:C:T	T	C	0.0448	0.0041	0.0358	0.0544	-0.0068	0.0234	0.7698	0	4.119	11	0.9663	440683	39106	401577	chr4	82590879	4	4	82590879	82590879	1	1	0.0448	39485.2	0.0186	4	82590879	*	rs80026187	Y	4	83512032	chr4:83512032	rs80026187	t	c	0.0424	0.0572	0.016	0.0003561	83512032	82590879	4	82590879	4	82590879	*	Y	-0.290598	3.575
chr4:82596101:C:T	T	C	0.3816	0.0119	0.3576	0.4004	-0.0037	0.0099	0.7072	8.7	12.054	11	0.3596	440683	39106	401577	chr4	82596101	4	4	82596101	82596101	1	1	0.3816	336329	0.0428	4	82596101	*	rs10032325	Y	4	83517254	chr4:83517254	rs10032325	t	c	0.3685	0.0289	0.0067	1.612e-05	83517254	82596101	4	82596101	4	82596101	*	Y	-0.373737	4.31343
chr4:82596147:A:G	A	G	0.8919	0.0052	0.8865	0.9073	0.0064	0.0154	0.6782	0	8.845	11	0.6362	440683	39106	401577	chr4	82596147	4	4	82596147	82596147	1	1	0.1081	95275.7	0.0208	4	82596147	*	rs75341425	R	4	83517300	chr4:83517300	rs75341425	a	g	0.8994	-0.039	0.0107	0.0002604	83517300	82596147	4	82596147	4	82596147	*	R	0.415584	-3.64486
chr4:82598745:C:A	A	C	0.3659	0.012	0.3413	0.3835	-0.003	0.01	0.7649	2.6	11.298	11	0.4187	440683	39106	401577	chr4	82598745	4	4	82598745	82598745	1	1	0.3659	322492	0.0422	4	82598745	*	rs6845526	M	4	83519898	chr4:83519898	rs6845526	a	c	0.3536	0.0324	0.0067	1.331e-06	83519898	82598745	4	82598745	4	82598745	*	M	-0.3	4.83582
chr4:82605326:C:G	C	G	0.6552	0.0122	0.64	0.6816	0.0014	0.01	0.8858	0	10.921	11	0.4499	440683	39106	401577	chr4	82605326	4	4	82605326	82605326	1	1	0.3448	303895	0.0416	4	82605326	*	rs13127498	S	4	83526479	chr4:83526479	rs13127498	c	g	0.6682	-0.0327	0.0068	1.549e-06	83526479	82605326	4	82605326	4	82605326	*	S	0.14	-4.80882
chr4:82606032:A:G	A	G	0.6554	0.0119	0.6402	0.6815	0.0011	0.01	0.9139	0	10.989	11	0.4442	440683	39106	401577	chr4	82606032	4	4	82606032	82606032	1	1	0.3446	303719	0.0413	4	82606032	*	rs12645937	R	4	83527185	chr4:83527185	rs12645937	a	g	0.6683	-0.0327	0.0068	1.549e-06	83527185	82606032	4	82606032	4	82606032	*	R	0.11	-4.80882
chr4:82606580:C:A	A	C	0.3458	0.0125	0.3186	0.3592	-0.0016	0.01	0.87	0	10.829	11	0.4577	440683	39106	401577	chr4	82606580	4	4	82606580	82606580	1	1	0.3458	304776	0.0406	4	82606580	*	rs17005836	M	4	83527733	chr4:83527733	rs17005836	a	c	0.3315	0.0323	0.0068	2.074e-06	83527733	82606580	4	82606580	4	82606580	*	M	-0.16	4.75
chr4:82607729:G:A	A	G	0.343	0.0122	0.3164	0.3594	-0.0016	0.01	0.8745	0.3	11.03	11	0.4407	440683	39106	401577	chr4	82607729	4	4	82607729	82607729	1	1	0.343	302309	0.043	4	82607729	*	rs6535358	R	4	83528882	chr4:83528882	rs6535358	a	g	0.3313	0.0328	0.0068	1.439e-06	83528882	82607729	4	82607729	4	82607729	*	R	-0.16	4.82353
chr4:82611830:T:C	T	C	0.6395	0.0128	0.6221	0.6675	0.0007	0.01	0.9473	22.9	14.262	11	0.2188	440683	39106	401577	chr4	82611830	4	4	82611830	82611830	1	1	0.3605	317732	0.0454	4	82611830	*	rs1878492	B	4	83532983	chr4:83532983	rs1878492	t	c	0.6528	-0.0285	0.0067	2.108e-05	83532983	82611830	4	82611830	4	82611830	*	B	0.07	-4.25373
chr4:82613111:C:T	T	C	0.36	0.0128	0.3301	0.3779	-0.0008	0.01	0.9386	21.5	14.006	11	0.2327	440683	39106	401577	chr4	82613111	4	4	82613111	82613111	1	1	0.36	317292	0.0478	4	82613111	*	rs6857341	Y	4	83534264	chr4:83534264	rs6857341	t	c	0.3468	0.0283	0.0067	2.408e-05	83534264	82613111	4	82613111	4	82613111	*	Y	-0.08	4.22388
chr4:82613745:T:C	T	C	0.6446	0.0199	0.6256	0.6895	0.002	0.01	0.8407	15.5	13.013	11	0.2925	440683	39106	401577	chr4	82613745	4	4	82613745	82613745	1	1	0.3554	313237	0.0639	4	82613745	*	rs9996670	Y	4	83534898	chr4:83534898	rs9996670	t	c	0.6781	-0.03	0.0069	1.416e-05	83534898	82613745	4	82613745	4	82613745	*	Y	0.2	-4.34783
chr4:82616016:G:T	T	G	0.3433	0.013	0.3158	0.3605	-0.0024	0.0101	0.8152	8.2	11.977	11	0.3654	440683	39106	401577	chr4	82616016	4	4	82616016	82616016	1	1	0.3433	302573	0.0447	4	82616016	*	rs4413397	K	4	83537169	chr4:83537169	rs4413397	t	g	0.331	0.0324	0.0068	1.929e-06	83537169	82616016	4	82616016	4	82616016	*	K	-0.237624	4.76471
chr4:82616116:G:A	A	G	0.3576	0.0126	0.3259	0.3779	-0.0037	0.01	0.7093	12	12.505	11	0.3269	440683	39106	401577	chr4	82616116	4	4	82616116	82616116	1	1	0.3576	315176	0.052	4	82616116	*	rs2903817	R	4	83537269	chr4:83537269	rs2903817	a	g	0.3468	0.0288	0.0067	1.724e-05	83537269	82616116	4	82616116	4	82616116	*	R	-0.37	4.29851
chr4:82616153:G:T	T	G	0.361	0.0129	0.3304	0.3781	-0.0011	0.0099	0.914	19	13.579	11	0.2572	440683	39106	401577	chr4	82616153	4	4	82616153	82616153	1	1	0.361	318173	0.0477	4	82616153	*	rs2868382	K	4	83537306	chr4:83537306	rs2868382	t	g	0.3477	0.0288	0.0067	1.724e-05	83537306	82616153	4	82616153	4	82616153	*	K	-0.111111	4.29851
chr4:82616203:T:C	T	C	0.6994	0.0102	0.6849	0.7286	-0.0001	0.0104	0.9951	21.2	13.957	11	0.2354	440683	39106	401577	chr4	82616203	4	4	82616203	82616203	1	1	0.3006	264939	0.0437	4	82616203	*	rs2903818	Y	4	83537356	chr4:83537356	rs2903818	t	c	0.7078	-0.0262	0.007	0.0001878	83537356	82616203	4	82616203	4	82616203	*	Y	-0.00961538	-3.74286
chr4:82617082:C:T	T	C	0.2874	0.0106	0.2662	0.3041	-0.0055	0.0106	0.6053	0	10.447	11	0.4906	440683	39106	401577	chr4	82617082	4	4	82617082	82617082	1	1	0.2874	253305	0.0379	4	82617082	*	rs906148	Y	4	83538235	chr4:83538235	rs906148	t	c	0.2827	0.0264	0.0071	0.0002089	83538235	82617082	4	82617082	4	82617082	*	Y	-0.518868	3.71831
chr4:82621504:G:A	A	G	0.3307	0.0112	0.3062	0.3452	-0.006	0.0102	0.5543	0	10.935	11	0.4487	440683	39106	401577	chr4	82621504	4	4	82621504	82621504	1	1	0.3307	291468	0.039	4	82621504	*	rs7356293	R	4	83542657	chr4:83542657	rs7356293	a	g	0.3172	0.03	0.0069	1.416e-05	83542657	82621504	4	82621504	4	82621504	*	R	-0.588235	4.34783
chr4:82622126:G:C	C	G	0.331	0.0112	0.3064	0.3453	-0.0065	0.0102	0.5203	1	11.115	11	0.4337	440683	39106	401577	chr4	82622126	4	4	82622126	82622126	1	1	0.331	291732	0.0389	4	82622126	*	rs1806559	S	4	83543279	chr4:83543279	rs1806559	c	g	0.3172	0.0303	0.0068	8.5e-06	83543279	82622126	4	82622126	4	82622126	*	S	-0.637255	4.45588
chr4:82623969:C:T	T	C	0.6515	0.0137	0.6211	0.6779	0.0094	0.0101	0.3536	7.2	11.851	11	0.375	440683	39106	401577	chr4	82623969	4	4	82623969	82623969	1	1	0.3485	307156	0.0568	4	82623969	*	rs2001538	Y	4	83545122	chr4:83545122	rs2001538	t	c	0.6724	-0.0317	0.0068	3.195e-06	83545122	82623969	4	82623969	4	82623969	*	Y	0.930693	-4.66176
chr4:82624086:G:C	C	G	0.8729	0.009	0.8346	0.8899	0.0103	0.0148	0.488	0	9.213	11	0.6022	440683	39106	401577	chr4	82624086	4	4	82624086	82624086	1	1	0.1271	112022	0.0553	4	82624086	*	rs2004404	S	4	83545239	chr4:83545239	rs2004404	c	g	0.8877	-0.0377	0.0102	0.0002056	83545239	82624086	4	82624086	4	82624086	*	S	0.695946	-3.69608
chr4:82625553:C:T	T	C	0.653	0.0137	0.6235	0.6783	0.0104	0.0101	0.303	3	11.345	11	0.4149	440683	39106	401577	chr4	82625553	4	4	82625553	82625553	1	1	0.347	305834	0.0548	4	82625553	*	rs7667349	Y	4	83546706	chr4:83546706	rs7667349	t	c	0.6731	-0.0315	0.0068	3.683e-06	83546706	82625553	4	82625553	4	82625553	*	Y	1.0297	-4.63235
chr4:82626285:A:T	A	T	0.347	0.0137	0.3217	0.3765	-0.0108	0.0101	0.2855	3.2	11.361	11	0.4135	440683	39106	401577	chr4	82626285	4	4	82626285	82626285	1	1	0.347	305834	0.0548	4	82626285	*	rs4693466	W	4	83547438	chr4:83547438	rs4693466	a	t	0.3269	0.0314	0.0068	3.954e-06	83547438	82626285	4	82626285	4	82626285	*	W	-1.06931	4.61765
chr4:82626431:T:C	T	C	0.3462	0.0141	0.3192	0.3765	-0.0106	0.0101	0.2962	3.2	11.363	11	0.4133	440683	39106	401577	chr4	82626431	4	4	82626431	82626431	1	1	0.3462	305129	0.0573	4	82626431	*	rs4693468	Y	4	83547584	chr4:83547584	rs4693468	t	c	0.3268	0.0311	0.0068	4.884e-06	83547584	82626431	4	82626431	4	82626431	*	Y	-1.0495	4.57353
chr4:82627038:A:G	A	G	0.7322	0.0071	0.7174	0.7502	0.006	0.0108	0.5749	0	10.213	11	0.5114	440683	39106	401577	chr4	82627038	4	4	82627038	82627038	1	1	0.2678	236030	0.0328	4	82627038	*	rs34156523	R	4	83548191	chr4:83548191	rs34156523	a	g	0.7393	-0.0284	0.0073	0.0001067	83548191	82627038	4	82627038	4	82627038	*	R	0.555556	-3.89041
chr4:82627141:T:C	T	C	0.3471	0.0136	0.322	0.3765	-0.0106	0.0101	0.2934	2.5	11.278	11	0.4203	440683	39106	401577	chr4	82627141	4	4	82627141	82627141	1	1	0.3471	305922	0.0545	4	82627141	*	rs7657337	Y	4	83548294	chr4:83548294	rs7657337	t	c	0.3272	0.0314	0.0068	3.954e-06	83548294	82627141	4	82627141	4	82627141	*	Y	-1.0495	4.61765
chr4:82627966:C:G	C	G	0.3487	0.0135	0.3226	0.3796	-0.01	0.0101	0.3217	7.4	11.873	11	0.3733	440683	39106	401577	chr4	82627966	4	4	82627966	82627966	1	1	0.3487	307332	0.057	4	82627966	*	rs6838784	V	4	83549119	chr4:83549119	rs6838784	c	g	0.3277	0.0312	0.0068	4.552e-06	83549119	82627966	4	82627966	4	82627966	*	V	-0.990099	4.58824
chr4:82628222:C:T	T	C	0.6528	0.0135	0.6234	0.6779	0.0108	0.0101	0.2875	3	11.342	11	0.4151	440683	39106	401577	chr4	82628222	4	4	82628222	82628222	1	1	0.3472	306010	0.0545	4	82628222	*	rs2135503	Y	4	83549375	chr4:83549375	rs2135503	t	c	0.6726	-0.0314	0.0068	3.954e-06	83549375	82628222	4	82628222	4	82628222	*	Y	1.06931	-4.61765
chr4:82628249:G:A	A	G	0.6512	0.0135	0.6204	0.6774	0.0102	0.0101	0.3133	7.3	11.868	11	0.3736	440683	39106	401577	chr4	82628249	4	4	82628249	82628249	1	1	0.3488	307420	0.057	4	82628249	*	rs7685065	R	4	83549402	chr4:83549402	rs7685065	a	g	0.6722	-0.0314	0.0068	3.954e-06	83549402	82628249	4	82628249	4	82628249	*	R	1.0099	-4.61765
chr4:82628369:T:C	T	C	0.3466	0.0137	0.3209	0.3763	-0.0104	0.0101	0.3052	2.3	11.263	11	0.4215	440683	39106	401577	chr4	82628369	4	4	82628369	82628369	1	1	0.3466	305481	0.0554	4	82628369	*	rs2135504	Y	4	83549522	chr4:83549522	rs2135504	t	c	0.3272	0.0316	0.0068	3.431e-06	83549522	82628369	4	82628369	4	82628369	*	Y	-1.0297	4.64706
chr4:82628717:G:A	A	G	0.6528	0.0135	0.6234	0.6778	0.0106	0.0101	0.2959	3.8	11.432	11	0.4078	440683	39106	401577	chr4	82628717	4	4	82628717	82628717	1	1	0.3472	306010	0.0544	4	82628717	*	rs4693470	R	4	83549870	chr4:83549870	rs4693470	a	g	0.6726	-0.0314	0.0068	3.954e-06	83549870	82628717	4	82628717	4	82628717	*	R	1.0495	-4.61765
chr4:82629057:C:T	T	C	0.6503	0.0134	0.6202	0.6762	0.0098	0.0101	0.3339	10.4	12.276	11	0.3433	440683	39106	401577	chr4	82629057	4	4	82629057	82629057	1	1	0.3497	308214	0.056	4	82629057	*	rs4693471	Y	4	83550210	chr4:83550210	rs4693471	t	c	0.6715	-0.0312	0.0068	4.552e-06	83550210	82629057	4	82629057	4	82629057	*	Y	0.970297	-4.58824
chr4:82629260:A:T	A	T	0.348	0.0134	0.3232	0.3766	-0.0104	0.0101	0.3054	7	11.834	11	0.3762	440683	39106	401577	chr4	82629260	4	4	82629260	82629260	1	1	0.348	306715	0.0534	4	82629260	*	rs7670515	D	4	83550413	chr4:83550413	rs7670515	a	t	0.328	0.0313	0.0068	4.243e-06	83550413	82629260	4	82629260	4	82629260	*	D	-1.0297	4.60294
chr4:82629453:T:C	T	C	0.3488	0.0135	0.3238	0.3771	-0.0111	0.0101	0.2745	1.8	11.197	11	0.4269	440683	39106	401577	chr4	82629453	4	4	82629453	82629453	1	1	0.3488	307420	0.0533	4	82629453	*	rs7675887	Y	4	83550606	chr4:83550606	rs7675887	t	c	0.3289	0.0311	0.0068	4.884e-06	83550606	82629453	4	82629453	4	82629453	*	Y	-1.09901	4.57353
chr4:82629854:G:A	A	G	0.6521	0.0135	0.6232	0.6766	0.0102	0.0101	0.3128	7.5	11.898	11	0.3714	440683	39106	401577	chr4	82629854	4	4	82629854	82629854	1	1	0.3479	306627	0.0534	4	82629854	*	rs6840	R	4	83551007	chr4:83551007	rs6840	a	g	0.6716	-0.0312	0.0068	4.552e-06	83551007	82629854	4	82629854	4	82629854	*	R	1.0099	-4.58824
chr4:82629966:T:C	T	C	0.3474	0.0134	0.3234	0.3767	-0.0106	0.0101	0.2965	7.8	11.932	11	0.3688	440683	39106	401577	chr4	82629966	4	4	82629966	82629966	1	1	0.3474	306187	0.0533	4	82629966	*	rs1065403	Y	4	83551119	chr4:83551119	rs1065403	t	c	0.3284	0.0312	0.0068	4.552e-06	83551119	82629966	4	82629966	4	82629966	*	Y	-1.0495	4.58824
chr4:82630056:C:T	T	C	0.652	0.0134	0.6233	0.6766	0.0105	0.0101	0.2997	7.8	11.926	11	0.3693	440683	39106	401577	chr4	82630056	4	4	82630056	82630056	1	1	0.348	306715	0.0533	4	82630056	*	rs3821974	Y	4	83551209	chr4:83551209	rs3821974	t	c	0.6717	-0.0315	0.0068	3.683e-06	83551209	82630056	4	82630056	4	82630056	*	Y	1.0396	-4.63235
chr4:82630192:C:G	C	G	0.3481	0.0134	0.3235	0.3768	-0.0104	0.0101	0.304	7.7	11.92	11	0.3697	440683	39106	401577	chr4	82630192	4	4	82630192	82630192	1	1	0.3481	306804	0.0533	4	82630192	*	rs3733230	S	4	83551345	chr4:83551345	rs3733230	c	g	0.3284	0.0316	0.0068	3.431e-06	83551345	82630192	4	82630192	4	82630192	*	S	-1.0297	4.64706
chr4:82631656:A:C	A	C	0.1258	0.009	0.109	0.1642	-0.0136	0.0149	0.3587	0	10.129	11	0.5188	440683	39106	401577	chr4	82631656	4	4	82631656	82631656	1	1	0.1258	110876	0.0552	4	82631656	*	rs3857138	M	4	83552809	chr4:83552809	rs3857138	a	c	0.1113	0.0369	0.0102	0.0002798	83552809	82631656	4	82631656	4	82631656	*	M	-0.912752	3.61765
chr4:82632548:A:G	A	G	0.3488	0.0134	0.3229	0.3793	-0.0101	0.0101	0.3172	11.9	12.482	11	0.3285	440683	39106	401577	chr4	82632548	4	4	82632548	82632548	1	1	0.3488	307420	0.0564	4	82632548	*	rs12647807	R	4	83553701	chr4:83553701	rs12647807	a	g	0.3275	0.0313	0.0068	4.243e-06	83553701	82632548	4	82632548	4	82632548	*	R	-1	4.60294
chr4:82634215:G:C	C	G	0.8735	0.0092	0.8351	0.8896	0.0133	0.0148	0.3677	0	10.08	11	0.5232	440683	39106	401577	chr4	82634215	4	4	82634215	82634215	1	1	0.1265	111493	0.0545	4	82634215	*	rs4693042	S	4	83555368	chr4:83555368	rs4693042	c	g	0.8878	-0.0369	0.0102	0.0002798	83555368	82634215	4	82634215	4	82634215	*	S	0.898649	-3.61765
chr4:82634807:C:T	T	C	0.6513	0.0135	0.6216	0.6772	0.0095	0.0101	0.3501	10.6	12.31	11	0.3408	440683	39106	401577	chr4	82634807	4	4	82634807	82634807	1	1	0.3487	307332	0.0556	4	82634807	*	rs4117219	Y	4	83555960	chr4:83555960	rs4117219	t	c	0.6725	-0.0313	0.0068	4.243e-06	83555960	82634807	4	82634807	4	82634807	*	Y	0.940594	-4.60294
chr4:82635470:A:C	A	C	0.3486	0.0135	0.3227	0.3787	-0.0094	0.0101	0.3508	10.7	12.319	11	0.3401	440683	39106	401577	chr4	82635470	4	4	82635470	82635470	1	1	0.3486	307244	0.056	4	82635470	*	rs3846349	H	4	83556623	chr4:83556623	rs3846349	a	c	0.3272	0.0312	0.0068	4.552e-06	83556623	82635470	4	82635470	4	82635470	*	H	-0.930693	4.58824
chr4:82636314:A:G	A	G	0.3489	0.0134	0.3227	0.3796	-0.0107	0.0101	0.2905	7.1	11.845	11	0.3754	440683	39106	401577	chr4	82636314	4	4	82636314	82636314	1	1	0.3489	307509	0.0569	4	82636314	*	rs7681697	R	4	83557467	chr4:83557467	rs7681697	a	g	0.3274	0.0313	0.0068	4.243e-06	83557467	82636314	4	82636314	4	82636314	*	R	-1.05941	4.60294
chr4:82637261:G:T	T	G	0.651	0.0136	0.6216	0.6773	0.0099	0.0101	0.3288	8.8	12.068	11	0.3586	440683	39106	401577	chr4	82637261	4	4	82637261	82637261	1	1	0.349	307597	0.0557	4	82637261	*	rs4693472	K	4	83558414	chr4:83558414	rs4693472	t	g	0.6723	-0.0314	0.0068	3.954e-06	83558414	82637261	4	82637261	4	82637261	*	K	0.980198	-4.61765
chr4:82637525:A:G	A	G	0.1265	0.0093	0.1103	0.1644	-0.0142	0.0148	0.3388	0	10.529	11	0.4835	440683	39106	401577	chr4	82637525	4	4	82637525	82637525	1	1	0.1265	111493	0.0541	4	82637525	*	rs4693473	R	4	83558678	chr4:83558678	rs4693473	a	g	0.1122	0.0362	0.0102	0.0003648	83558678	82637525	4	82637525	4	82637525	*	R	-0.959459	3.54902
chr4:82638425:A:C	A	C	0.1258	0.0096	0.1079	0.1644	-0.0148	0.0148	0.3178	0	10.415	11	0.4935	440683	39106	401577	chr4	82638425	4	4	82638425	82638425	1	1	0.1258	110876	0.0565	4	82638425	*	rs1395370	M	4	83559578	chr4:83559578	rs1395370	a	c	0.1123	0.0364	0.0102	0.0003383	83559578	82638425	4	82638425	4	82638425	*	M	-1	3.56863
chr4:82640119:G:A	A	G	0.653	0.0138	0.6254	0.6787	0.0105	0.0101	0.2978	6.7	11.786	11	0.38	440683	39106	401577	chr4	82640119	4	4	82640119	82640119	1	1	0.347	305834	0.0533	4	82640119	*	rs7677680	R	4	83561272	chr4:83561272	rs7677680	a	g	0.6731	-0.0321	0.0068	2.397e-06	83561272	82640119	4	82640119	4	82640119	*	R	1.0396	-4.72059
chr4:82640350:T:C	T	C	0.3185	0.0126	0.2951	0.3526	-0.0076	0.0103	0.4638	0	10.536	11	0.4829	440683	39106	401577	chr4	82640350	4	4	82640350	82640350	1	1	0.3185	280715	0.0575	4	82640350	*	rs6535360	Y	4	83561503	chr4:83561503	rs6535360	t	c	0.3017	0.0376	0.007	8.327e-08	83561503	82640350	4	82640350	4	82640350	*	Y	-0.737864	5.37143
chr4:82641179:G:A	A	G	0.6205	0.0156	0.6008	0.6496	0.0053	0.0099	0.5913	15.6	13.03	11	0.2914	440683	39106	401577	chr4	82641179	4	4	82641179	82641179	1	1	0.3795	334478	0.0488	4	82641179	*	rs6535361	R	4	83562332	chr4:83562332	rs6535361	a	g	0.6414	-0.033	0.0067	8.45e-07	83562332	82641179	4	82641179	4	82641179	*	R	0.535354	-4.92537
chr4:82641504:C:T	T	C	0.6199	0.0155	0.6001	0.6495	0.0061	0.0099	0.5392	15.2	12.971	11	0.2952	440683	39106	401577	chr4	82641504	4	4	82641504	82641504	1	1	0.3801	335007	0.0494	4	82641504	*	rs6535364	Y	4	83562657	chr4:83562657	rs6535364	t	c	0.6415	-0.0329	0.0066	6.111e-07	83562657	82641504	4	82641504	4	82641504	*	Y	0.616162	-4.98485
chr4:82642005:A:G	A	G	0.8072	0.0051	0.7928	0.8161	0.0004	0.0121	0.9725	0	8.525	11	0.6656	440683	39106	401577	chr4	82642005	4	4	82642005	82642005	1	1	0.1928	169927	0.0233	4	82642005	*	rs7669538	R	4	83563158	chr4:83563158	rs7669538	a	g	0.8097	-0.0281	0.0081	0.0004913	83563158	82642005	4	82642005	4	82642005	*	R	0.0330579	-3.46914
chr4:82642429:A:G	A	G	0.1592	0.0111	0.142	0.1887	-0.0039	0.0134	0.7683	0	8.488	11	0.669	440683	39106	401577	chr4	82642429	4	4	82642429	82642429	1	1	0.1592	140313	0.0467	4	82642429	*	rs4693043	R	4	83563582	chr4:83563582	rs4693043	a	g	0.1433	0.0333	0.0091	0.0002565	83563582	82642429	4	82642429	4	82642429	*	R	-0.291045	3.65934
chr4:82642676:C:T	T	C	0.62	0.0154	0.6002	0.6495	0.0057	0.0099	0.5631	15.8	13.061	11	0.2894	440683	39106	401577	chr4	82642676	4	4	82642676	82642676	1	1	0.38	334919	0.0493	4	82642676	*	rs4693474	Y	4	83563829	chr4:83563829	rs4693474	t	c	0.6414	-0.0329	0.0067	9.119e-07	83563829	82642676	4	82642676	4	82642676	*	Y	0.575758	-4.91045
chr4:82642961:G:A	A	G	0.6137	0.0153	0.5946	0.6429	0.0061	0.0099	0.5354	28.4	15.36	11	0.1666	440683	39106	401577	chr4	82642961	4	4	82642961	82642961	1	1	0.3863	340472	0.0483	4	82642961	*	rs1506606	R	4	83564114	chr4:83564114	rs1506606	a	g	0.6355	-0.034	0.0066	2.544e-07	83564114	82642961	4	82642961	4	82642961	*	R	0.616162	-5.15152
chr4:82643383:G:A	A	G	0.193	0.005	0.184	0.2072	0.0003	0.012	0.9812	0	8.683	11	0.6511	440683	39106	401577	chr4	82643383	4	4	82643383	82643383	1	1	0.193	170104	0.0232	4	82643383	*	rs6812648	R	4	83564536	chr4:83564536	rs6812648	a	g	0.1904	0.0286	0.0082	0.0004618	83564536	82643383	4	82643383	4	82643383	*	R	0.025	3.4878
chr4:82643794:C:A	A	C	0.7002	0.0137	0.6634	0.7251	0.0091	0.0105	0.3865	0	9.255	11	0.5983	440683	39106	401577	chr4	82643794	4	4	82643794	82643794	1	1	0.2998	264234	0.0617	4	82643794	*	rs996465	M	4	83564947	chr4:83564947	rs996465	a	c	0.7174	-0.0248	0.007	0.0004074	83564947	82643794	4	82643794	4	82643794	*	M	0.866667	-3.54286
chr4:82643997:G:A	A	G	0.1931	0.0049	0.1844	0.2072	0.0004	0.012	0.976	0	8.714	11	0.6483	440683	39106	401577	chr4	82643997	4	4	82643997	82643997	1	1	0.1931	170192	0.0228	4	82643997	*	rs6813901	R	4	83565150	chr4:83565150	rs6813901	a	g	0.19	0.0294	0.0084	0.0004482	83565150	82643997	4	82643997	4	82643997	*	R	0.0333333	3.5
chr4:82644175:C:A	A	C	0.7001	0.0136	0.6634	0.7251	0.0094	0.0105	0.3712	0	9.232	11	0.6005	440683	39106	401577	chr4	82644175	4	4	82644175	82644175	1	1	0.2999	264322	0.0617	4	82644175	*	rs10013397	M	4	83565328	chr4:83565328	rs10013397	a	c	0.7171	-0.0251	0.0071	0.0004228	83565328	82644175	4	82644175	4	82644175	*	M	0.895238	-3.53521
chr4:82644964:C:G	C	G	0.2999	0.0136	0.2748	0.3366	-0.0092	0.0105	0.3842	0	9.335	11	0.591	440683	39106	401577	chr4	82644964	4	4	82644964	82644964	1	1	0.2999	264322	0.0618	4	82644964	*	rs10014168	S	4	83566117	chr4:83566117	rs10014168	c	g	0.2829	0.025	0.0071	0.0004458	83566117	82644964	4	82644964	4	82644964	*	S	-0.87619	3.52113
chr4:82648696:T:C	T	C	0.9133	0.0064	0.9037	0.9314	-0.0078	0.017	0.6468	0	8.86	11	0.6348	440683	39106	401577	chr4	82648696	4	4	82648696	82648696	1	1	0.0867	76414.4	0.0277	4	82648696	*	rs28496111	B	4	83569849	chr4:83569849	rs28496111	t	c	0.9176	-0.0406	0.0116	0.0004769	83569849	82648696	4	82648696	4	82648696	*	B	-0.458824	-3.5
chr4:82648869:A:G	A	G	0.9139	0.0062	0.9038	0.9292	-0.0082	0.017	0.6281	0	9.265	11	0.5975	440683	39106	401577	chr4	82648869	4	4	82648869	82648869	1	1	0.0861	75885.6	0.0254	4	82648869	*	rs17005990	R	4	83570022	chr4:83570022	rs17005990	a	g	0.9175	-0.0412	0.0116	0.0003926	83570022	82648869	4	82648869	4	82648869	*	R	-0.482353	-3.55172
chr4:82651797:T:C	T	C	0.3857	0.0152	0.3552	0.4058	-0.0046	0.0099	0.6426	22.5	14.188	11	0.2228	440683	39106	401577	chr4	82651797	4	4	82651797	82651797	1	1	0.3857	339943	0.0506	4	82651797	*	rs4693045	Y	4	83572950	chr4:83572950	rs4693045	t	c	0.3637	0.0345	0.0066	1.693e-07	83572950	82651797	4	82651797	4	82651797	*	Y	-0.464646	5.22727
chr4:82652147:C:T	T	C	0.6142	0.0152	0.5941	0.6446	0.0052	0.0099	0.6014	22.3	14.153	11	0.2246	440683	39106	401577	chr4	82652147	4	4	82652147	82652147	1	1	0.3858	340031	0.0505	4	82652147	*	rs4693478	Y	4	83573300	chr4:83573300	rs4693478	t	c	0.6362	-0.0348	0.0066	1.322e-07	83573300	82652147	4	82652147	4	82652147	*	Y	0.525253	-5.27273
chr4:82653255:G:A	A	G	0.0858	0.0065	0.0677	0.0962	0.0097	0.017	0.5681	0	9.104	11	0.6123	440683	39106	401577	chr4	82653255	4	4	82653255	82653255	1	1	0.0858	75621.2	0.0285	4	82653255	*	rs6844656	R	4	83574408	chr4:83574408	rs6844656	a	g	0.0818	0.0405	0.0116	0.0004925	83574408	82653255	4	82653255	4	82653255	*	R	0.570588	3.49138
chr4:82653536:T:C	T	C	0.914	0.0065	0.9038	0.9323	-0.0112	0.017	0.509	0	8.898	11	0.6313	440683	39106	401577	chr4	82653536	4	4	82653536	82653536	1	1	0.086	75797.5	0.0285	4	82653536	*	rs17006026	Y	4	83574689	chr4:83574689	rs17006026	t	c	0.9182	-0.041	0.0116	0.000419	83574689	82653536	4	82653536	4	82653536	*	Y	-0.658824	-3.53448
chr4:82653804:G:C	C	G	0.0869	0.0067	0.07	0.0965	0.0103	0.017	0.5441	0	8.81	11	0.6395	440683	39106	401577	chr4	82653804	4	4	82653804	82653804	1	1	0.0869	76590.7	0.0265	4	82653804	*	rs10019368	S	4	83574957	chr4:83574957	rs10019368	c	g	0.082	0.0405	0.0116	0.0004925	83574957	82653804	4	82653804	4	82653804	*	S	0.605882	3.49138
chr4:82654059:A:C	A	C	0.8086	0.0061	0.7967	0.8239	-0.0008	0.0121	0.9496	0	7.169	11	0.7852	440683	39106	401577	chr4	82654059	4	4	82654059	82654059	1	1	0.1914	168693	0.0272	4	82654059	*	rs115007843	M	4	83575212	chr4:83575212	rs115007843	a	c	0.8169	-0.0293	0.0084	0.0004687	83575212	82654059	4	82654059	4	82654059	*	M	-0.0661157	-3.4881
chr4:82654197:A:G	A	G	0.6936	0.0102	0.6772	0.7217	0.0003	0.0103	0.9785	23.4	14.363	11	0.2136	440683	39106	401577	chr4	82654197	4	4	82654197	82654197	1	1	0.3064	270051	0.0445	4	82654197	*	rs7683727	R	4	83575350	chr4:83575350	rs7683727	a	g	0.7029	-0.0309	0.0069	7.766e-06	83575350	82654197	4	82654197	4	82654197	*	R	0.0291262	-4.47826
chr4:82654288:T:C	T	C	0.9131	0.0067	0.9035	0.93	-0.0104	0.017	0.5394	0	8.849	11	0.6359	440683	39106	401577	chr4	82654288	4	4	82654288	82654288	1	1	0.0869	76590.7	0.0265	4	82654288	*	rs17006035	Y	4	83575441	chr4:83575441	rs17006035	t	c	0.918	-0.0405	0.0116	0.0004925	83575441	82654288	4	82654288	4	82654288	*	Y	-0.611765	-3.49138
chr4:82654485:G:C	C	G	0.6145	0.015	0.5934	0.6445	0.0046	0.0099	0.643	25	14.668	11	0.1982	440683	39106	401577	chr4	82654485	4	4	82654485	82654485	1	1	0.3855	339767	0.0511	4	82654485	*	rs10005438	S	4	83575638	chr4:83575638	rs10005438	c	g	0.6359	-0.0347	0.0066	1.436e-07	83575638	82654485	4	82654485	4	82654485	*	S	0.464646	-5.25758
chr4:82656082:A:C	A	C	0.7211	0.0082	0.7081	0.7419	-0.0025	0.0106	0.8128	21.5	14.008	11	0.2326	440683	39106	401577	chr4	82656082	4	4	82656082	82656082	1	1	0.2789	245813	0.0338	4	82656082	*	rs6850132	M	4	83577235	chr4:83577235	rs6850132	a	c	0.7284	-0.0359	0.0071	4.6e-07	83577235	82656082	4	82656082	4	82656082	*	M	-0.235849	-5.05634
chr4:82656190:T:G	T	G	0.722	0.0083	0.7082	0.7442	-0.0029	0.0106	0.7874	21.6	14.035	11	0.2311	440683	39106	401577	chr4	82656190	4	4	82656190	82656190	1	1	0.278	245020	0.036	4	82656190	*	rs6811918	K	4	83577343	chr4:83577343	rs6811918	t	g	0.7286	-0.0361	0.0071	3.97e-07	83577343	82656190	4	82656190	4	82656190	*	K	-0.273585	-5.08451
chr4:82656255:C:T	T	C	0.2789	0.0082	0.2581	0.2918	0.0025	0.0106	0.8118	21.7	14.046	11	0.2305	440683	39106	401577	chr4	82656255	4	4	82656255	82656255	1	1	0.2789	245813	0.0337	4	82656255	*	rs6830284	Y	4	83577408	chr4:83577408	rs6830284	t	c	0.2716	0.0359	0.0071	4.6e-07	83577408	82656255	4	82656255	4	82656255	*	Y	0.235849	5.05634
chr4:82656786:C:A	A	C	0.6146	0.0153	0.5963	0.6445	0.0051	0.0099	0.6086	24.4	14.559	11	0.2036	440683	39106	401577	chr4	82656786	4	4	82656786	82656786	1	1	0.3854	339678	0.0482	4	82656786	*	rs10034935	M	4	83577939	chr4:83577939	rs10034935	a	c	0.6362	-0.0343	0.0066	1.994e-07	83577939	82656786	4	82656786	4	82656786	*	M	0.515152	-5.19697
chr4:82657118:A:G	A	G	0.3581	0.0136	0.3324	0.384	-0.0018	0.01	0.8585	25.8	14.824	11	0.1907	440683	39106	401577	chr4	82657118	4	4	82657118	82657118	1	1	0.3581	315617	0.0516	4	82657118	*	rs12642790	R	4	83578271	chr4:83578271	rs79920718	a	g	0.3385	0.0389	0.0067	6.431e-09	83578271	82657118	4	82657118	4	82657118	*	R	-0.18	5.80597
chr4:82657964:G:T	T	G	0.6146	0.0153	0.5963	0.6445	0.0051	0.0099	0.6048	24.5	14.573	11	0.2029	440683	39106	401577	chr4	82657964	4	4	82657964	82657964	1	1	0.3854	339678	0.0482	4	82657964	*	rs28794821	K	4	83579117	chr4:83579117	rs75866944	t	g	0.6362	-0.0343	0.0066	1.994e-07	83579117	82657964	4	82657964	4	82657964	*	K	0.515152	-5.19697
chr4:82659474:A:G	A	G	0.3853	0.0153	0.3553	0.4037	-0.0048	0.0099	0.624	24.6	14.59	11	0.2021	440683	39106	401577	chr4	82659474	4	4	82659474	82659474	1	1	0.3853	339590	0.0484	4	82659474	*	rs1813717	R	4	83580627	chr4:83580627	rs1813717	a	g	0.3638	0.0344	0.0066	1.837e-07	83580627	82659474	4	82659474	4	82659474	*	R	-0.484848	5.21212
chr4:82659670:C:G	C	G	0.7219	0.0083	0.7079	0.7443	-0.0028	0.0106	0.7884	21.9	14.08	11	0.2286	440683	39106	401577	chr4	82659670	4	4	82659670	82659670	1	1	0.2781	245108	0.0364	4	82659670	*	rs35857359	S	4	83580823	chr4:83580823	rs35857359	c	g	0.7286	-0.036	0.0071	4.274e-07	83580823	82659670	4	82659670	4	82659670	*	S	-0.264151	-5.07042
chr4:82660080:A:C	A	C	0.3854	0.0153	0.3555	0.404	-0.0051	0.0099	0.6068	24.3	14.524	11	0.2053	440683	39106	401577	chr4	82660080	4	4	82660080	82660080	1	1	0.3854	339678	0.0485	4	82660080	*	rs12505342	M	4	83581233	chr4:83581233	rs12505342	a	c	0.3638	0.0344	0.0066	1.837e-07	83581233	82660080	4	82660080	4	82660080	*	M	-0.515152	5.21212
chr4:82661058:C:G	C	G	0.3569	0.013	0.3323	0.3718	-0.0026	0.01	0.7986	24.6	14.582	11	0.2024	440683	39106	401577	chr4	82661058	4	4	82661058	82661058	1	1	0.3569	314560	0.0395	4	82661058	*	rs3733227	S	4	83582211	chr4:83582211	rs3733227	c	g	0.3385	0.0386	0.0067	8.393e-09	83582211	82661058	4	82661058	4	82661058	*	S	-0.26	5.76119
chr4:82661393:T:C	T	C	0.358	0.0135	0.3324	0.3839	-0.0023	0.01	0.8162	25.1	14.686	11	0.1973	440683	39106	401577	chr4	82661393	4	4	82661393	82661393	1	1	0.358	315529	0.0515	4	82661393	*	rs1848068	Y	4	83582546	chr4:83582546	rs1848068	t	c	0.3386	0.0388	0.0067	7.029e-09	83582546	82661393	4	82661393	4	82661393	*	Y	-0.23	5.79104
chr4:82661412:T:C	T	C	0.3849	0.0155	0.3535	0.4038	-0.005	0.0099	0.6092	24.4	14.546	11	0.2042	440683	39106	401577	chr4	82661412	4	4	82661412	82661412	1	1	0.3849	339238	0.0503	4	82661412	*	rs1848067	Y	4	83582565	chr4:83582565	rs1848067	t	c	0.3639	0.0342	0.0066	2.163e-07	83582565	82661412	4	82661412	4	82661412	*	Y	-0.505051	5.18182
chr4:82661928:C:G	C	G	0.358	0.0135	0.3323	0.3839	-0.0024	0.01	0.8098	25.1	14.682	11	0.1975	440683	39106	401577	chr4	82661928	4	4	82661928	82661928	1	1	0.358	315529	0.0516	4	82661928	*	rs6817471	S	4	83583081	chr4:83583081	rs6817471	c	g	0.3385	0.0386	0.0067	8.393e-09	83583081	82661928	4	82661928	4	82661928	*	S	-0.24	5.76119
chr4:82663279:C:T	T	C	0.2785	0.0081	0.2575	0.2912	0.0022	0.0106	0.8339	21.9	14.088	11	0.2281	440683	39106	401577	chr4	82663279	4	4	82663279	82663279	1	1	0.2785	245460	0.0337	4	82663279	*	rs34782288	Y	4	83584432	chr4:83584432	rs34782288	t	c	0.2715	0.0357	0.0071	5.325e-07	83584432	82663279	4	82663279	4	82663279	*	Y	0.207547	5.02817
chr4:82663343:A:G	A	G	0.3575	0.0137	0.3304	0.3839	-0.0027	0.01	0.7837	25	14.664	11	0.1984	440683	39106	401577	chr4	82663343	4	4	82663343	82663343	1	1	0.3575	315088	0.0535	4	82663343	*	rs993380	R	4	83584496	chr4:83584496	rs993380	a	g	0.3384	0.0387	0.0067	7.682e-09	83584496	82663343	4	82663343	4	82663343	*	R	-0.27	5.77612
chr4:82663408:G:A	A	G	0.2786	0.0081	0.2578	0.2911	0.0023	0.0106	0.825	21.9	14.077	11	0.2287	440683	39106	401577	chr4	82663408	4	4	82663408	82663408	1	1	0.2786	245549	0.0333	4	82663408	*	rs11947382	R	4	83584561	chr4:83584561	rs11947382	a	g	0.2715	0.0359	0.0071	4.6e-07	83584561	82663408	4	82663408	4	82663408	*	R	0.216981	5.05634
chr4:82663564:G:T	T	G	0.2786	0.0081	0.2577	0.2911	0.0023	0.0106	0.8295	21.8	14.059	11	0.2298	440683	39106	401577	chr4	82663564	4	4	82663564	82663564	1	1	0.2786	245549	0.0334	4	82663564	*	rs11947465	K	4	83584717	chr4:83584717	rs11947465	t	g	0.2715	0.0358	0.0071	4.95e-07	83584717	82663564	4	82663564	4	82663564	*	K	0.216981	5.04225
chr4:82663909:C:A	A	C	0.2787	0.0081	0.2579	0.2911	0.0023	0.0106	0.8286	21.8	14.066	11	0.2293	440683	39106	401577	chr4	82663909	4	4	82663909	82663909	1	1	0.2787	245637	0.0332	4	82663909	*	rs28647824	M	4	83585062	chr4:83585062	rs28647824	a	c	0.2715	0.0357	0.0071	5.325e-07	83585062	82663909	4	82663909	4	82663909	*	M	0.216981	5.02817
chr4:82663974:G:C	C	G	0.2786	0.0081	0.2576	0.2911	0.0022	0.0106	0.8359	21.9	14.086	11	0.2283	440683	39106	401577	chr4	82663974	4	4	82663974	82663974	1	1	0.2786	245549	0.0335	4	82663974	*	rs28717711	S	4	83585127	chr4:83585127	rs28717711	c	g	0.2715	0.0357	0.0071	5.325e-07	83585127	82663974	4	82663974	4	82663974	*	S	0.207547	5.02817
chr4:82664000:A:G	A	G	0.7213	0.0081	0.7089	0.7422	-0.0023	0.0106	0.8311	21.7	14.057	11	0.2299	440683	39106	401577	chr4	82664000	4	4	82664000	82664000	1	1	0.2787	245637	0.0333	4	82664000	*	rs28391520	R	4	83585153	chr4:83585153	rs28391520	a	g	0.7285	-0.0357	0.0071	5.325e-07	83585153	82664000	4	82664000	4	82664000	*	R	-0.216981	-5.02817
chr4:82664069:T:A	A	T	0.2789	0.0082	0.2579	0.2911	0.0025	0.0106	0.8105	21.9	14.08	11	0.2286	440683	39106	401577	chr4	82664069	4	4	82664069	82664069	1	1	0.2789	245813	0.0332	4	82664069	*	rs28418575	N	4	83585222	chr4:83585222	rs28418575	a	t	0.2717	0.0353	0.0071	7.121e-07	83585222	82664069	4	82664069	4	82664069	*	N	0.235849	4.97183
chr4:82664219:T:C	T	C	0.721	0.0082	0.7087	0.7422	-0.0026	0.0106	0.8058	21	13.926	11	0.2371	440683	39106	401577	chr4	82664219	4	4	82664219	82664219	1	1	0.279	245901	0.0335	4	82664219	*	rs34750303	Y	4	83585372	chr4:83585372	rs34750303	t	c	0.7283	-0.0351	0.0071	8.226e-07	83585372	82664219	4	82664219	4	82664219	*	Y	-0.245283	-4.94366
chr4:82664849:T:G	T	G	0.7215	0.0081	0.7093	0.7427	-0.0012	0.0106	0.9095	18.6	13.511	11	0.2613	440683	39106	401577	chr4	82664849	4	4	82664849	82664849	1	1	0.2785	245460	0.0334	4	82664849	*	rs2135505	K	4	83586002	chr4:83586002	rs2135505	t	g	0.7287	-0.0351	0.0071	8.226e-07	83586002	82664849	4	82664849	4	82664849	*	K	-0.113208	-4.94366
chr4:82665324:A:T	A	T	0.7298	0.0073	0.7134	0.7475	-0.0009	0.0107	0.9365	23.9	14.459	11	0.2086	440683	39106	401577	chr4	82665324	4	4	82665324	82665324	1	1	0.2702	238145	0.0341	4	82665324	*	rs2174632	W	4	83586477	chr4:83586477	rs2174632	a	t	0.7357	-0.0356	0.0072	8.32e-07	83586477	82665324	4	82665324	4	82665324	*	W	-0.0841121	-4.94444
chr4:82665518:T:C	T	C	0.7284	0.0074	0.713	0.7474	-0.0005	0.0106	0.9657	24	14.47	11	0.2081	440683	39106	401577	chr4	82665518	4	4	82665518	82665518	1	1	0.2716	239379	0.0344	4	82665518	*	rs2135507	Y	4	83586671	chr4:83586671	rs2135507	t	c	0.7356	-0.0353	0.0072	1.028e-06	83586671	82665518	4	82665518	4	82665518	*	Y	-0.0471698	-4.90278
chr4:82665826:G:T	T	G	0.2703	0.0072	0.2526	0.2868	0.001	0.0107	0.9235	24.1	14.493	11	0.2069	440683	39106	401577	chr4	82665826	4	4	82665826	82665826	1	1	0.2703	238233	0.0342	4	82665826	*	rs6535369	K	4	83586979	chr4:83586979	rs6535369	t	g	0.2644	0.0358	0.0072	7.219e-07	83586979	82665826	4	82665826	4	82665826	*	K	0.0934579	4.97222
chr4:82666409:G:C	C	G	0.6384	0.0131	0.61	0.664	0.0034	0.01	0.7335	18.7	13.524	11	0.2604	440683	39106	401577	chr4	82666409	4	4	82666409	82666409	1	1	0.3616	318702	0.054	4	82666409	*	rs10471048	B	4	83587562	chr4:83587562	rs10471048	c	g	0.6568	-0.0389	0.0067	6.431e-09	83587562	82666409	4	82666409	4	82666409	*	B	0.34	-5.80597
chr4:82667390:C:G	C	G	0.7617	0.0048	0.746	0.7714	0.0057	0.0111	0.6071	0	10.359	11	0.4985	440683	39106	401577	chr4	82667390	4	4	82667390	82667390	1	1	0.2383	210030	0.0254	4	82667390	*	rs11936888	S	4	83588543	chr4:83588543	rs11936888	c	g	0.7666	-0.0353	0.0075	2.833e-06	83588543	82667390	4	82667390	4	82667390	*	S	0.513514	-4.70667
chr4:82668119:G:A	A	G	0.6104	0.0149	0.588	0.6405	0.0064	0.0099	0.5151	24.1	14.488	11	0.2072	440683	39106	401577	chr4	82668119	4	4	82668119	82668119	1	1	0.3896	343380	0.0525	4	82668119	*	rs1506607	R	4	83589272	chr4:83589272	rs1506607	a	g	0.6311	-0.0346	0.0066	1.559e-07	83589272	82668119	4	82668119	4	82668119	*	R	0.646465	-5.24242
chr4:82674882:C:T	T	C	0.6872	0.0167	0.6676	0.7181	-0.0049	0.0104	0.6372	23.7	14.425	11	0.2103	440683	39106	401577	chr4	82674882	4	4	82674882	82674882	1	1	0.3128	275691	0.0505	4	82674882	*	rs7676588	Y	4	83596035	chr4:83596035	rs7676588	t	c	0.7094	-0.025	0.007	0.0003656	83596035	82674882	4	82674882	4	82674882	*	Y	-0.471154	-3.57143
chr4:82680997:C:T	T	C	0.6893	0.017	0.6679	0.7215	-0.0062	0.0104	0.5523	21.8	14.065	11	0.2294	440683	39106	401577	chr4	82680997	4	4	82680997	82680997	1	1	0.3107	273840	0.0536	4	82680997	*	rs2276883	Y	4	83602150	chr4:83602150	rs2276883	t	c	0.7104	-0.0251	0.007	0.0003462	83602150	82680997	4	82680997	4	82680997	*	Y	-0.596154	-3.58571
chr4:82697049:C:A	A	C	0.8333	0.0119	0.7817	0.8589	0.0183	0.0132	0.1651	0	7.658	11	0.7436	440683	39106	401577	chr4	82697049	4	4	82697049	82697049	1	1	0.1667	146924	0.0772	4	82697049	*	rs1405100	M	4	83618202	chr4:83618202	rs1405100	a	c	0.8486	-0.034	0.0089	0.0001333	83618202	82697049	4	82697049	4	82697049	*	M	1.38636	-3.82022
chr4:84412320:G:A	A	G	0.0058	0.0008	0.0024	0.008	0.0077	0.0675	0.9093	0	6.313	7	0.5038	430855	37674	393181	chr4	84412320	4	4	84412320	84412320	0.963382	0.979092	0.0058	4997.92	0.0056	4	84412320	*	rs139123125	R	4	85333473	chr4:85333473	rs139123125	a	g	0.0064	0.1747	0.0428	4.512e-05	85333473	84412320	4	84412320	4	84412320	*	R	0.114074	4.08178
chr4:84418465:T:C	T	C	0.9948	0.0004	0.9947	0.9997	0.0492	0.0968	0.6113	0	1.199	2	0.5491	390646	24441	366205	chr4	84418465	4	4	84418465	84418465	0.624994	0.911917	0.0052	4062.72	0.005	4	84418465	*	rs117624659	Y	4	85339618	chr4:85339618	rs117624659	t	c	0.9539	0.2481	0.0631	8.507e-05	85339618	84418465	4	84418465	4	84418465	*	Y	0.508264	3.93185
chr4:84435354:A:T	A	T	0.0228	0.0067	0.0111	0.0363	-0.02	0.0459	0.6631	12	10.228	9	0.3323	433644	38578	395066	chr4	84435354	4	4	84435354	84435354	0.986498	0.983786	0.0228	19774.2	0.0252	4	84435354	*	rs4693109	W	4	85356507	chr4:85356507	rs4693109	a	t	0.0107	0.1515	0.0312	1.2e-06	85356507	84435354	4	84435354	4	84435354	*	W	-0.43573	4.85577
chr4:84436178:G:A	A	G	0.9786	0.0056	0.9665	0.99	0.0292	0.0487	0.5484	20.6	10.072	8	0.26	424906	36178	388728	chr4	84436178	4	4	84436178	84436178	0.925127	0.968004	0.0214	18186	0.0235	4	84436178	*	rs962304	R	4	85357331	chr4:85357331	rs962304	a	g	0.9893	-0.1478	0.0313	2.345e-06	85357331	84436178	4	84436178	4	84436178	*	R	0.599589	-4.72204
chr4:84437141:G:A	A	G	0.0053	0.0005	0.0006	0.0054	-0.0398	0.0951	0.6752	0	0.25	2	0.8824	390646	24441	366205	chr4	84437141	4	4	84437141	84437141	0.624994	0.911917	0.0053	4140.85	0.0048	4	84437141	*	rs75636964	R	4	85358294	chr4:85358294	rs75636964	a	g	0.0377	-0.1926	0.0547	0.0004252	85358294	84437141	4	84437141	4	84437141	*	R	-0.418507	-3.52102
chr4:84442306:A:T	A	T	0.021	0.0056	0.0103	0.0331	-0.0131	0.051	0.7972	18.1	8.547	7	0.2868	414723	33148	381575	chr4	84442306	4	4	84442306	84442306	0.847645	0.950191	0.021	17418.4	0.0228	4	84442306	*	rs1444977	W	4	85363459	chr4:85363459	rs1444977	a	t	0.0107	0.1468	0.0313	2.743e-06	85363459	84442306	4	84442306	4	84442306	*	W	-0.256863	4.6901
chr4:84442664:C:T	T	C	0.0053	0.0006	0.0006	0.0054	-0.04	0.0951	0.674	0	0.264	2	0.8764	390646	24441	366205	chr4	84442664	4	4	84442664	84442664	0.624994	0.911917	0.0053	4140.85	0.0048	4	84442664	*	rs117754840	Y	4	85363817	chr4:85363817	rs117754840	t	c	0.0377	-0.192	0.0549	0.000466	85363817	84442664	4	84442664	4	84442664	*	Y	-0.42061	-3.49727
chr4:84443115:T:G	T	G	0.9947	0.0006	0.9946	0.9994	0.04	0.0951	0.6738	0	0.265	2	0.8757	390646	24441	366205	chr4	84443115	4	4	84443115	84443115	0.624994	0.911917	0.0053	4140.85	0.0048	4	84443115	*	rs78668761	K	4	85364268	chr4:85364268	rs78668761	t	g	0.9624	0.1918	0.0549	0.0004724	85364268	84443115	4	84443115	4	84443115	*	K	0.42061	3.49362
chr4:84443154:A:C	A	C	0.0209	0.0056	0.0101	0.033	-0.0092	0.0511	0.8573	17.3	8.464	7	0.2934	414723	33148	381575	chr4	84443154	4	4	84443154	84443154	0.847645	0.950191	0.0209	17335.4	0.0229	4	84443154	*	rs13116689	M	4	85364307	chr4:85364307	rs13116689	a	c	0.0107	0.1462	0.0313	3.012e-06	85364307	84443154	4	84443154	4	84443154	*	M	-0.180039	4.67093
chr4:84443470:T:G	T	G	0.9947	0.0006	0.9946	0.9994	0.04	0.0951	0.6737	0	0.266	2	0.8754	390646	24441	366205	chr4	84443470	4	4	84443470	84443470	0.624994	0.911917	0.0053	4140.85	0.0048	4	84443470	*	rs75348493	K	4	85364623	chr4:85364623	rs75348493	t	g	0.9624	0.1918	0.0549	0.0004724	85364623	84443470	4	84443470	4	84443470	*	K	0.42061	3.49362
chr4:84443475:T:A	A	T	0.0053	0.0006	0.0006	0.0054	-0.04	0.0951	0.6737	0	0.266	2	0.8754	390646	24441	366205	chr4	84443475	4	4	84443475	84443475	0.624994	0.911917	0.0053	4140.85	0.0048	4	84443475	*	rs116980997	H	4	85364628	chr4:85364628	rs116980997	a	t	0.0376	-0.1918	0.0549	0.0004724	85364628	84443475	4	84443475	4	84443475	*	H	-0.42061	-3.49362
chr4:84445871:A:G	A	G	0.024	0.0077	0.0111	0.0371	-0.0272	0.0458	0.552	15.9	10.704	9	0.2966	433644	38578	395066	chr4	84445871	4	4	84445871	84445871	0.986498	0.983786	0.024	20814.9	0.026	4	84445871	*	rs4693682	R	4	85367024	chr4:85367024	rs4693682	a	g	0.0107	0.1483	0.0312	2.004e-06	85367024	84445871	4	84445871	4	84445871	*	R	-0.593886	4.75321
chr4:84446348:A:C	A	C	0.024	0.0077	0.0111	0.0371	-0.0272	0.0458	0.5519	15.9	10.706	9	0.2964	433644	38578	395066	chr4	84446348	4	4	84446348	84446348	0.986498	0.983786	0.024	20814.9	0.026	4	84446348	*	rs2028764	M	4	85367501	chr4:85367501	rs2028764	a	c	0.0107	0.1481	0.0312	2.069e-06	85367501	84446348	4	84446348	4	84446348	*	M	-0.593886	4.74679
chr4:84446812:T:G	T	G	0.024	0.0077	0.0111	0.0371	-0.0273	0.0458	0.5512	15.9	10.698	9	0.297	433644	38578	395066	chr4	84446812	4	4	84446812	84446812	0.986498	0.983786	0.024	20814.9	0.026	4	84446812	*	rs2028766	K	4	85367965	chr4:85367965	rs2028766	t	g	0.0107	0.148	0.0312	2.102e-06	85367965	84446812	4	84446812	4	84446812	*	K	-0.59607	4.74359
chr4:84449431:T:A	A	T	0.976	0.0077	0.9629	0.9889	0.0272	0.0458	0.5515	15.2	10.614	9	0.3031	433644	38578	395066	chr4	84449431	4	4	84449431	84449431	0.986498	0.983786	0.024	20814.9	0.026	4	84449431	*	rs6535536	W	4	85370584	chr4:85370584	rs6535536	a	t	0.9893	-0.1489	0.0312	1.822e-06	85370584	84449431	4	84449431	4	84449431	*	W	0.593886	-4.77244
chr4:84451558:C:T	T	C	0.976	0.0077	0.963	0.9889	0.0264	0.0458	0.5645	15.8	10.69	9	0.2975	433644	38578	395066	chr4	84451558	4	4	84451558	84451558	0.986498	0.983786	0.024	20814.9	0.0259	4	84451558	*	rs1444954	Y	4	85372711	chr4:85372711	rs1444954	t	c	0.9893	-0.15	0.0312	1.528e-06	85372711	84451558	4	84451558	4	84451558	*	Y	0.576419	-4.80769
chr4:84452614:C:T	T	C	0.0053	0.0006	0.0006	0.0054	-0.0397	0.095	0.6761	0	0.267	2	0.875	390646	24441	366205	chr4	84452614	4	4	84452614	84452614	0.624994	0.911917	0.0053	4140.85	0.0048	4	84452614	*	rs116974858	Y	4	85373767	chr4:85373767	rs116974858	t	c	0.0377	-0.1912	0.0549	0.0004922	85373767	84452614	4	84452614	4	84452614	*	Y	-0.417895	-3.4827
chr4:84455530:C:T	T	C	0.9763	0.0081	0.963	0.9937	0.0232	0.0457	0.6123	27.1	12.349	9	0.1944	433644	38578	395066	chr4	84455530	4	4	84455530	84455530	0.986498	0.983786	0.0237	20554.7	0.0307	4	84455530	*	rs972863	Y	4	85376683	chr4:85376683	rs972863	t	c	0.9892	-0.1463	0.0312	2.747e-06	85376683	84455530	4	84455530	4	84455530	*	Y	0.507659	-4.6891
chr4:84458381:T:C	T	C	0.9947	0.0006	0.9946	0.9994	0.0392	0.095	0.6795	0	0.316	2	0.8537	390646	24441	366205	chr4	84458381	4	4	84458381	84458381	0.624994	0.911917	0.0053	4140.85	0.0048	4	84458381	*	rs75560957	Y	4	85379534	chr4:85379534	rs75560957	t	c	0.9624	0.191	0.0548	0.0004867	85379534	84458381	4	84458381	4	84458381	*	Y	0.412632	3.4854
chr4:84459981:C:G	C	G	0.0241	0.0078	0.0112	0.037	-0.0269	0.0457	0.5571	13.8	10.435	9	0.3164	433644	38578	395066	chr4	84459981	4	4	84459981	84459981	0.986498	0.983786	0.0241	20901.6	0.0258	4	84459981	*	rs895112	S	4	85381134	chr4:85381134	rs895112	c	g	0.0107	0.1497	0.0312	1.604e-06	85381134	84459981	4	84459981	4	84459981	*	S	-0.588621	4.79808
chr4:84460098:A:G	A	G	0.0213	0.0059	0.0099	0.0345	-0.0071	0.0511	0.8897	13.5	8.097	7	0.3241	414723	33148	381575	chr4	84460098	4	4	84460098	84460098	0.847645	0.950191	0.0213	17667.2	0.0246	4	84460098	*	rs895113	R	4	85381251	chr4:85381251	rs895113	a	g	0.0107	0.1461	0.0313	3.059e-06	85381251	84460098	4	84460098	4	84460098	*	R	-0.138943	4.66773
chr4:84460666:T:C	T	C	0.0241	0.0078	0.0112	0.037	-0.0264	0.0458	0.564	13.4	10.395	9	0.3194	433644	38578	395066	chr4	84460666	4	4	84460666	84460666	0.986498	0.983786	0.0241	20901.6	0.0258	4	84460666	*	rs895114	Y	4	85381819	chr4:85381819	rs895114	t	c	0.0107	0.1495	0.0312	1.656e-06	85381819	84460666	4	84460666	4	84460666	*	Y	-0.576419	4.79167
chr4:84462916:A:G	A	G	0.0241	0.0078	0.0112	0.037	-0.021	0.046	0.6481	25.7	12.118	9	0.2067	433644	38578	395066	chr4	84462916	4	4	84462916	84462916	0.986498	0.983786	0.0241	20901.6	0.0258	4	84462916	*	rs987949	R	4	85384069	chr4:85384069	rs987949	a	g	0.0107	0.1498	0.0313	1.71e-06	85384069	84462916	4	84462916	4	84462916	*	R	-0.456522	4.78594
chr4:84464118:T:C	T	C	0.0242	0.0078	0.0112	0.037	-0.024	0.0458	0.5993	19.4	11.165	9	0.2645	433644	38578	395066	chr4	84464118	4	4	84464118	84464118	0.986498	0.983786	0.0242	20988.4	0.0258	4	84464118	*	rs1444958	Y	4	85385271	chr4:85385271	rs1444958	t	c	0.0107	0.1494	0.0313	1.822e-06	85385271	84464118	4	84464118	4	84464118	*	Y	-0.524017	4.77316
chr4:84464369:T:A	A	T	0.977	0.0072	0.9631	0.9897	0.031	0.0484	0.522	26	10.807	8	0.2129	424906	36178	388728	chr4	84464369	4	4	84464369	84464369	0.925127	0.968004	0.023	19545.7	0.0266	4	84464369	*	rs1444959	W	4	85385522	chr4:85385522	rs1444959	a	t	0.9893	-0.1461	0.0313	3.059e-06	85385522	84464369	4	84464369	4	84464369	*	W	0.640496	-4.66773
chr4:84467731:C:T	T	C	0.9782	0.0064	0.965	0.9901	0.0052	0.051	0.9185	18.9	8.636	7	0.2799	414723	33148	381575	chr4	84467731	4	4	84467731	84467731	0.847645	0.950191	0.0218	18081.9	0.0251	4	84467731	*	rs4693683	Y	4	85388884	chr4:85388884	rs4693683	t	c	0.9894	-0.1459	0.0314	3.402e-06	85388884	84467731	4	84467731	4	84467731	*	Y	0.101961	-4.6465
chr4:84470641:G:A	A	G	0.9782	0.0064	0.962	0.9901	0.0051	0.0511	0.9201	18.6	8.602	7	0.2825	414723	33148	381575	chr4	84470641	4	4	84470641	84470641	0.847645	0.950191	0.0218	18081.9	0.0281	4	84470641	*	rs1444960	R	4	85391794	chr4:85391794	rs1444960	a	g	0.9894	-0.1464	0.0314	3.149e-06	85391794	84470641	4	84470641	4	84470641	*	R	0.0998043	-4.66242
chr4:84472150:A:T	A	T	0.0218	0.0064	0.01	0.0379	-0.0044	0.0511	0.9319	19.7	8.713	7	0.2739	414723	33148	381575	chr4	84472150	4	4	84472150	84472150	0.847645	0.950191	0.0218	18081.9	0.0279	4	84472150	*	rs6535537	W	4	85393303	chr4:85393303	rs6535537	a	t	0.0107	0.1481	0.0324	4.703e-06	85393303	84472150	4	84472150	4	84472150	*	W	-0.0861057	4.57099
chr4:84473380:A:G	A	G	0.0223	0.0065	0.0099	0.038	-0.0082	0.051	0.8717	17.8	8.516	7	0.2893	414723	33148	381575	chr4	84473380	4	4	84473380	84473380	0.847645	0.950191	0.0223	18496.6	0.0281	4	84473380	*	rs1562149	R	4	85394533	chr4:85394533	rs1562149	a	g	0.0106	0.1462	0.0314	3.248e-06	85394533	84473380	4	84473380	4	84473380	*	R	-0.160784	4.65605
chr4:84478183:T:C	T	C	0.9893	0.0013	0.9847	0.9952	0.0194	0.0475	0.6827	0	9.811	10	0.4573	440115	38943	401172	chr4	84478183	4	4	84478183	84478183	0.995832	0.998991	0.0107	9418.46	0.0105	4	84478183	*	rs144589448	Y	4	85399336	chr4:85399336	rs144589448	t	c	0.9894	-0.1464	0.0314	3.149e-06	85399336	84478183	4	84478183	4	84478183	*	Y	0.408421	-4.66242
chr4:84478892:G:A	A	G	0.0053	0.0006	0.0006	0.0054	-0.0305	0.0951	0.7484	0	0.298	2	0.8616	390646	24441	366205	chr4	84478892	4	4	84478892	84478892	0.624994	0.911917	0.0053	4140.85	0.0048	4	84478892	*	rs118026656	R	4	85400045	chr4:85400045	rs118026656	a	g	0.0383	-0.1917	0.0544	0.00043	85400045	84478892	4	84478892	4	84478892	*	R	-0.320715	-3.5239
chr4:84478900:A:G	A	G	0.0219	0.0081	0.0108	0.0382	0.0021	0.0459	0.963	0	7.852	8	0.448	423461	35548	387913	chr4	84478900	4	4	84478900	84478900	0.909017	0.965974	0.0219	18547.6	0.0274	4	84478900	*	rs1037042	R	4	85400053	chr4:85400053	rs1037042	a	g	0.0118	0.1286	0.0299	1.75e-05	85400053	84478900	4	84478900	4	84478900	*	R	0.0457516	4.301
chr4:84479016:G:A	A	G	0.0053	0.0006	0.0006	0.0055	-0.0397	0.095	0.6758	0	0.351	2	0.8389	390646	24441	366205	chr4	84479016	4	4	84479016	84479016	0.624994	0.911917	0.0053	4140.85	0.0049	4	84479016	*	rs75199092	R	4	85400169	chr4:85400169	rs75199092	a	g	0.0383	-0.1919	0.0544	0.0004241	85400169	84479016	4	84479016	4	84479016	*	R	-0.417895	-3.52757
chr4:84479997:G:A	A	G	0.0053	0.0006	0.0006	0.0054	-0.0306	0.0951	0.7479	0	0.301	2	0.8602	390646	24441	366205	chr4	84479997	4	4	84479997	84479997	0.624994	0.911917	0.0053	4140.85	0.0048	4	84479997	*	rs75839067	R	4	85401150	chr4:85401150	rs75839067	a	g	0.0383	-0.1921	0.0544	0.0004182	85401150	84479997	4	84479997	4	84479997	*	R	-0.321767	-3.53125
chr4:84484635:A:C	A	C	0.0251	0.0075	0.0108	0.0384	0.0173	0.0464	0.7084	10	8.887	8	0.3519	423461	35548	387913	chr4	84484635	4	4	84484635	84484635	0.909017	0.965974	0.0251	21257.7	0.0276	4	84484635	*	rs10027841	M	4	85405788	chr4:85405788	rs10027841	a	c	0.0117	0.1283	0.0303	2.235e-05	85405788	84484635	4	84484635	4	84484635	*	M	0.372845	4.23432
chr4:84485890:T:G	T	G	0.0224	0.0103	0.0113	0.0424	0.001	0.0399	0.9794	2.4	10.242	10	0.4195	434212	38741	395471	chr4	84485890	4	4	84485890	84485890	0.990666	0.984795	0.0224	19452.7	0.0311	4	84485890	*	rs1444966	K	4	85407043	chr4:85407043	rs1444966	t	g	0.0132	0.1179	0.0288	4.227e-05	85407043	84485890	4	84485890	4	84485890	*	K	0.0250627	4.09375
chr4:84489288:C:T	T	C	0.0053	0.0006	0.0006	0.0054	-0.0295	0.0957	0.7582	0	0.161	2	0.9225	390646	24441	366205	chr4	84489288	4	4	84489288	84489288	0.624994	0.911917	0.0053	4140.85	0.0048	4	84489288	*	rs77200884	Y	4	85410441	chr4:85410441	rs77200884	t	c	0.0382	-0.19	0.0545	0.0004957	85410441	84489288	4	84489288	4	84489288	*	Y	-0.308255	-3.48624
chr4:84495640:C:T	T	C	0.0053	0.0006	0.0007	0.0054	-0.0286	0.0952	0.7642	0	0.252	2	0.8815	390646	24441	366205	chr4	84495640	4	4	84495640	84495640	0.624994	0.911917	0.0053	4140.85	0.0047	4	84495640	*	rs117620724	Y	4	85416793	chr4:85416793	rs117620724	t	c	0.0378	-0.1995	0.054	0.0002219	85416793	84495640	4	84495640	4	84495640	*	Y	-0.30042	-3.69444
chr4:84502220:C:T	T	C	0.0053	0.0006	0.0007	0.0054	-0.0273	0.0952	0.7744	0	0.242	2	0.8859	390646	24441	366205	chr4	84502220	4	4	84502220	84502220	0.624994	0.911917	0.0053	4140.85	0.0047	4	84502220	*	rs74600934	Y	4	85423373	chr4:85423373	rs74600934	t	c	0.0375	-0.1932	0.054	0.0003489	85423373	84502220	4	84502220	4	84502220	*	Y	-0.286765	-3.57778
chr4:84505078:C:T	T	C	0.0053	0.0006	0.0007	0.0054	-0.027	0.0953	0.7767	0	0.242	2	0.8861	390646	24441	366205	chr4	84505078	4	4	84505078	84505078	0.624994	0.911917	0.0053	4140.85	0.0047	4	84505078	*	rs78817631	Y	4	85426231	chr4:85426231	rs78817631	t	c	0.0374	-0.1929	0.054	0.0003563	85426231	84505078	4	84505078	4	84505078	*	Y	-0.283316	-3.57222
chr4:84505246:T:C	T	C	0.9947	0.0006	0.9946	0.9993	0.027	0.0953	0.7769	0	0.24	2	0.8869	390646	24441	366205	chr4	84505246	4	4	84505246	84505246	0.624994	0.911917	0.0053	4140.85	0.0047	4	84505246	*	rs75396114	Y	4	85426399	chr4:85426399	rs75396114	t	c	0.9628	0.1939	0.054	0.000332	85426399	84505246	4	84505246	4	84505246	*	Y	0.283316	3.59074
chr4:84505375:A:C	A	C	0.9947	0.0006	0.9946	0.9993	0.0267	0.0953	0.7795	0	0.22	2	0.8959	390646	24441	366205	chr4	84505375	4	4	84505375	84505375	0.624994	0.911917	0.0053	4140.85	0.0047	4	84505375	*	rs150389912	M	4	85426528	chr4:85426528	rs150389912	a	c	0.9628	0.1937	0.054	0.0003367	85426528	84505375	4	84505375	4	84505375	*	M	0.280168	3.58704
chr4:84507055:C:T	T	C	0.0053	0.0006	0.0007	0.0054	-0.0212	0.0951	0.8238	0	0.223	2	0.8946	390646	24441	366205	chr4	84507055	4	4	84507055	84507055	0.624994	0.911917	0.0053	4140.85	0.0047	4	84507055	*	rs79679196	Y	4	85428208	chr4:85428208	rs79679196	t	c	0.0372	-0.1937	0.054	0.0003367	85428208	84507055	4	84507055	4	84507055	*	Y	-0.222923	-3.58704
chr4:85422920:A:G	A	G	0.9984	0.0002	0.9979	0.9985	0.0642	0.1683	0.7028	38.7	4.897	3	0.1795	401948	28178	373770	chr4	85422920	4	4	85422920	85422920	0.720554	0.930755	0.0016	1286.23	0.0006	4	85422920	*	rs141553419	R	4	86344073	chr4:86344073	rs141553419	a	g	0.9986	-0.4038	0.1114	0.0002893	86344073	85422920	4	85422920	4	85422920	*	R	0.381462	-3.62478
chr4:88361240:T:A	A	T	0.0062	0.0013	0.0029	0.0084	-0.0613	0.0696	0.3783	0	4.338	7	0.7402	435224	37898	397326	chr4	88361240	4	4	88361240	88361240	0.96911	0.989414	0.0062	5396.78	0.0055	4	88361240	*	rs185924875	W	4	89282392	chr4:89282392	rs185924875	a	t	0.0049	0.1817	0.0512	0.0003869	89282392	88361240	4	88361240	4	88361240	*	W	-0.880747	3.54883
chr4:88783216:G:A	A	G	0.4122	0.0162	0.3746	0.4398	0.0095	0.0098	0.3326	3.5	11.4	11	0.4104	440683	39106	401577	chr4	88783216	4	4	88783216	88783216	1	1	0.4122	363299	0.0652	4	88783216	*	rs13118477	R	4	89704367	chr4:89704367	rs13118477	a	g	0.4025	0.0319	0.0065	8.92e-07	89704367	88783216	4	88783216	4	88783216	*	R	0.969388	4.90769
chr4:88785492:C:G	C	G	0.5157	0.0178	0.4741	0.5545	-0.0067	0.0096	0.4818	11.8	12.472	11	0.3292	440683	39106	401577	chr4	88785492	4	4	88785492	88785492	1	1	0.4843	426846	0.0804	4	88785492	*	rs987469	S	4	89706643	chr4:89706643	rs987469	c	g	0.5276	-0.0344	0.0064	7.201e-08	89706643	88785492	4	88785492	4	88785492	*	S	-0.697917	-5.375
chr4:88786724:G:A	A	G	0.3377	0.0262	0.2885	0.387	0.0181	0.0101	0.07434	0	6.76	11	0.8182	440683	39106	401577	chr4	88786724	4	4	88786724	88786724	1	1	0.3377	297637	0.0985	4	88786724	*	rs2869947	R	4	89707875	chr4:89707875	rs2869947	a	g	0.3198	0.0252	0.0069	0.0002656	89707875	88786724	4	88786724	4	88786724	*	R	1.79208	3.65217
chr4:88787090:G:A	A	G	0.484	0.0178	0.4454	0.5256	0.0073	0.0096	0.4449	10.6	12.308	11	0.341	440683	39106	401577	chr4	88787090	4	4	88787090	88787090	1	1	0.484	426581	0.0802	4	88787090	*	rs3796658	R	4	89708241	chr4:89708241	rs3796658	a	g	0.4722	0.0345	0.0064	6.6e-08	89708241	88787090	4	88787090	4	88787090	*	R	0.760417	5.39062
chr4:88787699:A:G	A	G	0.7407	0.0054	0.7318	0.7663	0.0073	0.0113	0.5221	0	10.52	11	0.4843	440683	39106	401577	chr4	88787699	4	4	88787699	88787699	1	1	0.2593	228538	0.0345	4	88787699	*	rs11725153	R	4	89708850	chr4:89708850	rs11725153	a	g	0.7322	0.0275	0.0074	0.0002162	89708850	88787699	4	88787699	4	88787699	*	R	0.646018	3.71622
chr4:88788757:T:A	A	T	0.4845	0.0178	0.4455	0.5256	0.0071	0.0096	0.4604	9.8	12.201	11	0.3487	440683	39106	401577	chr4	88788757	4	4	88788757	88788757	1	1	0.4845	427022	0.0801	4	88788757	*	rs3822076	W	4	89709908	chr4:89709908	rs3822076	a	t	0.4723	0.0345	0.0064	6.6e-08	89709908	88788757	4	88788757	4	88788757	*	W	0.739583	5.39062
chr4:88789638:A:T	A	T	0.6043	0.0178	0.5727	0.6389	-0.0098	0.0098	0.3153	0	9.438	11	0.5815	440683	39106	401577	chr4	88789638	4	4	88789638	88789638	1	1	0.3957	348757	0.0662	4	88789638	*	rs6825776	W	4	89710789	chr4:89710789	rs6825776	a	t	0.6152	-0.0326	0.0066	7.725e-07	89710789	88789638	4	88789638	4	88789638	*	W	-1	-4.93939
chr4:88790698:T:C	T	C	0.5142	0.0181	0.4708	0.5544	-0.0073	0.0096	0.4423	1.5	11.173	11	0.4289	440683	39106	401577	chr4	88790698	4	4	88790698	88790698	1	1	0.4858	428168	0.0836	4	88790698	*	rs2290782	Y	4	89711849	chr4:89711849	rs2290782	t	c	0.5274	-0.0347	0.0064	5.54e-08	89711849	88790698	4	88790698	4	88790698	*	Y	-0.760417	-5.42188
chr4:88790703:C:T	T	C	0.3391	0.026	0.2896	0.3916	0.0184	0.0101	0.0685	0	6.024	11	0.8717	440683	39106	401577	chr4	88790703	4	4	88790703	88790703	1	1	0.3391	298871	0.102	4	88790703	*	rs2290781	Y	4	89711854	chr4:89711854	rs2290781	t	c	0.3204	0.0261	0.0069	0.0001588	89711854	88790703	4	88790703	4	88790703	*	Y	1.82178	3.78261
chr4:88791970:C:T	T	C	0.4878	0.0174	0.4478	0.5294	0.0069	0.0095	0.4671	6.6	11.772	11	0.381	440683	39106	401577	chr4	88791970	4	4	88791970	88791970	1	1	0.4878	429930	0.0816	4	88791970	*	rs9991328	Y	4	89713121	chr4:89713121	rs9991328	t	c	0.4723	0.0354	0.0064	2.979e-08	89713121	88791970	4	88791970	4	88791970	*	Y	0.726316	5.53125
chr4:88795782:G:T	T	G	0.4848	0.0178	0.4458	0.5286	0.0071	0.0096	0.4589	3.7	11.422	11	0.4086	440683	39106	401577	chr4	88795782	4	4	88795782	88795782	1	1	0.4848	427286	0.0828	4	88795782	*	rs10428504	K	4	89716933	chr4:89716933	rs10428504	t	g	0.4726	0.0349	0.0064	4.646e-08	89716933	88795782	4	88795782	4	88795782	*	K	0.739583	5.45312
chr4:88796884:G:C	C	G	0.3392	0.0263	0.2893	0.3913	0.0189	0.0101	0.06095	0	5.822	11	0.885	440683	39106	401577	chr4	88796884	4	4	88796884	88796884	1	1	0.3392	298959	0.102	4	88796884	*	rs11721338	S	4	89718035	chr4:89718035	rs11721338	c	g	0.321	0.0257	0.0069	0.0002	89718035	88796884	4	88796884	4	88796884	*	S	1.87129	3.72464
chr4:88798217:C:T	T	C	0.4854	0.0183	0.446	0.5286	0.0078	0.0095	0.4131	0	10.562	11	0.4806	440683	39106	401577	chr4	88798217	4	4	88798217	88798217	1	1	0.4854	427815	0.0826	4	88798217	*	rs1377290	Y	4	89719368	chr4:89719368	rs1377290	t	c	0.473	0.035	0.0064	4.253e-08	89719368	88798217	4	88798217	4	88798217	*	Y	0.821053	5.46875
chr4:88798228:T:C	T	C	0.6578	0.0269	0.6021	0.7099	-0.0202	0.01	0.04404	0	5.323	11	0.9145	440683	39106	401577	chr4	88798228	4	4	88798228	88798228	1	1	0.3422	301603	0.1078	4	88798228	*	rs1377289	Y	4	89719379	chr4:89719379	rs1377289	t	c	0.6786	-0.0261	0.0069	0.0001588	89719379	88798228	4	88798228	4	88798228	*	Y	-2.02	-3.78261
chr4:88798535:C:T	T	C	0.4853	0.0178	0.446	0.5295	0.0075	0.0096	0.4323	0	10.721	11	0.4669	440683	39106	401577	chr4	88798535	4	4	88798535	88798535	1	1	0.4853	427727	0.0835	4	88798535	*	rs9996321	Y	4	89719686	chr4:89719686	rs9996321	t	c	0.473	0.0349	0.0064	4.646e-08	89719686	88798535	4	88798535	4	88798535	*	Y	0.78125	5.45312
chr4:88799734:T:C	T	C	0.5141	0.0181	0.47	0.554	-0.0076	0.0096	0.428	0	10.747	11	0.4647	440683	39106	401577	chr4	88799734	4	4	88799734	88799734	1	1	0.4859	428256	0.084	4	88799734	*	rs13149860	Y	4	89720885	chr4:89720885	rs13149860	t	c	0.5268	-0.0348	0.0064	5.074e-08	89720885	88799734	4	88799734	4	88799734	*	Y	-0.791667	-5.4375
chr4:88800181:T:C	T	C	0.5147	0.0179	0.471	0.554	-0.0075	0.0096	0.4332	0	10.452	11	0.4902	440683	39106	401577	chr4	88800181	4	4	88800181	88800181	1	1	0.4853	427727	0.083	4	88800181	*	rs2869948	Y	4	89721332	chr4:89721332	rs2869948	t	c	0.527	-0.0348	0.0064	5.074e-08	89721332	88800181	4	88800181	4	88800181	*	Y	-0.78125	-5.4375
chr4:88800204:T:A	A	T	0.3052	0.0219	0.2654	0.3591	0.0175	0.0104	0.09397	0	3.72	11	0.9774	440683	39106	401577	chr4	88800204	4	4	88800204	88800204	1	1	0.3052	268993	0.0937	4	88800204	*	rs2904251	H	4	89721355	chr4:89721355	rs2904251	a	t	0.2902	0.0271	0.0071	0.0001411	89721355	88800204	4	88800204	4	88800204	*	H	1.68269	3.8169
chr4:88800453:G:A	A	G	0.4291	0.027	0.3739	0.4951	0.0154	0.0097	0.112	0	6.894	11	0.8076	440683	39106	401577	chr4	88800453	4	4	88800453	88800453	1	1	0.4291	378194	0.1212	4	88800453	*	rs12642973	R	4	89721604	chr4:89721604	rs12642973	a	g	0.4084	0.0272	0.0065	2.789e-05	89721604	88800453	4	88800453	4	88800453	*	R	1.58763	4.18462
chr4:88801914:G:A	A	G	0.4854	0.0181	0.4459	0.5297	0.0067	0.0096	0.4807	0.5	11.056	11	0.4386	440683	39106	401577	chr4	88801914	4	4	88801914	88801914	1	1	0.4854	427815	0.0838	4	88801914	*	rs6824451	R	4	89723065	chr4:89723065	rs6824451	a	g	0.4728	0.0349	0.0064	4.646e-08	89723065	88801914	4	88801914	4	88801914	*	R	0.697917	5.45312
chr4:88803287:C:T	T	C	0.428	0.0266	0.373	0.4934	0.0154	0.0097	0.1105	0	6.149	11	0.8633	440683	39106	401577	chr4	88803287	4	4	88803287	88803287	1	1	0.428	377225	0.1204	4	88803287	*	rs10012045	Y	4	89724438	chr4:89724438	rs10012045	t	c	0.4075	0.0276	0.0065	2.122e-05	89724438	88803287	4	88803287	4	88803287	*	Y	1.58763	4.24615
chr4:88803812:C:G	C	G	0.5162	0.0174	0.4729	0.555	-0.0068	0.0096	0.4756	0	10.12	11	0.5196	440683	39106	401577	chr4	88803812	4	4	88803812	88803812	1	1	0.4838	426405	0.0821	4	88803812	*	rs10012528	S	4	89724963	chr4:89724963	rs10012528	c	g	0.5284	-0.0349	0.0064	4.646e-08	89724963	88803812	4	88803812	4	88803812	*	S	-0.708333	-5.45312
chr4:88803905:C:A	A	C	0.4833	0.0174	0.4447	0.5257	0.0066	0.0096	0.4874	0	10.377	11	0.4969	440683	39106	401577	chr4	88803905	4	4	88803905	88803905	1	1	0.4833	425964	0.081	4	88803905	*	rs10012624	M	4	89725056	chr4:89725056	rs10012624	a	c	0.4713	0.0353	0.0064	3.258e-08	89725056	88803905	4	88803905	4	88803905	*	M	0.6875	5.51562
chr4:88804315:A:C	A	C	0.5162	0.0174	0.4732	0.555	-0.0068	0.0096	0.476	0	10.074	11	0.5237	440683	39106	401577	chr4	88804315	4	4	88804315	88804315	1	1	0.4838	426405	0.0818	4	88804315	*	rs10020704	M	4	89725466	chr4:89725466	rs10020704	a	c	0.5284	-0.035	0.0064	4.253e-08	89725466	88804315	4	88804315	4	88804315	*	M	-0.708333	-5.46875
chr4:88804922:T:A	A	T	0.4293	0.0269	0.3734	0.4941	0.0158	0.0097	0.1031	0	6.115	11	0.8656	440683	39106	401577	chr4	88804922	4	4	88804922	88804922	1	1	0.4293	378370	0.1207	4	88804922	*	rs3822075	W	4	89726073	chr4:89726073	rs3822075	a	t	0.4086	0.0272	0.0065	2.789e-05	89726073	88804922	4	88804922	4	88804922	*	W	1.62887	4.18462
chr4:88805132:A:C	A	C	0.509	0.017	0.4645	0.548	-0.006	0.0096	0.5277	1.8	11.197	11	0.4269	440683	39106	401577	chr4	88805132	4	4	88805132	88805132	1	1	0.491	432751	0.0835	4	88805132	*	rs2276936	M	4	89726283	chr4:89726283	rs2276936	a	c	0.5219	-0.0351	0.0064	3.892e-08	89726283	88805132	4	88805132	4	88805132	*	M	-0.625	-5.48438
chr4:88805745:T:C	T	C	0.6931	0.0218	0.6385	0.7338	-0.0187	0.0104	0.07308	0	3.497	11	0.9824	440683	39106	401577	chr4	88805745	4	4	88805745	88805745	1	1	0.3069	270491	0.0953	4	88805745	*	rs11729934	Y	4	89726896	chr4:89726896	rs11729934	t	c	0.7085	-0.0266	0.0071	0.0001869	89726896	88805745	4	88805745	4	88805745	*	Y	-1.79808	-3.74648
chr4:88806505:G:C	C	G	0.4913	0.0172	0.4518	0.5355	0.006	0.0096	0.5309	0.1	11.006	11	0.4427	440683	39106	401577	chr4	88806505	4	4	88806505	88806505	1	1	0.4913	433015	0.0837	4	88806505	*	rs1870339	V	4	89727656	chr4:89727656	rs1870339	c	g	0.4781	0.0353	0.0064	3.258e-08	89727656	88806505	4	88806505	4	88806505	*	V	0.625	5.51562
chr4:88807726:A:G	A	G	0.5091	0.0171	0.4642	0.548	-0.0066	0.0096	0.4878	2	11.23	11	0.4242	440683	39106	401577	chr4	88807726	4	4	88807726	88807726	1	1	0.4909	432663	0.0838	4	88807726	*	rs2869949	R	4	89728877	chr4:89728877	rs2869949	a	g	0.5217	-0.035	0.0064	4.253e-08	89728877	88807726	4	88807726	4	88807726	*	R	-0.6875	-5.46875
chr4:88808084:T:C	T	C	0.5707	0.0269	0.5055	0.6267	-0.0163	0.0097	0.09163	0	6.108	11	0.8661	440683	39106	401577	chr4	88808084	4	4	88808084	88808084	1	1	0.4293	378370	0.1212	4	88808084	*	rs732881	Y	4	89729235	chr4:89729235	rs732881	t	c	0.5915	-0.0275	0.0065	2.273e-05	89729235	88808084	4	88808084	4	88808084	*	Y	-1.68041	-4.23077
chr4:88808120:A:C	A	C	0.5091	0.0171	0.4642	0.5481	-0.0067	0.0096	0.4857	2.3	11.263	11	0.4215	440683	39106	401577	chr4	88808120	4	4	88808120	88808120	1	1	0.4909	432663	0.0839	4	88808120	*	rs732880	M	4	89729271	chr4:89729271	rs732880	a	c	0.5218	-0.0352	0.0064	3.561e-08	89729271	88808120	4	88808120	4	88808120	*	M	-0.697917	-5.5
chr4:88808923:C:T	T	C	0.4844	0.0177	0.445	0.5259	0.0075	0.0096	0.4335	0	10.277	11	0.5057	440683	39106	401577	chr4	88808923	4	4	88808923	88808923	1	1	0.4844	426934	0.0809	4	88808923	*	rs2167750	Y	4	89730074	chr4:89730074	rs2167750	t	c	0.4721	0.0351	0.0064	3.892e-08	89730074	88808923	4	88808923	4	88808923	*	Y	0.78125	5.48438
chr4:88810128:T:C	T	C	0.5708	0.0269	0.4931	0.6267	-0.0161	0.0097	0.09473	0	5.84	11	0.8838	440683	39106	401577	chr4	88810128	4	4	88810128	88810128	1	1	0.4292	378282	0.1336	4	88810128	*	rs4544678	Y	4	89731279	chr4:89731279	rs4544678	t	c	0.5914	-0.0274	0.0065	2.434e-05	89731279	88810128	4	88810128	4	88810128	*	Y	-1.65979	-4.21538
chr4:88810594:A:C	A	C	0.571	0.027	0.5054	0.6268	-0.016	0.0097	0.09856	0	6.356	11	0.8486	440683	39106	401577	chr4	88810594	4	4	88810594	88810594	1	1	0.429	378106	0.1214	4	88810594	*	rs6532080	M	4	89731745	chr4:89731745	rs6532080	a	c	0.5917	-0.0275	0.0065	2.273e-05	89731745	88810594	4	88810594	4	88810594	*	M	-1.64948	-4.23077
chr4:88810758:A:G	A	G	0.5711	0.027	0.4931	0.6268	-0.0158	0.0097	0.1016	0	6.152	11	0.863	440683	39106	401577	chr4	88810758	4	4	88810758	88810758	1	1	0.4289	378018	0.1337	4	88810758	*	rs7691186	R	4	89731909	chr4:89731909	rs7691186	a	g	0.5917	-0.0274	0.0065	2.434e-05	89731909	88810758	4	88810758	4	88810758	*	R	-1.62887	-4.21538
chr4:88811725:C:G	C	G	0.5086	0.0173	0.4636	0.5481	-0.0072	0.0096	0.4512	0	10.955	11	0.447	440683	39106	401577	chr4	88811725	4	4	88811725	88811725	1	1	0.4914	433103	0.0845	4	88811725	*	rs7697644	S	4	89732876	chr4:89732876	rs7697644	c	g	0.5217	-0.0353	0.0064	3.258e-08	89732876	88811725	4	88811725	4	88811725	*	S	-0.75	-5.51562
chr4:88811872:A:G	A	G	0.5092	0.0171	0.4639	0.5481	-0.0068	0.0096	0.4738	1.8	11.204	11	0.4263	440683	39106	401577	chr4	88811872	4	4	88811872	88811872	1	1	0.4908	432574	0.0842	4	88811872	*	rs7697886	R	4	89733023	chr4:89733023	rs7697886	a	g	0.5219	-0.0351	0.0064	3.892e-08	89733023	88811872	4	88811872	4	88811872	*	R	-0.708333	-5.48438
chr4:88812731:A:G	A	G	0.5081	0.0167	0.4646	0.5481	-0.0066	0.0095	0.4898	6.3	11.738	11	0.3837	440683	39106	401577	chr4	88812731	4	4	88812731	88812731	1	1	0.4919	433544	0.0835	4	88812731	*	rs6814344	R	4	89733882	chr4:89733882	rs6814344	a	g	0.5221	-0.035	0.0064	4.253e-08	89733882	88812731	4	88812731	4	88812731	*	R	-0.694737	-5.46875
chr4:88813436:T:C	T	C	0.5093	0.0172	0.4643	0.5498	-0.0069	0.0096	0.4703	2.8	11.32	11	0.4168	440683	39106	401577	chr4	88813436	4	4	88813436	88813436	1	1	0.4907	432486	0.0855	4	88813436	*	rs1350506	Y	4	89734587	chr4:89734587	rs1350506	t	c	0.5217	-0.0351	0.0064	3.892e-08	89734587	88813436	4	88813436	4	88813436	*	Y	-0.71875	-5.48438
chr4:88814669:G:A	A	G	0.4901	0.0176	0.4493	0.5359	0.0071	0.0096	0.4568	8.4	12.005	11	0.3632	440683	39106	401577	chr4	88814669	4	4	88814669	88814669	1	1	0.4901	431957	0.0866	4	88814669	*	rs6532081	R	4	89735820	chr4:89735820	rs6532081	a	g	0.4776	0.0352	0.0064	3.561e-08	89735820	88814669	4	88814669	4	88814669	*	R	0.739583	5.5
chr4:88814714:G:A	A	G	0.4902	0.0176	0.4496	0.5363	0.0073	0.0096	0.4462	8.9	12.077	11	0.3579	440683	39106	401577	chr4	88814714	4	4	88814714	88814714	1	1	0.4902	432046	0.0867	4	88814714	*	rs6532082	R	4	89735865	chr4:89735865	rs6532082	a	g	0.4776	0.0353	0.0064	3.258e-08	89735865	88814714	4	88814714	4	88814714	*	R	0.760417	5.51562
chr4:88815050:T:C	T	C	0.5101	0.0175	0.4643	0.5509	-0.0077	0.0096	0.4178	8.8	12.066	11	0.3587	440683	39106	401577	chr4	88815050	4	4	88815050	88815050	1	1	0.4899	431781	0.0866	4	88815050	*	rs6818353	Y	4	89736201	chr4:89736201	rs6818353	t	c	0.5228	-0.035	0.0064	4.253e-08	89736201	88815050	4	88815050	4	88815050	*	Y	-0.802083	-5.46875
chr4:88815241:C:G	C	G	0.6959	0.0221	0.6465	0.7372	-0.0208	0.0105	0.04717	0	4.324	11	0.9595	440683	39106	401577	chr4	88815241	4	4	88815241	88815241	1	1	0.3041	268023	0.0907	4	88815241	*	rs12163807	V	4	89736392	chr4:89736392	rs12163807	c	g	0.711	-0.0267	0.0071	0.0001767	89736392	88815241	4	88815241	4	88815241	*	V	-1.98095	-3.76056
chr4:88815568:C:T	T	C	0.4845	0.0184	0.4423	0.5262	0.0084	0.0096	0.3815	0	10.89	11	0.4526	440683	39106	401577	chr4	88815568	4	4	88815568	88815568	1	1	0.4845	427022	0.0839	4	88815568	*	rs2125407	Y	4	89736719	chr4:89736719	rs2125407	t	c	0.4714	0.035	0.0064	4.253e-08	89736719	88815568	4	88815568	4	88815568	*	Y	0.875	5.46875
chr4:88816306:C:T	T	C	0.4839	0.0179	0.4423	0.527	0.0088	0.0096	0.3556	0	10.504	11	0.4857	440683	39106	401577	chr4	88816306	4	4	88816306	88816306	1	1	0.4839	426493	0.0847	4	88816306	*	rs7694958	Y	4	89737457	chr4:89737457	rs7694958	t	c	0.4718	0.0348	0.0064	5.074e-08	89737457	88816306	4	88816306	4	88816306	*	Y	0.916667	5.4375
chr4:88816407:C:G	C	G	0.5088	0.0171	0.4638	0.5493	-0.0072	0.0096	0.4495	7	11.833	11	0.3763	440683	39106	401577	chr4	88816407	4	4	88816407	88816407	1	1	0.4912	432927	0.0855	4	88816407	*	rs7695177	S	4	89737558	chr4:89737558	rs7695177	c	g	0.5213	-0.0355	0.0064	2.724e-08	89737558	88816407	4	88816407	4	88816407	*	S	-0.75	-5.54687
chr4:88818328:C:T	T	C	0.4884	0.0175	0.4473	0.5337	0.007	0.0096	0.465	12.2	12.529	11	0.3252	440683	39106	401577	chr4	88818328	4	4	88818328	88818328	1	1	0.4884	430459	0.0864	4	88818328	*	rs13131633	Y	4	89739479	chr4:89739479	rs13131633	t	c	0.476	0.0346	0.0064	6.048e-08	89739479	88818328	4	88818328	4	88818328	*	Y	0.729167	5.40625
chr4:88818473:T:C	T	C	0.5115	0.0174	0.4662	0.5525	-0.0068	0.0096	0.4795	12.1	12.512	11	0.3264	440683	39106	401577	chr4	88818473	4	4	88818473	88818473	1	1	0.4885	430547	0.0863	4	88818473	*	rs3822073	Y	4	89739624	chr4:89739624	rs3822073	t	c	0.5239	-0.0345	0.0064	6.6e-08	89739624	88818473	4	88818473	4	88818473	*	Y	-0.708333	-5.39062
chr4:88818657:A:G	A	G	0.5094	0.0174	0.4657	0.5483	-0.0068	0.0095	0.4761	11.7	12.46	11	0.3301	440683	39106	401577	chr4	88818657	4	4	88818657	88818657	1	1	0.4906	432398	0.0826	4	88818657	*	rs3775380	R	4	89739808	chr4:89739808	rs3775380	a	g	0.5237	-0.035	0.0064	4.253e-08	89739808	88818657	4	88818657	4	88818657	*	R	-0.715789	-5.46875
chr4:88818752:A:G	A	G	0.5112	0.0174	0.4654	0.5523	-0.0067	0.0096	0.4812	11.1	12.379	11	0.3358	440683	39106	401577	chr4	88818752	4	4	88818752	88818752	1	1	0.4888	430812	0.0869	4	88818752	*	rs3775379	R	4	89739903	chr4:89739903	rs3775379	a	g	0.5236	-0.0345	0.0064	6.6e-08	89739903	88818752	4	88818752	4	88818752	*	R	-0.697917	-5.39062
chr4:88818977:G:A	A	G	0.4759	0.0198	0.4288	0.518	0.0077	0.0096	0.4217	24.5	14.572	11	0.203	440683	39106	401577	chr4	88818977	4	4	88818977	88818977	1	1	0.4759	419442	0.0892	4	88818977	*	rs13133548	R	4	89740128	chr4:89740128	rs13133548	a	g	0.4613	0.0353	0.0064	3.258e-08	89740128	88818977	4	88818977	4	88818977	*	R	0.802083	5.51562
chr4:88819096:G:A	A	G	0.3035	0.0208	0.2623	0.3526	0.0196	0.0104	0.05937	0	4.159	11	0.965	440683	39106	401577	chr4	88819096	4	4	88819096	88819096	1	1	0.3035	267495	0.0903	4	88819096	*	rs35806830	R	4	89740247	chr4:89740247	rs35806830	a	g	0.2891	0.0265	0.0071	0.0001976	89740247	88819096	4	88819096	4	88819096	*	R	1.88462	3.73239
chr4:88819743:C:G	C	G	0.4748	0.0238	0.4219	0.5284	-0.0015	0.0097	0.8786	0	9.375	11	0.5873	440683	39106	401577	chr4	88819743	4	4	88819743	88819743	1	1	0.4748	418473	0.1065	4	88819743	*	rs1903002	S	4	89740894	chr4:89740894	rs1903002	c	g	0.4944	-0.0362	0.0064	1.446e-08	89740894	88819743	4	88819743	4	88819743	*	S	-0.154639	-5.65625
chr4:88820118:G:A	A	G	0.4734	0.021	0.4237	0.5121	0.0087	0.0095	0.359	10.4	12.283	11	0.3428	440683	39106	401577	chr4	88820118	4	4	88820118	88820118	1	1	0.4734	417239	0.0884	4	88820118	*	rs3822072	V	4	89741269	chr4:89741269	rs3822072	a	g	0.4566	0.0348	0.0064	5.074e-08	89741269	88820118	4	88820118	4	88820118	*	V	0.915789	5.4375
chr4:88821028:C:T	T	C	0.4266	0.0277	0.3681	0.4936	0.0178	0.0097	0.06584	0	7.461	11	0.7606	440683	39106	401577	chr4	88821028	4	4	88821028	88821028	1	1	0.4266	375991	0.1255	4	88821028	*	rs13147493	Y	4	89742179	chr4:89742179	rs13147493	t	c	0.406	0.0266	0.0065	4.174e-05	89742179	88821028	4	88821028	4	88821028	*	Y	1.83505	4.09231
chr4:88821093:C:T	T	C	0.4822	0.0184	0.4388	0.5251	0.0098	0.0096	0.3093	0	10.275	11	0.5058	440683	39106	401577	chr4	88821093	4	4	88821093	88821093	1	1	0.4822	424995	0.0863	4	88821093	*	rs28418580	Y	4	89742244	chr4:89742244	rs28418580	t	c	0.4703	0.0348	0.0064	5.074e-08	89742244	88821093	4	88821093	4	88821093	*	Y	1.02083	5.4375
chr4:88821613:C:T	T	C	0.4109	0.0294	0.3476	0.4751	0.0177	0.0097	0.06774	0	6.382	11	0.8467	440683	39106	401577	chr4	88821613	4	4	88821613	88821613	1	1	0.4109	362153	0.1275	4	88821613	*	rs2869950	Y	4	89742764	chr4:89742764	rs2869950	t	c	0.3857	0.029	0.0067	1.506e-05	89742764	88821613	4	88821613	4	88821613	*	Y	1.82474	4.32836
chr4:88822670:G:T	T	G	0.1977	0.0053	0.1824	0.2036	-0.0162	0.0123	0.1865	0	10.604	11	0.477	440683	39106	401577	chr4	88822670	4	4	88822670	88822670	1	1	0.1977	174246	0.0212	4	88822670	*	rs3775373	K	4	89743821	chr4:89743821	rs3775373	t	g	0.1951	-0.0341	0.0083	3.746e-05	89743821	88822670	4	88822670	4	88822670	*	K	-1.31707	-4.10843
chr4:88825069:C:G	C	G	0.7437	0.0092	0.7347	0.7686	0.0059	0.011	0.5952	17	13.257	11	0.2768	440683	39106	401577	chr4	88825069	4	4	88825069	88825069	1	1	0.2563	225894	0.0339	4	88825069	*	rs35019968	S	4	89746220	chr4:89746220	rs35019968	c	g	0.7485	0.0374	0.0074	4.879e-07	89746220	88825069	4	88825069	4	88825069	*	S	0.536364	5.05405
chr4:88825670:A:G	A	G	0.7436	0.0092	0.7346	0.7687	0.0051	0.011	0.6421	11.9	12.48	11	0.3287	440683	39106	401577	chr4	88825670	4	4	88825670	88825670	1	1	0.2564	225982	0.0341	4	88825670	*	rs73842248	R	4	89746821	chr4:89746821	rs73842248	a	g	0.7484	0.0373	0.0074	5.233e-07	89746821	88825670	4	88825670	4	88825670	*	R	0.463636	5.04054
chr4:88825698:C:G	C	G	0.7438	0.0092	0.7349	0.7687	0.0051	0.011	0.6426	12.3	12.544	11	0.3242	440683	39106	401577	chr4	88825698	4	4	88825698	88825698	1	1	0.2562	225806	0.0338	4	88825698	*	rs73842249	S	4	89746849	chr4:89746849	rs73842249	c	g	0.7484	0.0374	0.0074	4.879e-07	89746849	88825698	4	88825698	4	88825698	*	S	0.463636	5.05405
chr4:88826243:G:C	C	G	0.2564	0.0091	0.2313	0.2652	-0.0057	0.011	0.6068	12.8	12.618	11	0.319	440683	39106	401577	chr4	88826243	4	4	88826243	88826243	1	1	0.2564	225982	0.0339	4	88826243	*	rs71609539	S	4	89747394	chr4:89747394	rs71609539	c	g	0.2513	-0.0365	0.0074	9.11e-07	89747394	88826243	4	88826243	4	88826243	*	S	-0.518182	-4.93243
chr4:88828954:C:T	T	C	0.2925	0.0082	0.2672	0.3008	-0.0101	0.0105	0.3336	28.9	15.478	11	0.1616	440683	39106	401577	chr4	88828954	4	4	88828954	88828954	1	1	0.2925	257800	0.0336	4	88828954	*	rs13115763	Y	4	89750105	chr4:89750105	rs13115763	t	c	0.2894	-0.034	0.0071	1.793e-06	89750105	88828954	4	88828954	4	88828954	*	Y	-0.961905	-4.78873
chr4:88829517:T:C	T	C	0.7724	0.0083	0.7632	0.7942	0.0187	0.0114	0.09979	0	9.046	11	0.6176	440683	39106	401577	chr4	88829517	4	4	88829517	88829517	1	1	0.2276	200599	0.031	4	88829517	*	rs13149209	Y	4	89750668	chr4:89750668	rs13149209	t	c	0.778	0.0356	0.0077	4.333e-06	89750668	88829517	4	88829517	4	88829517	*	Y	1.64035	4.62338
chr4:88830707:C:T	T	C	0.293	0.0081	0.2673	0.2995	-0.0102	0.0104	0.3276	31	15.952	11	0.1429	440683	39106	401577	chr4	88830707	4	4	88830707	88830707	1	1	0.293	258240	0.0322	4	88830707	*	rs7660000	Y	4	89751858	chr4:89751858	rs7660000	t	c	0.2887	-0.0346	0.0071	1.176e-06	89751858	88830707	4	88830707	4	88830707	*	Y	-0.980769	-4.87324
chr4:88831125:G:A	A	G	0.2272	0.0085	0.2051	0.2357	-0.0186	0.0114	0.1012	0	9.148	11	0.6082	440683	39106	401577	chr4	88831125	4	4	88831125	88831125	1	1	0.2272	200246	0.0306	4	88831125	*	rs57400569	R	4	89752276	chr4:89752276	rs57400569	a	g	0.2212	-0.0366	0.0077	2.315e-06	89752276	88831125	4	88831125	4	88831125	*	R	-1.63158	-4.75325
chr4:88831762:A:T	A	T	0.8166	0.0068	0.8111	0.8414	0.0295	0.0124	0.0172	0	5.146	11	0.9239	440683	39106	401577	chr4	88831762	4	4	88831762	88831762	1	1	0.1834	161643	0.0303	4	88831762	*	rs10028284	W	4	89752913	chr4:89752913	rs10028284	a	t	0.8223	0.0329	0.0085	0.0001048	89752913	88831762	4	88831762	4	88831762	*	W	2.37903	3.87059
chr4:88832074:A:G	A	G	0.7726	0.0084	0.7643	0.7949	0.0188	0.0114	0.09812	0	8.362	11	0.6806	440683	39106	401577	chr4	88832074	4	4	88832074	88832074	1	1	0.2274	200423	0.0306	4	88832074	*	rs4425336	R	4	89753225	chr4:89753225	rs4425336	a	g	0.7786	0.0369	0.0077	1.912e-06	89753225	88832074	4	88832074	4	88832074	*	R	1.64912	4.79221
chr4:88835242:C:G	C	G	0.7559	0.0082	0.7495	0.7788	0.0202	0.0111	0.06929	0	10.497	11	0.4863	440683	39106	401577	chr4	88835242	4	4	88835242	88835242	1	1	0.2441	215141	0.0293	4	88835242	*	rs60955950	B	4	89756393	chr4:89756393	rs60955950	c	g	0.759	0.0341	0.0077	1.077e-05	89756393	88835242	4	88835242	4	88835242	*	B	1.81982	4.42857
chr4:88835931:T:C	T	C	0.7559	0.0082	0.7495	0.7789	0.0201	0.0111	0.0703	0	10.45	11	0.4904	440683	39106	401577	chr4	88835931	4	4	88835931	88835931	1	1	0.2441	215141	0.0294	4	88835931	*	rs59473955	Y	4	89757082	chr4:89757082	rs59473955	t	c	0.7575	0.0346	0.0075	4.438e-06	89757082	88835931	4	88835931	4	88835931	*	Y	1.81081	4.61333
chr4:88836154:C:T	T	C	0.2913	0.0103	0.2601	0.303	-0.015	0.0105	0.1522	29.1	15.521	11	0.1599	440683	39106	401577	chr4	88836154	4	4	88836154	88836154	1	1	0.2913	256742	0.0429	4	88836154	*	rs12643428	Y	4	89757305	chr4:89757305	rs12643428	t	c	0.2867	-0.0345	0.0071	1.262e-06	89757305	88836154	4	88836154	4	88836154	*	Y	-1.42857	-4.85915
chr4:88837373:C:T	T	C	0.2917	0.0103	0.2603	0.303	-0.0155	0.0105	0.1379	24.3	14.54	11	0.2045	440683	39106	401577	chr4	88837373	4	4	88837373	88837373	1	1	0.2917	257094	0.0427	4	88837373	*	rs72872126	Y	4	89758524	chr4:89758524	rs72872126	t	c	0.287	-0.0346	0.0071	1.176e-06	89758524	88837373	4	88837373	4	88837373	*	Y	-1.47619	-4.87324
chr4:88838583:C:T	T	C	0.244	0.0082	0.2211	0.2504	-0.0203	0.0111	0.06753	0	10.376	11	0.4969	440683	39106	401577	chr4	88838583	4	4	88838583	88838583	1	1	0.244	215053	0.0293	4	88838583	*	rs10011267	H	4	89759734	chr4:89759734	rs10011267	t	c	0.2426	-0.0348	0.0075	3.907e-06	89759734	88838583	4	88838583	4	88838583	*	H	-1.82883	-4.64
chr4:88843046:G:C	C	G	0.2446	0.0082	0.2214	0.2509	-0.02	0.0111	0.07099	0	9.597	11	0.567	440683	39106	401577	chr4	88843046	4	4	88843046	88843046	1	1	0.2446	215582	0.0295	4	88843046	*	rs10024506	S	4	89764197	chr4:89764197	rs10024506	c	g	0.2429	-0.0347	0.0074	3.044e-06	89764197	88843046	4	88843046	4	88843046	*	S	-1.8018	-4.68919
chr4:88844721:A:T	A	T	0.7085	0.0104	0.6969	0.7403	0.0154	0.0105	0.1411	27.3	15.134	11	0.1764	440683	39106	401577	chr4	88844721	4	4	88844721	88844721	1	1	0.2915	256918	0.0434	4	88844721	*	rs9991039	W	4	89765872	chr4:89765872	rs9991039	a	t	0.7132	0.0347	0.0071	1.095e-06	89765872	88844721	4	88844721	4	88844721	*	W	1.46667	4.88732
chr4:88847670:C:T	T	C	0.2435	0.0079	0.2211	0.2504	-0.0203	0.0111	0.06827	0	10.471	11	0.4885	440683	39106	401577	chr4	88847670	4	4	88847670	88847670	1	1	0.2435	214613	0.0293	4	88847670	*	rs28514678	Y	4	89768821	chr4:89768821	rs28514678	t	c	0.242	-0.0354	0.0075	2.655e-06	89768821	88847670	4	88847670	4	88847670	*	Y	-1.82883	-4.72
chr4:88848691:G:A	A	G	0.2541	0.0096	0.2276	0.268	-0.0051	0.0109	0.6438	2.1	11.235	11	0.4238	440683	39106	401577	chr4	88848691	4	4	88848691	88848691	1	1	0.2541	223955	0.0404	4	88848691	*	rs56158219	R	4	89769842	chr4:89769842	rs56158219	a	g	0.2504	-0.0332	0.0074	7.968e-06	89769842	88848691	4	88848691	4	88848691	*	R	-0.46789	-4.48649
chr4:88849432:G:A	A	G	0.2373	0.012	0.2047	0.2546	-0.0087	0.0112	0.4383	0	10.143	11	0.5175	440683	39106	401577	chr4	88849432	4	4	88849432	88849432	1	1	0.2373	209148	0.0499	4	88849432	*	rs10461165	R	4	89770583	chr4:89770583	rs10461165	a	g	0.2272	-0.0341	0.0077	1.077e-05	89770583	88849432	4	88849432	4	88849432	*	R	-0.776786	-4.42857
chr4:88857403:G:A	A	G	0.1896	0.0097	0.1628	0.209	-0.0135	0.0122	0.2665	0	5.351	11	0.913	440683	39106	401577	chr4	88857403	4	4	88857403	88857403	1	1	0.1896	167107	0.0462	4	88857403	*	rs12640274	R	4	89778554	chr4:89778554	rs12640274	a	g	0.1834	-0.0355	0.0084	2.253e-05	89778554	88857403	4	88857403	4	88857403	*	R	-1.10656	-4.22619
chr4:88858758:G:A	A	G	0.1895	0.0097	0.1627	0.2089	-0.0137	0.0122	0.2583	0	5.228	11	0.9196	440683	39106	401577	chr4	88858758	4	4	88858758	88858758	1	1	0.1895	167019	0.0462	4	88858758	*	rs2085600	R	4	89779909	chr4:89779909	rs2085600	a	g	0.1833	-0.0356	0.0084	2.136e-05	89779909	88858758	4	88858758	4	88858758	*	R	-1.12295	-4.2381
chr4:88871422:T:C	T	C	0.8113	0.0097	0.794	0.8395	0.0117	0.0122	0.3372	0	5.332	11	0.914	440683	39106	401577	chr4	88871422	4	4	88871422	88871422	1	1	0.1887	166314	0.0455	4	88871422	*	rs2904255	Y	4	89792573	chr4:89792573	rs2904255	t	c	0.8173	0.033	0.0084	8.157e-05	89792573	88871422	4	88871422	4	88871422	*	Y	0.959016	3.92857
chr4:88874458:C:T	T	C	0.1879	0.0097	0.1601	0.205	-0.0117	0.0122	0.3376	0	6.02	11	0.872	440683	39106	401577	chr4	88874458	4	4	88874458	88874458	1	1	0.1879	165609	0.0449	4	88874458	*	rs28767574	Y	4	89795609	chr4:89795609	rs28767574	t	c	0.1817	-0.0342	0.0084	4.446e-05	89795609	88874458	4	88874458	4	88874458	*	Y	-0.959016	-4.07143
chr4:89223965:C:T	T	C	0.001	0.0001	0.0009	0.0011	-0.1152	0.2414	0.6331	41.1	3.394	2	0.1832	396309	29245	367064	chr4	89223965	4	4	89223965	89223965	0.747839	0.914056	0.001	792.618	0.0002	4	89223965	*	rs113507258	Y	4	90145116	chr4:90145116	rs113507258	t	c	0.0004	1.1577	0.3252	0.000371	90145116	89223965	4	89223965	4	89223965	*	Y	-0.477216	3.55996
chr4:90299356:A:T	A	T	0.5945	0.0057	0.576	0.6141	0.0059	0.0097	0.5449	0	2.87	11	0.9923	440683	39106	401577	chr4	90299356	4	4	90299356	90299356	1	1	0.4055	357394	0.0381	4	90299356	*	rs62312868	W	4	91220507	chr4:91220507	rs62312868	a	t	0.596	-0.0274	0.0065	2.434e-05	91220507	90299356	4	90299356	4	90299356	*	W	0.608247	-4.21538
chr4:90306530:C:T	T	C	0.4076	0.0059	0.3957	0.4254	-0.0059	0.0097	0.5426	0	3.039	11	0.9902	440683	39106	401577	chr4	90306530	4	4	90306530	90306530	1	1	0.4076	359245	0.0297	4	90306530	*	rs1037926	Y	4	91227681	chr4:91227681	rs1037926	t	c	0.4037	0.0278	0.0065	1.848e-05	91227681	90306530	4	90306530	4	90306530	*	Y	-0.608247	4.27692
chr4:90307488:C:T	T	C	0.4023	0.0056	0.3874	0.4209	-0.0009	0.0098	0.9286	0	6.141	11	0.8638	440683	39106	401577	chr4	90307488	4	4	90307488	90307488	1	1	0.4023	354574	0.0335	4	90307488	*	rs1461738	Y	4	91228639	chr4:91228639	rs1461738	t	c	0.3993	0.0251	0.0066	0.0001417	91228639	90307488	4	90307488	4	90307488	*	Y	-0.0918367	3.80303
chr4:90316085:G:T	T	G	0.5216	0.0045	0.5092	0.5338	-0.0105	0.0095	0.2722	0	6.968	11	0.8017	440683	39106	401577	chr4	90316085	4	4	90316085	90316085	1	1	0.4784	421645	0.0246	4	90316085	*	rs1551795	K	4	91237236	chr4:91237236	rs1551795	t	g	0.5226	0.0252	0.0064	7.96e-05	91237236	90316085	4	90316085	4	90316085	*	K	-1.10526	3.9375
chr4:90317611:A:G	A	G	0.4488	0.0096	0.4324	0.5104	0.0129	0.0096	0.1799	0	6.761	11	0.8181	440683	39106	401577	chr4	90317611	4	4	90317611	90317611	1	1	0.4488	395557	0.078	4	90317611	*	rs7669038	R	4	91238762	chr4:91238762	rs7669038	a	g	0.4478	-0.028	0.0064	1.165e-05	91238762	90317611	4	90317611	4	90317611	*	R	1.34375	-4.375
chr4:90318059:A:C	A	C	0.4488	0.0096	0.4324	0.5104	0.0129	0.0096	0.1804	0	6.76	11	0.8182	440683	39106	401577	chr4	90318059	4	4	90318059	90318059	1	1	0.4488	395557	0.078	4	90318059	*	rs4353865	M	4	91239210	chr4:91239210	rs4353865	a	c	0.4479	-0.028	0.0064	1.165e-05	91239210	90318059	4	90318059	4	90318059	*	M	1.34375	-4.375
chr4:90319453:T:C	T	C	0.4487	0.0096	0.4324	0.5103	0.0129	0.0096	0.1804	0	6.85	11	0.8111	440683	39106	401577	chr4	90319453	4	4	90319453	90319453	1	1	0.4487	395469	0.0779	4	90319453	*	rs1811543	Y	4	91240604	chr4:91240604	rs1811543	t	c	0.4478	-0.028	0.0064	1.165e-05	91240604	90319453	4	90319453	4	90319453	*	Y	1.34375	-4.375
chr4:90320797:T:C	T	C	0.4797	0.0076	0.4619	0.5354	0.0108	0.0096	0.2596	0	6.994	11	0.7996	440683	39106	401577	chr4	90320797	4	4	90320797	90320797	1	1	0.4797	422791	0.0735	4	90320797	*	rs4694022	Y	4	91241948	chr4:91241948	rs4694022	t	c	0.4767	-0.0254	0.0064	6.981e-05	91241948	90320797	4	90320797	4	90320797	*	Y	1.125	-3.96875
chr4:90322714:G:A	A	G	0.5512	0.0096	0.4896	0.5676	-0.013	0.0096	0.1754	0	6.816	11	0.8138	440683	39106	401577	chr4	90322714	4	4	90322714	90322714	1	1	0.4488	395557	0.078	4	90322714	*	rs7656001	R	4	91243865	chr4:91243865	rs7656001	a	g	0.552	0.0278	0.0064	1.345e-05	91243865	90322714	4	90322714	4	90322714	*	R	-1.35417	4.34375
chr4:90323067:T:C	T	C	0.4487	0.0096	0.4324	0.5097	0.013	0.0096	0.1759	0	6.8	11	0.815	440683	39106	401577	chr4	90323067	4	4	90323067	90323067	1	1	0.4487	395469	0.0773	4	90323067	*	rs2169399	Y	4	91244218	chr4:91244218	rs2169399	t	c	0.448	-0.0278	0.0064	1.345e-05	91244218	90323067	4	90323067	4	90323067	*	Y	1.35417	-4.34375
chr4:90323497:T:C	T	C	0.4489	0.0096	0.4325	0.5101	0.0131	0.0096	0.1742	0	6.834	11	0.8123	440683	39106	401577	chr4	90323497	4	4	90323497	90323497	1	1	0.4489	395645	0.0776	4	90323497	*	rs2126282	Y	4	91244648	chr4:91244648	rs2126282	t	c	0.4481	-0.0279	0.0064	1.252e-05	91244648	90323497	4	90323497	4	90323497	*	Y	1.36458	-4.35938
chr4:90325505:C:T	T	C	0.5593	0.0091	0.5012	0.5745	-0.0115	0.0096	0.2307	0	6.329	11	0.8505	440683	39106	401577	chr4	90325505	4	4	90325505	90325505	1	1	0.4407	388418	0.0733	4	90325505	*	rs1870795	Y	4	91246656	chr4:91246656	rs1870795	t	c	0.5594	0.0265	0.0065	4.461e-05	91246656	90325505	4	90325505	4	90325505	*	Y	-1.19792	4.07692
chr4:90326321:G:A	A	G	0.5513	0.0096	0.4903	0.5676	-0.0127	0.0096	0.185	0	6.792	11	0.8156	440683	39106	401577	chr4	90326321	4	4	90326321	90326321	1	1	0.4487	395469	0.0773	4	90326321	*	rs7693226	R	4	91247472	chr4:91247472	rs7693226	a	g	0.552	0.0277	0.0064	1.444e-05	91247472	90326321	4	90326321	4	90326321	*	R	-1.32292	4.32812
chr4:90327224:A:C	A	C	0.4411	0.0092	0.425	0.4989	0.0114	0.0096	0.235	0	6.638	11	0.8276	440683	39106	401577	chr4	90327224	4	4	90327224	90327224	1	1	0.4411	388771	0.0739	4	90327224	*	rs10440368	H	4	91248375	chr4:91248375	rs10440368	a	c	0.441	-0.0261	0.0064	4.379e-05	91248375	90327224	4	90327224	4	90327224	*	H	1.1875	-4.07812
chr4:90328687:T:C	T	C	0.4599	0.0045	0.4461	0.4715	0.0096	0.0096	0.319	0	7.613	11	0.7475	440683	39106	401577	chr4	90328687	4	4	90328687	90328687	1	1	0.4599	405340	0.0254	4	90328687	*	rs17227797	Y	4	91249838	chr4:91249838	rs17227797	t	c	0.458	-0.028	0.0064	1.165e-05	91249838	90328687	4	90328687	4	90328687	*	Y	1	-4.375
chr4:90328727:T:C	T	C	0.4793	0.0077	0.4655	0.5345	0.0105	0.0096	0.2717	0	6.744	11	0.8194	440683	39106	401577	chr4	90328727	4	4	90328727	90328727	1	1	0.4793	422439	0.069	4	90328727	*	rs17227818	Y	4	91249878	chr4:91249878	rs17227818	t	c	0.477	-0.0251	0.0064	8.496e-05	91249878	90328727	4	90328727	4	90328727	*	Y	1.09375	-3.92188
chr4:90328955:A:T	A	T	0.4796	0.0075	0.4655	0.5347	0.0106	0.0096	0.2653	0	6.859	11	0.8104	440683	39106	401577	chr4	90328955	4	4	90328955	90328955	1	1	0.4796	422703	0.0692	4	90328955	*	rs10025552	W	4	91250106	chr4:91250106	rs10025552	a	t	0.477	-0.0249	0.0064	9.674e-05	91250106	90328955	4	90328955	4	90328955	*	W	1.10417	-3.89062
chr4:90329222:G:A	A	G	0.5205	0.0075	0.4654	0.5348	-0.0106	0.0096	0.2678	0	6.817	11	0.8137	440683	39106	401577	chr4	90329222	4	4	90329222	90329222	1	1	0.4795	422615	0.0694	4	90329222	*	rs7666333	R	4	91250373	chr4:91250373	rs7666333	a	g	0.523	0.0249	0.0064	9.674e-05	91250373	90329222	4	90329222	4	90329222	*	R	-1.10417	3.89062
chr4:90330498:A:G	A	G	0.4486	0.0096	0.4327	0.5097	0.0131	0.0096	0.1743	0	6.755	11	0.8186	440683	39106	401577	chr4	90330498	4	4	90330498	90330498	1	1	0.4486	395381	0.077	4	90330498	*	rs1078765	R	4	91251649	chr4:91251649	rs1078765	a	g	0.4478	-0.0278	0.0064	1.345e-05	91251649	90330498	4	90330498	4	90330498	*	R	1.36458	-4.34375
chr4:90332388:T:C	T	C	0.4419	0.0091	0.4258	0.4993	0.0108	0.0096	0.2625	0	6.397	11	0.8456	440683	39106	401577	chr4	90332388	4	4	90332388	90332388	1	1	0.4419	389476	0.0735	4	90332388	*	rs6821011	Y	4	91253539	chr4:91253539	rs6821011	t	c	0.4416	-0.0255	0.0064	6.536e-05	91253539	90332388	4	90332388	4	90332388	*	Y	1.125	-3.98437
chr4:90332805:G:C	C	G	0.5484	0.0093	0.4881	0.5652	-0.012	0.0096	0.2104	0	6.202	11	0.8596	440683	39106	401577	chr4	90332805	4	4	90332805	90332805	1	1	0.4516	398025	0.0771	4	90332805	*	rs1903579	S	4	91253956	chr4:91253956	rs1903579	c	g	0.5498	0.0269	0.0064	2.534e-05	91253956	90332805	4	90332805	4	90332805	*	S	-1.25	4.20312
chr4:90333794:A:G	A	G	0.4825	0.0075	0.4653	0.5371	0.0096	0.0096	0.3152	0	6.27	11	0.8548	440683	39106	401577	chr4	90333794	4	4	90333794	90333794	1	1	0.4825	425259	0.0718	4	90333794	*	rs7693233	R	4	91254945	chr4:91254945	rs7693233	a	g	0.4794	-0.0242	0.0064	0.0001512	91254945	90333794	4	90333794	4	90333794	*	R	1	-3.78125
chr4:90334025:G:A	A	G	0.556	0.0089	0.4987	0.5726	-0.0104	0.0096	0.2797	0	5.941	11	0.8773	440683	39106	401577	chr4	90334025	4	4	90334025	90334025	1	1	0.444	391327	0.0739	4	90334025	*	rs1461742	R	4	91255176	chr4:91255176	rs1461742	a	g	0.5568	0.0253	0.0064	7.455e-05	91255176	90334025	4	90334025	4	90334025	*	R	-1.08333	3.95312
chr4:90334823:T:A	A	T	0.5483	0.0093	0.4879	0.5652	-0.012	0.0096	0.2114	0	6.165	11	0.8621	440683	39106	401577	chr4	90334823	4	4	90334823	90334823	1	1	0.4517	398113	0.0773	4	90334823	*	rs4694023	W	4	91255974	chr4:91255974	rs4694023	a	t	0.5497	0.0268	0.0064	2.715e-05	91255974	90334823	4	90334823	4	90334823	*	W	-1.25	4.1875
chr4:90335857:G:A	A	G	0.5484	0.0093	0.4879	0.5652	-0.012	0.0096	0.2128	0	6.174	11	0.8615	440683	39106	401577	chr4	90335857	4	4	90335857	90335857	1	1	0.4516	398025	0.0773	4	90335857	*	rs10008665	R	4	91257008	chr4:91257008	rs10008665	a	g	0.5497	0.0268	0.0064	2.715e-05	91257008	90335857	4	90335857	4	90335857	*	R	-1.25	4.1875
chr4:90336367:C:T	T	C	0.5483	0.0093	0.4879	0.5652	-0.0119	0.0096	0.2143	0	6.236	11	0.8572	440683	39106	401577	chr4	90336367	4	4	90336367	90336367	1	1	0.4517	398113	0.0773	4	90336367	*	rs10776487	Y	4	91257518	chr4:91257518	rs10776487	t	c	0.5497	0.0268	0.0064	2.715e-05	91257518	90336367	4	90336367	4	90336367	*	Y	-1.23958	4.1875
chr4:90336382:G:C	C	G	0.2566	0.0048	0.239	0.2753	-0.0087	0.0109	0.4255	0	3.484	11	0.9827	440683	39106	401577	chr4	90336382	4	4	90336382	90336382	1	1	0.2566	226159	0.0363	4	90336382	*	rs10856877	S	4	91257533	chr4:91257533	rs10856877	c	g	0.2565	0.0264	0.0073	0.0003157	91257533	90336382	4	90336382	4	90336382	*	S	-0.798165	3.61644
chr4:90337976:G:A	A	G	0.5559	0.0089	0.4986	0.5726	-0.0106	0.0096	0.2721	0	6.017	11	0.8722	440683	39106	401577	chr4	90337976	4	4	90337976	90337976	1	1	0.4441	391415	0.074	4	90337976	*	rs1461741	R	4	91259127	chr4:91259127	rs1461741	a	g	0.5567	0.0252	0.0064	7.96e-05	91259127	90337976	4	90337976	4	90337976	*	R	-1.10417	3.9375
chr4:90339822:C:A	A	C	0.5143	0.0076	0.4599	0.5299	-0.0104	0.0096	0.2754	0	6.298	11	0.8528	440683	39106	401577	chr4	90339822	4	4	90339822	90339822	1	1	0.4857	428079	0.07	4	90339822	*	rs2169400	M	4	91260973	chr4:91260973	rs2169400	a	c	0.5165	0.0231	0.0064	0.0002983	91260973	90339822	4	90339822	4	90339822	*	M	-1.08333	3.60937
chr4:90340833:T:C	T	C	0.4495	0.0095	0.4239	0.5102	0.0121	0.0096	0.2089	0	6.609	11	0.8298	440683	39106	401577	chr4	90340833	4	4	90340833	90340833	1	1	0.4495	396174	0.0863	4	90340833	*	rs13103126	Y	4	91261984	chr4:91261984	rs13103126	t	c	0.4484	-0.027	0.0064	2.364e-05	91261984	90340833	4	90340833	4	90340833	*	Y	1.26042	-4.21875
chr4:90341231:C:A	A	C	0.5506	0.0094	0.4899	0.5667	-0.012	0.0096	0.2126	0	6.461	11	0.8409	440683	39106	401577	chr4	90341231	4	4	90341231	90341231	1	1	0.4494	396086	0.0768	4	90341231	*	rs7663503	M	4	91262382	chr4:91262382	rs7663503	a	c	0.5515	0.0269	0.0064	2.534e-05	91262382	90341231	4	90341231	4	90341231	*	M	-1.25	4.20312
chr4:90341326:C:G	C	G	0.4418	0.009	0.4259	0.4994	0.0107	0.0096	0.2673	0	6.391	11	0.846	440683	39106	401577	chr4	90341326	4	4	90341326	90341326	1	1	0.4418	389387	0.0735	4	90341326	*	rs7663699	S	4	91262477	chr4:91262477	rs7663699	c	g	0.4415	-0.0253	0.0064	7.455e-05	91262477	90341326	4	90341326	4	90341326	*	S	1.11458	-3.95312
chr4:90343800:A:G	A	G	0.4494	0.0094	0.4335	0.5102	0.012	0.0096	0.2131	0	6.502	11	0.8379	440683	39106	401577	chr4	90343800	4	4	90343800	90343800	1	1	0.4494	396086	0.0767	4	90343800	*	rs6835114	R	4	91264951	chr4:91264951	rs6835114	a	g	0.4485	-0.0269	0.0064	2.534e-05	91264951	90343800	4	90343800	4	90343800	*	R	1.25	-4.20312
chr4:90344357:T:C	T	C	0.4493	0.0094	0.4335	0.5101	0.012	0.0096	0.2127	0	6.49	11	0.8388	440683	39106	401577	chr4	90344357	4	4	90344357	90344357	1	1	0.4493	395998	0.0766	4	90344357	*	rs1461740	Y	4	91265508	chr4:91265508	rs1461740	t	c	0.4485	-0.0269	0.0064	2.534e-05	91265508	90344357	4	90344357	4	90344357	*	Y	1.25	-4.20312
chr4:90345911:T:A	A	T	0.5507	0.0094	0.4898	0.5663	-0.0119	0.0096	0.2145	0	6.502	11	0.8379	440683	39106	401577	chr4	90345911	4	4	90345911	90345911	1	1	0.4493	395998	0.0765	4	90345911	*	rs10035064	W	4	91267062	chr4:91267062	rs10035064	a	t	0.5515	0.0268	0.0064	2.715e-05	91267062	90345911	4	90345911	4	90345911	*	W	-1.23958	4.1875
chr4:90346917:C:T	T	C	0.5507	0.0094	0.4899	0.5663	-0.012	0.0096	0.213	0	6.508	11	0.8374	440683	39106	401577	chr4	90346917	4	4	90346917	90346917	1	1	0.4493	395998	0.0764	4	90346917	*	rs10026624	Y	4	91268068	chr4:91268068	rs10026624	t	c	0.5515	0.0269	0.0064	2.534e-05	91268068	90346917	4	90346917	4	90346917	*	Y	-1.25	4.20312
chr4:90348440:T:C	T	C	0.4494	0.0094	0.4337	0.5101	0.0119	0.0096	0.2139	0	6.531	11	0.8357	440683	39106	401577	chr4	90348440	4	4	90348440	90348440	1	1	0.4494	396086	0.0764	4	90348440	*	rs12642077	H	4	91269591	chr4:91269591	rs12642077	t	c	0.4486	-0.0266	0.0064	3.116e-05	91269591	90348440	4	90348440	4	90348440	*	H	1.23958	-4.15625
chr4:90352361:T:A	A	T	0.5505	0.0094	0.4889	0.5661	-0.0118	0.0096	0.2175	0	6.487	11	0.839	440683	39106	401577	chr4	90352361	4	4	90352361	90352361	1	1	0.4495	396174	0.0772	4	90352361	*	rs7679540	W	4	91273512	chr4:91273512	rs7679540	a	t	0.549	0.0272	0.0066	3.731e-05	91273512	90352361	4	90352361	4	90352361	*	W	-1.22917	4.12121
chr4:90354083:T:C	T	C	0.4835	0.0076	0.4689	0.539	0.0102	0.0095	0.2877	0	6.817	11	0.8137	440683	39106	401577	chr4	90354083	4	4	90354083	90354083	1	1	0.4835	426140	0.0701	4	90354083	*	rs4694025	Y	4	91275234	chr4:91275234	rs4694025	t	c	0.4813	-0.0232	0.0064	0.0002807	91275234	90354083	4	90354083	4	90354083	*	Y	1.07368	-3.625
chr4:90354614:C:T	T	C	0.5582	0.0092	0.4997	0.5735	-0.0105	0.0096	0.276	0	6.549	11	0.8343	440683	39106	401577	chr4	90354614	4	4	90354614	90354614	1	1	0.4418	389387	0.0738	4	90354614	*	rs733661	Y	4	91275765	chr4:91275765	rs733661	t	c	0.5584	0.025	0.0064	9.067e-05	91275765	90354614	4	90354614	4	90354614	*	Y	-1.09375	3.90625
chr4:90358733:A:G	A	G	0.4829	0.0077	0.4688	0.5389	0.0104	0.0095	0.2754	0	6.77	11	0.8174	440683	39106	401577	chr4	90358733	4	4	90358733	90358733	1	1	0.4829	425612	0.0701	4	90358733	*	rs1381355	R	4	91279884	chr4:91279884	rs1381355	a	g	0.4812	-0.0234	0.0064	0.0002485	91279884	90358733	4	90358733	4	90358733	*	R	1.09474	-3.65625
chr4:90359420:G:A	A	G	0.5195	0.0079	0.4611	0.5328	-0.01	0.0095	0.2917	0	6.962	11	0.8021	440683	39106	401577	chr4	90359420	4	4	90359420	90359420	1	1	0.4805	423496	0.0717	4	90359420	*	rs4693236	R	4	91280571	chr4:91280571	rs4693236	a	g	0.5186	0.0233	0.0064	0.0002642	91280571	90359420	4	90359420	4	90359420	*	R	-1.05263	3.64062
chr4:90359465:C:T	T	C	0.5165	0.0076	0.461	0.5311	-0.0102	0.0095	0.2846	0	6.945	11	0.8035	440683	39106	401577	chr4	90359465	4	4	90359465	90359465	1	1	0.4835	426140	0.0701	4	90359465	*	rs4693237	Y	4	91280616	chr4:91280616	rs4693237	t	c	0.5187	0.0231	0.0064	0.0002983	91280616	90359465	4	90359465	4	90359465	*	Y	-1.07368	3.60937
chr4:90359688:C:G	C	G	0.4417	0.0092	0.4295	0.5002	0.0102	0.0096	0.2884	0	6.445	11	0.8421	440683	39106	401577	chr4	90359688	4	4	90359688	90359688	1	1	0.4417	389299	0.0707	4	90359688	*	rs13137231	S	4	91280839	chr4:91280839	rs13137231	c	g	0.4412	-0.0246	0.0064	0.0001173	91280839	90359688	4	90359688	4	90359688	*	S	1.0625	-3.84375
chr4:90360402:T:C	T	C	0.4418	0.0091	0.4295	0.5002	0.0102	0.0096	0.2874	0	6.461	11	0.8409	440683	39106	401577	chr4	90360402	4	4	90360402	90360402	1	1	0.4418	389387	0.0707	4	90360402	*	rs35888528	Y	4	91281553	chr4:91281553	rs35888528	t	c	0.4418	-0.0247	0.0064	0.00011	91281553	90360402	4	90360402	4	90360402	*	Y	1.0625	-3.85937
chr4:90361380:A:T	A	T	0.441	0.0092	0.429	0.4998	0.0102	0.0096	0.2894	0	6.494	11	0.8384	440683	39106	401577	chr4	90361380	4	4	90361380	90361380	1	1	0.441	388682	0.0708	4	90361380	*	rs17815118	W	4	91282531	chr4:91282531	rs17815118	a	t	0.4404	-0.0254	0.0065	9.124e-05	91282531	90361380	4	90361380	4	90361380	*	W	1.0625	-3.90769
chr4:90361557:A:G	A	G	0.7428	0.0051	0.7248	0.7614	0.0066	0.0109	0.5424	0	3.826	11	0.9747	440683	39106	401577	chr4	90361557	4	4	90361557	90361557	1	1	0.2572	226687	0.0366	4	90361557	*	rs4399947	R	4	91282708	chr4:91282708	rs4399947	a	g	0.7434	-0.0275	0.0073	0.0001753	91282708	90361557	4	90361557	4	90361557	*	R	0.605505	-3.76712
chr4:90361584:G:A	A	G	0.5507	0.0093	0.4892	0.5634	-0.0112	0.0096	0.2458	0	6.441	11	0.8424	440683	39106	401577	chr4	90361584	4	4	90361584	90361584	1	1	0.4493	395998	0.0742	4	90361584	*	rs3857062	R	4	91282735	chr4:91282735	rs3857062	a	g	0.552	0.0263	0.0064	3.824e-05	91282735	90361584	4	90361584	4	90361584	*	R	-1.16667	4.10938
chr4:90363737:G:A	A	G	0.4382	0.0067	0.3933	0.4613	-0.0049	0.0096	0.6116	0	4.234	11	0.9626	440683	39106	401577	chr4	90363737	4	4	90363737	90363737	1	1	0.4382	386215	0.068	4	90363737	*	rs6851577	V	4	91284888	chr4:91284888	rs6851577	a	g	0.441	0.0234	0.0065	0.0003125	91284888	90363737	4	90363737	4	90363737	*	V	-0.510417	3.6
chr4:90365096:A:G	A	G	0.5619	0.0067	0.5389	0.6068	0.0055	0.0096	0.5693	0	4.336	11	0.959	440683	39106	401577	chr4	90365096	4	4	90365096	90365096	1	1	0.4381	386126	0.0679	4	90365096	*	rs11097247	R	4	91286247	chr4:91286247	rs11097247	a	g	0.5583	-0.0238	0.0066	0.0003084	91286247	90365096	4	90365096	4	90365096	*	R	0.572917	-3.60606
chr4:90366001:T:A	A	T	0.4381	0.0067	0.3933	0.4612	-0.0048	0.0096	0.6199	0	4.331	11	0.9592	440683	39106	401577	chr4	90366001	4	4	90366001	90366001	1	1	0.4381	386126	0.0679	4	90366001	*	rs7696477	W	4	91287152	chr4:91287152	rs7696477	a	t	0.4417	0.024	0.0065	0.0002181	91287152	90366001	4	90366001	4	90366001	*	W	-0.5	3.69231
chr4:90366112:T:C	T	C	0.5612	0.0065	0.5374	0.6068	0.0047	0.0096	0.625	0	4.351	11	0.9585	440683	39106	401577	chr4	90366112	4	4	90366112	90366112	1	1	0.4388	386743	0.0694	4	90366112	*	rs17016912	Y	4	91287263	chr4:91287263	rs17016912	t	c	0.5583	-0.0244	0.0066	0.0002164	91287263	90366112	4	90366112	4	90366112	*	Y	0.489583	-3.69697
chr4:90366326:A:G	A	G	0.5681	0.0066	0.5438	0.6122	0.0034	0.0097	0.7284	0	3.626	11	0.9796	440683	39106	401577	chr4	90366326	4	4	90366326	90366326	1	1	0.4319	380662	0.0684	4	90366326	*	rs1841625	R	4	91287477	chr4:91287477	rs1841625	a	g	0.5654	-0.0243	0.0065	0.0001816	91287477	90366326	4	90366326	4	90366326	*	R	0.350515	-3.73846
chr4:90366354:T:G	T	G	0.5682	0.0066	0.544	0.6122	0.0034	0.0097	0.7283	0	3.644	11	0.9792	440683	39106	401577	chr4	90366354	4	4	90366354	90366354	1	1	0.4318	380574	0.0682	4	90366354	*	rs2100842	K	4	91287505	chr4:91287505	rs2100842	t	g	0.5659	-0.0243	0.0064	0.000142	91287505	90366354	4	90366354	4	90366354	*	K	0.350515	-3.79687
chr4:90368318:T:A	A	T	0.3158	0.0059	0.279	0.3291	-0.0046	0.0103	0.6569	0	4.522	11	0.9521	440683	39106	401577	chr4	90368318	4	4	90368318	90368318	1	1	0.3158	278335	0.0501	4	90368318	*	rs6825351	W	4	91289469	chr4:91289469	rs6825351	a	t	0.3119	0.0251	0.0069	0.000281	91289469	90368318	4	90368318	4	90368318	*	W	-0.446602	3.63768
chr4:90368323:G:A	A	G	0.3158	0.0059	0.279	0.3291	-0.0045	0.0103	0.6624	0	4.529	11	0.9518	440683	39106	401577	chr4	90368323	4	4	90368323	90368323	1	1	0.3158	278335	0.0501	4	90368323	*	rs6848630	R	4	91289474	chr4:91289474	rs6848630	a	g	0.3114	0.0251	0.0069	0.000281	91289474	90368323	4	90368323	4	90368323	*	R	-0.436893	3.63768
chr4:90368351:T:C	T	C	0.6853	0.0058	0.671	0.7215	0.0052	0.0103	0.6108	0	4.234	11	0.9626	440683	39106	401577	chr4	90368351	4	4	90368351	90368351	1	1	0.3147	277366	0.0505	4	90368351	*	rs74996002	Y	4	91289502	chr4:91289502	rs74996002	t	c	0.6886	-0.0249	0.0069	0.0003142	91289502	90368351	4	90368351	4	90368351	*	Y	0.504854	-3.6087
chr4:90368403:G:A	A	G	0.316	0.0059	0.2789	0.3291	-0.0046	0.0103	0.6521	0	4.585	11	0.9496	440683	39106	401577	chr4	90368403	4	4	90368403	90368403	1	1	0.316	278512	0.0502	4	90368403	*	rs6848807	R	4	91289554	chr4:91289554	rs6848807	a	g	0.3129	0.0253	0.0068	0.0002012	91289554	90368403	4	90368403	4	90368403	*	R	-0.446602	3.72059
chr4:90368474:A:T	A	T	0.6843	0.0059	0.6709	0.7211	0.0045	0.0103	0.6642	0	4.682	11	0.9456	440683	39106	401577	chr4	90368474	4	4	90368474	90368474	1	1	0.3157	278247	0.0502	4	90368474	*	rs6848509	D	4	91289625	chr4:91289625	rs6848509	a	t	0.6871	-0.025	0.0069	0.0002972	91289625	90368474	4	90368474	4	90368474	*	D	0.436893	-3.62319
chr4:90368565:G:C	C	G	0.3158	0.0059	0.2789	0.3291	-0.0045	0.0103	0.6597	0	4.797	11	0.9406	440683	39106	401577	chr4	90368565	4	4	90368565	90368565	1	1	0.3158	278335	0.0502	4	90368565	*	rs6849224	S	4	91289716	chr4:91289716	rs6849224	c	g	0.3126	0.0248	0.0068	0.0002684	91289716	90368565	4	90368565	4	90368565	*	S	-0.436893	3.64706
chr4:90368768:G:A	A	G	0.3159	0.0059	0.2789	0.329	-0.0044	0.0103	0.6714	0	4.619	11	0.9482	440683	39106	401577	chr4	90368768	4	4	90368768	90368768	1	1	0.3159	278424	0.0501	4	90368768	*	rs28433487	R	4	91289919	chr4:91289919	rs28433487	a	g	0.3115	0.0275	0.0071	0.0001122	91289919	90368768	4	90368768	4	90368768	*	R	-0.427184	3.87324
chr4:90368785:C:T	T	C	0.3155	0.0059	0.2787	0.329	-0.0047	0.0103	0.6514	0	4.639	11	0.9474	440683	39106	401577	chr4	90368785	4	4	90368785	90368785	1	1	0.3155	278071	0.0503	4	90368785	*	rs28568791	Y	4	91289936	chr4:91289936	rs28568791	t	c	0.3111	0.0276	0.0071	0.000106	91289936	90368785	4	90368785	4	90368785	*	Y	-0.456311	3.88732
chr4:90368955:T:G	T	G	0.684	0.0059	0.6707	0.721	0.0044	0.0103	0.6679	0	4.584	11	0.9496	440683	39106	401577	chr4	90368955	4	4	90368955	90368955	1	1	0.316	278512	0.0503	4	90368955	*	rs9884875	K	4	91290106	chr4:91290106	rs9884875	t	g	0.6873	-0.025	0.0068	0.0002393	91290106	90368955	4	90368955	4	90368955	*	K	0.427184	-3.67647
chr4:90369190:T:G	T	G	0.6837	0.0059	0.6702	0.7208	0.0045	0.0103	0.6599	0	4.649	11	0.947	440683	39106	401577	chr4	90369190	4	4	90369190	90369190	1	1	0.3163	278776	0.0506	4	90369190	*	rs9307083	K	4	91290341	chr4:91290341	rs9307083	t	g	0.6887	-0.0274	0.0071	0.0001189	91290341	90369190	4	90369190	4	90369190	*	K	0.436893	-3.85915
chr4:90369563:T:A	A	T	0.316	0.0059	0.2791	0.3293	-0.0045	0.0103	0.6612	0	4.627	11	0.9479	440683	39106	401577	chr4	90369563	4	4	90369563	90369563	1	1	0.316	278512	0.0502	4	90369563	*	rs1381353	W	4	91290714	chr4:91290714	rs1381353	a	t	0.3132	0.0254	0.0069	0.0002373	91290714	90369563	4	90369563	4	90369563	*	W	-0.436893	3.68116
chr4:90369622:G:T	T	G	0.4319	0.0066	0.3878	0.4562	-0.0039	0.0097	0.6833	0	3.633	11	0.9795	440683	39106	401577	chr4	90369622	4	4	90369622	90369622	1	1	0.4319	380662	0.0684	4	90369622	*	rs1381352	K	4	91290773	chr4:91290773	rs1381352	t	g	0.4341	0.0244	0.0064	0.0001333	91290773	90369622	4	90369622	4	90369622	*	K	-0.402062	3.8125
chr4:90370120:A:G	A	G	0.684	0.0059	0.6708	0.721	0.0045	0.0103	0.661	0	4.637	11	0.9475	440683	39106	401577	chr4	90370120	4	4	90370120	90370120	1	1	0.316	278512	0.0502	4	90370120	*	rs9998809	R	4	91291271	chr4:91291271	rs9998809	a	g	0.6868	-0.0254	0.0069	0.0002373	91291271	90370120	4	90370120	4	90370120	*	R	0.436893	-3.68116
chr4:90370256:C:T	T	C	0.316	0.0059	0.279	0.3293	-0.0044	0.0103	0.6698	0	4.618	11	0.9483	440683	39106	401577	chr4	90370256	4	4	90370256	90370256	1	1	0.316	278512	0.0503	4	90370256	*	rs11097248	Y	4	91291407	chr4:91291407	rs11097248	t	c	0.313	0.0252	0.0069	0.0002656	91291407	90370256	4	90370256	4	90370256	*	Y	-0.427184	3.65217
chr4:90370365:A:G	A	G	0.6842	0.0059	0.6707	0.721	0.0042	0.0103	0.681	0	4.718	11	0.9441	440683	39106	401577	chr4	90370365	4	4	90370365	90370365	1	1	0.3158	278335	0.0503	4	90370365	*	rs12642565	R	4	91291516	chr4:91291516	rs12642565	a	g	0.6869	-0.025	0.0069	0.0002972	91291516	90370365	4	90370365	4	90370365	*	R	0.407767	-3.62319
chr4:90370563:C:G	C	G	0.684	0.0059	0.6708	0.7209	0.0045	0.0103	0.6645	0	4.623	11	0.948	440683	39106	401577	chr4	90370563	4	4	90370563	90370563	1	1	0.316	278512	0.0501	4	90370563	*	rs11943289	S	4	91291714	chr4:91291714	rs11943289	c	g	0.6873	-0.025	0.0068	0.0002393	91291714	90370563	4	90370563	4	90370563	*	S	0.436893	-3.67647
chr4:90370643:C:T	T	C	0.316	0.0059	0.2791	0.3292	-0.0045	0.0103	0.6617	0	4.618	11	0.9482	440683	39106	401577	chr4	90370643	4	4	90370643	90370643	1	1	0.316	278512	0.0501	4	90370643	*	rs11097249	Y	4	91291794	chr4:91291794	rs11097249	t	c	0.3128	0.0252	0.0068	0.0002132	91291794	90370643	4	90370643	4	90370643	*	Y	-0.436893	3.70588
chr4:90371049:A:G	A	G	0.4462	0.0092	0.4329	0.5038	0.0096	0.0097	0.3229	0	5.715	11	0.8917	440683	39106	401577	chr4	90371049	4	4	90371049	90371049	1	1	0.4462	393266	0.0709	4	90371049	*	rs1988337	R	4	91292200	chr4:91292200	rs1988337	a	g	0.4463	-0.0261	0.0064	4.379e-05	91292200	90371049	4	90371049	4	90371049	*	R	0.989691	-4.07812
chr4:90371215:T:C	T	C	0.6877	0.0054	0.674	0.7229	0.0067	0.0103	0.5175	0	4.265	11	0.9615	440683	39106	401577	chr4	90371215	4	4	90371215	90371215	1	1	0.3123	275251	0.0489	4	90371215	*	rs59848514	Y	4	91292366	chr4:91292366	rs59848514	t	c	0.6885	-0.025	0.0069	0.0002972	91292366	90371215	4	90371215	4	90371215	*	Y	0.650485	-3.62319
chr4:90371274:A:T	A	T	0.687	0.0055	0.674	0.7226	0.0057	0.0103	0.5813	0	4.343	11	0.9588	440683	39106	401577	chr4	90371274	4	4	90371274	90371274	1	1	0.313	275868	0.0486	4	90371274	*	rs10004311	W	4	91292425	chr4:91292425	rs10004311	a	t	0.6899	-0.0258	0.0069	0.0001888	91292425	90371274	4	90371274	4	90371274	*	W	0.553398	-3.73913
chr4:90371773:G:C	C	G	0.3128	0.0054	0.2774	0.326	-0.0057	0.0103	0.5802	0	4.456	11	0.9546	440683	39106	401577	chr4	90371773	4	4	90371773	90371773	1	1	0.3128	275691	0.0486	4	90371773	*	rs1461737	S	4	91292924	chr4:91292924	rs1461737	c	g	0.31	0.0255	0.0069	0.0002242	91292924	90371773	4	90371773	4	90371773	*	S	-0.553398	3.69565
chr4:90372826:A:G	A	G	0.688	0.0054	0.6731	0.723	0.0064	0.0103	0.5331	0	4.204	11	0.9636	440683	39106	401577	chr4	90372826	4	4	90372826	90372826	1	1	0.312	274986	0.0499	4	90372826	*	rs17016931	R	4	91293977	chr4:91293977	rs17016931	a	g	0.6902	-0.0254	0.0069	0.0002373	91293977	90372826	4	90372826	4	90372826	*	R	0.621359	-3.68116
chr4:90373056:T:A	A	T	0.313	0.0055	0.2774	0.3259	-0.006	0.0103	0.5646	0	4.359	11	0.9582	440683	39106	401577	chr4	90373056	4	4	90373056	90373056	1	1	0.313	275868	0.0485	4	90373056	*	rs7696173	W	4	91294207	chr4:91294207	rs7696173	a	t	0.3103	0.0259	0.0069	0.0001783	91294207	90373056	4	90373056	4	90373056	*	W	-0.582524	3.75362
chr4:90373217:A:G	A	G	0.687	0.0055	0.6741	0.7226	0.006	0.0103	0.5637	0	4.374	11	0.9577	440683	39106	401577	chr4	90373217	4	4	90373217	90373217	1	1	0.313	275868	0.0485	4	90373217	*	rs17016933	R	4	91294368	chr4:91294368	rs17016933	a	g	0.69	-0.0256	0.0069	0.0002117	91294368	90373217	4	90373217	4	90373217	*	R	0.582524	-3.71014
chr4:90373760:G:A	A	G	0.313	0.0054	0.2774	0.326	-0.0059	0.0103	0.5677	0	4.416	11	0.9561	440683	39106	401577	chr4	90373760	4	4	90373760	90373760	1	1	0.313	275868	0.0486	4	90373760	*	rs1973146	R	4	91294911	chr4:91294911	rs1973146	a	g	0.31	0.0256	0.0069	0.0002117	91294911	90373760	4	90373760	4	90373760	*	R	-0.572816	3.71014
chr4:90373901:T:G	T	G	0.6871	0.0055	0.6742	0.7226	0.006	0.0103	0.5594	0	4.309	11	0.96	440683	39106	401577	chr4	90373901	4	4	90373901	90373901	1	1	0.3129	275779	0.0484	4	90373901	*	rs1973145	K	4	91295052	chr4:91295052	rs1973145	t	g	0.69	-0.0256	0.0069	0.0002117	91295052	90373901	4	90373901	4	90373901	*	K	0.582524	-3.71014
chr4:90374238:T:C	T	C	0.687	0.0055	0.6741	0.7226	0.006	0.0103	0.5641	0	4.369	11	0.9579	440683	39106	401577	chr4	90374238	4	4	90374238	90374238	1	1	0.313	275868	0.0485	4	90374238	*	rs1973144	Y	4	91295389	chr4:91295389	rs1973144	t	c	0.69	-0.0256	0.0069	0.0002117	91295389	90374238	4	90374238	4	90374238	*	Y	0.582524	-3.71014
chr4:90374369:G:A	A	G	0.3129	0.0055	0.2774	0.3259	-0.0059	0.0103	0.5665	0	4.36	11	0.9582	440683	39106	401577	chr4	90374369	4	4	90374369	90374369	1	1	0.3129	275779	0.0485	4	90374369	*	rs1973143	R	4	91295520	chr4:91295520	rs1973143	a	g	0.31	0.0256	0.0069	0.0002117	91295520	90374369	4	90374369	4	90374369	*	R	-0.572816	3.71014
chr4:90374722:A:C	A	C	0.687	0.0055	0.6741	0.7226	0.006	0.0103	0.5628	0	4.345	11	0.9587	440683	39106	401577	chr4	90374722	4	4	90374722	90374722	1	1	0.313	275868	0.0485	4	90374722	*	rs28752160	M	4	91295873	chr4:91295873	rs28752160	a	c	0.69	-0.0256	0.0069	0.0002117	91295873	90374722	4	90374722	4	90374722	*	M	0.582524	-3.71014
chr4:90375303:T:C	T	C	0.6867	0.0054	0.6729	0.7226	0.0061	0.0103	0.5562	0	4.381	11	0.9574	440683	39106	401577	chr4	90375303	4	4	90375303	90375303	1	1	0.3133	276132	0.0497	4	90375303	*	rs1903577	Y	4	91296454	chr4:91296454	rs1903577	t	c	0.6901	-0.0259	0.0069	0.0001783	91296454	90375303	4	90375303	4	90375303	*	Y	0.592233	-3.75362
chr4:90375401:C:T	T	C	0.312	0.0054	0.277	0.3259	-0.0067	0.0103	0.516	0	4.118	11	0.9663	440683	39106	401577	chr4	90375401	4	4	90375401	90375401	1	1	0.312	274986	0.0489	4	90375401	*	rs7434521	Y	4	91296552	chr4:91296552	rs7434521	t	c	0.3098	0.0252	0.0069	0.0002656	91296552	90375401	4	90375401	4	90375401	*	Y	-0.650485	3.65217
chr4:90375401:C:T	T	C	0.312	0.0054	0.277	0.3259	-0.0067	0.0103	0.516	0	4.118	11	0.9663	440683	39106	401577	chr4	90375401	4	4	90375401	90375401	1	1	0.312	274986	0.0489	4	90375401	*	rs879334921	R	4	91296552	chr4:91296552	rs7434521	t	c	0.3098	0.0252	0.0069	0.0002656	91296552	90375401	4	90375401	4	90375401	*	R	-0.650485	3.65217
chr4:90375402:A:G	A	G	0.687	0.0055	0.6741	0.7227	0.006	0.0103	0.5594	0	4.329	11	0.9593	440683	39106	401577	chr4	90375402	4	4	90375402	90375402	1	1	0.313	275868	0.0486	4	90375402	*	rs7434494	R	4	91296553	chr4:91296553	rs7434494	a	g	0.6899	-0.0256	0.0069	0.0002117	91296553	90375402	4	90375402	4	90375402	*	R	0.582524	-3.71014
chr4:90375843:A:T	A	T	0.687	0.0055	0.6741	0.7226	0.006	0.0103	0.5625	0	4.36	11	0.9582	440683	39106	401577	chr4	90375843	4	4	90375843	90375843	1	1	0.313	275868	0.0485	4	90375843	*	rs10000741	W	4	91296994	chr4:91296994	rs10000741	a	t	0.6899	-0.0257	0.0069	0.0002	91296994	90375843	4	90375843	4	90375843	*	W	0.582524	-3.72464
chr4:90375843:A:T	A	T	0.687	0.0055	0.6741	0.7226	0.006	0.0103	0.5625	0	4.36	11	0.9582	440683	39106	401577	chr4	90375843	4	4	90375843	90375843	1	1	0.313	275868	0.0485	4	90375843	*	rs879746590	M	4	91296994	chr4:91296994	rs10000741	a	t	0.6899	-0.0257	0.0069	0.0002	91296994	90375843	4	90375843	4	90375843	*	M	0.582524	-3.72464
chr4:90375844:A:C	A	C	0.687	0.0055	0.6741	0.7226	0.006	0.0103	0.5625	0	4.36	11	0.9582	440683	39106	401577	chr4	90375844	4	4	90375844	90375844	1	1	0.313	275868	0.0485	4	90375844	*	rs10000742	M	4	91296995	chr4:91296995	rs10000742	a	c	0.6899	-0.0256	0.0069	0.0002117	91296995	90375844	4	90375844	4	90375844	*	M	0.582524	-3.71014
chr4:90376041:A:T	A	T	0.6871	0.0055	0.6741	0.7227	0.006	0.0103	0.5643	0	4.434	11	0.9555	440683	39106	401577	chr4	90376041	4	4	90376041	90376041	1	1	0.3129	275779	0.0486	4	90376041	*	rs7656237	W	4	91297192	chr4:91297192	rs7656237	a	t	0.69	-0.0255	0.0069	0.0002242	91297192	90376041	4	90376041	4	90376041	*	W	0.582524	-3.69565
chr4:90376936:C:T	T	C	0.3127	0.0054	0.2773	0.3259	-0.0057	0.0103	0.58	0	4.414	11	0.9562	440683	39106	401577	chr4	90376936	4	4	90376936	90376936	1	1	0.3127	275603	0.0486	4	90376936	*	rs10026538	Y	4	91298087	chr4:91298087	rs10026538	t	c	0.31	0.0254	0.0069	0.0002373	91298087	90376936	4	90376936	4	90376936	*	Y	-0.553398	3.68116
chr4:90377411:T:C	T	C	0.687	0.0055	0.6741	0.7226	0.0059	0.0103	0.5667	0	4.349	11	0.9586	440683	39106	401577	chr4	90377411	4	4	90377411	90377411	1	1	0.313	275868	0.0485	4	90377411	*	rs6851151	Y	4	91298562	chr4:91298562	rs6851151	t	c	0.6899	-0.0256	0.0069	0.0002117	91298562	90377411	4	90377411	4	90377411	*	Y	0.572816	-3.71014
chr4:90378039:T:C	T	C	0.6877	0.0055	0.6741	0.7227	0.0057	0.0104	0.5826	0	4.435	11	0.9554	440683	39106	401577	chr4	90378039	4	4	90378039	90378039	1	1	0.3123	275251	0.0486	4	90378039	*	rs9996798	Y	4	91299190	chr4:91299190	rs9996798	t	c	0.6899	-0.0254	0.0069	0.0002373	91299190	90378039	4	90378039	4	90378039	*	Y	0.548077	-3.68116
chr4:90378938:T:C	T	C	0.6875	0.0056	0.6741	0.7227	0.0059	0.0104	0.5697	0	4.317	11	0.9597	440683	39106	401577	chr4	90378938	4	4	90378938	90378938	1	1	0.3125	275427	0.0486	4	90378938	*	rs1841623	Y	4	91300089	chr4:91300089	rs1841623	t	c	0.6899	-0.0257	0.0069	0.0002	91300089	90378938	4	90378938	4	90378938	*	Y	0.567308	-3.72464
chr4:90379043:C:T	T	C	0.3125	0.0056	0.2774	0.3259	-0.0057	0.0104	0.5799	0	4.297	11	0.9604	440683	39106	401577	chr4	90379043	4	4	90379043	90379043	1	1	0.3125	275427	0.0485	4	90379043	*	rs10516870	Y	4	91300194	chr4:91300194	rs10516870	t	c	0.3101	0.0257	0.0069	0.0002	91300194	90379043	4	90379043	4	90379043	*	Y	-0.548077	3.72464
chr4:90379651:T:C	T	C	0.687	0.0064	0.6741	0.7227	0.0057	0.0104	0.583	0	4.36	11	0.9582	440683	39106	401577	chr4	90379651	4	4	90379651	90379651	1	1	0.313	275868	0.0486	4	90379651	*	rs10516871	Y	4	91300802	chr4:91300802	rs10516871	t	c	0.6899	-0.0256	0.0069	0.0002117	91300802	90379651	4	90379651	4	90379651	*	Y	0.548077	-3.71014
chr4:90380274:A:G	A	G	0.6875	0.0056	0.6741	0.7226	0.0058	0.0104	0.5749	0	4.313	11	0.9598	440683	39106	401577	chr4	90380274	4	4	90380274	90380274	1	1	0.3125	275427	0.0485	4	90380274	*	rs1903576	R	4	91301425	chr4:91301425	rs1903576	a	g	0.69	-0.0257	0.0069	0.0002	91301425	90380274	4	90380274	4	90380274	*	R	0.557692	-3.72464
chr4:90380709:C:G	C	G	0.6875	0.0056	0.6741	0.7226	0.0059	0.0104	0.5695	0	4.317	11	0.9597	440683	39106	401577	chr4	90380709	4	4	90380709	90380709	1	1	0.3125	275427	0.0485	4	90380709	*	rs11931167	S	4	91301860	chr4:91301860	rs11931167	c	g	0.69	-0.0257	0.0069	0.0002	91301860	90380709	4	90380709	4	90380709	*	S	0.567308	-3.72464
chr4:90380948:A:G	A	G	0.4422	0.0094	0.4288	0.4992	0.011	0.0097	0.2592	0	6.604	11	0.8302	440683	39106	401577	chr4	90380948	4	4	90380948	90380948	1	1	0.4422	389740	0.0704	4	90380948	*	rs6847035	R	4	91302099	chr4:91302099	rs6847035	a	g	0.4407	-0.0249	0.0064	9.674e-05	91302099	90380948	4	90380948	4	90380948	*	R	1.13402	-3.89062
chr4:90382136:C:T	T	C	0.5577	0.0094	0.5008	0.5705	-0.0107	0.0097	0.2694	0	6.278	11	0.8542	440683	39106	401577	chr4	90382136	4	4	90382136	90382136	1	1	0.4423	389828	0.0697	4	90382136	*	rs6854353	Y	4	91303287	chr4:91303287	rs6854353	t	c	0.5593	0.0248	0.0064	0.0001032	91303287	90382136	4	90382136	4	90382136	*	Y	-1.10309	3.875
chr4:90382216:T:C	T	C	0.6875	0.0056	0.6741	0.7226	0.0057	0.0104	0.5831	0	4.256	11	0.9618	440683	39106	401577	chr4	90382216	4	4	90382216	90382216	1	1	0.3125	275427	0.0485	4	90382216	*	rs17016970	Y	4	91303367	chr4:91303367	rs17016970	t	c	0.69	-0.0254	0.0069	0.0002373	91303367	90382216	4	90382216	4	90382216	*	Y	0.548077	-3.68116
chr4:90382276:A:T	A	T	0.6878	0.0056	0.6741	0.7227	0.0055	0.0104	0.5951	0	4.351	11	0.9585	440683	39106	401577	chr4	90382276	4	4	90382276	90382276	1	1	0.3122	275162	0.0486	4	90382276	*	rs17016974	W	4	91303427	chr4:91303427	rs17016974	a	t	0.6901	-0.0253	0.0069	0.0002511	91303427	90382276	4	90382276	4	90382276	*	W	0.528846	-3.66667
chr4:90383507:C:T	T	C	0.3125	0.0056	0.2774	0.3259	-0.0057	0.0104	0.5809	0	4.249	11	0.962	440683	39106	401577	chr4	90383507	4	4	90383507	90383507	1	1	0.3125	275427	0.0485	4	90383507	*	rs72883342	Y	4	91304658	chr4:91304658	rs72883342	t	c	0.3099	0.0256	0.0069	0.0002117	91304658	90383507	4	90383507	4	90383507	*	Y	-0.548077	3.71014
chr4:90383655:C:A	A	C	0.3125	0.0056	0.2774	0.3259	-0.0057	0.0104	0.5845	0	4.245	11	0.9622	440683	39106	401577	chr4	90383655	4	4	90383655	90383655	1	1	0.3125	275427	0.0485	4	90383655	*	rs28476593	M	4	91304806	chr4:91304806	rs28476593	a	c	0.3099	0.0256	0.0069	0.0002117	91304806	90383655	4	90383655	4	90383655	*	M	-0.548077	3.71014
chr4:90384124:C:T	T	C	0.3123	0.0056	0.2771	0.3258	-0.0055	0.0104	0.5935	0	4.187	11	0.9641	440683	39106	401577	chr4	90384124	4	4	90384124	90384124	1	1	0.3123	275251	0.0487	4	90384124	*	rs28684094	Y	4	91305275	chr4:91305275	rs28684094	t	c	0.3084	0.0281	0.0071	7.922e-05	91305275	90384124	4	90384124	4	90384124	*	Y	-0.528846	3.95775
chr4:90384663:A:T	A	T	0.6875	0.0056	0.674	0.7226	0.0058	0.0104	0.5792	0	4.246	11	0.9622	440683	39106	401577	chr4	90384663	4	4	90384663	90384663	1	1	0.3125	275427	0.0486	4	90384663	*	rs1000522	W	4	91305814	chr4:91305814	rs1000522	a	t	0.6896	-0.0258	0.0069	0.0001888	91305814	90384663	4	90384663	4	90384663	*	W	0.557692	-3.73913
chr4:90385354:A:G	A	G	0.6878	0.0052	0.6741	0.7226	0.0057	0.0104	0.5849	0	4.231	11	0.9627	440683	39106	401577	chr4	90385354	4	4	90385354	90385354	1	1	0.3122	275162	0.0485	4	90385354	*	rs62312912	R	4	91306505	chr4:91306505	rs62312912	a	g	0.6912	-0.0281	0.0071	7.922e-05	91306505	90385354	4	90385354	4	90385354	*	R	0.548077	-3.95775
chr4:90385761:A:G	A	G	0.6887	0.0051	0.674	0.723	0.0065	0.0104	0.5328	0	4.016	11	0.9694	440683	39106	401577	chr4	90385761	4	4	90385761	90385761	1	1	0.3113	274369	0.049	4	90385761	*	rs58105555	D	4	91306912	chr4:91306912	rs58105555	a	g	0.6897	-0.0254	0.0069	0.0002373	91306912	90385761	4	90385761	4	90385761	*	D	0.625	-3.68116
chr4:90385941:G:A	A	G	0.3121	0.0053	0.2774	0.326	-0.0056	0.0104	0.5941	0	4.335	11	0.9591	440683	39106	401577	chr4	90385941	4	4	90385941	90385941	1	1	0.3121	275074	0.0486	4	90385941	*	rs2870247	R	4	91307092	chr4:91307092	rs2870247	a	g	0.3103	0.0258	0.0069	0.0001888	91307092	90385941	4	90385941	4	90385941	*	R	-0.538462	3.73913
chr4:90386374:A:G	A	G	0.6878	0.0052	0.6728	0.7227	0.0055	0.0104	0.5989	0	4.395	11	0.9569	440683	39106	401577	chr4	90386374	4	4	90386374	90386374	1	1	0.3122	275162	0.0499	4	90386374	*	rs2169398	R	4	91307525	chr4:91307525	rs2169398	a	g	0.6901	-0.0257	0.0069	0.0002	91307525	90386374	4	90386374	4	90386374	*	R	0.528846	-3.72464
chr4:90386542:C:A	A	C	0.3121	0.0053	0.2774	0.326	-0.0055	0.0104	0.6008	0	4.313	11	0.9599	440683	39106	401577	chr4	90386542	4	4	90386542	90386542	1	1	0.3121	275074	0.0486	4	90386542	*	rs28472641	M	4	91307693	chr4:91307693	rs28472641	a	c	0.3103	0.0259	0.0069	0.0001783	91307693	90386542	4	90386542	4	90386542	*	M	-0.528846	3.75362
chr4:93463717:C:T	T	C	0.6108	0.0128	0.5208	0.6298	0.0133	0.0099	0.1792	22.6	14.211	11	0.2216	440683	39106	401577	chr4	93463717	4	4	93463717	93463717	1	1	0.3892	343028	0.109	4	93463717	*	rs7669747	Y	4	94384868	chr4:94384868	rs7669747	t	c	0.609	0.0234	0.0066	0.000389	94384868	93463717	4	93463717	4	93463717	*	Y	1.34343	3.54545
chr4:93662954:A:G	A	G	0.9202	0.0032	0.9098	0.9274	-0.0285	0.0176	0.1069	16.2	13.124	11	0.2853	440683	39106	401577	chr4	93662954	4	4	93662954	93662954	1	1	0.0798	70333	0.0176	4	93662954	*	rs11725463	R	4	94584105	chr4:94584105	rs11725463	a	g	0.9157	-0.0419	0.0116	0.0003119	94584105	93662954	4	93662954	4	93662954	*	R	-1.61932	-3.61207
chr4:93671564:T:C	T	C	0.9198	0.0031	0.9092	0.9265	-0.0285	0.0176	0.1054	15.4	13.003	11	0.2931	440683	39106	401577	chr4	93671564	4	4	93671564	93671564	1	1	0.0802	70685.6	0.0173	4	93671564	*	rs11725825	Y	4	94592715	chr4:94592715	rs11725825	t	c	0.915	-0.0405	0.0115	0.0004373	94592715	93671564	4	93671564	4	93671564	*	Y	-1.61932	-3.52174
chr4:93930107:G:A	A	G	0.3764	0.0091	0.3579	0.3934	0.0044	0.0099	0.6568	10.1	12.239	11	0.3459	440683	39106	401577	chr4	93930107	4	4	93930107	93930107	1	1	0.3764	331746	0.0355	4	93930107	*	rs4493503	R	4	94851258	chr4:94851258	rs4493503	a	g	0.3882	0.024	0.0066	0.0002743	94851258	93930107	4	93930107	4	93930107	*	R	0.444444	3.63636
chr4:93930441:T:C	T	C	0.6226	0.0091	0.6062	0.641	-0.0038	0.0099	0.7001	12.6	12.588	11	0.3211	440683	39106	401577	chr4	93930441	4	4	93930441	93930441	1	1	0.3774	332628	0.0348	4	93930441	*	rs2904489	Y	4	94851592	chr4:94851592	rs2904489	t	c	0.6115	-0.0239	0.0066	0.0002909	94851592	93930441	4	93930441	4	93930441	*	Y	-0.383838	-3.62121
chr4:93949010:C:T	T	C	0.013	0.0013	0.0111	0.0182	-0.0391	0.0487	0.423	8.7	9.857	9	0.3622	439171	38674	400497	chr4	93949010	4	4	93949010	93949010	0.988953	0.997311	0.013	11418.4	0.0071	4	93949010	*	rs1816665	Y	4	94870161	chr4:94870161	rs1816665	t	c	0.0148	0.1213	0.0315	0.0001186	94870161	93949010	4	93949010	4	93949010	*	Y	-0.802875	3.85079
chr4:93951062:A:G	A	G	0.6226	0.0091	0.6062	0.6408	-0.0045	0.0099	0.6461	13.2	12.669	11	0.3155	440683	39106	401577	chr4	93951062	4	4	93951062	93951062	1	1	0.3774	332628	0.0346	4	93951062	*	rs1530058	R	4	94872213	chr4:94872213	rs1530058	a	g	0.6115	-0.0238	0.0066	0.0003084	94872213	93951062	4	93951062	4	93951062	*	R	-0.454545	-3.60606
chr4:93956699:A:C	A	C	0.623	0.009	0.6063	0.6407	-0.0048	0.0099	0.6249	11.8	12.478	11	0.3288	440683	39106	401577	chr4	93956699	4	4	93956699	93956699	1	1	0.377	332275	0.0344	4	93956699	*	rs2033781	M	4	94877850	chr4:94877850	rs2033781	a	c	0.6115	-0.0236	0.0065	0.0002774	94877850	93956699	4	93956699	4	93956699	*	M	-0.484848	-3.63077
chr4:93973856:T:C	T	C	0.4465	0.007	0.4303	0.4746	0.0103	0.0096	0.2856	8.2	11.987	11	0.3646	440683	39106	401577	chr4	93973856	4	4	93973856	93973856	1	1	0.4465	393530	0.0443	4	93973856	*	rs2618773	Y	4	94895007	chr4:94895007	rs2618773	t	c	0.4479	0.0269	0.0064	2.534e-05	94895007	93973856	4	93973856	4	93973856	*	Y	1.07292	4.20312
chr4:93974697:G:A	A	G	0.367	0.0093	0.3465	0.3827	0.0084	0.0099	0.3936	9.2	12.117	11	0.3549	440683	39106	401577	chr4	93974697	4	4	93974697	93974697	1	1	0.367	323461	0.0362	4	93974697	*	rs62322301	R	4	94895848	chr4:94895848	rs62322301	a	g	0.3787	0.0263	0.0065	5.091e-05	94895848	93974697	4	93974697	4	93974697	*	R	0.848485	4.04615
chr4:93975104:A:T	A	T	0.6329	0.0093	0.6173	0.6535	-0.0085	0.0099	0.393	9.5	12.153	11	0.3523	440683	39106	401577	chr4	93975104	4	4	93975104	93975104	1	1	0.3671	323549	0.0362	4	93975104	*	rs13130754	W	4	94896255	chr4:94896255	rs13130754	a	t	0.6213	-0.0263	0.0065	5.091e-05	94896255	93975104	4	93975104	4	93975104	*	W	-0.858586	-4.04615
chr4:93976590:A:C	A	C	0.4495	0.0065	0.4302	0.4752	0.0088	0.0096	0.3592	8.5	12.02	11	0.3622	440683	39106	401577	chr4	93976590	4	4	93976590	93976590	1	1	0.4495	396174	0.045	4	93976590	*	rs2618754	M	4	94897741	chr4:94897741	rs2618754	a	c	0.4493	0.0272	0.0064	2.056e-05	94897741	93976590	4	93976590	4	93976590	*	M	0.916667	4.25
chr4:93977190:T:C	T	C	0.6328	0.0093	0.6171	0.6532	-0.0083	0.0099	0.4016	8.1	11.973	11	0.3657	440683	39106	401577	chr4	93977190	4	4	93977190	93977190	1	1	0.3672	323638	0.0361	4	93977190	*	rs13126492	Y	4	94898341	chr4:94898341	rs13126492	t	c	0.6217	-0.0273	0.0066	3.493e-05	94898341	93977190	4	93977190	4	93977190	*	Y	-0.838384	-4.13636
chr4:93977820:C:A	A	C	0.5507	0.0065	0.5249	0.5699	-0.0091	0.0096	0.3422	7.9	11.948	11	0.3676	440683	39106	401577	chr4	93977820	4	4	93977820	93977820	1	1	0.4493	395998	0.045	4	93977820	*	rs2618756	M	4	94898971	chr4:94898971	rs2618756	a	c	0.5508	-0.0273	0.0064	1.916e-05	94898971	93977820	4	93977820	4	93977820	*	M	-0.947917	-4.26562
chr4:93978889:C:T	T	C	0.365	0.01	0.3425	0.3824	0.0073	0.0099	0.459	0	10.863	11	0.4548	440683	39106	401577	chr4	93978889	4	4	93978889	93978889	1	1	0.365	321699	0.0399	4	93978889	*	rs13107950	Y	4	94900040	chr4:94900040	rs13107950	t	c	0.3778	0.0272	0.0066	3.731e-05	94900040	93978889	4	93978889	4	93978889	*	Y	0.737374	4.12121
chr4:93979207:T:C	T	C	0.4494	0.0065	0.4301	0.4753	0.0088	0.0096	0.3606	7.3	11.861	11	0.3742	440683	39106	401577	chr4	93979207	4	4	93979207	93979207	1	1	0.4494	396086	0.0452	4	93979207	*	rs2618728	Y	4	94900358	chr4:94900358	rs2618728	t	c	0.4491	0.0274	0.0064	1.786e-05	94900358	93979207	4	93979207	4	93979207	*	Y	0.916667	4.28125
chr4:93980319:C:T	T	C	0.551	0.0071	0.5247	0.5721	-0.0085	0.0096	0.3776	7.1	11.838	11	0.3759	440683	39106	401577	chr4	93980319	4	4	93980319	93980319	1	1	0.449	395733	0.0474	4	93980319	*	rs1370823	Y	4	94901470	chr4:94901470	rs1370823	t	c	0.5508	-0.0273	0.0064	1.916e-05	94901470	93980319	4	93980319	4	93980319	*	Y	-0.885417	-4.26562
chr4:93983587:A:G	A	G	0.6315	0.0093	0.6142	0.6427	-0.0085	0.0098	0.3889	7.7	11.923	11	0.3694	440683	39106	401577	chr4	93983587	4	4	93983587	93983587	1	1	0.3685	324783	0.0285	4	93983587	*	rs17365288	R	4	94904738	chr4:94904738	rs17365288	a	g	0.6216	-0.0273	0.0066	3.493e-05	94904738	93983587	4	93983587	4	93983587	*	R	-0.867347	-4.13636
chr4:93985442:T:A	A	T	0.5505	0.0065	0.5246	0.5699	-0.0083	0.0096	0.3857	7.3	11.868	11	0.3736	440683	39106	401577	chr4	93985442	4	4	93985442	93985442	1	1	0.4495	396174	0.0453	4	93985442	*	rs2578176	W	4	94906593	chr4:94906593	rs2578176	a	t	0.5508	-0.0277	0.0064	1.444e-05	94906593	93985442	4	93985442	4	93985442	*	W	-0.864583	-4.32812
chr4:93985769:C:T	T	C	0.5505	0.0065	0.5247	0.5699	-0.0083	0.0096	0.3893	7.9	11.94	11	0.3681	440683	39106	401577	chr4	93985769	4	4	93985769	93985769	1	1	0.4495	396174	0.0452	4	93985769	*	rs2578175	Y	4	94906920	chr4:94906920	rs2578175	t	c	0.5507	-0.0277	0.0064	1.444e-05	94906920	93985769	4	93985769	4	93985769	*	Y	-0.864583	-4.32812
chr4:93986335:A:G	A	G	0.449	0.0071	0.4279	0.4752	0.0084	0.0096	0.3791	8	11.955	11	0.3671	440683	39106	401577	chr4	93986335	4	4	93986335	93986335	1	1	0.449	395733	0.0473	4	93986335	*	rs1438383	R	4	94907486	chr4:94907486	rs1438383	a	g	0.4491	0.0274	0.0064	1.786e-05	94907486	93986335	4	93986335	4	93986335	*	R	0.875	4.28125
chr4:93986599:A:C	A	C	0.4957	0.0099	0.4655	0.5321	0.0098	0.0096	0.3071	0	9.189	11	0.6045	440683	39106	401577	chr4	93986599	4	4	93986599	93986599	1	1	0.4957	436893	0.0666	4	93986599	*	rs1438382	M	4	94907750	chr4:94907750	rs1438382	a	c	0.4854	0.0265	0.0064	3.337e-05	94907750	93986599	4	93986599	4	93986599	*	M	1.02083	4.14062
chr4:93986879:C:T	T	C	0.3671	0.0093	0.3465	0.3829	0.0083	0.0099	0.403	7.6	11.899	11	0.3713	440683	39106	401577	chr4	93986879	4	4	93986879	93986879	1	1	0.3671	323549	0.0364	4	93986879	*	rs35992541	Y	4	94908030	chr4:94908030	rs35992541	t	c	0.3786	0.0269	0.0065	3.415e-05	94908030	93986879	4	93986879	4	93986879	*	Y	0.838384	4.13846
chr4:93991413:T:G	T	G	0.557	0.0057	0.5453	0.5734	-0.0084	0.0096	0.3783	8.7	12.052	11	0.3598	440683	39106	401577	chr4	93991413	4	4	93991413	93991413	1	1	0.443	390445	0.0281	4	93991413	*	rs1993864	K	4	94912564	chr4:94912564	rs1993864	t	g	0.551	-0.0277	0.0064	1.444e-05	94912564	93991413	4	93991413	4	93991413	*	K	-0.875	-4.32812
chr4:93991975:G:A	A	G	0.3669	0.0093	0.3464	0.3827	0.0082	0.0099	0.4078	8.2	11.985	11	0.3648	440683	39106	401577	chr4	93991975	4	4	93991975	93991975	1	1	0.3669	323373	0.0363	4	93991975	*	rs1821887	R	4	94913126	chr4:94913126	rs1821887	a	g	0.3787	0.0269	0.0065	3.415e-05	94913126	93991975	4	93991975	4	93991975	*	R	0.828283	4.13846
chr4:93992300:G:C	C	G	0.3669	0.0093	0.3464	0.3827	0.0082	0.0099	0.4055	8.5	12.016	11	0.3624	440683	39106	401577	chr4	93992300	4	4	93992300	93992300	1	1	0.3669	323373	0.0363	4	93992300	*	rs5021131	S	4	94913451	chr4:94913451	rs5021131	c	g	0.3787	0.0269	0.0065	3.415e-05	94913451	93992300	4	93992300	4	93992300	*	S	0.828283	4.13846
chr4:93992915:G:A	A	G	0.442	0.0054	0.4258	0.4525	0.0087	0.0096	0.3633	5.9	11.685	11	0.3878	440683	39106	401577	chr4	93992915	4	4	93992915	93992915	1	1	0.442	389564	0.0267	4	93992915	*	rs2618758	R	4	94914066	chr4:94914066	rs2618758	a	g	0.4484	0.028	0.0064	1.165e-05	94914066	93992915	4	93992915	4	93992915	*	R	0.90625	4.375
chr4:93993589:G:A	A	G	0.3669	0.0093	0.347	0.3827	0.0082	0.0099	0.4046	9.1	12.099	11	0.3563	440683	39106	401577	chr4	93993589	4	4	93993589	93993589	1	1	0.3669	323373	0.0357	4	93993589	*	rs9684477	R	4	94914740	chr4:94914740	rs9684477	a	g	0.3787	0.027	0.0065	3.193e-05	94914740	93993589	4	93993589	4	93993589	*	R	0.828283	4.15385
chr4:93993664:T:C	T	C	0.5569	0.006	0.5442	0.5737	-0.0084	0.0096	0.3827	7.7	11.924	11	0.3694	440683	39106	401577	chr4	93993664	4	4	93993664	93993664	1	1	0.4431	390533	0.0295	4	93993664	*	rs175938	Y	4	94914815	chr4:94914815	rs175938	t	c	0.5509	-0.028	0.0064	1.165e-05	94914815	93993664	4	93993664	4	93993664	*	Y	-0.875	-4.375
chr4:93993851:G:A	A	G	0.367	0.0093	0.3474	0.3828	0.0082	0.0099	0.4096	8.6	12.036	11	0.361	440683	39106	401577	chr4	93993851	4	4	93993851	93993851	1	1	0.367	323461	0.0354	4	93993851	*	rs9684497	R	4	94915002	chr4:94915002	rs9684497	a	g	0.3786	0.0269	0.0065	3.415e-05	94915002	93993851	4	93993851	4	93993851	*	R	0.828283	4.13846
chr4:93994090:G:C	C	G	0.3669	0.0093	0.3465	0.3827	0.0081	0.0099	0.4127	8.9	12.075	11	0.358	440683	39106	401577	chr4	93994090	4	4	93994090	93994090	1	1	0.3669	323373	0.0362	4	93994090	*	rs13143440	S	4	94915241	chr4:94915241	rs13143440	c	g	0.3782	0.0277	0.0066	2.677e-05	94915241	93994090	4	93994090	4	93994090	*	S	0.818182	4.19697
chr4:93997126:C:T	T	C	0.3669	0.0092	0.3465	0.3827	0.0079	0.0099	0.4231	9.1	12.102	11	0.356	440683	39106	401577	chr4	93997126	4	4	93997126	93997126	1	1	0.3669	323373	0.0362	4	93997126	*	rs17299738	Y	4	94918277	chr4:94918277	rs17299738	t	c	0.3782	0.0276	0.0066	2.862e-05	94918277	93997126	4	93997126	4	93997126	*	Y	0.79798	4.18182
chr4:93997568:C:G	C	G	0.9337	0.0105	0.9088	0.9517	-0.0168	0.0209	0.4219	0	3.044	11	0.9901	440683	39106	401577	chr4	93997568	4	4	93997568	93997568	1	1	0.0663	58434.6	0.0429	4	93997568	*	rs62319587	S	4	94918719	chr4:94918719	rs62319587	c	g	0.93	-0.0502	0.0136	0.0002259	94918719	93997568	4	93997568	4	93997568	*	S	-0.803828	-3.69118
chr4:93997785:G:A	A	G	0.4435	0.0059	0.4263	0.4559	0.0082	0.0096	0.3913	9.6	12.173	11	0.3508	440683	39106	401577	chr4	93997785	4	4	93997785	93997785	1	1	0.4435	390886	0.0296	4	93997785	*	rs280114	R	4	94918936	chr4:94918936	rs280114	a	g	0.4492	0.0279	0.0064	1.252e-05	94918936	93997785	4	93997785	4	93997785	*	R	0.854167	4.35938
chr4:93997849:A:G	A	G	0.5567	0.0055	0.5453	0.5737	-0.0083	0.0096	0.3872	9.7	12.183	11	0.35	440683	39106	401577	chr4	93997849	4	4	93997849	93997849	1	1	0.4433	390710	0.0284	4	93997849	*	rs280113	R	4	94919000	chr4:94919000	rs280113	a	g	0.551	-0.0278	0.0064	1.345e-05	94919000	93997849	4	93997849	4	93997849	*	R	-0.864583	-4.34375
chr4:93998239:A:G	A	G	0.6327	0.0094	0.6171	0.6523	-0.0081	0.0099	0.4138	8.5	12.025	11	0.3618	440683	39106	401577	chr4	93998239	4	4	93998239	93998239	1	1	0.3673	323726	0.0352	4	93998239	*	rs11945480	R	4	94919390	chr4:94919390	rs11945480	a	g	0.6211	-0.0267	0.0065	3.905e-05	94919390	93998239	4	93998239	4	93998239	*	R	-0.818182	-4.10769
chr4:93998802:A:G	A	G	0.5103	0.0083	0.4973	0.5365	-0.0095	0.0096	0.3206	0	9.547	11	0.5715	440683	39106	401577	chr4	93998802	4	4	93998802	93998802	1	1	0.4897	431605	0.0392	4	93998802	*	rs280112	R	4	94919953	chr4:94919953	rs280112	a	g	0.5146	-0.0265	0.0064	3.337e-05	94919953	93998802	4	93998802	4	93998802	*	R	-0.989583	-4.14062
chr4:93998950:G:C	C	G	0.4393	0.0072	0.4171	0.4525	0.0092	0.0096	0.3365	3.7	11.425	11	0.4084	440683	39106	401577	chr4	93998950	4	4	93998950	93998950	1	1	0.4393	387184	0.0354	4	93998950	*	rs280111	B	4	94920101	chr4:94920101	rs280111	c	g	0.4476	0.0272	0.0064	2.056e-05	94920101	93998950	4	93998950	4	93998950	*	B	0.958333	4.25
chr4:93999094:C:T	T	C	0.3668	0.0093	0.3465	0.3827	0.0079	0.0099	0.4253	9.3	12.128	11	0.3541	440683	39106	401577	chr4	93999094	4	4	93999094	93999094	1	1	0.3668	323285	0.0362	4	93999094	*	rs1438381	H	4	94920245	chr4:94920245	rs1438381	t	c	0.3782	0.0273	0.0066	3.493e-05	94920245	93999094	4	93999094	4	93999094	*	H	0.79798	4.13636
chr4:93999345:C:G	C	G	0.5565	0.0059	0.5441	0.5737	-0.0083	0.0096	0.3854	10.1	12.239	11	0.346	440683	39106	401577	chr4	93999345	4	4	93999345	93999345	1	1	0.4435	390886	0.0296	4	93999345	*	rs280110	S	4	94920496	chr4:94920496	rs280110	c	g	0.5509	-0.028	0.0064	1.165e-05	94920496	93999345	4	93999345	4	93999345	*	S	-0.864583	-4.375
chr4:93999814:C:G	C	G	0.5577	0.0057	0.5463	0.5739	-0.0084	0.0096	0.3796	10.9	12.343	11	0.3384	440683	39106	401577	chr4	93999814	4	4	93999814	93999814	1	1	0.4423	389828	0.0276	4	93999814	*	rs280109	S	4	94920965	chr4:94920965	rs280109	c	g	0.5511	-0.0278	0.0064	1.345e-05	94920965	93999814	4	93999814	4	93999814	*	S	-0.875	-4.34375
chr4:94000662:T:G	T	G	0.5574	0.0058	0.5454	0.5739	-0.008	0.0096	0.4065	10	12.219	11	0.3474	440683	39106	401577	chr4	94000662	4	4	94000662	94000662	1	1	0.4426	390093	0.0285	4	94000662	*	rs280107	K	4	94921813	chr4:94921813	rs280107	t	g	0.551	-0.0278	0.0064	1.345e-05	94921813	94000662	4	94000662	4	94000662	*	K	-0.833333	-4.34375
chr4:94001787:A:G	A	G	0.5695	0.0067	0.5616	0.5914	-0.0062	0.0096	0.5187	5.5	11.641	11	0.3912	440683	39106	401577	chr4	94001787	4	4	94001787	94001787	1	1	0.4305	379428	0.0298	4	94001787	*	rs11931280	R	4	94922938	chr4:94922938	rs11931280	a	g	0.5607	-0.0272	0.0064	2.056e-05	94922938	94001787	4	94001787	4	94001787	*	R	-0.645833	-4.25
chr4:94001873:A:C	A	C	0.5658	0.0051	0.559	0.5788	-0.0048	0.0096	0.6193	13	12.649	11	0.3169	440683	39106	401577	chr4	94001873	4	4	94001873	94001873	1	1	0.4342	382689	0.0198	4	94001873	*	rs11931310	M	4	94923024	chr4:94923024	rs11931310	a	c	0.5591	-0.0273	0.0064	1.916e-05	94923024	94001873	4	94001873	4	94001873	*	M	-0.5	-4.26562
chr4:94005159:G:A	A	G	0.4431	0.006	0.4263	0.4559	0.008	0.0096	0.4039	7.7	11.912	11	0.3703	440683	39106	401577	chr4	94005159	4	4	94005159	94005159	1	1	0.4431	390533	0.0296	4	94005159	*	rs280105	R	4	94926310	chr4:94926310	rs280105	a	g	0.4491	0.0279	0.0064	1.252e-05	94926310	94005159	4	94005159	4	94005159	*	R	0.833333	4.35938
chr4:94005557:C:T	T	C	0.3669	0.0093	0.3465	0.383	0.0079	0.0099	0.4278	10	12.219	11	0.3474	440683	39106	401577	chr4	94005557	4	4	94005557	94005557	1	1	0.3669	323373	0.0365	4	94005557	*	rs1583665	Y	4	94926708	chr4:94926708	rs1583665	t	c	0.3781	0.0273	0.0066	3.493e-05	94926708	94005557	4	94005557	4	94005557	*	Y	0.79798	4.13636
chr4:94005909:C:A	A	C	0.4429	0.0057	0.4261	0.4546	0.0081	0.0096	0.3963	9.6	12.173	11	0.3508	440683	39106	401577	chr4	94005909	4	4	94005909	94005909	1	1	0.4429	390357	0.0285	4	94005909	*	rs280104	M	4	94927060	chr4:94927060	rs280104	a	c	0.4489	0.0278	0.0064	1.345e-05	94927060	94005909	4	94005909	4	94005909	*	M	0.84375	4.34375
chr4:94006086:G:T	T	G	0.367	0.0094	0.3465	0.3832	0.0081	0.0099	0.4141	9.3	12.123	11	0.3545	440683	39106	401577	chr4	94006086	4	4	94006086	94006086	1	1	0.367	323461	0.0367	4	94006086	*	rs11938962	K	4	94927237	chr4:94927237	rs11938962	t	g	0.3787	0.0267	0.0065	3.905e-05	94927237	94006086	4	94006086	4	94006086	*	K	0.818182	4.10769
chr4:94006172:T:C	T	C	0.5694	0.0068	0.5603	0.5913	-0.0061	0.0096	0.5237	3.9	11.442	11	0.407	440683	39106	401577	chr4	94006172	4	4	94006172	94006172	1	1	0.4306	379516	0.031	4	94006172	*	rs11944674	Y	4	94927323	chr4:94927323	rs11944674	t	c	0.5608	-0.027	0.0064	2.364e-05	94927323	94006172	4	94006172	4	94006172	*	Y	-0.635417	-4.21875
chr4:94008241:C:A	A	C	0.4425	0.006	0.4248	0.4554	0.0082	0.0096	0.3909	9	12.093	11	0.3567	440683	39106	401577	chr4	94008241	4	4	94008241	94008241	1	1	0.4425	390004	0.0306	4	94008241	*	rs280103	M	4	94929392	chr4:94929392	rs280103	a	c	0.4482	0.0279	0.0064	1.252e-05	94929392	94008241	4	94008241	4	94008241	*	M	0.854167	4.35938
chr4:94013705:G:T	T	G	0.4424	0.006	0.4256	0.4556	0.0087	0.0096	0.3636	5.4	11.633	11	0.3918	440683	39106	401577	chr4	94013705	4	4	94013705	94013705	1	1	0.4424	389916	0.03	4	94013705	*	rs280099	D	4	94934856	chr4:94934856	rs280099	t	g	0.4488	0.0281	0.0064	1.084e-05	94934856	94013705	4	94013705	4	94013705	*	D	0.90625	4.39062
chr4:94014864:A:G	A	G	0.5986	0.0108	0.5799	0.6266	-0.0131	0.0097	0.1774	0	10.877	11	0.4536	440683	39106	401577	chr4	94014864	4	4	94014864	94014864	1	1	0.4014	353780	0.0467	4	94014864	*	rs11934535	R	4	94936015	chr4:94936015	rs11934535	a	g	0.5829	-0.0266	0.0063	2.293e-05	94936015	94014864	4	94014864	4	94014864	*	R	-1.35052	-4.22222
chr4:94015100:G:A	A	G	0.4304	0.0068	0.4088	0.4385	0.006	0.0096	0.5315	3.8	11.439	11	0.4073	440683	39106	401577	chr4	94015100	4	4	94015100	94015100	1	1	0.4304	379340	0.0297	4	94015100	*	rs4693358	R	4	94936251	chr4:94936251	rs4693358	a	g	0.439	0.0274	0.0064	1.786e-05	94936251	94015100	4	94015100	4	94015100	*	R	0.625	4.28125
chr4:94015591:C:A	A	C	0.4436	0.006	0.426	0.4558	0.0077	0.0096	0.4214	9.4	12.145	11	0.3528	440683	39106	401577	chr4	94015591	4	4	94015591	94015591	1	1	0.4436	390974	0.0298	4	94015591	*	rs280098	M	4	94936742	chr4:94936742	rs280098	a	c	0.449	0.0279	0.0064	1.252e-05	94936742	94015591	4	94015591	4	94015591	*	M	0.802083	4.35938
chr4:94016709:T:C	T	C	0.6211	0.0093	0.6028	0.6358	-0.0094	0.0099	0.3381	14.7	12.893	11	0.3004	440683	39106	401577	chr4	94016709	4	4	94016709	94016709	1	1	0.3789	333950	0.033	4	94016709	*	rs280097	Y	4	94937860	chr4:94937860	rs280097	t	c	0.6117	-0.0272	0.0065	2.789e-05	94937860	94016709	4	94016709	4	94016709	*	Y	-0.949495	-4.18462
chr4:94016966:C:T	T	C	0.3703	0.0088	0.3573	0.3858	0.0062	0.0099	0.5317	13.5	12.723	11	0.3118	440683	39106	401577	chr4	94016966	4	4	94016966	94016966	1	1	0.3703	326370	0.0285	4	94016966	*	rs10030952	Y	4	94938117	chr4:94938117	rs10030952	t	c	0.3805	0.0271	0.0065	2.984e-05	94938117	94016966	4	94016966	4	94016966	*	Y	0.626263	4.16923
chr4:94017241:C:T	T	C	0.3671	0.0093	0.3467	0.3836	0.0084	0.0099	0.3975	6.1	11.721	11	0.385	440683	39106	401577	chr4	94017241	4	4	94017241	94017241	1	1	0.3671	323549	0.0369	4	94017241	*	rs13148748	Y	4	94938392	chr4:94938392	rs13148748	t	c	0.379	0.027	0.0065	3.193e-05	94938392	94017241	4	94017241	4	94017241	*	Y	0.848485	4.15385
chr4:94017467:C:A	A	C	0.3583	0.0103	0.3342	0.3754	0.0063	0.01	0.527	1.8	11.197	11	0.4269	440683	39106	401577	chr4	94017467	4	4	94017467	94017467	1	1	0.3583	315793	0.0412	4	94017467	*	rs13149359	M	4	94938618	chr4:94938618	rs13149359	a	c	0.371	0.026	0.0067	0.0001044	94938618	94017467	4	94017467	4	94017467	*	M	0.63	3.8806
chr4:94017794:A:G	A	G	0.5847	0.0055	0.5753	0.603	-0.0055	0.0097	0.5708	8.2	11.984	11	0.3649	440683	39106	401577	chr4	94017794	4	4	94017794	94017794	1	1	0.4153	366031	0.0277	4	94017794	*	rs1595511	R	4	94938945	chr4:94938945	rs1595511	a	g	0.5847	-0.024	0.0065	0.0002181	94938945	94017794	4	94017794	4	94017794	*	R	-0.56701	-3.69231
chr4:94018401:A:C	A	C	0.4972	0.0059	0.4922	0.5234	-0.0059	0.0096	0.5388	0	8.373	11	0.6796	440683	39106	401577	chr4	94018401	4	4	94018401	94018401	1	1	0.4972	438215	0.0312	4	94018401	*	rs280096	M	4	94939552	chr4:94939552	rs280096	a	c	0.4982	-0.0252	0.0064	7.96e-05	94939552	94018401	4	94018401	4	94018401	*	M	-0.614583	-3.9375
chr4:94020764:T:C	T	C	0.4974	0.0059	0.493	0.5241	-0.006	0.0096	0.5305	0	8.123	11	0.7022	440683	39106	401577	chr4	94020764	4	4	94020764	94020764	1	1	0.4974	438391	0.0311	4	94020764	*	rs280094	B	4	94941915	chr4:94941915	rs280094	t	c	0.4983	-0.0252	0.0064	7.96e-05	94941915	94020764	4	94020764	4	94020764	*	B	-0.625	-3.9375
chr4:94022232:C:T	T	C	0.408	0.0045	0.3937	0.4195	0.0056	0.0098	0.566	0	9.654	11	0.5617	440683	39106	401577	chr4	94022232	4	4	94022232	94022232	1	1	0.408	359597	0.0258	4	94022232	*	rs1370821	Y	4	94943383	chr4:94943383	rs1370821	t	c	0.4116	0.0238	0.0065	0.0002461	94943383	94022232	4	94022232	4	94022232	*	Y	0.571429	3.66154
chr4:94022555:C:T	T	C	0.4096	0.0044	0.3938	0.4198	0.0067	0.0098	0.4938	0	10.508	11	0.4853	440683	39106	401577	chr4	94022555	4	4	94022555	94022555	1	1	0.4096	361008	0.026	4	94022555	*	rs13134681	Y	4	94943706	chr4:94943706	rs13134681	t	c	0.412	0.024	0.0065	0.0002181	94943706	94022555	4	94022555	4	94022555	*	Y	0.683673	3.69231
chr4:94028029:C:T	T	C	0.503	0.0056	0.478	0.5076	0.0056	0.0096	0.5571	0	8.774	11	0.6428	440683	39106	401577	chr4	94028029	4	4	94028029	94028029	1	1	0.497	438039	0.0296	4	94028029	*	rs280067	Y	4	94949180	chr4:94949180	rs280067	t	c	0.5016	0.0249	0.0064	9.674e-05	94949180	94028029	4	94028029	4	94028029	*	Y	0.583333	3.89062
chr4:94028416:T:A	A	T	0.4986	0.0056	0.4753	0.5032	0.0074	0.0096	0.4404	0	7.908	11	0.7215	440683	39106	401577	chr4	94028416	4	4	94028416	94028416	1	1	0.4986	439449	0.0279	4	94028416	*	rs280066	W	4	94949567	chr4:94949567	rs280066	a	t	0.4998	0.0241	0.0064	0.0001611	94949567	94028416	4	94028416	4	94028416	*	W	0.770833	3.76562
chr4:94033157:G:A	A	G	0.4661	0.0078	0.4436	0.4889	-0.0035	0.0096	0.719	0	9.197	11	0.6037	440683	39106	401577	chr4	94033157	4	4	94033157	94033157	1	1	0.4661	410805	0.0453	4	94033157	*	rs9685344	R	4	94954308	chr4:94954308	rs9685344	a	g	0.4679	-0.0256	0.0064	6.117e-05	94954308	94033157	4	94033157	4	94033157	*	R	-0.364583	-4
chr4:94033891:T:A	A	T	0.4305	0.0058	0.4164	0.4439	0.0074	0.0097	0.4428	23.2	14.322	11	0.2157	440683	39106	401577	chr4	94033891	4	4	94033891	94033891	1	1	0.4305	379428	0.0275	4	94033891	*	rs280063	W	4	94955042	chr4:94955042	rs280063	a	t	0.4356	0.0236	0.0064	0.0002198	94955042	94033891	4	94033891	4	94033891	*	W	0.762887	3.6875
chr4:94036284:T:C	T	C	0.5786	0.0061	0.5655	0.5896	-0.0029	0.0097	0.7668	18.9	13.567	11	0.2579	440683	39106	401577	chr4	94036284	4	4	94036284	94036284	1	1	0.4214	371408	0.0241	4	94036284	*	rs34880024	Y	4	94957435	chr4:94957435	rs34880024	t	c	0.5726	-0.0241	0.0065	0.0002052	94957435	94036284	4	94036284	4	94036284	*	Y	-0.298969	-3.70769
chr4:94036810:G:A	A	G	0.5116	0.0067	0.4864	0.5165	0.0032	0.0096	0.7369	0	10.762	11	0.4634	440683	39106	401577	chr4	94036810	4	4	94036810	94036810	1	1	0.4884	430459	0.0301	4	94036810	*	rs280061	R	4	94957961	chr4:94957961	rs280061	a	g	0.5148	0.0244	0.0064	0.0001333	94957961	94036810	4	94036810	4	94036810	*	R	0.333333	3.8125
chr4:94036874:C:A	A	C	0.5158	0.0057	0.4948	0.5207	0.0022	0.0096	0.8172	6.8	11.797	11	0.3791	440683	39106	401577	chr4	94036874	4	4	94036874	94036874	1	1	0.4842	426757	0.0259	4	94036874	*	rs280060	M	4	94958025	chr4:94958025	rs280060	a	c	0.5166	0.025	0.0066	0.0001506	94958025	94036874	4	94036874	4	94036874	*	M	0.229167	3.78788
chr4:94038375:A:C	A	C	0.5776	0.0053	0.5651	0.5865	-0.0037	0.0097	0.7061	21.2	13.965	11	0.235	440683	39106	401577	chr4	94038375	4	4	94038375	94038375	1	1	0.4224	372289	0.0214	4	94038375	*	rs13121813	M	4	94959526	chr4:94959526	rs13121813	a	c	0.5726	-0.024	0.0065	0.0002181	94959526	94038375	4	94038375	4	94038375	*	M	-0.381443	-3.69231
chr4:94040121:G:A	A	G	0.4667	0.0077	0.446	0.4872	-0.0023	0.0096	0.8108	0	8.987	11	0.6231	440683	39106	401577	chr4	94040121	4	4	94040121	94040121	1	1	0.4667	411334	0.0412	4	94040121	*	rs7661373	V	4	94961272	chr4:94961272	rs7661373	a	g	0.4681	-0.0274	0.007	9.388e-05	94961272	94040121	4	94040121	4	94040121	*	V	-0.239583	-3.91429
chr4:94040152:T:C	T	C	0.4413	0.0074	0.4313	0.471	0.0039	0.0097	0.6857	14.8	12.915	11	0.2989	440683	39106	401577	chr4	94040152	4	4	94040152	94040152	1	1	0.4413	388947	0.0397	4	94040152	*	rs280058	Y	4	94961303	chr4:94961303	rs280058	t	c	0.4428	0.0238	0.0064	0.0001942	94961303	94040152	4	94040152	4	94040152	*	Y	0.402062	3.71875
chr4:94040694:C:T	T	C	0.4663	0.0076	0.446	0.4865	-0.0027	0.0096	0.7817	0	8.894	11	0.6316	440683	39106	401577	chr4	94040694	4	4	94040694	94040694	1	1	0.4663	410981	0.0405	4	94040694	*	rs10028391	Y	4	94961845	chr4:94961845	rs10028391	t	c	0.468	-0.0258	0.0064	5.355e-05	94961845	94040694	4	94040694	4	94040694	*	Y	-0.28125	-4.03125
chr4:94042295:T:C	T	C	0.5228	0.0093	0.5067	0.5461	0	0.0096	0.9986	0	7.14	11	0.7877	440683	39106	401577	chr4	94042295	4	4	94042295	94042295	1	1	0.4772	420588	0.0394	4	94042295	*	rs280056	Y	4	94963446	chr4:94963446	rs280056	t	c	0.5228	0.025	0.0064	9.067e-05	94963446	94042295	4	94042295	4	94042295	*	Y	0	3.90625
chr4:94042430:C:T	T	C	0.5587	0.0075	0.5285	0.5684	-0.0041	0.0097	0.6725	14.2	12.816	11	0.3055	440683	39106	401577	chr4	94042430	4	4	94042430	94042430	1	1	0.4413	388947	0.0399	4	94042430	*	rs280055	Y	4	94963581	chr4:94963581	rs280055	t	c	0.557	-0.0241	0.0065	0.0002052	94963581	94042430	4	94042430	4	94042430	*	Y	-0.42268	-3.70769
chr4:94042571:C:T	T	C	0.4664	0.0077	0.446	0.4866	-0.0026	0.0096	0.7875	0	8.869	11	0.634	440683	39106	401577	chr4	94042571	4	4	94042571	94042571	1	1	0.4664	411069	0.0406	4	94042571	*	rs10034470	Y	4	94963722	chr4:94963722	rs10034470	t	c	0.468	-0.0253	0.0064	7.455e-05	94963722	94042571	4	94042571	4	94042571	*	Y	-0.270833	-3.95312
chr4:94043500:C:T	T	C	0.4664	0.0077	0.446	0.4865	-0.0027	0.0096	0.7825	0	8.84	11	0.6366	440683	39106	401577	chr4	94043500	4	4	94043500	94043500	1	1	0.4664	411069	0.0405	4	94043500	*	rs3906760	Y	4	94964651	chr4:94964651	rs3906760	t	c	0.468	-0.0253	0.0064	7.455e-05	94964651	94043500	4	94043500	4	94043500	*	Y	-0.28125	-3.95312
chr4:94043571:A:G	A	G	0.442	0.0074	0.4317	0.472	0.0036	0.0097	0.7076	13.6	12.731	11	0.3112	440683	39106	401577	chr4	94043571	4	4	94043571	94043571	1	1	0.442	389564	0.0403	4	94043571	*	rs280054	R	4	94964722	chr4:94964722	rs280054	a	g	0.4433	0.0243	0.0065	0.0001816	94964722	94043571	4	94043571	4	94043571	*	R	0.371134	3.73846
chr4:94043819:T:C	T	C	0.4413	0.0075	0.4316	0.4714	0.0041	0.0097	0.6758	14.7	12.892	11	0.3005	440683	39106	401577	chr4	94043819	4	4	94043819	94043819	1	1	0.4413	388947	0.0398	4	94043819	*	rs185774	Y	4	94964970	chr4:94964970	rs185774	t	c	0.443	0.024	0.0065	0.0002181	94964970	94043819	4	94043819	4	94043819	*	Y	0.42268	3.69231
chr4:94043904:G:A	A	G	0.4664	0.0077	0.446	0.4866	-0.0026	0.0096	0.7887	0	8.682	11	0.6513	440683	39106	401577	chr4	94043904	4	4	94043904	94043904	1	1	0.4664	411069	0.0406	4	94043904	*	rs9993438	R	4	94965055	chr4:94965055	rs9993438	a	g	0.468	-0.0252	0.0064	7.96e-05	94965055	94043904	4	94043904	4	94043904	*	R	-0.270833	-3.9375
chr4:94044806:T:C	T	C	0.4409	0.0072	0.4308	0.4704	0.003	0.0097	0.7588	20.7	13.867	11	0.2404	440683	39106	401577	chr4	94044806	4	4	94044806	94044806	1	1	0.4409	388594	0.0396	4	94044806	*	rs166796	Y	4	94965957	chr4:94965957	rs166796	t	c	0.4424	0.0235	0.0064	0.0002337	94965957	94044806	4	94044806	4	94044806	*	Y	0.309278	3.67188
chr4:94045049:C:T	T	C	0.4672	0.0076	0.4473	0.4874	-0.0017	0.0096	0.8573	0	9.847	11	0.5442	440683	39106	401577	chr4	94045049	4	4	94045049	94045049	1	1	0.4672	411774	0.0401	4	94045049	*	rs7659111	Y	4	94966200	chr4:94966200	rs7659111	t	c	0.4689	-0.0247	0.0064	0.00011	94966200	94045049	4	94045049	4	94045049	*	Y	-0.177083	-3.85937
chr4:94046821:A:C	A	C	0.4405	0.0073	0.4308	0.4701	0.0034	0.0097	0.7296	20.2	13.786	11	0.245	440683	39106	401577	chr4	94046821	4	4	94046821	94046821	1	1	0.4405	388242	0.0393	4	94046821	*	rs280120	M	4	94967972	chr4:94967972	rs280120	a	c	0.4422	0.0234	0.0064	0.0002485	94967972	94046821	4	94046821	4	94046821	*	M	0.350515	3.65625
chr4:94046961:T:C	T	C	0.5328	0.0076	0.5127	0.5527	0.0019	0.0096	0.846	0	9.832	11	0.5455	440683	39106	401577	chr4	94046961	4	4	94046961	94046961	1	1	0.4672	411774	0.04	4	94046961	*	rs62319543	Y	4	94968112	chr4:94968112	rs62319543	t	c	0.5311	0.0247	0.0064	0.00011	94968112	94046961	4	94046961	4	94046961	*	Y	0.197917	3.85937
chr4:94047520:C:T	T	C	0.066	0.0097	0.0483	0.0861	0.0119	0.0208	0.5689	0	2.112	11	0.9981	440683	39106	401577	chr4	94047520	4	4	94047520	94047520	1	1	0.066	58170.2	0.0378	4	94047520	*	rs138124618	Y	4	94968671	chr4:94968671	rs138124618	t	c	0.0712	0.0501	0.0136	0.0002325	94968671	94047520	4	94047520	4	94047520	*	Y	0.572115	3.68382
chr4:94049607:T:C	T	C	0.4402	0.0076	0.4285	0.4702	0.0031	0.0097	0.7487	20.7	13.868	11	0.2404	440683	39106	401577	chr4	94049607	4	4	94049607	94049607	1	1	0.4402	387977	0.0417	4	94049607	*	rs280117	Y	4	94970758	chr4:94970758	rs280117	t	c	0.4421	0.0234	0.0065	0.0003125	94970758	94049607	4	94049607	4	94049607	*	Y	0.319588	3.6
chr4:94049869:C:T	T	C	0.4674	0.0076	0.4474	0.4873	-0.0014	0.0096	0.8862	0	9.635	11	0.5635	440683	39106	401577	chr4	94049869	4	4	94049869	94049869	1	1	0.4674	411950	0.0399	4	94049869	*	rs28571787	Y	4	94971020	chr4:94971020	rs28571787	t	c	0.469	-0.0247	0.0064	0.00011	94971020	94049869	4	94049869	4	94049869	*	Y	-0.145833	-3.85937
chr4:94051060:A:T	A	T	0.5328	0.0077	0.513	0.5531	0.0018	0.0096	0.8497	0	9.635	11	0.5635	440683	39106	401577	chr4	94051060	4	4	94051060	94051060	1	1	0.4672	411774	0.0401	4	94051060	*	rs11732659	W	4	94972211	chr4:94972211	rs11732659	a	t	0.5312	0.0247	0.0064	0.00011	94972211	94051060	4	94051060	4	94051060	*	W	0.1875	3.85937
chr4:94052825:T:C	T	C	0.4511	0.0062	0.4362	0.4779	0.0058	0.0097	0.5491	27.4	15.147	11	0.1759	440683	39106	401577	chr4	94052825	4	4	94052825	94052825	1	1	0.4511	397584	0.0417	4	94052825	*	rs10016961	Y	4	94973976	chr4:94973976	rs10016961	t	c	0.4505	0.0242	0.0064	0.0001512	94973976	94052825	4	94052825	4	94052825	*	Y	0.597938	3.78125
chr4:94052834:A:G	A	G	0.4397	0.0069	0.429	0.4702	0.0031	0.0097	0.7468	18.4	13.481	11	0.2631	440683	39106	401577	chr4	94052834	4	4	94052834	94052834	1	1	0.4397	387537	0.0412	4	94052834	*	rs280115	R	4	94973985	chr4:94973985	rs280115	a	g	0.4413	0.0238	0.0064	0.0001942	94973985	94052834	4	94052834	4	94052834	*	R	0.319588	3.71875
chr4:94055565:A:G	A	G	0.5326	0.0084	0.5106	0.5526	0.0014	0.0096	0.8844	0	10.15	11	0.5169	440683	39106	401577	chr4	94055565	4	4	94055565	94055565	1	1	0.4674	411950	0.042	4	94055565	*	rs11732124	R	4	94976716	chr4:94976716	rs11732124	a	g	0.5314	0.0245	0.0064	0.000125	94976716	94055565	4	94055565	4	94055565	*	R	0.145833	3.82812
chr4:94056105:T:C	T	C	0.3928	0.0159	0.3646	0.4427	-0.0007	0.0099	0.9462	12.5	12.573	11	0.3222	440683	39106	401577	chr4	94056105	4	4	94056105	94056105	1	1	0.3928	346201	0.0781	4	94056105	*	rs280091	Y	4	94977256	chr4:94977256	rs280091	t	c	0.4061	0.0247	0.0065	0.0001418	94977256	94056105	4	94056105	4	94056105	*	Y	-0.0707071	3.8
chr4:94056658:T:C	T	C	0.5224	0.0095	0.507	0.5458	-0.0014	0.0096	0.8882	0	8.335	11	0.683	440683	39106	401577	chr4	94056658	4	4	94056658	94056658	1	1	0.4776	420940	0.0388	4	94056658	*	rs280090	Y	4	94977809	chr4:94977809	rs280090	t	c	0.5223	0.024	0.0064	0.0001715	94977809	94056658	4	94056658	4	94056658	*	Y	-0.145833	3.75
chr4:94058210:T:C	T	C	0.5219	0.0095	0.5062	0.545	-0.0009	0.0096	0.928	0	8.302	11	0.6861	440683	39106	401577	chr4	94058210	4	4	94058210	94058210	1	1	0.4781	421381	0.0388	4	94058210	*	rs280088	Y	4	94979361	chr4:94979361	rs280088	t	c	0.5222	0.0242	0.0064	0.0001512	94979361	94058210	4	94058210	4	94058210	*	Y	-0.09375	3.78125
chr4:94058658:G:A	A	G	0.467	0.0079	0.447	0.4871	-0.0013	0.0096	0.8931	0	9.73	11	0.5549	440683	39106	401577	chr4	94058658	4	4	94058658	94058658	1	1	0.467	411598	0.0401	4	94058658	*	rs17366352	R	4	94979809	chr4:94979809	rs17366352	a	g	0.4683	-0.0245	0.0064	0.000125	94979809	94058658	4	94058658	4	94058658	*	R	-0.135417	-3.82812
chr4:94058693:C:A	A	C	0.4781	0.0095	0.4552	0.4938	0.001	0.0096	0.9174	0	8.104	11	0.704	440683	39106	401577	chr4	94058693	4	4	94058693	94058693	1	1	0.4781	421381	0.0386	4	94058693	*	rs280087	M	4	94979844	chr4:94979844	rs280087	a	c	0.4777	-0.0241	0.0064	0.0001611	94979844	94058693	4	94058693	4	94058693	*	M	0.104167	-3.76562
chr4:94059276:G:T	T	G	0.4783	0.0096	0.4551	0.4936	0.0009	0.0096	0.9285	0	8.072	11	0.7069	440683	39106	401577	chr4	94059276	4	4	94059276	94059276	1	1	0.4783	421557	0.0385	4	94059276	*	rs280086	D	4	94980427	chr4:94980427	rs280086	t	g	0.4778	-0.0241	0.0064	0.0001611	94980427	94059276	4	94059276	4	94059276	*	D	0.09375	-3.76562
chr4:94059384:G:A	A	G	0.4783	0.0096	0.4551	0.4936	0.0008	0.0096	0.931	0	8.071	11	0.7069	440683	39106	401577	chr4	94059384	4	4	94059384	94059384	1	1	0.4783	421557	0.0385	4	94059384	*	rs280085	R	4	94980535	chr4:94980535	rs280085	a	g	0.4778	-0.024	0.0064	0.0001715	94980535	94059384	4	94059384	4	94059384	*	R	0.0833333	-3.75
chr4:94059617:C:T	T	C	0.4791	0.0106	0.4549	0.4961	0.001	0.0096	0.9199	0	8.289	11	0.6872	440683	39106	401577	chr4	94059617	4	4	94059617	94059617	1	1	0.4791	422262	0.0412	4	94059617	*	rs280084	Y	4	94980768	chr4:94980768	rs280084	t	c	0.4776	-0.0239	0.0064	0.0001825	94980768	94059617	4	94059617	4	94059617	*	Y	0.104167	-3.73438
chr4:94059828:G:A	A	G	0.478	0.0095	0.4549	0.4934	0.0011	0.0096	0.9059	0	8.123	11	0.7023	440683	39106	401577	chr4	94059828	4	4	94059828	94059828	1	1	0.478	421293	0.0385	4	94059828	*	rs280083	V	4	94980979	chr4:94980979	rs280083	a	g	0.4777	-0.0241	0.0064	0.0001611	94980979	94059828	4	94059828	4	94059828	*	V	0.114583	-3.76562
chr4:94060327:G:A	A	G	0.4669	0.0079	0.4468	0.4867	-0.0013	0.0096	0.8915	0	9.809	11	0.5476	440683	39106	401577	chr4	94060327	4	4	94060327	94060327	1	1	0.4669	411510	0.0399	4	94060327	*	rs10516946	R	4	94981478	chr4:94981478	rs10516946	a	g	0.4681	-0.0246	0.0066	0.0001919	94981478	94060327	4	94060327	4	94060327	*	R	-0.135417	-3.72727
chr4:94061878:A:T	A	T	0.5217	0.0096	0.5065	0.545	-0.0008	0.0096	0.9295	0	8.314	11	0.6849	440683	39106	401577	chr4	94061878	4	4	94061878	94061878	1	1	0.4783	421557	0.0385	4	94061878	*	rs280079	W	4	94983029	chr4:94983029	rs280079	a	t	0.5222	0.0241	0.0064	0.0001611	94983029	94061878	4	94061878	4	94061878	*	W	-0.0833333	3.76562
chr4:94061950:T:C	T	C	0.4406	0.0074	0.4305	0.47	0.0024	0.0097	0.8076	21.1	13.945	11	0.2361	440683	39106	401577	chr4	94061950	4	4	94061950	94061950	1	1	0.4406	388330	0.0395	4	94061950	*	rs280078	Y	4	94983101	chr4:94983101	rs280078	t	c	0.4425	0.0233	0.0065	0.0003316	94983101	94061950	4	94061950	4	94061950	*	Y	0.247423	3.58462
chr4:94062821:A:G	A	G	0.5218	0.0095	0.5066	0.5446	-0.0011	0.0096	0.9083	0	8.412	11	0.676	440683	39106	401577	chr4	94062821	4	4	94062821	94062821	1	1	0.4782	421469	0.038	4	94062821	*	rs280077	R	4	94983972	chr4:94983972	rs280077	a	g	0.5221	0.0241	0.0064	0.0001611	94983972	94062821	4	94062821	4	94062821	*	R	-0.114583	3.76562
chr4:94063465:G:A	A	G	0.4784	0.0096	0.4555	0.4944	0.001	0.0096	0.9211	0	8.415	11	0.6757	440683	39106	401577	chr4	94063465	4	4	94063465	94063465	1	1	0.4784	421645	0.0389	4	94063465	*	rs166795	R	4	94984616	chr4:94984616	rs166795	a	g	0.478	-0.024	0.0064	0.0001715	94984616	94063465	4	94063465	4	94063465	*	R	0.104167	-3.75
chr4:94063624:T:C	T	C	0.4407	0.0074	0.4305	0.4701	0.0024	0.0097	0.8078	21.3	13.985	11	0.2338	440683	39106	401577	chr4	94063624	4	4	94063624	94063624	1	1	0.4407	388418	0.0396	4	94063624	*	rs280076	Y	4	94984775	chr4:94984775	rs280076	t	c	0.4425	0.0233	0.0065	0.0003316	94984775	94063624	4	94063624	4	94063624	*	Y	0.247423	3.58462
chr4:94064273:A:T	A	T	0.5219	0.0095	0.5066	0.5446	-0.0015	0.0096	0.8775	0	8.419	11	0.6753	440683	39106	401577	chr4	94064273	4	4	94064273	94064273	1	1	0.4781	421381	0.038	4	94064273	*	rs280075	W	4	94985424	chr4:94985424	rs280075	a	t	0.5221	0.0241	0.0064	0.0001611	94985424	94064273	4	94064273	4	94064273	*	W	-0.15625	3.76562
chr4:94065255:C:T	T	C	0.4784	0.0096	0.4555	0.4937	0.002	0.0096	0.8358	0	7.848	11	0.7269	440683	39106	401577	chr4	94065255	4	4	94065255	94065255	1	1	0.4784	421645	0.0382	4	94065255	*	rs280074	Y	4	94986406	chr4:94986406	rs280074	t	c	0.478	-0.0239	0.0064	0.0001825	94986406	94065255	4	94065255	4	94065255	*	Y	0.208333	-3.73438
chr4:94065346:A:G	A	G	0.5219	0.0096	0.5066	0.5447	-0.0022	0.0096	0.818	0	7.942	11	0.7185	440683	39106	401577	chr4	94065346	4	4	94065346	94065346	1	1	0.4781	421381	0.0381	4	94065346	*	rs280072	R	4	94986497	chr4:94986497	rs280072	a	g	0.5222	0.0236	0.0064	0.0002198	94986497	94065346	4	94065346	4	94065346	*	R	-0.229167	3.6875
chr4:94066874:T:G	T	G	0.5219	0.0096	0.5063	0.5445	-0.0024	0.0096	0.8024	0	7.354	11	0.7698	440683	39106	401577	chr4	94066874	4	4	94066874	94066874	1	1	0.4781	421381	0.0382	4	94066874	*	rs280071	K	4	94988025	chr4:94988025	rs280071	t	g	0.522	0.0239	0.0064	0.0001825	94988025	94066874	4	94066874	4	94066874	*	K	-0.25	3.73438
chr4:94067367:A:G	A	G	0.5217	0.0098	0.5056	0.5451	-0.0031	0.0096	0.751	0	8.08	11	0.7061	440683	39106	401577	chr4	94067367	4	4	94067367	94067367	1	1	0.4783	421557	0.0395	4	94067367	*	rs280070	R	4	94988518	chr4:94988518	rs280070	a	g	0.5221	0.0236	0.0064	0.0002198	94988518	94067367	4	94067367	4	94067367	*	R	-0.322917	3.6875
chr4:94067665:A:G	A	G	0.5217	0.0097	0.5061	0.5446	-0.003	0.0096	0.7518	0	7.852	11	0.7265	440683	39106	401577	chr4	94067665	4	4	94067665	94067665	1	1	0.4783	421557	0.0385	4	94067665	*	rs280069	R	4	94988816	chr4:94988816	rs280069	a	g	0.5222	0.0241	0.0064	0.0001611	94988816	94067665	4	94067665	4	94067665	*	R	-0.3125	3.76562
chr4:94067738:T:C	T	C	0.5329	0.0079	0.5124	0.5525	-0.0005	0.0097	0.9605	0	9.474	11	0.5782	440683	39106	401577	chr4	94067738	4	4	94067738	94067738	1	1	0.4671	411686	0.0401	4	94067738	*	rs12650492	Y	4	94988889	chr4:94988889	rs12650492	t	c	0.5314	0.0246	0.0064	0.0001173	94988889	94067738	4	94067738	4	94067738	*	Y	-0.0515464	3.84375
chr4:94068739:T:C	T	C	0.4735	0.0163	0.4423	0.5159	-0.0049	0.0097	0.6095	0	8.212	11	0.6942	440683	39106	401577	chr4	94068739	4	4	94068739	94068739	1	1	0.4735	417327	0.0736	4	94068739	*	rs1509948	Y	4	94989890	chr4:94989890	rs1509948	t	c	0.4847	0.0249	0.0064	9.674e-05	94989890	94068739	4	94068739	4	94068739	*	Y	-0.505155	3.89062
chr4:94069510:A:G	A	G	0.5621	0.0081	0.542	0.5772	-0.0078	0.0097	0.4256	0	8.463	11	0.6713	440683	39106	401577	chr4	94069510	4	4	94069510	94069510	1	1	0.4379	385950	0.0352	4	94069510	*	rs28678108	R	4	94990661	chr4:94990661	rs28678108	a	g	0.5538	0.0267	0.0065	3.905e-05	94990661	94069510	4	94069510	4	94069510	*	R	-0.804124	4.10769
chr4:94069852:A:T	A	T	0.5947	0.0103	0.5763	0.6355	-0.0065	0.01	0.5121	3.3	11.375	11	0.4124	440683	39106	401577	chr4	94069852	4	4	94069852	94069852	1	1	0.4053	357218	0.0592	4	94069852	*	rs56018839	D	4	94991003	chr4:94991003	rs56018839	a	t	0.5858	0.0249	0.0071	0.00047	94991003	94069852	4	94069852	4	94069852	*	D	-0.65	3.50704
chr4:94071177:T:C	T	C	0.6187	0.01	0.5972	0.6273	-0.0094	0.0099	0.3382	0	10.514	11	0.4848	440683	39106	401577	chr4	94071177	4	4	94071177	94071177	1	1	0.3813	336065	0.0301	4	94071177	*	rs4692996	H	4	94992328	chr4:94992328	rs4692996	t	c	0.6094	0.0261	0.0066	7.596e-05	94992328	94071177	4	94071177	4	94071177	*	H	-0.949495	3.95455
chr4:94072458:G:C	C	G	0.4151	0.0092	0.4061	0.4343	0.0048	0.0097	0.6179	17.5	13.332	11	0.2722	440683	39106	401577	chr4	94072458	4	4	94072458	94072458	1	1	0.4151	365855	0.0282	4	94072458	*	rs2048298	S	4	94993609	chr4:94993609	rs2048298	c	g	0.4184	-0.0281	0.0065	1.5e-05	94993609	94072458	4	94072458	4	94072458	*	S	0.494845	-4.32308
chr4:94074343:A:G	A	G	0.5849	0.0094	0.5659	0.5939	-0.0045	0.0097	0.6432	15.4	13.009	11	0.2928	440683	39106	401577	chr4	94074343	4	4	94074343	94074343	1	1	0.4151	365855	0.028	4	94074343	*	rs1509951	R	4	94995494	chr4:94995494	rs1509951	a	g	0.5816	0.0278	0.0065	1.848e-05	94995494	94074343	4	94074343	4	94074343	*	R	-0.463918	4.27692
chr4:94074708:A:G	A	G	0.5845	0.0095	0.5661	0.594	-0.0046	0.0097	0.6374	15.2	12.965	11	0.2956	440683	39106	401577	chr4	94074708	4	4	94074708	94074708	1	1	0.4155	366208	0.0279	4	94074708	*	rs7658031	R	4	94995859	chr4:94995859	rs7658031	a	g	0.5818	0.0275	0.0065	2.273e-05	94995859	94074708	4	94074708	4	94074708	*	R	-0.474227	4.23077
chr4:94074827:A:C	A	C	0.585	0.0092	0.5659	0.594	-0.0046	0.0097	0.6392	15.3	12.99	11	0.294	440683	39106	401577	chr4	94074827	4	4	94074827	94074827	1	1	0.415	365767	0.0281	4	94074827	*	rs7658243	M	4	94995978	chr4:94995978	rs7658243	a	c	0.5818	0.0279	0.0065	1.724e-05	94995978	94074827	4	94074827	4	94074827	*	M	-0.474227	4.29231
chr4:94074959:A:C	A	C	0.5845	0.0092	0.5659	0.594	-0.0046	0.0097	0.636	15.6	13.03	11	0.2914	440683	39106	401577	chr4	94074959	4	4	94074959	94074959	1	1	0.4155	366208	0.0281	4	94074959	*	rs7658581	H	4	94996110	chr4:94996110	rs7658581	a	c	0.5817	0.0279	0.0065	1.724e-05	94996110	94074959	4	94074959	4	94074959	*	H	-0.474227	4.29231
chr4:94078722:T:C	T	C	0.5341	0.0101	0.5151	0.5441	-0.005	0.0096	0.6014	0	9.709	11	0.5567	440683	39106	401577	chr4	94078722	4	4	94078722	94078722	1	1	0.4659	410628	0.029	4	94078722	*	rs12502725	Y	4	94999873	chr4:94999873	rs12502725	t	c	0.53	0.0341	0.0064	9.341e-08	94999873	94078722	4	94078722	4	94078722	*	Y	-0.520833	5.32812
chr4:94078741:T:C	T	C	0.7128	0.0079	0.6947	0.7195	-0.0008	0.0106	0.9372	0	9.424	11	0.5828	440683	39106	401577	chr4	94078741	4	4	94078741	94078741	1	1	0.2872	253128	0.0248	4	94078741	*	rs12502728	Y	4	94999892	chr4:94999892	rs12502728	t	c	0.7142	0.0256	0.0071	0.0003236	94999892	94078741	4	94078741	4	94078741	*	Y	-0.0754717	3.60563
chr4:94078788:T:C	T	C	0.7131	0.0077	0.6947	0.7193	-0.001	0.0106	0.9269	0	9.447	11	0.5807	440683	39106	401577	chr4	94078788	4	4	94078788	94078788	1	1	0.2869	252864	0.0246	4	94078788	*	rs12502748	Y	4	94999939	chr4:94999939	rs12502748	t	c	0.7142	0.0257	0.0071	0.0003066	94999939	94078788	4	94078788	4	94078788	*	Y	-0.0943396	3.61972
chr4:94079243:A:G	A	G	0.5451	0.0107	0.5261	0.5599	-0.0066	0.0096	0.4941	7.6	11.91	11	0.3704	440683	39106	401577	chr4	94079243	4	4	94079243	94079243	1	1	0.4549	400933	0.0338	4	94079243	*	rs28876091	R	4	95000394	chr4:95000394	rs28876091	a	g	0.5422	0.0345	0.0064	6.6e-08	95000394	94079243	4	94079243	4	94079243	*	R	-0.6875	5.39062
chr4:94079252:A:T	A	T	0.5451	0.0107	0.5261	0.56	-0.0065	0.0096	0.4966	7.5	11.896	11	0.3715	440683	39106	401577	chr4	94079252	4	4	94079252	94079252	1	1	0.4549	400933	0.0339	4	94079252	*	rs28840089	W	4	95000403	chr4:95000403	rs28840089	a	t	0.5422	0.0346	0.0064	6.048e-08	95000403	94079252	4	94079252	4	94079252	*	W	-0.677083	5.40625
chr4:94079720:T:G	T	G	0.7116	0.0081	0.6924	0.7182	-0.0009	0.0106	0.9283	0	9.179	11	0.6054	440683	39106	401577	chr4	94079720	4	4	94079720	94079720	1	1	0.2884	254186	0.0258	4	94079720	*	rs10007153	K	4	95000871	chr4:95000871	rs10007153	t	g	0.7137	0.0251	0.0071	0.0004228	95000871	94079720	4	94079720	4	94079720	*	K	-0.0849057	3.53521
chr4:94080203:T:G	T	G	0.5341	0.0101	0.5151	0.5441	-0.005	0.0096	0.6025	0	9.78	11	0.5503	440683	39106	401577	chr4	94080203	4	4	94080203	94080203	1	1	0.4659	410628	0.029	4	94080203	*	rs1588384	K	4	95001354	chr4:95001354	rs1588384	t	g	0.53	0.0339	0.0064	1.11e-07	95001354	94080203	4	94080203	4	94080203	*	K	-0.520833	5.29688
chr4:94080291:G:A	A	G	0.2884	0.0081	0.2818	0.3076	0.0008	0.0106	0.9381	0	9.178	11	0.6054	440683	39106	401577	chr4	94080291	4	4	94080291	94080291	1	1	0.2884	254186	0.0258	4	94080291	*	rs1588383	R	4	95001442	chr4:95001442	rs1588383	a	g	0.2863	-0.0251	0.0071	0.0004228	95001442	94080291	4	94080291	4	94080291	*	R	0.0754717	-3.53521
chr4:94080544:G:C	C	G	0.2884	0.0081	0.2818	0.3076	0.0009	0.0106	0.9331	0	9.157	11	0.6074	440683	39106	401577	chr4	94080544	4	4	94080544	94080544	1	1	0.2884	254186	0.0258	4	94080544	*	rs1600086	S	4	95001695	chr4:95001695	rs1600086	c	g	0.2863	-0.0251	0.0071	0.0004228	95001695	94080544	4	94080544	4	94080544	*	S	0.0849057	-3.53521
chr4:94081278:G:A	A	G	0.2884	0.0082	0.2818	0.3077	0.0008	0.0106	0.936	0	9.164	11	0.6067	440683	39106	401577	chr4	94081278	4	4	94081278	94081278	1	1	0.2884	254186	0.0259	4	94081278	*	rs28776332	R	4	95002429	chr4:95002429	rs28776332	a	g	0.2863	-0.0251	0.0071	0.0004228	95002429	94081278	4	94081278	4	94081278	*	R	0.0754717	-3.53521
chr4:94081444:G:A	A	G	0.2884	0.0081	0.2818	0.3076	0.0009	0.0106	0.9353	0	9.127	11	0.6102	440683	39106	401577	chr4	94081444	4	4	94081444	94081444	1	1	0.2884	254186	0.0258	4	94081444	*	rs66638531	R	4	95002595	chr4:95002595	rs66638531	a	g	0.2863	-0.0251	0.0071	0.0004228	95002595	94081444	4	94081444	4	94081444	*	R	0.0849057	-3.53521
chr4:94081553:T:C	T	C	0.5452	0.0106	0.5261	0.5599	-0.0068	0.0096	0.4816	8.2	11.979	11	0.3653	440683	39106	401577	chr4	94081553	4	4	94081553	94081553	1	1	0.4548	400845	0.0338	4	94081553	*	rs7682116	Y	4	95002704	chr4:95002704	rs7682116	t	c	0.5427	0.0345	0.0064	6.6e-08	95002704	94081553	4	94081553	4	94081553	*	Y	-0.708333	5.39062
chr4:94081695:C:T	T	C	0.2883	0.0082	0.2817	0.3076	0.001	0.0106	0.9237	0	9.118	11	0.611	440683	39106	401577	chr4	94081695	4	4	94081695	94081695	1	1	0.2883	254098	0.0259	4	94081695	*	rs1841926	Y	4	95002846	chr4:95002846	rs1841926	t	c	0.2863	-0.0251	0.0071	0.0004228	95002846	94081695	4	94081695	4	94081695	*	Y	0.0943396	-3.53521
chr4:94082049:T:C	T	C	0.7116	0.0081	0.6924	0.7182	-0.0009	0.0106	0.9322	0	9.124	11	0.6105	440683	39106	401577	chr4	94082049	4	4	94082049	94082049	1	1	0.2884	254186	0.0258	4	94082049	*	rs6840757	Y	4	95003200	chr4:95003200	rs6840757	t	c	0.7137	0.0251	0.0071	0.0004228	95003200	94082049	4	94082049	4	94082049	*	Y	-0.0849057	3.53521
chr4:94082490:T:C	T	C	0.7116	0.0081	0.6924	0.7183	-0.0009	0.0106	0.9309	0	9.122	11	0.6106	440683	39106	401577	chr4	94082490	4	4	94082490	94082490	1	1	0.2884	254186	0.0259	4	94082490	*	rs28858161	Y	4	95003641	chr4:95003641	rs28858161	t	c	0.7137	0.0251	0.0071	0.0004228	95003641	94082490	4	94082490	4	94082490	*	Y	-0.0849057	3.53521
chr4:94082490:T:C	T	C	0.7116	0.0081	0.6924	0.7183	-0.0009	0.0106	0.9309	0	9.122	11	0.6106	440683	39106	401577	chr4	94082490	4	4	94082490	94082490	1	1	0.2884	254186	0.0259	4	94082490	*	rs879755464	R	4	95003641	chr4:95003641	rs28858161	t	c	0.7137	0.0251	0.0071	0.0004228	95003641	94082490	4	94082490	4	94082490	*	R	-0.0849057	3.53521
chr4:94082491:G:A	A	G	0.2884	0.0081	0.2818	0.3076	0.0009	0.0106	0.9306	0	9.129	11	0.61	440683	39106	401577	chr4	94082491	4	4	94082491	94082491	1	1	0.2884	254186	0.0258	4	94082491	*	rs28811282	R	4	95003642	chr4:95003642	rs28811282	a	g	0.2863	-0.0251	0.0071	0.0004228	95003642	94082491	4	94082491	4	94082491	*	R	0.0849057	-3.53521
chr4:94082796:A:C	A	C	0.7116	0.0081	0.6924	0.7182	-0.0009	0.0106	0.9311	0	9.127	11	0.6101	440683	39106	401577	chr4	94082796	4	4	94082796	94082796	1	1	0.2884	254186	0.0258	4	94082796	*	rs4600885	H	4	95003947	chr4:95003947	rs4600885	a	c	0.7137	0.0251	0.0071	0.0004228	95003947	94082796	4	94082796	4	94082796	*	H	-0.0849057	3.53521
chr4:94083128:G:A	A	G	0.2869	0.0077	0.2806	0.3053	0.0008	0.0106	0.9397	0	9.373	11	0.5875	440683	39106	401577	chr4	94083128	4	4	94083128	94083128	1	1	0.2869	252864	0.0247	4	94083128	*	rs1988252	R	4	95004279	chr4:95004279	rs1988252	a	g	0.2858	-0.0252	0.0071	0.000401	95004279	94083128	4	94083128	4	94083128	*	R	0.0754717	-3.5493
chr4:94083565:A:G	A	G	0.5452	0.0106	0.5261	0.5599	-0.0067	0.0096	0.4874	8.9	12.074	11	0.3581	440683	39106	401577	chr4	94083565	4	4	94083565	94083565	1	1	0.4548	400845	0.0338	4	94083565	*	rs2865330	R	4	95004716	chr4:95004716	rs2865330	a	g	0.5427	0.0345	0.0064	6.6e-08	95004716	94083565	4	94083565	4	94083565	*	R	-0.697917	5.39062
chr4:94083571:G:A	A	G	0.2884	0.0081	0.2818	0.3076	0.0009	0.0106	0.932	0	9.224	11	0.6012	440683	39106	401577	chr4	94083571	4	4	94083571	94083571	1	1	0.2884	254186	0.0258	4	94083571	*	rs2865331	R	4	95004722	chr4:95004722	rs2865331	a	g	0.2863	-0.0251	0.0071	0.0004228	95004722	94083571	4	94083571	4	94083571	*	R	0.0849057	-3.53521
chr4:94083902:A:T	A	T	0.7116	0.0081	0.6924	0.7183	-0.0008	0.0106	0.9373	0	9.136	11	0.6093	440683	39106	401577	chr4	94083902	4	4	94083902	94083902	1	1	0.2884	254186	0.0259	4	94083902	*	rs1848795	W	4	95005053	chr4:95005053	rs1848795	a	t	0.7137	0.0251	0.0071	0.0004228	95005053	94083902	4	94083902	4	94083902	*	W	-0.0754717	3.53521
chr4:94083970:A:G	A	G	0.5341	0.01	0.5151	0.5441	-0.005	0.0096	0.6013	0	9.778	11	0.5504	440683	39106	401577	chr4	94083970	4	4	94083970	94083970	1	1	0.4659	410628	0.029	4	94083970	*	rs1848794	R	4	95005121	chr4:95005121	rs1848794	a	g	0.53	0.0339	0.0064	1.11e-07	95005121	94083970	4	94083970	4	94083970	*	R	-0.520833	5.29688
chr4:94084844:G:C	C	G	0.2885	0.0081	0.2818	0.3076	0.0008	0.0106	0.9387	0	9.107	11	0.612	440683	39106	401577	chr4	94084844	4	4	94084844	94084844	1	1	0.2885	254274	0.0258	4	94084844	*	rs4107636	S	4	95005995	chr4:95005995	rs4107636	c	g	0.2863	-0.0251	0.0071	0.0004228	95005995	94084844	4	94084844	4	94084844	*	S	0.0754717	-3.53521
chr4:94089581:A:G	A	G	0.5461	0.0103	0.5277	0.5605	-0.0079	0.0096	0.4119	7.8	11.936	11	0.3685	440683	39106	401577	chr4	94089581	4	4	94089581	94089581	1	1	0.4539	400052	0.0328	4	94089581	*	rs4324525	R	4	95010732	chr4:95010732	rs4324525	a	g	0.5435	0.0349	0.0064	4.646e-08	95010732	94089581	4	94089581	4	94089581	*	R	-0.822917	5.45312
chr4:94089834:G:A	A	G	0.4652	0.0099	0.4555	0.4843	0.0056	0.0096	0.5599	0	9.591	11	0.5675	440683	39106	401577	chr4	94089834	4	4	94089834	94089834	1	1	0.4652	410011	0.0288	4	94089834	*	rs2100915	R	4	95010985	chr4:95010985	rs2100915	a	g	0.4693	-0.0343	0.0064	7.856e-08	95010985	94089834	4	94089834	4	94089834	*	R	0.583333	-5.35937
chr4:94091133:T:A	A	T	0.4652	0.0099	0.4554	0.4843	0.0058	0.0096	0.5464	0	9.787	11	0.5496	440683	39106	401577	chr4	94091133	4	4	94091133	94091133	1	1	0.4652	410011	0.0289	4	94091133	*	rs4693364	W	4	95012284	chr4:95012284	rs4693364	a	t	0.4693	-0.0344	0.0064	7.201e-08	95012284	94091133	4	94091133	4	94091133	*	W	0.604167	-5.375
chr4:94091308:A:G	A	G	0.546	0.0104	0.5277	0.5604	-0.0077	0.0096	0.422	6.3	11.734	11	0.384	440683	39106	401577	chr4	94091308	4	4	94091308	94091308	1	1	0.454	400140	0.0327	4	94091308	*	rs1904094	R	4	95012459	chr4:95012459	rs1904094	a	g	0.5435	0.035	0.0064	4.253e-08	95012459	94091308	4	94091308	4	94091308	*	R	-0.802083	5.46875
chr4:94091379:G:A	A	G	0.4653	0.0099	0.4555	0.4843	0.0057	0.0096	0.5492	0	9.649	11	0.5622	440683	39106	401577	chr4	94091379	4	4	94091379	94091379	1	1	0.4653	410100	0.0288	4	94091379	*	rs1904095	R	4	95012530	chr4:95012530	rs1904095	a	g	0.4693	-0.0344	0.0064	7.201e-08	95012530	94091379	4	94091379	4	94091379	*	R	0.59375	-5.375
chr4:94091533:C:A	A	C	0.4653	0.0099	0.4555	0.4843	0.0058	0.0096	0.5425	0	9.654	11	0.5617	440683	39106	401577	chr4	94091533	4	4	94091533	94091533	1	1	0.4653	410100	0.0288	4	94091533	*	rs1904096	M	4	95012684	chr4:95012684	rs1904096	a	c	0.4695	-0.0345	0.0064	6.6e-08	95012684	94091533	4	94091533	4	94091533	*	M	0.604167	-5.39062
chr4:94092215:A:G	A	G	0.5461	0.0104	0.5278	0.5605	-0.0078	0.0096	0.4197	6.3	11.743	11	0.3833	440683	39106	401577	chr4	94092215	4	4	94092215	94092215	1	1	0.4539	400052	0.0327	4	94092215	*	rs1509943	R	4	95013366	chr4:95013366	rs1509943	a	g	0.5429	0.0338	0.0066	2.989e-07	95013366	94092215	4	94092215	4	94092215	*	R	-0.8125	5.12121
chr4:94092289:G:T	T	G	0.454	0.0104	0.4396	0.4723	0.0078	0.0096	0.4179	5.9	11.684	11	0.3878	440683	39106	401577	chr4	94092289	4	4	94092289	94092289	1	1	0.454	400140	0.0327	4	94092289	*	rs1509942	K	4	95013440	chr4:95013440	rs1509942	t	g	0.4565	-0.035	0.0064	4.253e-08	95013440	94092289	4	94092289	4	94092289	*	K	0.8125	-5.46875
chr4:94092411:A:G	A	G	0.5347	0.0099	0.5157	0.5445	-0.0057	0.0096	0.552	0	9.709	11	0.5567	440683	39106	401577	chr4	94092411	4	4	94092411	94092411	1	1	0.4653	410100	0.0288	4	94092411	*	rs1397027	R	4	95013562	chr4:95013562	rs1397027	a	g	0.5307	0.0344	0.0064	7.201e-08	95013562	94092411	4	94092411	4	94092411	*	R	-0.59375	5.375
chr4:94092578:A:G	A	G	0.546	0.0104	0.5277	0.5605	-0.0074	0.0096	0.4403	7	11.834	11	0.3763	440683	39106	401577	chr4	94092578	4	4	94092578	94092578	1	1	0.454	400140	0.0328	4	94092578	*	rs1397026	R	4	95013729	chr4:95013729	rs1397026	a	g	0.5435	0.035	0.0064	4.253e-08	95013729	94092578	4	94092578	4	94092578	*	R	-0.770833	5.46875
chr4:94092707:C:G	C	G	0.5347	0.0099	0.5157	0.5444	-0.0059	0.0096	0.5402	0	9.747	11	0.5532	440683	39106	401577	chr4	94092707	4	4	94092707	94092707	1	1	0.4653	410100	0.0287	4	94092707	*	rs2865332	S	4	95013858	chr4:95013858	rs2865332	c	g	0.5307	0.0344	0.0064	7.201e-08	95013858	94092707	4	94092707	4	94092707	*	S	-0.614583	5.375
chr4:94093162:A:G	A	G	0.546	0.0104	0.5277	0.5604	-0.0077	0.0096	0.4219	5.2	11.601	11	0.3944	440683	39106	401577	chr4	94093162	4	4	94093162	94093162	1	1	0.454	400140	0.0327	4	94093162	*	rs1585652	R	4	95014313	chr4:95014313	rs1585652	a	g	0.5435	0.035	0.0064	4.253e-08	95014313	94093162	4	94093162	4	94093162	*	R	-0.802083	5.46875
chr4:94094338:G:C	C	G	0.4539	0.0103	0.4395	0.4721	0.0079	0.0096	0.4128	7.8	11.935	11	0.3686	440683	39106	401577	chr4	94094338	4	4	94094338	94094338	1	1	0.4539	400052	0.0326	4	94094338	*	rs2089698	S	4	95015489	chr4:95015489	rs2089698	c	g	0.4565	-0.0349	0.0064	4.646e-08	95015489	94094338	4	94094338	4	94094338	*	S	0.822917	-5.45312
chr4:94094533:A:G	A	G	0.546	0.0104	0.5279	0.5604	-0.0079	0.0096	0.4083	6.7	11.786	11	0.38	440683	39106	401577	chr4	94094533	4	4	94094533	94094533	1	1	0.454	400140	0.0325	4	94094533	*	rs2219755	R	4	95015684	chr4:95015684	rs2219755	a	g	0.5435	0.035	0.0064	4.253e-08	95015684	94094533	4	94094533	4	94094533	*	R	-0.822917	5.46875
chr4:94095004:G:T	T	G	0.2447	0.0091	0.2357	0.26	0.0069	0.0111	0.5372	0	8.534	11	0.6649	440683	39106	401577	chr4	94095004	4	4	94095004	94095004	1	1	0.2447	215670	0.0243	4	94095004	*	rs113634144	K	4	95016155	chr4:95016155	rs113634144	t	g	0.2479	-0.027	0.0074	0.0002812	95016155	94095004	4	94095004	4	94095004	*	K	0.621622	-3.64865
chr4:94095023:G:A	A	G	0.4543	0.0104	0.4398	0.4722	0.0079	0.0096	0.4138	8.5	12.022	11	0.362	440683	39106	401577	chr4	94095023	4	4	94095023	94095023	1	1	0.4543	400405	0.0324	4	94095023	*	rs2199603	R	4	95016174	chr4:95016174	rs2199603	a	g	0.4567	-0.0349	0.0064	4.646e-08	95016174	94095023	4	94095023	4	94095023	*	R	0.822917	-5.45312
chr4:94095780:G:C	C	G	0.454	0.0104	0.4395	0.4721	0.0078	0.0096	0.4193	5.6	11.656	11	0.3901	440683	39106	401577	chr4	94095780	4	4	94095780	94095780	1	1	0.454	400140	0.0326	4	94095780	*	rs7694631	S	4	95016931	chr4:95016931	rs7694631	c	g	0.4566	-0.035	0.0064	4.253e-08	95016931	94095780	4	94095780	4	94095780	*	S	0.8125	-5.46875
chr4:94095875:G:A	A	G	0.4539	0.0103	0.4394	0.4721	0.008	0.0096	0.4072	7.3	11.862	11	0.3741	440683	39106	401577	chr4	94095875	4	4	94095875	94095875	1	1	0.4539	400052	0.0327	4	94095875	*	rs7694820	R	4	95017026	chr4:95017026	rs7694820	a	g	0.4565	-0.0349	0.0064	4.646e-08	95017026	94095875	4	94095875	4	94095875	*	R	0.833333	-5.45312
chr4:94096010:A:G	A	G	0.5461	0.0103	0.528	0.5605	-0.008	0.0096	0.407	4.4	11.505	11	0.402	440683	39106	401577	chr4	94096010	4	4	94096010	94096010	1	1	0.4539	400052	0.0325	4	94096010	*	rs1588385	R	4	95017161	chr4:95017161	rs1588385	a	g	0.5435	0.0351	0.0064	3.892e-08	95017161	94096010	4	94096010	4	94096010	*	R	-0.833333	5.48438
chr4:94096407:C:T	T	C	0.4539	0.0103	0.4395	0.4721	0.008	0.0096	0.4075	7.2	11.849	11	0.3751	440683	39106	401577	chr4	94096407	4	4	94096407	94096407	1	1	0.4539	400052	0.0326	4	94096407	*	rs1588381	Y	4	95017558	chr4:95017558	rs1588381	t	c	0.4565	-0.035	0.0064	4.253e-08	95017558	94096407	4	94096407	4	94096407	*	Y	0.833333	-5.46875
chr4:94096438:C:T	T	C	0.4544	0.0105	0.4396	0.4738	0.0082	0.0096	0.3909	3.7	11.421	11	0.4087	440683	39106	401577	chr4	94096438	4	4	94096438	94096438	1	1	0.4544	400493	0.0342	4	94096438	*	rs1588382	Y	4	95017589	chr4:95017589	rs1588382	t	c	0.4566	-0.0351	0.0064	3.892e-08	95017589	94096438	4	94096438	4	94096438	*	Y	0.854167	-5.48438
chr4:94097607:C:T	T	C	0.4539	0.0103	0.4394	0.4721	0.008	0.0096	0.4071	7.1	11.842	11	0.3757	440683	39106	401577	chr4	94097607	4	4	94097607	94097607	1	1	0.4539	400052	0.0327	4	94097607	*	rs1509940	Y	4	95018758	chr4:95018758	rs1509940	t	c	0.4565	-0.035	0.0064	4.253e-08	95018758	94097607	4	94097607	4	94097607	*	Y	0.833333	-5.46875
chr4:94097633:T:C	T	C	0.5341	0.0104	0.5154	0.5446	-0.006	0.0096	0.5291	0	9.562	11	0.5701	440683	39106	401577	chr4	94097633	4	4	94097633	94097633	1	1	0.4659	410628	0.0292	4	94097633	*	rs1509941	Y	4	95018784	chr4:95018784	rs1509941	t	c	0.5306	0.0344	0.0064	7.201e-08	95018784	94097633	4	94097633	4	94097633	*	Y	-0.625	5.375
chr4:94097836:G:T	T	G	0.4547	0.0111	0.4396	0.472	0.0078	0.0096	0.4136	5.4	11.626	11	0.3924	440683	39106	401577	chr4	94097836	4	4	94097836	94097836	1	1	0.4547	400757	0.0324	4	94097836	*	rs1397025	K	4	95018987	chr4:95018987	rs1397025	t	g	0.4566	-0.035	0.0064	4.253e-08	95018987	94097836	4	94097836	4	94097836	*	K	0.8125	-5.46875
chr4:94097916:G:A	A	G	0.4646	0.0097	0.4552	0.4829	0.006	0.0096	0.5327	0	9.707	11	0.5569	440683	39106	401577	chr4	94097916	4	4	94097916	94097916	1	1	0.4646	409483	0.0277	4	94097916	*	rs6532454	R	4	95019067	chr4:95019067	rs6532454	a	g	0.4692	-0.0344	0.0064	7.201e-08	95019067	94097916	4	94097916	4	94097916	*	R	0.625	-5.375
chr4:94098202:C:T	T	C	0.4539	0.0103	0.4394	0.472	0.008	0.0096	0.4063	7.3	11.866	11	0.3738	440683	39106	401577	chr4	94098202	4	4	94098202	94098202	1	1	0.4539	400052	0.0326	4	94098202	*	rs1355240	Y	4	95019353	chr4:95019353	rs1355240	t	c	0.4565	-0.0348	0.0064	5.074e-08	95019353	94098202	4	94098202	4	94098202	*	Y	0.833333	-5.4375
chr4:94098458:T:C	T	C	0.5461	0.0103	0.5279	0.5606	-0.0081	0.0096	0.3976	8.4	12.009	11	0.363	440683	39106	401577	chr4	94098458	4	4	94098458	94098458	1	1	0.4539	400052	0.0327	4	94098458	*	rs899133	Y	4	95019609	chr4:95019609	rs899133	t	c	0.5435	0.0348	0.0064	5.074e-08	95019609	94098458	4	94098458	4	94098458	*	Y	-0.84375	5.4375
chr4:94098524:C:G	C	G	0.546	0.0104	0.5279	0.5605	-0.008	0.0096	0.4073	7.1	11.837	11	0.376	440683	39106	401577	chr4	94098524	4	4	94098524	94098524	1	1	0.454	400140	0.0326	4	94098524	*	rs899134	S	4	95019675	chr4:95019675	rs899134	c	g	0.5435	0.0349	0.0064	4.646e-08	95019675	94098524	4	94098524	4	94098524	*	S	-0.833333	5.45312
chr4:94098665:C:A	A	C	0.4658	0.01	0.4567	0.4848	0.006	0.0096	0.5331	0	9.78	11	0.5503	440683	39106	401577	chr4	94098665	4	4	94098665	94098665	1	1	0.4658	410540	0.0281	4	94098665	*	rs899135	H	4	95019816	chr4:95019816	rs899135	a	c	0.4697	-0.0333	0.0066	4.457e-07	95019816	94098665	4	94098665	4	94098665	*	H	0.625	-5.04545
chr4:94098959:G:A	A	G	0.2862	0.0077	0.2799	0.3044	0.0018	0.0106	0.8682	0	8.791	11	0.6412	440683	39106	401577	chr4	94098959	4	4	94098959	94098959	1	1	0.2862	252247	0.0245	4	94098959	*	rs10212991	R	4	95020110	chr4:95020110	rs10212991	a	g	0.2851	-0.0256	0.0071	0.0003236	95020110	94098959	4	94098959	4	94098959	*	R	0.169811	-3.60563
chr4:94099259:G:A	A	G	0.4541	0.0104	0.4395	0.4721	0.008	0.0096	0.4056	7.1	11.847	11	0.3753	440683	39106	401577	chr4	94099259	4	4	94099259	94099259	1	1	0.4541	400228	0.0326	4	94099259	*	rs9307135	V	4	95020410	chr4:95020410	rs9307135	a	g	0.4566	-0.035	0.0064	4.253e-08	95020410	94099259	4	94099259	4	94099259	*	V	0.833333	-5.46875
chr4:94105283:T:A	A	T	0.454	0.0104	0.4396	0.472	0.0082	0.0096	0.395	7.1	11.84	11	0.3758	440683	39106	401577	chr4	94105283	4	4	94105283	94105283	1	1	0.454	400140	0.0324	4	94105283	*	rs3857067	W	4	95026434	chr4:95026434	rs3857067	a	t	0.4566	-0.0351	0.0064	3.892e-08	95026434	94105283	4	94105283	4	94105283	*	W	0.854167	-5.48438
chr4:94105343:C:G	C	G	0.546	0.0104	0.528	0.5605	-0.0081	0.0096	0.3998	7.1	11.843	11	0.3756	440683	39106	401577	chr4	94105343	4	4	94105343	94105343	1	1	0.454	400140	0.0325	4	94105343	*	rs3857068	S	4	95026494	chr4:95026494	rs3857068	c	g	0.5434	0.0351	0.0064	3.892e-08	95026494	94105343	4	94105343	4	94105343	*	S	-0.84375	5.48438
chr4:94105584:T:C	T	C	0.5459	0.0105	0.5201	0.5605	-0.0081	0.0096	0.398	6.4	11.746	11	0.383	440683	39106	401577	chr4	94105584	4	4	94105584	94105584	1	1	0.4541	400228	0.0404	4	94105584	*	rs3846291	Y	4	95026735	chr4:95026735	rs3846291	t	c	0.5434	0.0351	0.0064	3.892e-08	95026735	94105584	4	94105584	4	94105584	*	Y	-0.84375	5.48438
chr4:94105682:G:T	T	G	0.4541	0.0104	0.4396	0.4737	0.0082	0.0096	0.3951	7.5	11.889	11	0.372	440683	39106	401577	chr4	94105682	4	4	94105682	94105682	1	1	0.4541	400228	0.0341	4	94105682	*	rs6532462	K	4	95026833	chr4:95026833	rs6532462	t	g	0.4566	-0.0351	0.0064	3.892e-08	95026833	94105682	4	94105682	4	94105682	*	K	0.854167	-5.48438
chr4:94105897:G:T	T	G	0.454	0.0104	0.4396	0.4726	0.0081	0.0096	0.4007	7.4	11.88	11	0.3727	440683	39106	401577	chr4	94105897	4	4	94105897	94105897	1	1	0.454	400140	0.033	4	94105897	*	rs6532463	D	4	95027048	chr4:95027048	rs6532463	t	g	0.4566	-0.0351	0.0064	3.892e-08	95027048	94105897	4	94105897	4	94105897	*	D	0.84375	-5.48438
chr4:94106121:C:T	T	C	0.2445	0.009	0.2356	0.2595	0.0067	0.0111	0.548	0	8.26	11	0.6899	440683	39106	401577	chr4	94106121	4	4	94106121	94106121	1	1	0.2445	215494	0.0239	4	94106121	*	rs11729256	Y	4	95027272	chr4:95027272	rs11729256	t	c	0.2477	-0.027	0.0074	0.0002812	95027272	94106121	4	94106121	4	94106121	*	Y	0.603604	-3.64865
chr4:94106566:G:T	T	G	0.454	0.0104	0.4396	0.472	0.0081	0.0096	0.3997	7.7	11.919	11	0.3697	440683	39106	401577	chr4	94106566	4	4	94106566	94106566	1	1	0.454	400140	0.0324	4	94106566	*	rs3846292	K	4	95027717	chr4:95027717	rs3846292	t	g	0.4566	-0.0351	0.0064	3.892e-08	95027717	94106566	4	94106566	4	94106566	*	K	0.84375	-5.48438
chr4:94106633:C:T	T	C	0.454	0.0103	0.4396	0.472	0.0082	0.0096	0.3919	6.7	11.792	11	0.3795	440683	39106	401577	chr4	94106633	4	4	94106633	94106633	1	1	0.454	400140	0.0324	4	94106633	*	rs7685048	Y	4	95027784	chr4:95027784	rs7685048	t	c	0.4566	-0.0352	0.0064	3.561e-08	95027784	94106633	4	94106633	4	94106633	*	Y	0.854167	-5.5
chr4:94106868:C:T	T	C	0.454	0.0104	0.4396	0.4721	0.0081	0.0096	0.3966	7.4	11.883	11	0.3725	440683	39106	401577	chr4	94106868	4	4	94106868	94106868	1	1	0.454	400140	0.0325	4	94106868	*	rs7685601	Y	4	95028019	chr4:95028019	rs7685601	t	c	0.4566	-0.0351	0.0064	3.892e-08	95028019	94106868	4	94106868	4	94106868	*	Y	0.84375	-5.48438
chr4:94107032:C:T	T	C	0.286	0.0077	0.2797	0.3044	0.0014	0.0106	0.8917	0	8.68	11	0.6514	440683	39106	401577	chr4	94107032	4	4	94107032	94107032	1	1	0.286	252071	0.0247	4	94107032	*	rs7685853	Y	4	95028183	chr4:95028183	rs7685853	t	c	0.2851	-0.0259	0.0071	0.000275	95028183	94107032	4	94107032	4	94107032	*	Y	0.132075	-3.64789
chr4:94108206:G:A	A	G	0.4653	0.0098	0.4554	0.4843	0.0063	0.0096	0.5103	0	9.752	11	0.5529	440683	39106	401577	chr4	94108206	4	4	94108206	94108206	1	1	0.4653	410100	0.0289	4	94108206	*	rs2865336	R	4	95029357	chr4:95029357	rs2865336	a	g	0.4694	-0.0344	0.0064	7.201e-08	95029357	94108206	4	94108206	4	94108206	*	R	0.65625	-5.375
chr4:94111216:G:A	A	G	0.4654	0.0099	0.4555	0.4842	0.0061	0.0096	0.5259	0	9.698	11	0.5577	440683	39106	401577	chr4	94111216	4	4	94111216	94111216	1	1	0.4654	410188	0.0287	4	94111216	*	rs964843	R	4	95032367	chr4:95032367	rs964843	a	g	0.4694	-0.0345	0.0064	6.6e-08	95032367	94111216	4	94111216	4	94111216	*	R	0.635417	-5.39062
chr4:94114024:A:G	A	G	0.5348	0.0082	0.5168	0.5449	-0.006	0.0095	0.5322	0	9.989	11	0.5314	440683	39106	401577	chr4	94114024	4	4	94114024	94114024	1	1	0.4652	410011	0.0281	4	94114024	*	rs1841925	R	4	95035175	chr4:95035175	rs1841925	a	g	0.5312	0.0348	0.0064	5.074e-08	95035175	94114024	4	94114024	4	94114024	*	R	-0.631579	5.4375
chr4:94114600:T:C	T	C	0.5326	0.0097	0.5143	0.5426	-0.0055	0.0096	0.5644	0	10.737	11	0.4655	440683	39106	401577	chr4	94114600	4	4	94114600	94114600	1	1	0.4674	411950	0.0283	4	94114600	*	rs5019896	Y	4	95035751	chr4:95035751	rs5019896	t	c	0.5278	0.0349	0.0064	4.646e-08	95035751	94114600	4	94114600	4	94114600	*	Y	-0.572917	5.45312
chr4:94114660:G:A	A	G	0.4673	0.0097	0.4574	0.4857	0.0056	0.0096	0.5605	0	10.729	11	0.4662	440683	39106	401577	chr4	94114660	4	4	94114660	94114660	1	1	0.4673	411862	0.0283	4	94114660	*	rs10023582	R	4	95035811	chr4:95035811	rs10023582	a	g	0.4722	-0.0349	0.0064	4.646e-08	95035811	94114660	4	94114660	4	94114660	*	R	0.583333	-5.45312
chr4:94115402:T:A	A	T	0.469	0.0101	0.4577	0.4885	0.0053	0.0096	0.5798	0	9.938	11	0.536	440683	39106	401577	chr4	94115402	4	4	94115402	94115402	1	1	0.469	413361	0.0308	4	94115402	*	rs1472984	W	4	95036553	chr4:95036553	rs1472984	a	t	0.4727	-0.0346	0.0064	6.048e-08	95036553	94115402	4	94115402	4	94115402	*	W	0.552083	-5.40625
chr4:94116169:G:A	A	G	0.4688	0.0099	0.4576	0.4875	0.0056	0.0096	0.5592	0	10.343	11	0.4998	440683	39106	401577	chr4	94116169	4	4	94116169	94116169	1	1	0.4688	413184	0.0299	4	94116169	*	rs7668980	R	4	95037320	chr4:95037320	rs7668980	a	g	0.4727	-0.0345	0.0064	6.6e-08	95037320	94116169	4	94116169	4	94116169	*	R	0.583333	-5.39062
chr4:94118871:C:A	A	C	0.4668	0.0101	0.4555	0.4866	0.0061	0.0096	0.5265	0	9.902	11	0.5392	440683	39106	401577	chr4	94118871	4	4	94118871	94118871	1	1	0.4668	411422	0.0311	4	94118871	*	rs899132	M	4	95040022	chr4:95040022	rs899132	a	c	0.4706	-0.0342	0.0064	8.567e-08	95040022	94118871	4	94118871	4	94118871	*	M	0.635417	-5.34375
chr4:94121789:T:G	T	G	0.5332	0.01	0.5135	0.5421	-0.0054	0.0096	0.5712	0	9.765	11	0.5517	440683	39106	401577	chr4	94121789	4	4	94121789	94121789	1	1	0.4668	411422	0.0286	4	94121789	*	rs12505694	K	4	95042940	chr4:95042940	rs12505694	t	g	0.5295	0.0341	0.0064	9.341e-08	95042940	94121789	4	94121789	4	94121789	*	K	-0.5625	5.32812
chr4:94124416:G:T	T	G	0.4662	0.0098	0.4572	0.4848	0.006	0.0096	0.5322	0	10.206	11	0.5119	440683	39106	401577	chr4	94124416	4	4	94124416	94124416	1	1	0.4662	410893	0.0276	4	94124416	*	rs965807	K	4	95045567	chr4:95045567	rs965807	t	g	0.4701	-0.0339	0.0064	1.11e-07	95045567	94124416	4	94124416	4	94124416	*	K	0.625	-5.29688
chr4:94125756:G:A	A	G	0.4672	0.01	0.4577	0.4863	0.0061	0.0096	0.5257	0	9.83	11	0.5457	440683	39106	401577	chr4	94125756	4	4	94125756	94125756	1	1	0.4672	411774	0.0286	4	94125756	*	rs4693368	R	4	95046907	chr4:95046907	rs4693368	a	g	0.4702	-0.034	0.0064	1.018e-07	95046907	94125756	4	94125756	4	94125756	*	R	0.635417	-5.3125
chr4:94126742:T:C	T	C	0.7121	0.0084	0.6929	0.7192	-0.0009	0.0106	0.9323	0	9.265	11	0.5974	440683	39106	401577	chr4	94126742	4	4	94126742	94126742	1	1	0.2879	253745	0.0263	4	94126742	*	rs17021364	Y	4	95047893	chr4:95047893	rs17021364	t	c	0.7137	0.0251	0.0071	0.0004228	95047893	94126742	4	94126742	4	94126742	*	Y	-0.0849057	3.53521
chr4:94130591:C:G	C	G	0.5229	0.0103	0.5021	0.5314	-0.0036	0.0096	0.7097	16.5	13.18	11	0.2817	440683	39106	401577	chr4	94130591	4	4	94130591	94130591	1	1	0.4771	420500	0.0293	4	94130591	*	rs6837655	S	4	95051742	chr4:95051742	rs6837655	c	g	0.5174	0.0362	0.0064	1.446e-08	95051742	94130591	4	94130591	4	94130591	*	S	-0.375	5.65625
chr4:94130743:T:C	T	C	0.5295	0.0098	0.5091	0.538	-0.0043	0.0096	0.6538	6.8	11.799	11	0.379	440683	39106	401577	chr4	94130743	4	4	94130743	94130743	1	1	0.4705	414683	0.0289	4	94130743	*	rs6815207	Y	4	95051894	chr4:95051894	rs6815207	t	c	0.5256	0.0358	0.0064	2.079e-08	95051894	94130743	4	94130743	4	94130743	*	Y	-0.447917	5.59375
chr4:94134854:T:A	A	T	0.4696	0.0099	0.4616	0.4903	0.0055	0.0096	0.5694	17.1	13.27	11	0.276	440683	39106	401577	chr4	94134854	4	4	94134854	94134854	1	1	0.4696	413889	0.0287	4	94134854	*	rs1509945	W	4	95056005	chr4:95056005	rs1509945	a	t	0.475	-0.0379	0.0064	2.955e-09	95056005	94134854	4	94134854	4	94134854	*	W	0.572917	-5.92188
chr4:94136822:A:G	A	G	0.4785	0.0083	0.4668	0.4996	-0.0047	0.0097	0.6305	0	10.901	11	0.4516	440683	39106	401577	chr4	94136822	4	4	94136822	94136822	1	1	0.4785	421734	0.0328	4	94136822	*	rs7340895	R	4	95057973	chr4:95057973	rs7340895	a	g	0.482	0.0327	0.0067	1.061e-06	95057973	94136822	4	94136822	4	94136822	*	R	-0.484536	4.8806
chr4:94137604:C:T	T	C	0.4652	0.0099	0.4579	0.4875	0.0076	0.0096	0.4295	16.8	13.222	11	0.2791	440683	39106	401577	chr4	94137604	4	4	94137604	94137604	1	1	0.4652	410011	0.0296	4	94137604	*	rs1585651	Y	4	95058755	chr4:95058755	rs1585651	t	c	0.4741	-0.0382	0.0064	2.217e-09	95058755	94137604	4	94137604	4	94137604	*	Y	0.791667	-5.96875
chr4:94138081:C:T	T	C	0.2729	0.0077	0.2665	0.2869	0.0018	0.0108	0.8669	18.3	13.469	11	0.2638	440683	39106	401577	chr4	94138081	4	4	94138081	94138081	1	1	0.2729	240525	0.0204	4	94138081	*	rs56161035	Y	4	95059232	chr4:95059232	rs56161035	t	c	0.2746	-0.0301	0.0072	3.094e-05	95059232	94138081	4	94138081	4	94138081	*	Y	0.166667	-4.18056
chr4:94139451:G:A	A	G	0.465	0.01	0.4565	0.4884	0.0075	0.0096	0.4337	15	12.941	11	0.2972	440683	39106	401577	chr4	94139451	4	4	94139451	94139451	1	1	0.465	409835	0.0319	4	94139451	*	rs10024198	R	4	95060602	chr4:95060602	rs10024198	a	g	0.4742	-0.0383	0.0064	2.014e-09	95060602	94139451	4	94139451	4	94139451	*	R	0.78125	-5.98438
chr4:94140056:G:C	C	G	0.2723	0.0078	0.263	0.287	0.0017	0.0108	0.8781	19.3	13.624	11	0.2545	440683	39106	401577	chr4	94140056	4	4	94140056	94140056	1	1	0.2723	239996	0.024	4	94140056	*	rs72663782	S	4	95061207	chr4:95061207	rs72663782	c	g	0.2744	-0.03	0.0072	3.288e-05	95061207	94140056	4	94140056	4	94140056	*	S	0.157407	-4.16667
chr4:94142480:T:G	T	G	0.7269	0.0079	0.7121	0.7363	-0.0019	0.0107	0.8617	18.6	13.52	11	0.2607	440683	39106	401577	chr4	94142480	4	4	94142480	94142480	1	1	0.2731	240701	0.0242	4	94142480	*	rs1605923	K	4	95063631	chr4:95063631	rs1605923	t	g	0.7252	0.0298	0.0072	3.709e-05	95063631	94142480	4	94142480	4	94142480	*	K	-0.17757	4.13889
chr4:94143011:C:T	T	C	0.2722	0.0078	0.263	0.2872	0.0016	0.0108	0.8786	17.5	13.34	11	0.2717	440683	39106	401577	chr4	94143011	4	4	94143011	94143011	1	1	0.2722	239908	0.0242	4	94143011	*	rs77055143	Y	4	95064162	chr4:95064162	rs77055143	t	c	0.2744	-0.0299	0.0072	3.493e-05	95064162	94143011	4	94143011	4	94143011	*	Y	0.148148	-4.15278
chr4:94147675:G:T	T	G	0.2674	0.0094	0.2536	0.2844	0.0021	0.0108	0.8469	9.7	12.179	11	0.3503	440683	39106	401577	chr4	94147675	4	4	94147675	94147675	1	1	0.2674	235677	0.0308	4	94147675	*	rs2199602	K	4	95068826	chr4:95068826	rs2199602	t	g	0.2719	-0.0308	0.0072	2.014e-05	95068826	94147675	4	94147675	4	94147675	*	K	0.194444	-4.27778
chr4:94148643:C:G	C	G	0.7323	0.0093	0.7155	0.7463	-0.0025	0.0108	0.8186	10	12.226	11	0.3469	440683	39106	401577	chr4	94148643	4	4	94148643	94148643	1	1	0.2677	235942	0.0308	4	94148643	*	rs72663785	S	4	95069794	chr4:95069794	rs72663785	c	g	0.7281	0.0307	0.0072	2.143e-05	95069794	94148643	4	94148643	4	94148643	*	S	-0.231481	4.26389
chr4:94149015:G:A	A	G	0.268	0.0092	0.2542	0.2845	0.0027	0.0108	0.8013	8.4	12.004	11	0.3633	440683	39106	401577	chr4	94149015	4	4	94149015	94149015	1	1	0.268	236206	0.0303	4	94149015	*	rs72663787	R	4	95070166	chr4:95070166	rs72663787	a	g	0.272	-0.031	0.0072	1.779e-05	95070166	94149015	4	94149015	4	94149015	*	R	0.25	-4.30556
chr4:94149085:C:T	T	C	0.2724	0.0078	0.2631	0.2871	0.0019	0.0108	0.8614	20.5	13.843	11	0.2418	440683	39106	401577	chr4	94149085	4	4	94149085	94149085	1	1	0.2724	240084	0.024	4	94149085	*	rs12498518	Y	4	95070236	chr4:95070236	rs12498518	t	c	0.2743	-0.0301	0.0072	3.094e-05	95070236	94149085	4	94149085	4	94149085	*	Y	0.175926	-4.18056
chr4:94151579:A:G	A	G	0.7316	0.0092	0.7151	0.7456	-0.0031	0.0108	0.7779	8.5	12.017	11	0.3623	440683	39106	401577	chr4	94151579	4	4	94151579	94151579	1	1	0.2684	236559	0.0305	4	94151579	*	rs2169719	R	4	95072730	chr4:95072730	rs2169719	a	g	0.7276	0.0313	0.0072	1.474e-05	95072730	94151579	4	94151579	4	94151579	*	R	-0.287037	4.34722
chr4:94152078:G:C	C	G	0.2724	0.0078	0.2626	0.2872	0.0019	0.0108	0.8633	21.1	13.943	11	0.2362	440683	39106	401577	chr4	94152078	4	4	94152078	94152078	1	1	0.2724	240084	0.0246	4	94152078	*	rs12501826	S	4	95073229	chr4:95073229	rs12501826	c	g	0.2744	-0.0302	0.0072	2.912e-05	95073229	94152078	4	94152078	4	94152078	*	S	0.175926	-4.19444
chr4:94155616:A:G	A	G	0.5337	0.0101	0.5121	0.5413	-0.0068	0.0096	0.4783	20.5	13.839	11	0.242	440683	39106	401577	chr4	94155616	4	4	94155616	94155616	1	1	0.4663	410981	0.0292	4	94155616	*	rs10018905	R	4	95076767	chr4:95076767	rs10018905	a	g	0.5255	0.0384	0.0064	1.828e-09	95076767	94155616	4	94155616	4	94155616	*	R	-0.708333	6
chr4:94156668:G:A	A	G	0.2723	0.0079	0.2635	0.2873	0.0018	0.0108	0.8655	16.9	13.232	11	0.2784	440683	39106	401577	chr4	94156668	4	4	94156668	94156668	1	1	0.2723	239996	0.0238	4	94156668	*	rs11724791	R	4	95077819	chr4:95077819	rs11724791	a	g	0.2743	-0.03	0.0072	3.288e-05	95077819	94156668	4	94156668	4	94156668	*	R	0.166667	-4.16667
chr4:94165013:A:C	A	C	0.5287	0.0091	0.507	0.5361	-0.0072	0.0096	0.4536	30.3	15.773	11	0.1498	440683	39106	401577	chr4	94165013	4	4	94165013	94165013	1	1	0.4713	415388	0.0291	4	94165013	*	rs4693374	M	4	95086164	chr4:95086164	rs4693374	a	c	0.5204	0.038	0.0064	2.686e-09	95086164	94165013	4	94165013	4	94165013	*	M	-0.75	5.9375
chr4:94165194:G:C	C	G	0.275	0.0081	0.2679	0.2907	0.0006	0.0107	0.9552	25.6	14.777	11	0.193	440683	39106	401577	chr4	94165194	4	4	94165194	94165194	1	1	0.275	242376	0.0228	4	94165194	*	rs28474924	S	4	95086345	chr4:95086345	rs28474924	c	g	0.2747	-0.0287	0.0072	7.109e-05	95086345	94165194	4	94165194	4	94165194	*	S	0.0560748	-3.98611
chr4:94165287:C:T	T	C	0.2685	0.0091	0.2554	0.2847	0.0026	0.0108	0.8084	13.6	12.736	11	0.3109	440683	39106	401577	chr4	94165287	4	4	94165287	94165287	1	1	0.2685	236647	0.0293	4	94165287	*	rs72663802	Y	4	95086438	chr4:95086438	rs72663802	t	c	0.2717	-0.0303	0.0072	2.74e-05	95086438	94165287	4	94165287	4	94165287	*	Y	0.240741	-4.20833
chr4:94166097:C:G	C	G	0.7176	0.0085	0.7004	0.7287	-0.0021	0.0107	0.8461	14.8	12.911	11	0.2992	440683	39106	401577	chr4	94166097	4	4	94166097	94166097	1	1	0.2824	248898	0.0283	4	94166097	*	rs1828324	S	4	95087248	chr4:95087248	rs1828324	c	g	0.7151	0.0282	0.0071	7.47e-05	95087248	94166097	4	94166097	4	94166097	*	S	-0.196262	3.97183
chr4:94166189:T:C	T	C	0.7161	0.0087	0.6971	0.7267	-0.0002	0.0106	0.9878	14.2	12.816	11	0.3055	440683	39106	401577	chr4	94166189	4	4	94166189	94166189	1	1	0.2839	250220	0.0296	4	94166189	*	rs12510326	Y	4	95087340	chr4:95087340	rs12510326	t	c	0.7141	0.0285	0.0071	6.256e-05	95087340	94166189	4	94166189	4	94166189	*	Y	-0.0188679	4.01408
chr4:94167150:T:C	T	C	0.7259	0.0081	0.7103	0.733	-0.0003	0.0107	0.9758	23.7	14.411	11	0.2111	440683	39106	401577	chr4	94167150	4	4	94167150	94167150	1	1	0.2741	241582	0.0227	4	94167150	*	rs28398254	Y	4	95088301	chr4:95088301	rs28398254	t	c	0.7249	0.0301	0.0071	2.361e-05	95088301	94167150	4	94167150	4	94167150	*	Y	-0.0280374	4.23944
chr4:94167407:C:T	T	C	0.2739	0.0081	0.267	0.2895	0.0002	0.0107	0.9832	24.1	14.493	11	0.2069	440683	39106	401577	chr4	94167407	4	4	94167407	94167407	1	1	0.2739	241406	0.0225	4	94167407	*	rs28613890	Y	4	95088558	chr4:95088558	rs28613890	t	c	0.2749	-0.0304	0.0071	1.956e-05	95088558	94167407	4	94167407	4	94167407	*	Y	0.0186916	-4.28169
chr4:94167986:A:G	A	G	0.7263	0.0081	0.7107	0.7331	-0.0004	0.0107	0.9678	23.6	14.396	11	0.2119	440683	39106	401577	chr4	94167986	4	4	94167986	94167986	1	1	0.2737	241230	0.0224	4	94167986	*	rs28417458	R	4	95089137	chr4:95089137	rs28417458	a	g	0.7251	0.0308	0.0072	2.014e-05	95089137	94167986	4	94167986	4	94167986	*	R	-0.0373832	4.27778
chr4:94170233:A:G	A	G	0.5378	0.0085	0.5165	0.5452	-0.0089	0.0096	0.3526	39.2	18.09	11	0.07951	440683	39106	401577	chr4	94170233	4	4	94170233	94170233	1	1	0.4622	407367	0.0287	4	94170233	*	rs4438731	D	4	95091384	chr4:95091384	rs4438731	a	g	0.5317	0.039	0.0064	1.02e-09	95091384	94170233	4	94170233	4	94170233	*	D	-0.927083	6.09375
chr4:94170705:C:T	T	C	0.2774	0.0099	0.2589	0.296	0.0023	0.0107	0.8329	0.2	11.026	11	0.4411	440683	39106	401577	chr4	94170705	4	4	94170705	94170705	1	1	0.2774	244491	0.0371	4	94170705	*	rs61069704	Y	4	95091856	chr4:95091856	rs61069704	t	c	0.2824	-0.0302	0.0071	2.218e-05	95091856	94170705	4	94170705	4	94170705	*	Y	0.214953	-4.25352
chr4:94170792:C:T	T	C	0.4576	0.0096	0.4496	0.4791	0.0097	0.0096	0.3115	29.8	15.666	11	0.154	440683	39106	401577	chr4	94170792	4	4	94170792	94170792	1	1	0.4576	403313	0.0295	4	94170792	*	rs6821638	Y	4	95091943	chr4:95091943	rs6821638	t	c	0.4658	-0.0395	0.0064	6.227e-10	95091943	94170792	4	94170792	4	94170792	*	Y	1.01042	-6.17188
chr4:94171164:G:A	A	G	0.4576	0.0096	0.4496	0.4793	0.0098	0.0096	0.3098	29.9	15.691	11	0.153	440683	39106	401577	chr4	94171164	4	4	94171164	94171164	1	1	0.4576	403313	0.0297	4	94171164	*	rs722486	R	4	95092315	chr4:95092315	rs722486	a	g	0.4658	-0.0394	0.0064	6.875e-10	95092315	94171164	4	94171164	4	94171164	*	R	1.02083	-6.15625
chr4:94171699:A:G	A	G	0.5424	0.0096	0.5207	0.5504	-0.0097	0.0096	0.3122	30.3	15.774	11	0.1497	440683	39106	401577	chr4	94171699	4	4	94171699	94171699	1	1	0.4576	403313	0.0297	4	94171699	*	rs10008044	R	4	95092850	chr4:95092850	rs10008044	a	g	0.5342	0.0394	0.0064	6.875e-10	95092850	94171699	4	94171699	4	94171699	*	R	-1.01042	6.15625
chr4:94172350:T:C	T	C	0.5424	0.0096	0.5207	0.5504	-0.0097	0.0096	0.3122	30.2	15.751	11	0.1506	440683	39106	401577	chr4	94172350	4	4	94172350	94172350	1	1	0.4576	403313	0.0297	4	94172350	*	rs72665608	Y	4	95093501	chr4:95093501	rs72665608	t	c	0.5342	0.0394	0.0064	6.875e-10	95093501	94172350	4	94172350	4	94172350	*	Y	-1.01042	6.15625
chr4:94172427:A:G	A	G	0.9858	0.0015	0.9768	0.988	0.0471	0.0469	0.3154	3.6	10.369	10	0.4088	440115	38943	401172	chr4	94172427	4	4	94172427	94172427	0.995832	0.998991	0.0142	12499.3	0.0112	4	94172427	*	rs75411811	R	4	95093578	chr4:95093578	rs75411811	a	g	0.9845	-0.1115	0.0295	0.0001592	95093578	94172427	4	94172427	4	94172427	*	R	1.00426	-3.77966
chr4:94172704:G:A	A	G	0.4571	0.0094	0.4492	0.4794	0.0099	0.0096	0.3037	30.2	15.754	11	0.1505	440683	39106	401577	chr4	94172704	4	4	94172704	94172704	1	1	0.4571	402872	0.0302	4	94172704	*	rs7678054	R	4	95093855	chr4:95093855	rs7678054	a	g	0.4656	-0.0394	0.0064	6.875e-10	95093855	94172704	4	94172704	4	94172704	*	R	1.03125	-6.15625
chr4:94174351:G:A	A	G	0.4576	0.0096	0.4496	0.4793	0.0097	0.0096	0.3114	30	15.719	11	0.1519	440683	39106	401577	chr4	94174351	4	4	94174351	94174351	1	1	0.4576	403313	0.0297	4	94174351	*	rs10023115	R	4	95095502	chr4:95095502	rs10023115	a	g	0.4658	-0.0393	0.0064	7.59e-10	95095502	94174351	4	94174351	4	94174351	*	R	1.01042	-6.14062
chr4:94176449:T:G	T	G	0.5378	0.0084	0.5166	0.5452	-0.01	0.0096	0.3003	37.5	17.591	11	0.09156	440683	39106	401577	chr4	94176449	4	4	94176449	94176449	1	1	0.4622	407367	0.0286	4	94176449	*	rs34396894	K	4	95097600	chr4:95097600	rs34396894	t	g	0.5317	0.0388	0.0064	1.24e-09	95097600	94176449	4	94176449	4	94176449	*	K	-1.04167	6.0625
chr4:94177293:T:A	A	T	0.4576	0.0096	0.4496	0.4791	0.0105	0.0096	0.2728	27.2	15.119	11	0.1771	440683	39106	401577	chr4	94177293	4	4	94177293	94177293	1	1	0.4576	403313	0.0295	4	94177293	*	rs12501138	W	4	95098444	chr4:95098444	rs12501138	a	t	0.4659	-0.0391	0.0064	9.243e-10	95098444	94177293	4	94177293	4	94177293	*	W	1.09375	-6.10938
chr4:94178043:G:A	A	G	0.473	0.0091	0.466	0.4943	0.0064	0.0096	0.5053	26.5	14.966	11	0.184	440683	39106	401577	chr4	94178043	4	4	94178043	94178043	1	1	0.473	416886	0.0283	4	94178043	*	rs7676797	R	4	95099194	chr4:95099194	rs7676797	a	g	0.4804	-0.0384	0.0064	1.828e-09	95099194	94178043	4	94178043	4	94178043	*	R	0.666667	-6
chr4:94178273:G:A	A	G	0.4576	0.0096	0.4496	0.4791	0.0104	0.0096	0.2781	27.3	15.125	11	0.1768	440683	39106	401577	chr4	94178273	4	4	94178273	94178273	1	1	0.4576	403313	0.0295	4	94178273	*	rs1876918	R	4	95099424	chr4:95099424	rs1876918	a	g	0.4658	-0.0393	0.0064	7.59e-10	95099424	94178273	4	94178273	4	94178273	*	R	1.08333	-6.14062
chr4:94178586:G:A	A	G	0.2774	0.0099	0.2588	0.296	0.003	0.0107	0.7807	0	10.916	11	0.4503	440683	39106	401577	chr4	94178586	4	4	94178586	94178586	1	1	0.2774	244491	0.0372	4	94178586	*	rs1876917	R	4	95099737	chr4:95099737	rs1876917	a	g	0.2823	-0.03	0.0071	2.513e-05	95099737	94178586	4	94178586	4	94178586	*	R	0.280374	-4.22535
chr4:94180032:T:G	T	G	0.7226	0.0099	0.7039	0.7412	-0.003	0.0107	0.776	0	10.814	11	0.459	440683	39106	401577	chr4	94180032	4	4	94180032	94180032	1	1	0.2774	244491	0.0373	4	94180032	*	rs72665612	K	4	95101183	chr4:95101183	rs72665612	t	g	0.7176	0.0299	0.0071	2.674e-05	95101183	94180032	4	94180032	4	94180032	*	K	-0.280374	4.21127
chr4:94180187:C:G	C	G	0.5378	0.0084	0.5166	0.5452	-0.0099	0.0096	0.3048	37.5	17.589	11	0.09161	440683	39106	401577	chr4	94180187	4	4	94180187	94180187	1	1	0.4622	407367	0.0286	4	94180187	*	rs9996975	S	4	95101338	chr4:95101338	rs9996975	c	g	0.5317	0.0389	0.0064	1.125e-09	95101338	94180187	4	94180187	4	94180187	*	S	-1.03125	6.07812
chr4:94180487:C:T	T	C	0.4575	0.0096	0.4496	0.479	0.0103	0.0096	0.2825	27.3	15.141	11	0.1761	440683	39106	401577	chr4	94180487	4	4	94180487	94180487	1	1	0.4575	403225	0.0294	4	94180487	*	rs10212784	Y	4	95101638	chr4:95101638	rs10212784	t	c	0.4653	-0.0355	0.0068	1.826e-07	95101638	94180487	4	94180487	4	94180487	*	Y	1.07292	-5.22059
chr4:94181680:A:G	A	G	0.5378	0.0084	0.5166	0.5452	-0.0099	0.0096	0.3014	37.5	17.588	11	0.09165	440683	39106	401577	chr4	94181680	4	4	94181680	94181680	1	1	0.4622	407367	0.0286	4	94181680	*	rs6532469	R	4	95102831	chr4:95102831	rs6532469	a	g	0.5317	0.0389	0.0064	1.125e-09	95102831	94181680	4	94181680	4	94181680	*	R	-1.03125	6.07812
chr4:94181854:C:T	T	C	0.4622	0.0084	0.4548	0.4833	0.0098	0.0096	0.306	37.8	17.695	11	0.08894	440683	39106	401577	chr4	94181854	4	4	94181854	94181854	1	1	0.4622	407367	0.0285	4	94181854	*	rs2865343	Y	4	95103005	chr4:95103005	rs2865343	t	c	0.4683	-0.0369	0.0066	2.218e-08	95103005	94181854	4	94181854	4	94181854	*	Y	1.02083	-5.59091
chr4:94181889:C:T	T	C	0.4571	0.0094	0.4492	0.479	0.0108	0.0096	0.2602	28.3	15.341	11	0.1674	440683	39106	401577	chr4	94181889	4	4	94181889	94181889	1	1	0.4571	402872	0.0298	4	94181889	*	rs2865344	Y	4	95103040	chr4:95103040	rs2865344	t	c	0.4657	-0.0391	0.0064	9.243e-10	95103040	94181889	4	94181889	4	94181889	*	Y	1.125	-6.10938
chr4:94182315:C:T	T	C	0.2774	0.0099	0.2588	0.296	0.0029	0.0107	0.783	0	10.877	11	0.4537	440683	39106	401577	chr4	94182315	4	4	94182315	94182315	1	1	0.2774	244491	0.0372	4	94182315	*	rs60428594	Y	4	95103466	chr4:95103466	rs60428594	t	c	0.2824	-0.0299	0.0071	2.674e-05	95103466	94182315	4	94182315	4	94182315	*	Y	0.271028	-4.21127
chr4:94182394:G:A	A	G	0.4578	0.0097	0.4496	0.4799	0.0104	0.0096	0.2805	27.7	15.223	11	0.1725	440683	39106	401577	chr4	94182394	4	4	94182394	94182394	1	1	0.4578	403489	0.0303	4	94182394	*	rs2171384	R	4	95103545	chr4:95103545	rs2171384	a	g	0.466	-0.039	0.0064	1.02e-09	95103545	94182394	4	94182394	4	94182394	*	R	1.08333	-6.09375
chr4:94183730:G:T	T	G	0.4622	0.0084	0.4548	0.4833	0.0099	0.0096	0.3039	38.1	17.769	11	0.0871	440683	39106	401577	chr4	94183730	4	4	94183730	94183730	1	1	0.4622	407367	0.0285	4	94183730	*	rs7669168	B	4	95104881	chr4:95104881	rs7669168	t	g	0.4681	-0.0352	0.0068	2.314e-07	95104881	94183730	4	94183730	4	94183730	*	B	1.03125	-5.17647
chr4:94185808:G:A	A	G	0.2773	0.0099	0.2587	0.296	0.0029	0.0107	0.7882	0	10.932	11	0.449	440683	39106	401577	chr4	94185808	4	4	94185808	94185808	1	1	0.2773	244403	0.0373	4	94185808	*	rs57546449	R	4	95106959	chr4:95106959	rs57546449	a	g	0.2824	-0.0299	0.0071	2.674e-05	95106959	94185808	4	94185808	4	94185808	*	R	0.271028	-4.21127
chr4:94185963:T:C	T	C	0.5425	0.0096	0.521	0.5505	-0.0103	0.0096	0.2849	28.1	15.306	11	0.1689	440683	39106	401577	chr4	94185963	4	4	94185963	94185963	1	1	0.4575	403225	0.0295	4	94185963	*	rs4692998	Y	4	95107114	chr4:95107114	rs4692998	t	c	0.5342	0.0391	0.0064	9.243e-10	95107114	94185963	4	94185963	4	94185963	*	Y	-1.07292	6.10938
chr4:94186493:T:C	T	C	0.5426	0.0096	0.521	0.5506	-0.0106	0.0096	0.2703	28.1	15.296	11	0.1693	440683	39106	401577	chr4	94186493	4	4	94186493	94186493	1	1	0.4574	403137	0.0296	4	94186493	*	rs4692999	Y	4	95107644	chr4:95107644	rs4692999	t	c	0.5342	0.0391	0.0064	9.243e-10	95107644	94186493	4	94186493	4	94186493	*	Y	-1.10417	6.10938
chr4:94186506:T:C	T	C	0.7227	0.0099	0.704	0.7413	-0.003	0.0107	0.7818	0	10.894	11	0.4522	440683	39106	401577	chr4	94186506	4	4	94186506	94186506	1	1	0.2773	244403	0.0373	4	94186506	*	rs4693000	Y	4	95107657	chr4:95107657	rs4693000	t	c	0.7177	0.0301	0.0071	2.361e-05	95107657	94186506	4	94186506	4	94186506	*	Y	-0.280374	4.23944
chr4:94186767:T:C	T	C	0.7227	0.0099	0.704	0.7412	-0.0029	0.0107	0.7857	0	10.911	11	0.4507	440683	39106	401577	chr4	94186767	4	4	94186767	94186767	1	1	0.2773	244403	0.0372	4	94186767	*	rs12500027	Y	4	95107918	chr4:95107918	rs12500027	t	c	0.7177	0.0299	0.0071	2.674e-05	95107918	94186767	4	94186767	4	94186767	*	Y	-0.271028	4.21127
chr4:94186989:G:T	T	G	0.4575	0.0096	0.4496	0.479	0.0103	0.0096	0.2832	27.9	15.265	11	0.1707	440683	39106	401577	chr4	94186989	4	4	94186989	94186989	1	1	0.4575	403225	0.0294	4	94186989	*	rs6825522	K	4	95108140	chr4:95108140	rs6825522	t	g	0.4658	-0.0392	0.0064	8.377e-10	95108140	94186989	4	94186989	4	94186989	*	K	1.07292	-6.125
chr4:94187060:C:G	C	G	0.5425	0.0096	0.521	0.5504	-0.0103	0.0096	0.2826	27.9	15.252	11	0.1712	440683	39106	401577	chr4	94187060	4	4	94187060	94187060	1	1	0.4575	403225	0.0294	4	94187060	*	rs6532470	S	4	95108211	chr4:95108211	rs6532470	c	g	0.5342	0.0392	0.0064	8.377e-10	95108211	94187060	4	94187060	4	94187060	*	S	-1.07292	6.125
chr4:94187433:T:C	T	C	0.5424	0.0096	0.521	0.5504	-0.0103	0.0096	0.2821	27.8	15.241	11	0.1717	440683	39106	401577	chr4	94187433	4	4	94187433	94187433	1	1	0.4576	403313	0.0294	4	94187433	*	rs6532471	Y	4	95108584	chr4:95108584	rs6532471	t	c	0.5342	0.0392	0.0064	8.377e-10	95108584	94187433	4	94187433	4	94187433	*	Y	-1.07292	6.125
chr4:94187927:G:T	T	G	0.4721	0.0087	0.4654	0.4934	0.0072	0.0096	0.4525	24.8	14.632	11	0.2	440683	39106	401577	chr4	94187927	4	4	94187927	94187927	1	1	0.4721	416093	0.028	4	94187927	*	rs1509946	K	4	95109078	chr4:95109078	rs1509946	t	g	0.4799	-0.0386	0.0064	1.506e-09	95109078	94187927	4	94187927	4	94187927	*	K	0.75	-6.03125
chr4:94188026:T:C	T	C	0.5424	0.0095	0.521	0.5504	-0.0104	0.0096	0.2779	27.9	15.264	11	0.1707	440683	39106	401577	chr4	94188026	4	4	94188026	94188026	1	1	0.4576	403313	0.0294	4	94188026	*	rs17302300	Y	4	95109177	chr4:95109177	rs17302300	t	c	0.5342	0.0392	0.0064	8.377e-10	95109177	94188026	4	94188026	4	94188026	*	Y	-1.08333	6.125
chr4:94188394:C:T	T	C	0.4575	0.0096	0.4496	0.479	0.0104	0.0096	0.2814	28	15.278	11	0.1701	440683	39106	401577	chr4	94188394	4	4	94188394	94188394	1	1	0.4575	403225	0.0294	4	94188394	*	rs12513267	Y	4	95109545	chr4:95109545	rs12513267	t	c	0.4658	-0.0392	0.0064	8.377e-10	95109545	94188394	4	94188394	4	94188394	*	Y	1.08333	-6.125
chr4:94188449:A:G	A	G	0.5425	0.0096	0.521	0.5504	-0.0103	0.0096	0.2838	27.8	15.236	11	0.1719	440683	39106	401577	chr4	94188449	4	4	94188449	94188449	1	1	0.4575	403225	0.0294	4	94188449	*	rs12505596	R	4	95109600	chr4:95109600	rs12505596	a	g	0.5342	0.0391	0.0064	9.243e-10	95109600	94188449	4	94188449	4	94188449	*	R	-1.07292	6.10938
chr4:94188548:G:A	A	G	0.4576	0.0096	0.4496	0.479	0.0101	0.0096	0.295	28.4	15.361	11	0.1666	440683	39106	401577	chr4	94188548	4	4	94188548	94188548	1	1	0.4576	403313	0.0294	4	94188548	*	rs7680953	R	4	95109699	chr4:95109699	rs7680953	a	g	0.4658	-0.0392	0.0064	8.377e-10	95109699	94188548	4	94188548	4	94188548	*	R	1.05208	-6.125
chr4:94188962:A:G	A	G	0.5419	0.0097	0.5207	0.5504	-0.0105	0.0096	0.2729	28.4	15.367	11	0.1663	440683	39106	401577	chr4	94188962	4	4	94188962	94188962	1	1	0.4581	403754	0.0297	4	94188962	*	rs6532472	R	4	95110113	chr4:95110113	rs6532472	a	g	0.5342	0.0393	0.0064	7.59e-10	95110113	94188962	4	94188962	4	94188962	*	R	-1.09375	6.14062
chr4:94189746:A:T	A	T	0.5425	0.0096	0.5207	0.5504	-0.0104	0.0096	0.2791	28.2	15.314	11	0.1686	440683	39106	401577	chr4	94189746	4	4	94189746	94189746	1	1	0.4575	403225	0.0297	4	94189746	*	rs10516947	W	4	95110897	chr4:95110897	rs10516947	a	t	0.5342	0.0392	0.0064	8.377e-10	95110897	94189746	4	94189746	4	94189746	*	W	-1.08333	6.125
chr4:94190673:A:G	A	G	0.5425	0.0096	0.5207	0.5504	-0.0104	0.0096	0.2794	27.9	15.25	11	0.1713	440683	39106	401577	chr4	94190673	4	4	94190673	94190673	1	1	0.4575	403225	0.0297	4	94190673	*	rs72665627	R	4	95111824	chr4:95111824	rs72665627	a	g	0.5342	0.0393	0.0064	7.59e-10	95111824	94190673	4	94190673	4	94190673	*	R	-1.08333	6.14062
chr4:94190905:T:C	T	C	0.5425	0.0096	0.5207	0.5505	-0.0103	0.0096	0.2851	28.2	15.325	11	0.1681	440683	39106	401577	chr4	94190905	4	4	94190905	94190905	1	1	0.4575	403225	0.0298	4	94190905	*	rs17302467	Y	4	95112056	chr4:95112056	rs17302467	t	c	0.5342	0.0392	0.0064	8.377e-10	95112056	94190905	4	94190905	4	94190905	*	Y	-1.07292	6.125
chr4:94191009:T:A	A	T	0.4575	0.0096	0.4496	0.4793	0.0103	0.0096	0.2848	28.2	15.322	11	0.1682	440683	39106	401577	chr4	94191009	4	4	94191009	94191009	1	1	0.4575	403225	0.0297	4	94191009	*	rs72665629	W	4	95112160	chr4:95112160	rs72665629	a	t	0.4658	-0.0393	0.0064	7.59e-10	95112160	94191009	4	94191009	4	94191009	*	W	1.07292	-6.14062
chr4:94191152:C:T	T	C	0.4622	0.0085	0.4548	0.4836	0.0097	0.0096	0.3135	37.5	17.611	11	0.09107	440683	39106	401577	chr4	94191152	4	4	94191152	94191152	1	1	0.4622	407367	0.0288	4	94191152	*	rs6857967	Y	4	95112303	chr4:95112303	rs6857967	t	c	0.4684	-0.0389	0.0064	1.125e-09	95112303	94191152	4	94191152	4	94191152	*	Y	1.01042	-6.07812
chr4:94191167:G:C	C	G	0.4576	0.0096	0.4496	0.4793	0.0103	0.0096	0.2846	27.8	15.229	11	0.1722	440683	39106	401577	chr4	94191167	4	4	94191167	94191167	1	1	0.4576	403313	0.0297	4	94191167	*	rs6858342	S	4	95112318	chr4:95112318	rs6858342	c	g	0.4659	-0.0392	0.0064	8.377e-10	95112318	94191167	4	94191167	4	94191167	*	S	1.07292	-6.125
chr4:94191414:A:G	A	G	0.5425	0.0096	0.5207	0.5505	-0.0103	0.0096	0.2859	28.5	15.392	11	0.1653	440683	39106	401577	chr4	94191414	4	4	94191414	94191414	1	1	0.4575	403225	0.0298	4	94191414	*	rs6858265	V	4	95112565	chr4:95112565	rs6858265	a	g	0.5342	0.0392	0.0064	8.377e-10	95112565	94191414	4	94191414	4	94191414	*	V	-1.07292	6.125
chr4:94191788:G:T	T	G	0.4575	0.0096	0.4496	0.4793	0.0103	0.0096	0.2855	28.5	15.393	11	0.1652	440683	39106	401577	chr4	94191788	4	4	94191788	94191788	1	1	0.4575	403225	0.0297	4	94191788	*	rs7654565	K	4	95112939	chr4:95112939	rs7654565	t	g	0.4658	-0.0392	0.0064	8.377e-10	95112939	94191788	4	94191788	4	94191788	*	K	1.07292	-6.125
chr4:94192078:A:G	A	G	0.5425	0.0096	0.5207	0.5504	-0.0102	0.0096	0.2876	28.7	15.419	11	0.1641	440683	39106	401577	chr4	94192078	4	4	94192078	94192078	1	1	0.4575	403225	0.0297	4	94192078	*	rs4560373	R	4	95113229	chr4:95113229	rs4560373	a	g	0.5342	0.0392	0.0064	8.377e-10	95113229	94192078	4	94192078	4	94192078	*	R	-1.0625	6.125
chr4:94193243:G:A	A	G	0.4582	0.009	0.451	0.479	0.0099	0.0096	0.3013	28.3	15.348	11	0.1671	440683	39106	401577	chr4	94193243	4	4	94193243	94193243	1	1	0.4582	403842	0.028	4	94193243	*	rs17374832	R	4	95114394	chr4:95114394	rs17374832	a	g	0.4658	-0.0392	0.0064	8.377e-10	95114394	94193243	4	94193243	4	94193243	*	R	1.03125	-6.125
chr4:94193421:G:T	T	G	0.4577	0.0091	0.4481	0.4791	0.0098	0.0096	0.3101	29.6	15.62	11	0.1558	440683	39106	401577	chr4	94193421	4	4	94193421	94193421	1	1	0.4577	403401	0.031	4	94193421	*	rs28408270	K	4	95114572	chr4:95114572	rs28408270	t	g	0.4657	-0.0391	0.0064	9.243e-10	95114572	94193421	4	94193421	4	94193421	*	K	1.02083	-6.10938
chr4:94193769:T:C	T	C	0.5417	0.009	0.5207	0.549	-0.01	0.0096	0.2999	29	15.497	11	0.1609	440683	39106	401577	chr4	94193769	4	4	94193769	94193769	1	1	0.4583	403930	0.0283	4	94193769	*	rs12507575	Y	4	95114920	chr4:95114920	rs12507575	t	c	0.5342	0.0392	0.0064	8.377e-10	95114920	94193769	4	94193769	4	94193769	*	Y	-1.04167	6.125
chr4:94193946:A:G	A	G	0.5417	0.009	0.5207	0.549	-0.0099	0.0096	0.3009	28.7	15.436	11	0.1634	440683	39106	401577	chr4	94193946	4	4	94193946	94193946	1	1	0.4583	403930	0.0283	4	94193946	*	rs4693001	R	4	95115097	chr4:95115097	rs4693001	a	g	0.5342	0.0392	0.0064	8.377e-10	95115097	94193946	4	94193946	4	94193946	*	R	-1.03125	6.125
chr4:94194151:A:G	A	G	0.5267	0.0084	0.5054	0.5346	-0.0066	0.0096	0.4913	25.4	14.74	11	0.1947	440683	39106	401577	chr4	94194151	4	4	94194151	94194151	1	1	0.4733	417151	0.0292	4	94194151	*	rs4693002	R	4	95115302	chr4:95115302	rs4693002	a	g	0.5199	0.0383	0.0064	2.014e-09	95115302	94194151	4	94194151	4	94194151	*	R	-0.6875	5.98438
chr4:94195224:A:G	A	G	0.5417	0.009	0.5207	0.549	-0.01	0.0096	0.2963	28.7	15.426	11	0.1638	440683	39106	401577	chr4	94195224	4	4	94195224	94195224	1	1	0.4583	403930	0.0283	4	94195224	*	rs1961303	R	4	95116375	chr4:95116375	rs1961303	a	g	0.5341	0.0392	0.0064	8.377e-10	95116375	94195224	4	94195224	4	94195224	*	R	-1.04167	6.125
chr4:94205576:G:A	A	G	0.0138	0.0014	0.0119	0.0222	-0.0403	0.0477	0.3978	0	9.369	10	0.4975	440115	38943	401172	chr4	94205576	4	4	94205576	94205576	0.995832	0.998991	0.0138	12147.2	0.0103	4	94205576	*	rs150064496	R	4	95126727	chr4:95126727	rs150064496	a	g	0.0152	0.1113	0.0299	0.0002017	95126727	94205576	4	94205576	4	94205576	*	R	-0.844864	3.72241
chr4:94206565:T:A	A	T	0.4629	0.0078	0.4553	0.4832	0.0092	0.0096	0.3379	38.8	17.977	11	0.08211	440683	39106	401577	chr4	94206565	4	4	94206565	94206565	1	1	0.4629	407984	0.0279	4	94206565	*	rs6817795	W	4	95127716	chr4:95127716	rs6817795	a	t	0.4683	-0.0389	0.0064	1.125e-09	95127716	94206565	4	94206565	4	94206565	*	W	0.958333	-6.07812
chr4:94208087:T:C	T	C	0.4241	0.0128	0.3958	0.4619	-0.0099	0.0097	0.3066	5.6	11.654	11	0.3902	440683	39106	401577	chr4	94208087	4	4	94208087	94208087	1	1	0.4241	373787	0.0661	4	94208087	*	rs2276910	Y	4	95129238	chr4:95129238	rs2276910	t	c	0.4162	0.0339	0.0065	1.768e-07	95129238	94208087	4	94208087	4	94208087	*	Y	-1.02062	5.21538
chr4:94212090:C:A	A	C	0.4626	0.0079	0.455	0.4828	0.0091	0.0096	0.3411	39.5	18.192	11	0.07724	440683	39106	401577	chr4	94212090	4	4	94212090	94212090	1	1	0.4626	407720	0.0278	4	94212090	*	rs4693375	M	4	95133241	chr4:95133241	rs4693375	a	c	0.4683	-0.0386	0.0064	1.506e-09	95133241	94212090	4	94212090	4	94212090	*	M	0.947917	-6.03125
chr4:94212725:T:A	A	T	0.4626	0.0079	0.4553	0.4831	0.0093	0.0096	0.3299	40.6	18.508	11	0.07052	440683	39106	401577	chr4	94212725	4	4	94212725	94212725	1	1	0.4626	407720	0.0278	4	94212725	*	rs9307136	W	4	95133876	chr4:95133876	rs9307136	a	t	0.4684	-0.0384	0.0064	1.828e-09	95133876	94212725	4	94212725	4	94212725	*	W	0.96875	-6
chr4:94214561:T:C	T	C	0.5329	0.0089	0.5153	0.5443	-0.0094	0.0096	0.3297	36.4	17.284	11	0.09976	440683	39106	401577	chr4	94214561	4	4	94214561	94214561	1	1	0.4671	411686	0.029	4	94214561	*	rs9307137	Y	4	95135712	chr4:95135712	rs9307137	t	c	0.5302	0.0382	0.0064	2.217e-09	95135712	94214561	4	94214561	4	94214561	*	Y	-0.979167	5.96875
chr4:94215013:C:T	T	C	0.4641	0.0081	0.4554	0.4846	0.0096	0.0096	0.3145	38.3	17.818	11	0.08589	440683	39106	401577	chr4	94215013	4	4	94215013	94215013	1	1	0.4641	409042	0.0292	4	94215013	*	rs7654919	Y	4	95136164	chr4:95136164	rs7654919	t	c	0.4688	-0.0386	0.0064	1.506e-09	95136164	94215013	4	94215013	4	94215013	*	Y	1	-6.03125
chr4:94215361:G:A	A	G	0.4622	0.008	0.4551	0.4827	0.0089	0.0096	0.354	38.8	17.967	11	0.08235	440683	39106	401577	chr4	94215361	4	4	94215361	94215361	1	1	0.4622	407367	0.0276	4	94215361	*	rs11943926	R	4	95136512	chr4:95136512	rs11943926	a	g	0.4673	-0.0382	0.0064	2.217e-09	95136512	94215361	4	94215361	4	94215361	*	R	0.927083	-5.96875
chr4:94215479:G:C	C	G	0.2781	0.0094	0.2567	0.2962	0.0026	0.0107	0.8068	3.9	11.444	11	0.4069	440683	39106	401577	chr4	94215479	4	4	94215479	94215479	1	1	0.2781	245108	0.0395	4	94215479	*	rs28696050	S	4	95136630	chr4:95136630	rs28696050	c	g	0.2825	-0.0292	0.0071	4.109e-05	95136630	94215479	4	94215479	4	94215479	*	S	0.242991	-4.11268
chr4:94216391:G:C	C	G	0.5713	0.0136	0.5266	0.6024	0.0098	0.0097	0.3093	4.5	11.521	11	0.4007	440683	39106	401577	chr4	94216391	4	4	94216391	94216391	1	1	0.4287	377842	0.0758	4	94216391	*	rs2632417	S	4	95137542	chr4:95137542	rs2632417	c	g	0.5823	-0.0342	0.0065	1.376e-07	95137542	94216391	4	94216391	4	94216391	*	S	1.01031	-5.26154
chr4:94218447:G:C	C	G	0.57	0.0135	0.5414	0.6011	0.0103	0.0097	0.2874	0	10.811	11	0.4592	440683	39106	401577	chr4	94218447	4	4	94218447	94218447	1	1	0.43	378987	0.0597	4	94218447	*	rs282450	S	4	95139598	chr4:95139598	rs282450	c	g	0.5808	-0.034	0.0065	1.627e-07	95139598	94218447	4	94218447	4	94218447	*	S	1.06186	-5.23077
chr4:94220274:A:G	A	G	0.4285	0.0136	0.3976	0.4576	-0.01	0.0097	0.3013	4	11.453	11	0.4061	440683	39106	401577	chr4	94220274	4	4	94220274	94220274	1	1	0.4285	377665	0.06	4	94220274	*	rs282447	R	4	95141425	chr4:95141425	rs282447	a	g	0.4177	0.0342	0.0065	1.376e-07	95141425	94220274	4	94220274	4	94220274	*	R	-1.03093	5.26154
chr4:94222333:A:G	A	G	0.4284	0.0136	0.3972	0.4576	-0.0101	0.0097	0.2968	4.6	11.529	11	0.4	440683	39106	401577	chr4	94222333	4	4	94222333	94222333	1	1	0.4284	377577	0.0604	4	94222333	*	rs2664881	R	4	95143484	chr4:95143484	rs2664881	a	g	0.4177	0.0343	0.0065	1.265e-07	95143484	94222333	4	94222333	4	94222333	*	R	-1.04124	5.27692
chr4:94223026:T:A	A	T	0.5716	0.0136	0.5425	0.6028	0.0101	0.0097	0.2967	3.8	11.437	11	0.4074	440683	39106	401577	chr4	94223026	4	4	94223026	94223026	1	1	0.4284	377577	0.0603	4	94223026	*	rs2664880	W	4	95144177	chr4:95144177	rs2664880	a	t	0.5823	-0.0343	0.0065	1.265e-07	95144177	94223026	4	94223026	4	94223026	*	W	1.04124	-5.27692
chr4:94224318:A:G	A	G	0.4284	0.0136	0.3972	0.4575	-0.0101	0.0097	0.2958	3.9	11.445	11	0.4068	440683	39106	401577	chr4	94224318	4	4	94224318	94224318	1	1	0.4284	377577	0.0603	4	94224318	*	rs4693003	R	4	95145469	chr4:95145469	rs4693003	a	g	0.4176	0.0343	0.0065	1.265e-07	95145469	94224318	4	94224318	4	94224318	*	R	-1.04124	5.27692
chr4:94224891:C:T	T	C	0.2781	0.0095	0.2637	0.2961	0.0026	0.0107	0.8076	4.9	11.57	11	0.3968	440683	39106	401577	chr4	94224891	4	4	94224891	94224891	1	1	0.2781	245108	0.0324	4	94224891	*	rs11097406	Y	4	95146042	chr4:95146042	rs11097406	t	c	0.2825	-0.0293	0.0071	3.867e-05	95146042	94224891	4	94224891	4	94224891	*	Y	0.242991	-4.12676
chr4:94224984:G:C	C	G	0.2786	0.0093	0.2637	0.2961	0.0025	0.0107	0.8134	4.3	11.498	11	0.4026	440683	39106	401577	chr4	94224984	4	4	94224984	94224984	1	1	0.2786	245549	0.0324	4	94224984	*	rs11097407	S	4	95146135	chr4:95146135	rs11097407	c	g	0.2826	-0.0292	0.0071	4.109e-05	95146135	94224984	4	94224984	4	94224984	*	S	0.233645	-4.11268
chr4:94225801:G:A	A	G	0.5715	0.0136	0.5424	0.6028	0.0101	0.0097	0.2979	3.9	11.441	11	0.4071	440683	39106	401577	chr4	94225801	4	4	94225801	94225801	1	1	0.4285	377665	0.0604	4	94225801	*	rs2664872	R	4	95146952	chr4:95146952	rs2664872	a	g	0.5824	-0.0343	0.0065	1.265e-07	95146952	94225801	4	94225801	4	94225801	*	R	1.04124	-5.27692
chr4:94226676:G:C	C	G	0.57	0.0136	0.5414	0.6014	0.0102	0.0097	0.2917	0	10.846	11	0.4563	440683	39106	401577	chr4	94226676	4	4	94226676	94226676	1	1	0.43	378987	0.06	4	94226676	*	rs3113863	S	4	95147827	chr4:95147827	rs3113863	c	g	0.5809	-0.034	0.0065	1.627e-07	95147827	94226676	4	94226676	4	94226676	*	S	1.05155	-5.23077
chr4:94226891:G:A	A	G	0.5715	0.0137	0.5424	0.6028	0.01	0.0097	0.3031	3.8	11.43	11	0.4079	440683	39106	401577	chr4	94226891	4	4	94226891	94226891	1	1	0.4285	377665	0.0604	4	94226891	*	rs4558832	R	4	95148042	chr4:95148042	rs4558832	a	g	0.5824	-0.0343	0.0065	1.265e-07	95148042	94226891	4	94226891	4	94226891	*	R	1.03093	-5.27692
chr4:94228168:G:T	T	G	0.5845	0.0143	0.5554	0.6173	0.0075	0.0097	0.4423	0	9.06	11	0.6164	440683	39106	401577	chr4	94228168	4	4	94228168	94228168	1	1	0.4155	366208	0.0619	4	94228168	*	rs2632412	K	4	95149319	chr4:95149319	rs2632412	t	g	0.5939	-0.0339	0.0065	1.768e-07	95149319	94228168	4	94228168	4	94228168	*	K	0.773196	-5.21538
chr4:94228283:G:A	A	G	0.5717	0.0137	0.5424	0.6038	0.0101	0.0097	0.296	4	11.457	11	0.4058	440683	39106	401577	chr4	94228283	4	4	94228283	94228283	1	1	0.4283	377489	0.0614	4	94228283	*	rs2632411	R	4	95149434	chr4:95149434	rs2632411	a	g	0.5824	-0.0344	0.0065	1.163e-07	95149434	94228283	4	94228283	4	94228283	*	R	1.04124	-5.29231
chr4:94228356:A:T	A	T	0.4284	0.0136	0.3972	0.4575	-0.01	0.0097	0.2992	3.7	11.419	11	0.4089	440683	39106	401577	chr4	94228356	4	4	94228356	94228356	1	1	0.4284	377577	0.0603	4	94228356	*	rs2632410	W	4	95149507	chr4:95149507	rs2632410	a	t	0.4176	0.0344	0.0065	1.163e-07	95149507	94228356	4	94228356	4	94228356	*	W	-1.03093	5.29231
chr4:94229654:A:C	A	C	0.4283	0.0136	0.3972	0.457	-0.0098	0.0097	0.313	3.9	11.442	11	0.407	440683	39106	401577	chr4	94229654	4	4	94229654	94229654	1	1	0.4283	377489	0.0598	4	94229654	*	rs10030586	M	4	95150805	chr4:95150805	rs10030586	a	c	0.4175	0.0343	0.0065	1.265e-07	95150805	94229654	4	94229654	4	94229654	*	M	-1.01031	5.27692
chr4:94231064:T:G	T	G	0.43	0.0136	0.3985	0.4585	-0.0102	0.0097	0.289	0	10.824	11	0.4581	440683	39106	401577	chr4	94231064	4	4	94231064	94231064	1	1	0.43	378987	0.06	4	94231064	*	rs2632405	K	4	95152215	chr4:95152215	rs2632405	t	g	0.4191	0.0342	0.0065	1.376e-07	95152215	94231064	4	94231064	4	94231064	*	K	-1.05155	5.26154
chr4:94232680:T:C	T	C	0.4284	0.0136	0.3971	0.4575	-0.01	0.0097	0.3023	3.4	11.392	11	0.411	440683	39106	401577	chr4	94232680	4	4	94232680	94232680	1	1	0.4284	377577	0.0604	4	94232680	*	rs2664894	Y	4	95153831	chr4:95153831	rs2664894	t	c	0.4176	0.0343	0.0065	1.265e-07	95153831	94232680	4	94232680	4	94232680	*	Y	-1.03093	5.27692
chr4:94234354:C:T	T	C	0.3602	0.0059	0.3416	0.3683	-0.0062	0.01	0.5359	0	9.016	11	0.6204	440683	39106	401577	chr4	94234354	4	4	94234354	94234354	1	1	0.3602	317468	0.0267	4	94234354	*	rs17309887	Y	4	95155505	chr4:95155505	rs17309887	t	c	0.3642	0.0333	0.0066	4.457e-07	95155505	94234354	4	94234354	4	94234354	*	Y	-0.62	5.04545
chr4:94235414:A:G	A	G	0.4274	0.0133	0.3966	0.4527	-0.0106	0.0097	0.2742	0.8	11.086	11	0.4361	440683	39106	401577	chr4	94235414	4	4	94235414	94235414	1	1	0.4274	376696	0.0561	4	94235414	*	rs2865345	R	4	95156565	chr4:95156565	rs2865345	a	g	0.4192	0.0334	0.0067	6.217e-07	95156565	94235414	4	94235414	4	94235414	*	R	-1.09278	4.98507
chr4:94236005:A:G	A	G	0.4284	0.0136	0.3971	0.4575	-0.01	0.0097	0.3001	3.5	11.395	11	0.4108	440683	39106	401577	chr4	94236005	4	4	94236005	94236005	1	1	0.4284	377577	0.0604	4	94236005	*	rs4235050	R	4	95157156	chr4:95157156	rs4235050	a	g	0.4176	0.0343	0.0065	1.265e-07	95157156	94236005	4	94236005	4	94236005	*	R	-1.03093	5.27692
chr4:94236089:A:G	A	G	0.424	0.0125	0.3955	0.4464	-0.0103	0.0097	0.2886	3	11.343	11	0.415	440683	39106	401577	chr4	94236089	4	4	94236089	94236089	1	1	0.424	373699	0.0509	4	94236089	*	rs4693376	R	4	95157240	chr4:95157240	rs4693376	a	g	0.4161	0.0339	0.0065	1.768e-07	95157240	94236089	4	94236089	4	94236089	*	R	-1.06186	5.21538
chr4:94237344:G:T	T	G	0.5716	0.0136	0.5424	0.6029	0.01	0.0097	0.3014	3.4	11.392	11	0.4111	440683	39106	401577	chr4	94237344	4	4	94237344	94237344	1	1	0.4284	377577	0.0605	4	94237344	*	rs10016806	K	4	95158495	chr4:95158495	rs10016806	t	g	0.5824	-0.0343	0.0065	1.265e-07	95158495	94237344	4	94237344	4	94237344	*	K	1.03093	-5.27692
chr4:94238210:A:G	A	G	0.6397	0.0059	0.6315	0.6583	0.0064	0.01	0.5236	0	8.966	11	0.625	440683	39106	401577	chr4	94238210	4	4	94238210	94238210	1	1	0.3603	317556	0.0268	4	94238210	*	rs62320427	R	4	95159361	chr4:95159361	rs62320427	a	g	0.6355	-0.0337	0.0066	3.239e-07	95159361	94238210	4	94238210	4	94238210	*	R	0.64	-5.10606
chr4:94241274:G:A	A	G	0.5724	0.0131	0.5474	0.6023	0.01	0.0096	0.2977	0	10.83	11	0.4576	440683	39106	401577	chr4	94241274	4	4	94241274	94241274	1	1	0.4276	376872	0.0549	4	94241274	*	rs12511433	R	4	95162425	chr4:95162425	rs12511433	a	g	0.5816	-0.0341	0.0065	1.497e-07	95162425	94241274	4	94241274	4	94241274	*	R	1.04167	-5.24615
chr4:94244511:T:C	T	C	0.4267	0.0129	0.3973	0.4521	-0.0103	0.0096	0.2862	0	10.92	11	0.45	440683	39106	401577	chr4	94244511	4	4	94244511	94244511	1	1	0.4267	376079	0.0548	4	94244511	*	rs11097408	Y	4	95165662	chr4:95165662	rs11097408	t	c	0.4183	0.0339	0.0065	1.768e-07	95165662	94244511	4	94244511	4	94244511	*	Y	-1.07292	5.21538
chr4:94245936:A:G	A	G	0.4287	0.0129	0.3987	0.4537	-0.0106	0.0096	0.2729	0	10.608	11	0.4766	440683	39106	401577	chr4	94245936	4	4	94245936	94245936	1	1	0.4287	377842	0.055	4	94245936	*	rs28522293	R	4	95167087	chr4:95167087	rs28522293	a	g	0.4198	0.0344	0.0065	1.163e-07	95167087	94245936	4	94245936	4	94245936	*	R	-1.10417	5.29231
chr4:94245936:A:G	A	G	0.4287	0.0129	0.3987	0.4537	-0.0106	0.0096	0.2729	0	10.608	11	0.4766	440683	39106	401577	chr4	94245936	4	4	94245936	94245936	1	1	0.4287	377842	0.055	4	94245936	*	rs879574286	M	4	95167087	chr4:95167087	rs28522293	a	g	0.4198	0.0344	0.0065	1.163e-07	95167087	94245936	4	94245936	4	94245936	*	M	-1.10417	5.29231
chr4:94245937:A:C	A	C	0.4287	0.0129	0.3987	0.4537	-0.0106	0.0096	0.2713	0	10.585	11	0.4786	440683	39106	401577	chr4	94245937	4	4	94245937	94245937	1	1	0.4287	377842	0.055	4	94245937	*	rs28701470	M	4	95167088	chr4:95167088	rs28701470	a	c	0.4198	0.0344	0.0065	1.163e-07	95167088	94245937	4	94245937	4	94245937	*	M	-1.10417	5.29231
chr4:94246600:G:A	A	G	0.5716	0.0132	0.5463	0.6018	0.0105	0.0096	0.2755	0	10.564	11	0.4805	440683	39106	401577	chr4	94246600	4	4	94246600	94246600	1	1	0.4284	377577	0.0555	4	94246600	*	rs13435702	R	4	95167751	chr4:95167751	rs13435702	a	g	0.5813	-0.0343	0.0065	1.265e-07	95167751	94246600	4	94246600	4	94246600	*	R	1.09375	-5.27692
chr4:94246868:T:C	T	C	0.4294	0.0135	0.3985	0.4591	-0.0099	0.0096	0.3022	3.6	11.406	11	0.4099	440683	39106	401577	chr4	94246868	4	4	94246868	94246868	1	1	0.4294	378459	0.0606	4	94246868	*	rs13434570	Y	4	95168019	chr4:95168019	rs13434570	t	c	0.4191	0.0341	0.0065	1.497e-07	95168019	94246868	4	94246868	4	94246868	*	Y	-1.03125	5.24615
chr4:94247401:A:T	A	T	0.4294	0.0135	0.3985	0.4585	-0.01	0.0096	0.2995	0	10.823	11	0.4582	440683	39106	401577	chr4	94247401	4	4	94247401	94247401	1	1	0.4294	378459	0.06	4	94247401	*	rs4693378	W	4	95168552	chr4:95168552	rs4693378	a	t	0.4191	0.0341	0.0065	1.497e-07	95168552	94247401	4	94247401	4	94247401	*	W	-1.04167	5.24615
chr4:94248531:G:T	T	G	0.5752	0.0122	0.5565	0.6034	0.0103	0.0097	0.2849	0	10.624	11	0.4753	440683	39106	401577	chr4	94248531	4	4	94248531	94248531	1	1	0.4248	374404	0.0469	4	94248531	*	rs10034781	K	4	95169682	chr4:95169682	rs10034781	t	g	0.5825	-0.0338	0.0065	1.922e-07	95169682	94248531	4	94248531	4	94248531	*	K	1.06186	-5.2
chr4:94252099:G:C	C	G	0.5707	0.0135	0.5415	0.6015	0.0103	0.0096	0.2864	0	10.711	11	0.4678	440683	39106	401577	chr4	94252099	4	4	94252099	94252099	1	1	0.4293	378370	0.06	4	94252099	*	rs10000247	S	4	95173250	chr4:95173250	rs10000247	c	g	0.581	-0.0342	0.0065	1.376e-07	95173250	94252099	4	94252099	4	94252099	*	S	1.07292	-5.26154
chr4:94252628:T:C	T	C	0.422	0.0117	0.3955	0.4448	-0.0098	0.0097	0.3103	0	9.908	11	0.5387	440683	39106	401577	chr4	94252628	4	4	94252628	94252628	1	1	0.422	371936	0.0493	4	94252628	*	rs7439869	Y	4	95173779	chr4:95173779	rs7439869	t	c	0.4155	0.0337	0.0065	2.088e-07	95173779	94252628	4	94252628	4	94252628	*	Y	-1.01031	5.18462
chr4:94254531:G:A	A	G	0.5706	0.0135	0.5415	0.6015	0.0104	0.0096	0.2811	0	10.777	11	0.4621	440683	39106	401577	chr4	94254531	4	4	94254531	94254531	1	1	0.4294	378459	0.06	4	94254531	*	rs7685121	R	4	95175682	chr4:95175682	rs7685121	a	g	0.5809	-0.0341	0.0065	1.497e-07	95175682	94254531	4	94254531	4	94254531	*	R	1.08333	-5.24615
chr4:94257438:C:T	T	C	0.5701	0.0137	0.5413	0.6011	0.01	0.0096	0.2983	0	10.914	11	0.4505	440683	39106	401577	chr4	94257438	4	4	94257438	94257438	1	1	0.4299	378899	0.0598	4	94257438	*	rs7657789	Y	4	95178589	chr4:95178589	rs7657789	t	c	0.5807	-0.0339	0.0065	1.768e-07	95178589	94257438	4	94257438	4	94257438	*	Y	1.04167	-5.21538
chr4:94258144:A:G	A	G	0.4254	0.0124	0.3971	0.4479	-0.0104	0.0097	0.2832	0	10.911	11	0.4507	440683	39106	401577	chr4	94258144	4	4	94258144	94258144	1	1	0.4254	374933	0.0508	4	94258144	*	rs10024642	R	4	95179295	chr4:95179295	rs10024642	a	g	0.4145	0.0287	0.0068	2.475e-05	95179295	94258144	4	94258144	4	94258144	*	R	-1.07216	4.22059
chr4:94261849:G:A	A	G	0.5724	0.0131	0.5476	0.6022	0.0102	0.0096	0.2912	0	10.874	11	0.4539	440683	39106	401577	chr4	94261849	4	4	94261849	94261849	1	1	0.4276	376872	0.0546	4	94261849	*	rs1565062	R	4	95183000	chr4:95183000	rs1565062	a	g	0.5815	-0.034	0.0065	1.627e-07	95183000	94261849	4	94261849	4	94261849	*	R	1.0625	-5.23077
chr4:94263597:G:A	A	G	0.575	0.0123	0.5524	0.6032	0.0105	0.0097	0.2783	0	10.611	11	0.4764	440683	39106	401577	chr4	94263597	4	4	94263597	94263597	1	1	0.425	374581	0.0508	4	94263597	*	rs7697827	R	4	95184748	chr4:95184748	rs7697827	a	g	0.5824	-0.0337	0.0065	2.088e-07	95184748	94263597	4	94263597	4	94263597	*	R	1.08247	-5.18462
chr4:94271310:C:A	A	C	0.5711	0.0135	0.5416	0.6015	0.0105	0.0096	0.2731	0	10.775	11	0.4623	440683	39106	401577	chr4	94271310	4	4	94271310	94271310	1	1	0.4289	378018	0.0599	4	94271310	*	rs6532476	M	4	95192461	chr4:95192461	rs6532476	a	c	0.5809	-0.0341	0.0065	1.497e-07	95192461	94271310	4	94271310	4	94271310	*	M	1.09375	-5.24615
chr4:94275959:G:A	A	G	0.2469	0.0066	0.2307	0.2581	-0.0076	0.0112	0.4975	0	7.906	11	0.7217	440683	39106	401577	chr4	94275959	4	4	94275959	94275959	1	1	0.2469	217609	0.0274	4	94275959	*	rs13131414	R	4	95197110	chr4:95197110	rs13131414	a	g	0.2427	0.0301	0.0075	6.53e-05	95197110	94275959	4	94275959	4	94275959	*	R	-0.678571	4.01333
chr4:94276369:C:T	T	C	0.5662	0.0146	0.5306	0.5991	0.011	0.0096	0.2541	0	8.689	11	0.6506	440683	39106	401577	chr4	94276369	4	4	94276369	94276369	1	1	0.4338	382337	0.0685	4	94276369	*	rs6823404	Y	4	95197520	chr4:95197520	rs6823404	t	c	0.5786	-0.0344	0.0065	1.163e-07	95197520	94276369	4	94276369	4	94276369	*	Y	1.14583	-5.29231
chr4:94279922:T:C	T	C	0.4284	0.0132	0.3982	0.4537	-0.0109	0.0096	0.2584	0	10.545	11	0.4822	440683	39106	401577	chr4	94279922	4	4	94279922	94279922	1	1	0.4284	377577	0.0555	4	94279922	*	rs13135767	Y	4	95201073	chr4:95201073	rs13135767	t	c	0.4187	0.0345	0.0065	1.069e-07	95201073	94279922	4	94279922	4	94279922	*	Y	-1.13542	5.30769
chr4:94279922:T:C	T	C	0.4284	0.0132	0.3982	0.4537	-0.0109	0.0096	0.2584	0	10.545	11	0.4822	440683	39106	401577	chr4	94279922	4	4	94279922	94279922	1	1	0.4284	377577	0.0555	4	94279922	*	rs879638729	R	4	95201073	chr4:95201073	rs13135767	t	c	0.4187	0.0345	0.0065	1.069e-07	95201073	94279922	4	94279922	4	94279922	*	R	-1.13542	5.30769
chr4:94285704:A:T	A	T	0.4294	0.0135	0.3987	0.4585	-0.0107	0.0096	0.2657	0	10.929	11	0.4492	440683	39106	401577	chr4	94285704	4	4	94285704	94285704	1	1	0.4294	378459	0.0598	4	94285704	*	rs4693381	W	4	95206855	chr4:95206855	rs4693381	a	t	0.4191	0.0341	0.0065	1.497e-07	95206855	94285704	4	94285704	4	94285704	*	W	-1.11458	5.24615
chr4:94290459:T:C	T	C	0.4266	0.0126	0.3973	0.4536	-0.011	0.0096	0.2508	0	10.344	11	0.4998	440683	39106	401577	chr4	94290459	4	4	94290459	94290459	1	1	0.4266	375991	0.0563	4	94290459	*	rs8336	Y	4	95211610	chr4:95211610	rs8336	t	c	0.4186	0.0342	0.0065	1.376e-07	95211610	94290459	4	94290459	4	94290459	*	Y	-1.14583	5.26154
chr4:94291662:A:T	A	T	0.4154	0.0144	0.3831	0.4448	-0.0078	0.0097	0.4237	0	9.113	11	0.6115	440683	39106	401577	chr4	94291662	4	4	94291662	94291662	1	1	0.4154	366119	0.0617	4	94291662	*	rs2865350	W	4	95212813	chr4:95212813	rs2865350	a	t	0.4065	0.0338	0.0065	1.922e-07	95212813	94291662	4	94291662	4	94291662	*	W	-0.804124	5.2
chr4:94292632:T:G	T	G	0.4249	0.0124	0.3967	0.4476	-0.0105	0.0097	0.2791	0	10.628	11	0.4749	440683	39106	401577	chr4	94292632	4	4	94292632	94292632	1	1	0.4249	374492	0.0509	4	94292632	*	rs6840674	D	4	95213783	chr4:95213783	rs6840674	t	g	0.4177	0.0338	0.0065	1.922e-07	95213783	94292632	4	94292632	4	94292632	*	D	-1.08247	5.2
chr4:94295629:T:C	T	C	0.4295	0.0134	0.3993	0.459	-0.0105	0.0096	0.2757	3.4	11.384	11	0.4117	440683	39106	401577	chr4	94295629	4	4	94295629	94295629	1	1	0.4295	378547	0.0597	4	94295629	*	rs9884431	Y	4	95216780	chr4:95216780	rs9884431	t	c	0.4199	0.0344	0.0065	1.163e-07	95216780	94295629	4	94295629	4	94295629	*	Y	-1.09375	5.29231
chr4:94295672:A:G	A	G	0.428	0.0131	0.3987	0.454	-0.0105	0.0096	0.2744	4.2	11.486	11	0.4035	440683	39106	401577	chr4	94295672	4	4	94295672	94295672	1	1	0.428	377225	0.0553	4	94295672	*	rs13111083	R	4	95216823	chr4:95216823	rs13111083	a	g	0.4194	0.0347	0.0065	9.021e-08	95216823	94295672	4	94295672	4	94295672	*	R	-1.09375	5.33846
chr4:94298706:A:G	A	G	0.9339	0.0017	0.9271	0.9415	0.0154	0.0205	0.4506	45.1	20.045	11	0.04472	440683	39106	401577	chr4	94298706	4	4	94298706	94298706	1	1	0.0661	58258.3	0.0144	4	94298706	*	rs74768086	R	4	95219857	chr4:95219857	rs74768086	a	g	0.9376	0.0524	0.0143	0.0002592	95219857	94298706	4	94298706	4	94298706	*	R	0.75122	3.66434
chr4:94301604:G:T	T	G	0.5714	0.0133	0.5457	0.6016	0.011	0.0096	0.2533	3.3	11.371	11	0.4127	440683	39106	401577	chr4	94301604	4	4	94301604	94301604	1	1	0.4286	377753	0.0559	4	94301604	*	rs10856908	D	4	95222755	chr4:95222755	rs10856908	t	g	0.5811	-0.0345	0.0065	1.069e-07	95222755	94301604	4	94301604	4	94301604	*	D	1.14583	-5.30769
chr4:94301844:G:A	A	G	0.5714	0.0133	0.5456	0.6016	0.011	0.0096	0.2548	2.3	11.259	11	0.4218	440683	39106	401577	chr4	94301844	4	4	94301844	94301844	1	1	0.4286	377753	0.056	4	94301844	*	rs6841121	R	4	95222995	chr4:95222995	rs6841121	a	g	0.5811	-0.0344	0.0065	1.163e-07	95222995	94301844	4	94301844	4	94301844	*	R	1.14583	-5.29231
chr4:94302547:T:C	T	C	0.4153	0.0145	0.3831	0.4452	-0.0075	0.0097	0.4408	0	9.817	11	0.5469	440683	39106	401577	chr4	94302547	4	4	94302547	94302547	1	1	0.4153	366031	0.0621	4	94302547	*	rs10028613	Y	4	95223698	chr4:95223698	rs10028613	t	c	0.4064	0.0338	0.0065	1.922e-07	95223698	94302547	4	94302547	4	94302547	*	Y	-0.773196	5.2
chr4:94303661:T:G	T	G	0.426	0.0123	0.3982	0.4542	-0.0112	0.0096	0.2442	2.4	11.273	11	0.4207	440683	39106	401577	chr4	94303661	4	4	94303661	94303661	1	1	0.426	375462	0.056	4	94303661	*	rs17021463	K	4	95224812	chr4:95224812	rs17021463	t	g	0.4185	0.0345	0.0065	1.069e-07	95224812	94303661	4	94303661	4	94303661	*	K	-1.16667	5.30769
chr4:94307888:A:T	A	T	0.4548	0.0147	0.4218	0.4837	-0.0105	0.0096	0.2739	17.5	13.332	11	0.2722	440683	39106	401577	chr4	94307888	4	4	94307888	94307888	1	1	0.4548	400845	0.0619	4	94307888	*	rs2016483	W	4	95229039	chr4:95229039	rs2016483	a	t	0.4436	0.0337	0.0064	1.317e-07	95229039	94307888	4	94307888	4	94307888	*	W	-1.09375	5.26562
chr4:94318632:T:C	T	C	0.5544	0.0116	0.5335	0.5819	0.0104	0.0096	0.2803	17	13.254	11	0.277	440683	39106	401577	chr4	94318632	4	4	94318632	94318632	1	1	0.4456	392737	0.0484	4	94318632	*	rs36099342	Y	4	95239783	chr4:95239783	rs36099342	t	c	0.558	-0.0334	0.0064	1.7e-07	95239783	94318632	4	94318632	4	94318632	*	Y	1.08333	-5.21875
chr4:94319902:C:G	C	G	0.5512	0.0129	0.5262	0.5813	0.0111	0.0096	0.2459	13.7	12.74	11	0.3107	440683	39106	401577	chr4	94319902	4	4	94319902	94319902	1	1	0.4488	395557	0.0551	4	94319902	*	rs7440008	V	4	95241053	chr4:95241053	rs7440008	c	g	0.5587	-0.029	0.0068	2.034e-05	95241053	94319902	4	94319902	4	94319902	*	V	1.15625	-4.26471
chr4:94324376:C:T	T	C	0.4454	0.0115	0.4176	0.4661	-0.0109	0.0096	0.2553	17.3	13.295	11	0.2745	440683	39106	401577	chr4	94324376	4	4	94324376	94324376	1	1	0.4454	392560	0.0485	4	94324376	*	rs13102926	Y	4	95245527	chr4:95245527	rs13102926	t	c	0.4419	0.0335	0.0064	1.562e-07	95245527	94324376	4	94324376	4	94324376	*	Y	-1.13542	5.23438
chr4:94327570:G:C	C	G	0.4454	0.0115	0.4176	0.4662	-0.0105	0.0096	0.2743	17.8	13.381	11	0.2691	440683	39106	401577	chr4	94327570	4	4	94327570	94327570	1	1	0.4454	392560	0.0486	4	94327570	*	rs62320439	V	4	95248721	chr4:95248721	rs62320439	c	g	0.4415	0.0277	0.007	7.859e-05	95248721	94327570	4	94327570	4	94327570	*	V	-1.09375	3.95714
chr4:94328135:C:T	T	C	0.4487	0.0127	0.4187	0.4734	-0.0114	0.0096	0.2372	13.9	12.781	11	0.3079	440683	39106	401577	chr4	94328135	4	4	94328135	94328135	1	1	0.4487	395469	0.0547	4	94328135	*	rs11097413	Y	4	95249286	chr4:95249286	rs11097413	t	c	0.4431	0.0341	0.0064	9.341e-08	95249286	94328135	4	94328135	4	94328135	*	Y	-1.1875	5.32812
chr4:94332112:G:A	A	G	0.4412	0.0149	0.4077	0.4705	-0.0119	0.0096	0.2189	12.8	12.611	11	0.3195	440683	39106	401577	chr4	94332112	4	4	94332112	94332112	1	1	0.4412	388859	0.0628	4	94332112	*	rs2865352	R	4	95253263	chr4:95253263	rs2865352	a	g	0.4338	0.0324	0.0065	6.003e-07	95253263	94332112	4	94332112	4	94332112	*	R	-1.23958	4.98462
chr4:94333579:G:A	A	G	0.4487	0.0125	0.4195	0.4719	-0.011	0.0096	0.253	14.8	12.91	11	0.2992	440683	39106	401577	chr4	94333579	4	4	94333579	94333579	1	1	0.4487	395469	0.0524	4	94333579	*	rs10516950	R	4	95254730	chr4:95254730	rs10516950	a	g	0.4429	0.0337	0.0064	1.317e-07	95254730	94333579	4	94333579	4	94333579	*	R	-1.14583	5.26562
chr4:94335498:G:A	A	G	0.3579	0.0059	0.3397	0.3659	-0.0088	0.01	0.3761	0	9.688	11	0.5587	440683	39106	401577	chr4	94335498	4	4	94335498	94335498	1	1	0.3579	315441	0.0262	4	94335498	*	rs35744894	R	4	95256649	chr4:95256649	rs35744894	a	g	0.3596	0.0337	0.0067	4.927e-07	95256649	94335498	4	94335498	4	94335498	*	R	-0.88	5.02985
chr4:94336403:C:A	A	C	0.4491	0.012	0.4202	0.4718	-0.0136	0.0096	0.1574	18.7	13.534	11	0.2599	440683	39106	401577	chr4	94336403	4	4	94336403	94336403	1	1	0.4491	395821	0.0516	4	94336403	*	rs34465979	M	4	95257554	chr4:95257554	rs34465979	a	c	0.4437	0.0346	0.0064	6.048e-08	95257554	94336403	4	94336403	4	94336403	*	M	-1.41667	5.40625
chr4:94336602:G:A	A	G	0.4498	0.0121	0.4203	0.4728	-0.0135	0.0096	0.1597	18	13.409	11	0.2675	440683	39106	401577	chr4	94336602	4	4	94336602	94336602	1	1	0.4498	396438	0.0525	4	94336602	*	rs28403447	R	4	95257753	chr4:95257753	rs28403447	a	g	0.444	0.0347	0.0064	5.54e-08	95257753	94336602	4	94336602	4	94336602	*	R	-1.40625	5.42188
chr4:94337250:C:T	T	C	0.4709	0.0134	0.4424	0.495	-0.0129	0.0096	0.1823	0.6	11.066	11	0.4378	440683	39106	401577	chr4	94337250	4	4	94337250	94337250	1	1	0.4709	415035	0.0526	4	94337250	*	rs10015608	Y	4	95258401	chr4:95258401	rs10015608	t	c	0.4616	0.0339	0.0065	1.768e-07	95258401	94337250	4	94337250	4	94337250	*	Y	-1.34375	5.21538
chr4:94337259:C:T	T	C	0.4441	0.0113	0.4144	0.4634	-0.0141	0.0096	0.145	26.1	14.875	11	0.1883	440683	39106	401577	chr4	94337259	4	4	94337259	94337259	1	1	0.4441	391415	0.049	4	94337259	*	rs62320441	Y	4	95258410	chr4:95258410	rs62320441	t	c	0.4396	0.0343	0.0064	7.856e-08	95258410	94337259	4	94337259	4	94337259	*	Y	-1.46875	5.35937
chr4:94337504:G:A	A	G	0.4456	0.0142	0.4156	0.4725	-0.0181	0.0096	0.05998	0	10.769	11	0.4628	440683	39106	401577	chr4	94337504	4	4	94337504	94337504	1	1	0.4456	392737	0.0569	4	94337504	*	rs58796749	R	4	95258655	chr4:95258655	rs58796749	a	g	0.4357	0.0366	0.0064	1.001e-08	95258655	94337504	4	94337504	4	94337504	*	R	-1.88542	5.71875
chr4:94337529:G:T	T	G	0.4455	0.0142	0.4156	0.4724	-0.0181	0.0096	0.06006	0	10.866	11	0.4546	440683	39106	401577	chr4	94337529	4	4	94337529	94337529	1	1	0.4455	392649	0.0568	4	94337529	*	rs59483091	K	4	95258680	chr4:95258680	rs59483091	t	g	0.4357	0.0366	0.0064	1.001e-08	95258680	94337529	4	94337529	4	94337529	*	K	-1.88542	5.71875
chr4:94340100:C:T	T	C	0.4471	0.0111	0.4186	0.4666	-0.0189	0.0096	0.04959	21.3	13.984	11	0.2339	440683	39106	401577	chr4	94340100	4	4	94340100	94340100	1	1	0.4471	394059	0.048	4	94340100	*	rs62320444	Y	4	95261251	chr4:95261251	rs62320444	t	c	0.4414	0.0361	0.0065	2.681e-08	95261251	94340100	4	94340100	4	94340100	*	Y	-1.96875	5.55385
chr4:94346920:A:G	A	G	0.5599	0.0119	0.5384	0.5894	0.0168	0.0096	0.08123	28.5	15.379	11	0.1658	440683	39106	401577	chr4	94346920	4	4	94346920	94346920	1	1	0.4401	387889	0.051	4	94346920	*	rs11097417	R	4	95268071	chr4:95268071	rs11097417	a	g	0.5674	-0.0363	0.0064	1.319e-08	95268071	94346920	4	94346920	4	94346920	*	R	1.75	-5.67188
chr4:94347597:C:G	C	G	0.5606	0.0116	0.5398	0.5901	0.0173	0.0096	0.07287	30.8	15.902	11	0.1448	440683	39106	401577	chr4	94347597	4	4	94347597	94347597	1	1	0.4394	387272	0.0503	4	94347597	*	rs10856909	S	4	95268748	chr4:95268748	rs10856909	c	g	0.5676	-0.0359	0.0065	3.197e-08	95268748	94347597	4	94347597	4	94347597	*	S	1.80208	-5.52308
chr4:94347979:C:G	C	G	0.5598	0.012	0.538	0.5897	0.0168	0.0096	0.0813	31	15.935	11	0.1436	440683	39106	401577	chr4	94347979	4	4	94347979	94347979	1	1	0.4402	387977	0.0517	4	94347979	*	rs7672464	S	4	95269130	chr4:95269130	rs7672464	c	g	0.5674	-0.0362	0.0065	2.454e-08	95269130	94347979	4	94347979	4	94347979	*	S	1.75	-5.56923
chr4:94348064:G:A	A	G	0.4394	0.0116	0.4103	0.4602	-0.0172	0.0096	0.07371	29.9	15.702	11	0.1525	440683	39106	401577	chr4	94348064	4	4	94348064	94348064	1	1	0.4394	387272	0.0499	4	94348064	*	rs7672999	R	4	95269215	chr4:95269215	rs7672999	a	g	0.4324	0.0359	0.0065	3.197e-08	95269215	94348064	4	94348064	4	94348064	*	R	-1.79167	5.52308
chr4:94348128:A:G	A	G	0.5599	0.0119	0.5381	0.5897	0.0168	0.0096	0.08068	30.6	15.854	11	0.1466	440683	39106	401577	chr4	94348128	4	4	94348128	94348128	1	1	0.4401	387889	0.0516	4	94348128	*	rs7672527	R	4	95269279	chr4:95269279	rs7672527	a	g	0.5674	-0.0362	0.0065	2.454e-08	95269279	94348128	4	94348128	4	94348128	*	R	1.75	-5.56923
chr4:94350201:G:A	A	G	0.4391	0.0117	0.4103	0.4596	-0.0171	0.0096	0.07548	23.8	14.428	11	0.2102	440683	39106	401577	chr4	94350201	4	4	94350201	94350201	1	1	0.4391	387008	0.0493	4	94350201	*	rs1965696	R	4	95271352	chr4:95271352	rs1965696	a	g	0.4322	0.0358	0.0065	3.491e-08	95271352	94350201	4	94350201	4	94350201	*	R	-1.78125	5.50769
chr4:94353502:A:G	A	G	0.56	0.0116	0.5402	0.5889	0.0173	0.0096	0.07279	19.6	13.673	11	0.2516	440683	39106	401577	chr4	94353502	4	4	94353502	94353502	1	1	0.44	387801	0.0487	4	94353502	*	rs17311008	R	4	95274653	chr4:95274653	rs17311008	a	g	0.567	-0.0361	0.0065	2.681e-08	95274653	94353502	4	94353502	4	94353502	*	R	1.80208	-5.55385
chr4:94354006:T:G	T	G	0.5599	0.0115	0.5403	0.5885	0.017	0.0096	0.07856	17.4	13.321	11	0.2728	440683	39106	401577	chr4	94354006	4	4	94354006	94354006	1	1	0.4401	387889	0.0482	4	94354006	*	rs34181160	K	4	95275157	chr4:95275157	rs34181160	t	g	0.567	-0.0362	0.0065	2.454e-08	95275157	94354006	4	94354006	4	94354006	*	K	1.77083	-5.56923
chr4:94354620:C:T	T	C	0.3688	0.0045	0.3456	0.3732	-0.018	0.01	0.07137	0	10.641	11	0.4738	440683	39106	401577	chr4	94354620	4	4	94354620	94354620	1	1	0.3688	325048	0.0276	4	94354620	*	rs13103185	Y	4	95275771	chr4:95275771	rs13103185	t	c	0.3712	0.0351	0.0067	1.623e-07	95275771	94354620	4	94354620	4	94354620	*	Y	-1.8	5.23881
chr4:94355887:T:C	T	C	0.5534	0.0108	0.5364	0.5772	0.0186	0.0096	0.05235	28	15.287	11	0.1697	440683	39106	401577	chr4	94355887	4	4	94355887	94355887	1	1	0.4466	393618	0.0408	4	94355887	*	rs6532480	Y	4	95277038	chr4:95277038	rs6532480	t	c	0.5617	-0.0362	0.0064	1.446e-08	95277038	94355887	4	94355887	4	94355887	*	Y	1.9375	-5.65625
chr4:94355948:A:C	A	C	0.5534	0.0107	0.5382	0.5759	0.0186	0.0096	0.05295	28.3	15.351	11	0.167	440683	39106	401577	chr4	94355948	4	4	94355948	94355948	1	1	0.4466	393618	0.0377	4	94355948	*	rs6847989	M	4	95277099	chr4:95277099	rs6847989	a	c	0.562	-0.0362	0.0065	2.454e-08	95277099	94355948	4	94355948	4	94355948	*	M	1.9375	-5.56923
chr4:94359612:C:T	T	C	0.4049	0.0083	0.3824	0.4175	-0.0208	0.0097	0.033	0	10.267	11	0.5066	440683	39106	401577	chr4	94359612	4	4	94359612	94359612	1	1	0.4049	356865	0.0351	4	94359612	*	rs17565759	Y	4	95280763	chr4:95280763	rs17565759	t	c	0.4007	0.0367	0.0065	1.572e-08	95280763	94359612	4	94359612	4	94359612	*	Y	-2.14433	5.64615
chr4:94361214:A:G	A	G	0.5951	0.0084	0.5825	0.6184	0.0206	0.0097	0.03403	0	10.37	11	0.4975	440683	39106	401577	chr4	94361214	4	4	94361214	94361214	1	1	0.4049	356865	0.0359	4	94361214	*	rs57939388	R	4	95282365	chr4:95282365	rs57939388	a	g	0.5992	-0.0365	0.0065	1.88e-08	95282365	94361214	4	94361214	4	94361214	*	R	2.12371	-5.61538
chr4:94362829:C:A	A	C	0.405	0.0084	0.3817	0.4177	-0.0209	0.0097	0.03173	0	10.224	11	0.5103	440683	39106	401577	chr4	94362829	4	4	94362829	94362829	1	1	0.405	356953	0.036	4	94362829	*	rs12507134	M	4	95283980	chr4:95283980	rs12507134	a	c	0.4008	0.0365	0.0065	1.88e-08	95283980	94362829	4	94362829	4	94362829	*	M	-2.15464	5.61538
chr4:94364471:G:A	A	G	0.4047	0.0083	0.3813	0.4167	-0.0209	0.0097	0.03132	0	10.023	11	0.5283	440683	39106	401577	chr4	94364471	4	4	94364471	94364471	1	1	0.4047	356689	0.0354	4	94364471	*	rs17377118	R	4	95285622	chr4:95285622	rs17377118	a	g	0.4007	0.036	0.0065	2.928e-08	95285622	94364471	4	94364471	4	94364471	*	R	-2.15464	5.53846
chr4:94367668:G:A	A	G	0.4068	0.0088	0.3822	0.4208	-0.021	0.0097	0.03055	0	10.406	11	0.4943	440683	39106	401577	chr4	94367668	4	4	94367668	94367668	1	1	0.4068	358540	0.0386	4	94367668	*	rs12646467	R	4	95288819	chr4:95288819	rs12646467	a	g	0.4019	0.0363	0.0065	2.246e-08	95288819	94367668	4	94367668	4	94367668	*	R	-2.16495	5.58462
chr4:94368127:A:G	A	G	0.5951	0.0083	0.5833	0.6186	0.0213	0.0097	0.02875	0	10.233	11	0.5095	440683	39106	401577	chr4	94368127	4	4	94368127	94368127	1	1	0.4049	356865	0.0353	4	94368127	*	rs35898424	R	4	95289278	chr4:95289278	rs35898424	a	g	0.5987	-0.036	0.0065	2.928e-08	95289278	94368127	4	94368127	4	94368127	*	R	2.19588	-5.53846
chr4:94370935:T:G	T	G	0.5952	0.0085	0.583	0.6195	0.0214	0.0097	0.02756	0	9.983	11	0.5319	440683	39106	401577	chr4	94370935	4	4	94370935	94370935	1	1	0.4048	356777	0.0365	4	94370935	*	rs1426566	K	4	95292086	chr4:95292086	rs1426566	t	g	0.599	-0.0359	0.0065	3.197e-08	95292086	94370935	4	94370935	4	94370935	*	K	2.20619	-5.52308
chr4:94371551:G:A	A	G	0.4052	0.0087	0.3805	0.4168	-0.0212	0.0097	0.02917	0	9.926	11	0.5371	440683	39106	401577	chr4	94371551	4	4	94371551	94371551	1	1	0.4052	357130	0.0363	4	94371551	*	rs4699459	R	4	95292702	chr4:95292702	rs4699459	a	g	0.4009	0.0358	0.0065	3.491e-08	95292702	94371551	4	94371551	4	94371551	*	R	-2.18557	5.50769
chr4:94376090:G:A	A	G	0.4135	0.0091	0.3857	0.4284	-0.0211	0.0097	0.0298	0	9.642	11	0.5628	440683	39106	401577	chr4	94376090	4	4	94376090	94376090	1	1	0.4135	364445	0.0427	4	94376090	*	rs4626213	R	4	95297241	chr4:95297241	rs4626213	a	g	0.4073	0.0355	0.0065	4.535e-08	95297241	94376090	4	94376090	4	94376090	*	R	-2.17526	5.46154
chr4:94376909:C:T	T	C	0.405	0.0086	0.3808	0.4174	-0.0218	0.0097	0.02466	0	9.734	11	0.5545	440683	39106	401577	chr4	94376909	4	4	94376909	94376909	1	1	0.405	356953	0.0366	4	94376909	*	rs17311521	Y	4	95298060	chr4:95298060	rs17311521	t	c	0.4015	0.0321	0.0069	3.397e-06	95298060	94376909	4	94376909	4	94376909	*	Y	-2.24742	4.65217
chr4:94379381:A:G	A	G	0.5949	0.0086	0.5826	0.6192	0.022	0.0097	0.02352	0	9.658	11	0.5614	440683	39106	401577	chr4	94379381	4	4	94379381	94379381	1	1	0.4051	357041	0.0366	4	94379381	*	rs6841656	R	4	95300532	chr4:95300532	rs6841656	a	g	0.599	-0.036	0.0065	2.928e-08	95300532	94379381	4	94379381	4	94379381	*	R	2.26804	-5.53846
chr4:94380736:G:A	A	G	0.3678	0.0053	0.3483	0.3754	-0.0122	0.0099	0.2188	0	10.269	11	0.5063	440683	39106	401577	chr4	94380736	4	4	94380736	94380736	1	1	0.3678	324166	0.0271	4	94380736	*	rs1609424	R	4	95301887	chr4:95301887	rs1609424	a	g	0.367	0.0358	0.0066	5.72e-08	95301887	94380736	4	94380736	4	94380736	*	R	-1.23232	5.42424
chr4:94381110:C:T	T	C	0.405	0.0086	0.3806	0.4173	-0.022	0.0097	0.02384	0	9.545	11	0.5717	440683	39106	401577	chr4	94381110	4	4	94381110	94381110	1	1	0.405	356953	0.0367	4	94381110	*	rs1968332	Y	4	95302261	chr4:95302261	rs1968332	t	c	0.401	0.036	0.0065	2.928e-08	95302261	94381110	4	94381110	4	94381110	*	Y	-2.26804	5.53846
chr4:94381640:C:T	T	C	0.3356	0.0036	0.3193	0.3393	-0.02	0.0101	0.04881	0	5.8	11	0.8864	440683	39106	401577	chr4	94381640	4	4	94381640	94381640	1	1	0.3356	295786	0.02	4	94381640	*	rs11724295	H	4	95302791	chr4:95302791	rs11724295	t	c	0.3389	0.0346	0.0067	2.424e-07	95302791	94381640	4	94381640	4	94381640	*	H	-1.9802	5.16418
chr4:94381764:T:C	T	C	0.595	0.0086	0.5827	0.6192	0.0217	0.0097	0.02527	0	9.775	11	0.5507	440683	39106	401577	chr4	94381764	4	4	94381764	94381764	1	1	0.405	356953	0.0365	4	94381764	*	rs11097421	H	4	95302915	chr4:95302915	rs11097421	t	c	0.599	-0.0359	0.0065	3.197e-08	95302915	94381764	4	94381764	4	94381764	*	H	2.23711	-5.52308
chr4:94383193:C:T	T	C	0.405	0.0086	0.3808	0.4174	-0.0222	0.0097	0.02232	0	9.644	11	0.5627	440683	39106	401577	chr4	94383193	4	4	94383193	94383193	1	1	0.405	356953	0.0366	4	94383193	*	rs13133738	Y	4	95304344	chr4:95304344	rs13133738	t	c	0.4011	0.0358	0.0065	3.491e-08	95304344	94383193	4	94383193	4	94383193	*	Y	-2.28866	5.50769
chr4:94383459:C:T	T	C	0.4053	0.0087	0.3808	0.4178	-0.0223	0.0097	0.02158	0	9.663	11	0.5609	440683	39106	401577	chr4	94383459	4	4	94383459	94383459	1	1	0.4053	357218	0.037	4	94383459	*	rs11726608	H	4	95304610	chr4:95304610	rs11726608	t	c	0.4011	0.0358	0.0065	3.491e-08	95304610	94383459	4	94383459	4	94383459	*	H	-2.29897	5.50769
chr4:94383550:A:G	A	G	0.5948	0.0087	0.5823	0.6192	0.0222	0.0097	0.02245	0	9.787	11	0.5496	440683	39106	401577	chr4	94383550	4	4	94383550	94383550	1	1	0.4052	357130	0.0369	4	94383550	*	rs11734869	R	4	95304701	chr4:95304701	rs11734869	a	g	0.5989	-0.0358	0.0065	3.491e-08	95304701	94383550	4	94383550	4	94383550	*	R	2.28866	-5.50769
chr4:94384859:C:T	T	C	0.4057	0.0088	0.3814	0.4187	-0.0221	0.0097	0.02266	0	9.98	11	0.5322	440683	39106	401577	chr4	94384859	4	4	94384859	94384859	1	1	0.4057	357570	0.0373	4	94384859	*	rs4699464	Y	4	95306010	chr4:95306010	rs4699464	t	c	0.4013	0.0359	0.0065	3.197e-08	95306010	94384859	4	94384859	4	94384859	*	Y	-2.27835	5.52308
chr4:94385832:A:G	A	G	0.5948	0.0088	0.5823	0.6192	0.0221	0.0097	0.02278	0	9.769	11	0.5513	440683	39106	401577	chr4	94385832	4	4	94385832	94385832	1	1	0.4052	357130	0.0369	4	94385832	*	rs62320931	R	4	95306983	chr4:95306983	rs62320931	a	g	0.5991	-0.0356	0.0065	4.157e-08	95306983	94385832	4	94385832	4	94385832	*	R	2.27835	-5.47692
chr4:94385886:C:T	T	C	0.4053	0.0087	0.3808	0.4178	-0.0221	0.0097	0.02288	0	9.735	11	0.5544	440683	39106	401577	chr4	94385886	4	4	94385886	94385886	1	1	0.4053	357218	0.037	4	94385886	*	rs62320932	Y	4	95307037	chr4:95307037	rs62320932	t	c	0.401	0.0357	0.0065	3.81e-08	95307037	94385886	4	94385886	4	94385886	*	Y	-2.27835	5.49231
chr4:94387342:A:G	A	G	0.5947	0.0087	0.5822	0.6191	0.0223	0.0097	0.02171	0	10.129	11	0.5188	440683	39106	401577	chr4	94387342	4	4	94387342	94387342	1	1	0.4053	357218	0.0369	4	94387342	*	rs12503833	D	4	95308493	chr4:95308493	rs112799186	a	g	0.5989	-0.0357	0.0065	3.81e-08	95308493	94387342	4	94387342	4	94387342	*	D	2.29897	-5.49231
chr4:94387428:G:A	A	G	0.3351	0.0037	0.3202	0.3395	-0.0209	0.0101	0.03884	0	6.139	11	0.864	440683	39106	401577	chr4	94387428	4	4	94387428	94387428	1	1	0.3351	295346	0.0193	4	94387428	*	rs12511627	R	4	95308579	chr4:95308579	rs12511627	a	g	0.339	0.0346	0.0067	2.424e-07	95308579	94387428	4	94387428	4	94387428	*	R	-2.06931	5.16418
chr4:94387595:G:A	A	G	0.4051	0.0087	0.3809	0.4174	-0.022	0.0097	0.02344	0	10.274	11	0.5059	440683	39106	401577	chr4	94387595	4	4	94387595	94387595	1	1	0.4051	357041	0.0365	4	94387595	*	rs12511686	R	4	95308746	chr4:95308746	rs12511686	a	g	0.4009	0.0356	0.0065	4.157e-08	95308746	94387595	4	94387595	4	94387595	*	R	-2.26804	5.47692
chr4:94389065:G:T	T	G	0.4051	0.0087	0.3808	0.4174	-0.0219	0.0097	0.02418	0	10.519	11	0.4844	440683	39106	401577	chr4	94389065	4	4	94389065	94389065	1	1	0.4051	357041	0.0366	4	94389065	*	rs12512832	K	4	95310216	chr4:95310216	rs12512832	t	g	0.401	0.0356	0.0065	4.157e-08	95310216	94389065	4	94389065	4	94389065	*	K	-2.25773	5.47692
chr4:94392077:T:C	T	C	0.5936	0.0088	0.5828	0.6182	0.022	0.0097	0.0231	0	10.302	11	0.5035	440683	39106	401577	chr4	94392077	4	4	94392077	94392077	1	1	0.4064	358187	0.0354	4	94392077	*	rs17311887	Y	4	95313228	chr4:95313228	rs17311887	t	c	0.5989	-0.0355	0.0065	4.535e-08	95313228	94392077	4	94392077	4	94392077	*	Y	2.26804	-5.46154
chr4:94392231:C:T	T	C	0.4055	0.0091	0.3808	0.4197	-0.0219	0.0097	0.02425	0	10.309	11	0.5029	440683	39106	401577	chr4	94392231	4	4	94392231	94392231	1	1	0.4055	357394	0.0389	4	94392231	*	rs13124715	Y	4	95313382	chr4:95313382	rs13124715	t	c	0.4011	0.0354	0.0065	4.946e-08	95313382	94392231	4	94392231	4	94392231	*	Y	-2.25773	5.44615
chr4:94393147:G:A	A	G	0.3679	0.0053	0.3474	0.3754	-0.0128	0.0099	0.1947	0	10.542	11	0.4824	440683	39106	401577	chr4	94393147	4	4	94393147	94393147	1	1	0.3679	324255	0.028	4	94393147	*	rs112219672	R	4	95314298	chr4:95314298	rs112219672	a	g	0.3671	0.0354	0.0066	8.02e-08	95314298	94393147	4	94393147	4	94393147	*	R	-1.29293	5.36364
chr4:94393427:G:A	A	G	0.408	0.0089	0.3817	0.4223	-0.0219	0.0097	0.02369	0	10.651	11	0.4729	440683	39106	401577	chr4	94393427	4	4	94393427	94393427	1	1	0.408	359597	0.0406	4	94393427	*	rs13132878	R	4	95314578	chr4:95314578	rs13132878	a	g	0.402	0.0355	0.0065	4.535e-08	95314578	94393427	4	94393427	4	94393427	*	R	-2.25773	5.46154
chr4:94396634:C:T	T	C	0.3713	0.0051	0.3509	0.3778	-0.0139	0.0099	0.1598	1.5	11.17	11	0.4292	440683	39106	401577	chr4	94396634	4	4	94396634	94396634	1	1	0.3713	327251	0.0269	4	94396634	*	rs75366649	Y	4	95317785	chr4:95317785	rs75366649	t	c	0.3712	0.0355	0.0068	1.826e-07	95317785	94396634	4	94396634	4	94396634	*	Y	-1.40404	5.22059
chr4:94397195:A:T	A	T	0.5965	0.0084	0.5851	0.6212	0.023	0.0097	0.01833	0	10.794	11	0.4607	440683	39106	401577	chr4	94397195	4	4	94397195	94397195	1	1	0.4035	355631	0.0361	4	94397195	*	rs35642552	W	4	95318346	chr4:95318346	rs35642552	a	t	0.6001	-0.0358	0.0065	3.491e-08	95318346	94397195	4	94397195	4	94397195	*	W	2.37113	-5.50769
chr4:94402766:A:G	A	G	0.6624	0.0041	0.6543	0.6829	0.0154	0.0101	0.1259	0	7.296	11	0.7746	440683	39106	401577	chr4	94402766	4	4	94402766	94402766	1	1	0.3376	297549	0.0286	4	94402766	*	rs12499187	R	4	95323917	chr4:95323917	rs12499187	a	g	0.6617	-0.0295	0.0067	1.071e-05	95323917	94402766	4	94402766	4	94402766	*	R	1.52475	-4.40299
chr4:94403750:A:T	A	T	0.6518	0.0047	0.6383	0.6748	0.0135	0.01	0.1775	0	8.868	11	0.6341	440683	39106	401577	chr4	94403750	4	4	94403750	94403750	1	1	0.3482	306892	0.0365	4	94403750	*	rs7693950	W	4	95324901	chr4:95324901	rs7693950	a	t	0.6518	-0.0274	0.0067	4.333e-05	95324901	94403750	4	94403750	4	94403750	*	W	1.35	-4.08955
chr4:94404246:C:T	T	C	0.3474	0.0047	0.3212	0.3709	-0.0129	0.01	0.1967	0	9.062	11	0.6162	440683	39106	401577	chr4	94404246	4	4	94404246	94404246	1	1	0.3474	306187	0.0497	4	94404246	*	rs7664979	Y	4	95325397	chr4:95325397	rs7664979	t	c	0.3478	0.0273	0.0067	4.62e-05	95325397	94404246	4	94404246	4	94404246	*	Y	-1.29	4.07463
chr4:94404437:C:T	T	C	0.333	0.0037	0.3098	0.3359	-0.0155	0.0101	0.1246	0	8.668	11	0.6525	440683	39106	401577	chr4	94404437	4	4	94404437	94404437	1	1	0.333	293495	0.0261	4	94404437	*	rs35368920	Y	4	95325588	chr4:95325588	rs35368920	t	c	0.3365	0.0297	0.0067	9.327e-06	95325588	94404437	4	94404437	4	94404437	*	Y	-1.53465	4.43284
chr4:94405806:T:C	T	C	0.6657	0.0037	0.6619	0.6898	0.0156	0.0101	0.1223	0	8.269	11	0.6891	440683	39106	401577	chr4	94405806	4	4	94405806	94405806	1	1	0.3343	294641	0.0279	4	94405806	*	rs34872198	Y	4	95326957	chr4:95326957	rs34872198	t	c	0.663	-0.0293	0.0067	1.228e-05	95326957	94405806	4	94405806	4	94405806	*	Y	1.54455	-4.37313
chr4:94408006:T:G	T	G	0.6657	0.0039	0.6621	0.6901	0.0172	0.0101	0.08755	0	8.62	11	0.6569	440683	39106	401577	chr4	94408006	4	4	94408006	94408006	1	1	0.3343	294641	0.028	4	94408006	*	rs7664215	K	4	95329157	chr4:95329157	rs7664215	t	g	0.664	-0.0294	0.0067	1.147e-05	95329157	94408006	4	94408006	4	94408006	*	K	1.70297	-4.38806
chr4:94412050:A:G	A	G	0.6688	0.0034	0.6655	0.6908	0.0183	0.0101	0.0705	0	9.011	11	0.6209	440683	39106	401577	chr4	94412050	4	4	94412050	94412050	1	1	0.3312	291908	0.0253	4	94412050	*	rs11097427	R	4	95333201	chr4:95333201	rs11097427	a	g	0.665	-0.03	0.0067	7.571e-06	95333201	94412050	4	94412050	4	94412050	*	R	1.81188	-4.47761
chr4:94412230:G:A	A	G	0.3323	0.0036	0.3095	0.3352	-0.0184	0.0101	0.06912	0	8.923	11	0.629	440683	39106	401577	chr4	94412230	4	4	94412230	94412230	1	1	0.3323	292878	0.0257	4	94412230	*	rs11736118	R	4	95333381	chr4:95333381	rs11736118	a	g	0.3353	0.03	0.0067	7.571e-06	95333381	94412230	4	94412230	4	94412230	*	R	-1.82178	4.47761
chr4:94413499:G:A	A	G	0.3305	0.0035	0.3091	0.3342	-0.0185	0.0101	0.0686	0	9.195	11	0.6039	440683	39106	401577	chr4	94413499	4	4	94413499	94413499	1	1	0.3305	291291	0.0251	4	94413499	*	rs12651347	R	4	95334650	chr4:95334650	rs12651347	a	g	0.3347	0.0301	0.0068	9.743e-06	95334650	94413499	4	94413499	4	94413499	*	R	-1.83168	4.42647
chr4:94413832:C:G	C	G	0.6503	0.0075	0.6285	0.6776	0.0176	0.01	0.07836	0	8.682	11	0.6512	440683	39106	401577	chr4	94413832	4	4	94413832	94413832	1	1	0.3497	308214	0.0491	4	94413832	*	rs10033901	S	4	95334983	chr4:95334983	rs10033901	c	g	0.6529	-0.0288	0.0067	1.724e-05	95334983	94413832	4	94413832	4	94413832	*	S	1.76	-4.29851
chr4:94433346:T:A	A	T	0.36	0.0069	0.3365	0.3756	-0.0149	0.0102	0.1432	0	9.572	11	0.5692	440683	39106	401577	chr4	94433346	4	4	94433346	94433346	1	1	0.36	317292	0.0391	4	94433346	*	rs35149199	W	4	95354497	chr4:95354497	rs35149199	a	t	0.3545	0.0304	0.007	1.467e-05	95354497	94433346	4	94433346	4	94433346	*	W	-1.46078	4.34286
chr4:94433350:T:A	A	T	0.0934	0.0127	0.0636	0.115	-0.0012	0.0175	0.944	0	9.086	11	0.6139	440683	39106	401577	chr4	94433350	4	4	94433350	94433350	1	1	0.0934	82319.6	0.0514	4	94433350	*	rs116606092	W	4	95354501	chr4:95354501	rs116606092	a	t	0.1022	0.0388	0.011	0.0004167	95354501	94433350	4	94433350	4	94433350	*	W	-0.0685714	3.52727
chr4:94982590:C:T	T	C	0.4384	0.0112	0.4193	0.4699	-0.0116	0.0097	0.2279	0	8.48	11	0.6698	440683	39106	401577	chr4	94982590	4	4	94982590	94982590	1	1	0.4384	386391	0.0506	4	94982590	*	rs28676957	Y	4	95903741	chr4:95903741	rs28676957	t	c	0.4462	-0.0258	0.0065	7.056e-05	95903741	94982590	4	94982590	4	94982590	*	Y	-1.19588	-3.96923
chr4:94984298:C:T	T	C	0.4387	0.0113	0.4192	0.4698	-0.0117	0.0097	0.225	0	8.539	11	0.6644	440683	39106	401577	chr4	94984298	4	4	94984298	94984298	1	1	0.4387	386655	0.0506	4	94984298	*	rs3775031	Y	4	95905449	chr4:95905449	rs3775031	t	c	0.4462	-0.0258	0.0065	7.056e-05	95905449	94984298	4	94984298	4	94984298	*	Y	-1.20619	-3.96923
chr4:94991580:A:G	A	G	0.5595	0.011	0.5286	0.5789	0.012	0.0096	0.2131	0	8.753	11	0.6447	440683	39106	401577	chr4	94991580	4	4	94991580	94991580	1	1	0.4405	388242	0.0503	4	94991580	*	rs6831094	R	4	95912731	chr4:95912731	rs6831094	a	g	0.5521	0.0254	0.0065	9.124e-05	95912731	94991580	4	94991580	4	94991580	*	R	1.25	3.90769
chr4:94997842:G:T	T	G	0.3363	0.0104	0.2769	0.3567	0.0231	0.0102	0.02298	0	3.055	11	0.99	440683	39106	401577	chr4	94997842	4	4	94997842	94997842	1	1	0.3363	296403	0.0798	4	94997842	*	rs62316229	K	4	95918993	chr4:95918993	rs62316229	t	g	0.3532	0.0243	0.0068	0.0003562	95918993	94997842	4	94997842	4	94997842	*	K	2.26471	3.57353
chr4:94998825:A:G	A	G	0.657	0.0095	0.6368	0.7145	-0.0233	0.0101	0.02066	0	3.453	11	0.9833	440683	39106	401577	chr4	94998825	4	4	94998825	94998825	1	1	0.343	302309	0.0777	4	94998825	*	rs17403454	R	4	95919976	chr4:95919976	rs17403454	a	g	0.6426	-0.0246	0.0067	0.0002415	95919976	94998825	4	94998825	4	94998825	*	R	-2.30693	-3.67164
chr4:95003854:C:T	T	C	0.3428	0.0094	0.2882	0.3631	0.0231	0.0101	0.02209	0	3.356	11	0.9851	440683	39106	401577	chr4	95003854	4	4	95003854	95003854	1	1	0.3428	302132	0.0749	4	95003854	*	rs6829326	Y	4	95925005	chr4:95925005	rs6829326	t	c	0.3575	0.0245	0.0067	0.000256	95925005	95003854	4	95003854	4	95003854	*	Y	2.28713	3.65672
chr4:95006651:C:G	C	G	0.559	0.0115	0.5275	0.5792	0.012	0.0096	0.2111	0	9.985	11	0.5317	440683	39106	401577	chr4	95006651	4	4	95006651	95006651	1	1	0.441	388682	0.0517	4	95006651	*	rs10023544	S	4	95927802	chr4:95927802	rs10023544	c	g	0.5508	0.0254	0.0064	6.981e-05	95927802	95006651	4	95006651	4	95006651	*	S	1.25	3.96875
chr4:95010979:A:G	A	G	0.6574	0.0093	0.6357	0.7116	-0.0231	0.0101	0.0215	0	3.306	11	0.986	440683	39106	401577	chr4	95010979	4	4	95010979	95010979	1	1	0.3426	301956	0.0759	4	95010979	*	rs13103870	R	4	95932130	chr4:95932130	rs13103870	a	g	0.6438	-0.0239	0.0066	0.0002909	95932130	95010979	4	95010979	4	95010979	*	R	-2.28713	-3.62121
chr4:95012186:G:A	A	G	0.4418	0.0109	0.4226	0.4744	-0.0122	0.0096	0.2033	0	10.199	11	0.5125	440683	39106	401577	chr4	95012186	4	4	95012186	95012186	1	1	0.4418	389387	0.0518	4	95012186	*	rs12500473	R	4	95933337	chr4:95933337	rs12500473	a	g	0.4487	-0.026	0.0064	4.684e-05	95933337	95012186	4	95012186	4	95012186	*	R	-1.27083	-4.0625
chr4:95014763:G:A	A	G	0.4417	0.0114	0.422	0.4741	-0.0126	0.0096	0.1897	0	10.076	11	0.5235	440683	39106	401577	chr4	95014763	4	4	95014763	95014763	1	1	0.4417	389299	0.0521	4	95014763	*	rs6832300	R	4	95935914	chr4:95935914	rs6832300	a	g	0.4497	-0.0249	0.0064	9.674e-05	95935914	95014763	4	95014763	4	95014763	*	R	-1.3125	-3.89062
chr4:95015112:T:C	T	C	0.5585	0.0112	0.5264	0.577	0.0121	0.0096	0.2051	0	10.281	11	0.5053	440683	39106	401577	chr4	95015112	4	4	95015112	95015112	1	1	0.4415	389123	0.0506	4	95015112	*	rs1348605	Y	4	95936263	chr4:95936263	rs1348605	t	c	0.5512	0.026	0.0064	4.684e-05	95936263	95015112	4	95015112	4	95015112	*	Y	1.26042	4.0625
chr4:95015416:G:T	T	G	0.3498	0.0057	0.3297	0.3813	-0.0151	0.01	0.132	0	8.743	11	0.6456	440683	39106	401577	chr4	95015416	4	4	95015416	95015416	1	1	0.3498	308302	0.0516	4	95015416	*	rs7680852	K	4	95936567	chr4:95936567	rs7680852	t	g	0.349	-0.0274	0.0067	4.333e-05	95936567	95015416	4	95015416	4	95015416	*	K	-1.51	-4.08955
chr4:95016133:C:A	A	C	0.6224	0.0112	0.5796	0.6736	-0.0195	0.0099	0.04795	0	2.503	11	0.9958	440683	39106	401577	chr4	95016133	4	4	95016133	95016133	1	1	0.3776	332804	0.094	4	95016133	*	rs7681920	M	4	95937284	chr4:95937284	rs7681920	a	c	0.6135	-0.0261	0.0065	5.805e-05	95937284	95016133	4	95016133	4	95016133	*	M	-1.9697	-4.01538
chr4:95017235:G:A	A	G	0.6245	0.0123	0.5803	0.6724	-0.019	0.0099	0.05382	0	2.756	11	0.9936	440683	39106	401577	chr4	95017235	4	4	95017235	95017235	1	1	0.3755	330953	0.0921	4	95017235	*	rs1347345	R	4	95938386	chr4:95938386	rs1347345	a	g	0.6142	-0.0258	0.0066	9.18e-05	95938386	95017235	4	95017235	4	95017235	*	R	-1.91919	-3.90909
chr4:95017442:A:G	A	G	0.3755	0.0124	0.3277	0.4197	0.0193	0.0099	0.05002	0	2.799	11	0.9931	440683	39106	401577	chr4	95017442	4	4	95017442	95017442	1	1	0.3755	330953	0.092	4	95017442	*	rs10018945	R	4	95938593	chr4:95938593	rs10018945	a	g	0.3857	0.026	0.0065	6.196e-05	95938593	95017442	4	95017442	4	95017442	*	R	1.94949	4
chr4:95017617:C:T	T	C	0.3429	0.0096	0.2879	0.3625	0.0227	0.01	0.02387	0	3.659	11	0.9789	440683	39106	401577	chr4	95017617	4	4	95017617	95017617	1	1	0.3429	302220	0.0746	4	95017617	*	rs7694043	Y	4	95938768	chr4:95938768	rs7694043	t	c	0.3567	0.0247	0.0067	0.0002278	95938768	95017617	4	95017617	4	95017617	*	Y	2.27	3.68657
chr4:95019864:C:T	T	C	0.3491	0.0055	0.3291	0.3794	-0.0152	0.01	0.13	0	8.699	11	0.6497	440683	39106	401577	chr4	95019864	4	4	95019864	95019864	1	1	0.3491	307685	0.0503	4	95019864	*	rs17344835	Y	4	95941015	chr4:95941015	rs17344835	t	c	0.3488	-0.0275	0.0067	4.063e-05	95941015	95019864	4	95019864	4	95019864	*	Y	-1.52	-4.10448
chr4:95020375:C:T	T	C	0.6241	0.0125	0.5799	0.6724	-0.0187	0.0099	0.05847	0	2.704	11	0.9941	440683	39106	401577	chr4	95020375	4	4	95020375	95020375	1	1	0.3759	331305	0.0925	4	95020375	*	rs6532526	Y	4	95941526	chr4:95941526	rs6532526	t	c	0.6141	-0.0261	0.0065	5.805e-05	95941526	95020375	4	95020375	4	95020375	*	Y	-1.88889	-4.01538
chr4:95020619:A:T	A	T	0.6567	0.0092	0.6369	0.7115	-0.0222	0.01	0.02731	0	3.394	11	0.9844	440683	39106	401577	chr4	95020619	4	4	95020619	95020619	1	1	0.3433	302573	0.0746	4	95020619	*	rs17404327	W	4	95941770	chr4:95941770	rs17404327	a	t	0.643	-0.0248	0.0066	0.0001701	95941770	95020619	4	95020619	4	95020619	*	W	-2.22	-3.75758
chr4:95020684:C:T	T	C	0.6246	0.0122	0.5799	0.6723	-0.0186	0.0099	0.05865	0	2.656	11	0.9945	440683	39106	401577	chr4	95020684	4	4	95020684	95020684	1	1	0.3754	330865	0.0924	4	95020684	*	rs6532527	Y	4	95941835	chr4:95941835	rs6532527	t	c	0.6141	-0.0262	0.0065	5.437e-05	95941835	95020684	4	95020684	4	95020684	*	Y	-1.87879	-4.03077
chr4:95021107:G:T	T	G	0.3433	0.0092	0.2885	0.3628	0.0217	0.01	0.03055	0	3.324	11	0.9857	440683	39106	401577	chr4	95021107	4	4	95021107	95021107	1	1	0.3433	302573	0.0743	4	95021107	*	rs17344975	K	4	95942258	chr4:95942258	rs17344975	t	g	0.357	0.0247	0.0066	0.0001807	95942258	95021107	4	95021107	4	95021107	*	K	2.17	3.74242
chr4:95021321:T:C	T	C	0.5587	0.0112	0.5273	0.5773	0.0121	0.0096	0.2075	0	9.878	11	0.5414	440683	39106	401577	chr4	95021321	4	4	95021321	95021321	1	1	0.4413	388947	0.05	4	95021321	*	rs12647875	Y	4	95942472	chr4:95942472	rs12647875	t	c	0.5502	0.0267	0.0068	8.738e-05	95942472	95021321	4	95021321	4	95021321	*	Y	1.26042	3.92647
chr4:95021354:G:A	A	G	0.6241	0.0125	0.58	0.6721	-0.0188	0.0099	0.05626	0	2.612	11	0.9949	440683	39106	401577	chr4	95021354	4	4	95021354	95021354	1	1	0.3759	331305	0.0921	4	95021354	*	rs12644723	R	4	95942505	chr4:95942505	rs12644723	a	g	0.6141	-0.0261	0.0065	5.805e-05	95942505	95021354	4	95021354	4	95021354	*	R	-1.89899	-4.01538
chr4:95021875:C:T	T	C	0.3497	0.0056	0.3295	0.3817	-0.015	0.01	0.134	0	8.514	11	0.6666	440683	39106	401577	chr4	95021875	4	4	95021875	95021875	1	1	0.3497	308214	0.0522	4	95021875	*	rs6831697	Y	4	95943026	chr4:95943026	rs6831697	t	c	0.3492	-0.0277	0.0067	3.569e-05	95943026	95021875	4	95021875	4	95021875	*	Y	-1.5	-4.13433
chr4:95022490:T:A	A	T	0.442	0.0112	0.423	0.4727	-0.0124	0.0096	0.1944	0	9.526	11	0.5735	440683	39106	401577	chr4	95022490	4	4	95022490	95022490	1	1	0.442	389564	0.0497	4	95022490	*	rs6815044	W	4	95943641	chr4:95943641	rs6815044	a	t	0.45	-0.0253	0.0064	7.455e-05	95943641	95022490	4	95022490	4	95022490	*	W	-1.29167	-3.95312
chr4:95022864:C:T	T	C	0.3421	0.0095	0.2883	0.3625	0.0225	0.0101	0.02543	0	3.34	11	0.9854	440683	39106	401577	chr4	95022864	4	4	95022864	95022864	1	1	0.3421	301515	0.0742	4	95022864	*	rs34755714	Y	4	95944015	chr4:95944015	rs34755714	t	c	0.3559	0.0243	0.0067	0.0002875	95944015	95022864	4	95022864	4	95022864	*	Y	2.22772	3.62687
chr4:95023006:A:G	A	G	0.6575	0.0093	0.6375	0.7111	-0.0225	0.01	0.0251	0	3.157	11	0.9885	440683	39106	401577	chr4	95023006	4	4	95023006	95023006	1	1	0.3425	301868	0.0736	4	95023006	*	rs13152791	R	4	95944157	chr4:95944157	rs13152791	a	g	0.644	-0.0242	0.0067	0.0003045	95944157	95023006	4	95023006	4	95023006	*	R	-2.25	-3.61194
chr4:95024376:G:A	A	G	0.342	0.0094	0.2883	0.3622	0.0224	0.0101	0.02558	0	3.229	11	0.9873	440683	39106	401577	chr4	95024376	4	4	95024376	95024376	1	1	0.342	301427	0.0739	4	95024376	*	rs13128282	R	4	95945527	chr4:95945527	rs13128282	a	g	0.3556	0.0239	0.0067	0.0003616	95945527	95024376	4	95024376	4	95024376	*	R	2.21782	3.56716
chr4:95024771:C:G	C	G	0.6575	0.0093	0.638	0.7111	-0.0222	0.01	0.02681	0	3.214	11	0.9876	440683	39106	401577	chr4	95024771	4	4	95024771	95024771	1	1	0.3425	301868	0.0731	4	95024771	*	rs62316236	S	4	95945922	chr4:95945922	rs62316236	c	g	0.6442	-0.0237	0.0067	0.000405	95945922	95024771	4	95024771	4	95024771	*	S	-2.22	-3.53731
chr4:95025355:A:C	A	C	0.6477	0.0061	0.6178	0.6694	0.0165	0.01	0.09921	0	7.355	11	0.7697	440683	39106	401577	chr4	95025355	4	4	95025355	95025355	1	1	0.3523	310505	0.0516	4	95025355	*	rs7664797	M	4	95946506	chr4:95946506	rs7664797	a	c	0.6494	0.027	0.0067	5.595e-05	95946506	95025355	4	95025355	4	95025355	*	M	1.65	4.02985
chr4:95027053:C:T	T	C	0.4415	0.0108	0.4235	0.4726	-0.0135	0.0096	0.1589	0	9.934	11	0.5363	440683	39106	401577	chr4	95027053	4	4	95027053	95027053	1	1	0.4415	389123	0.0491	4	95027053	*	rs28663472	Y	4	95948204	chr4:95948204	rs28663472	t	c	0.4493	-0.0256	0.0064	6.117e-05	95948204	95027053	4	95027053	4	95027053	*	Y	-1.40625	-4
chr4:95028002:G:A	A	G	0.4416	0.0108	0.4236	0.4726	-0.014	0.0096	0.1442	0	10.191	11	0.5133	440683	39106	401577	chr4	95028002	4	4	95028002	95028002	1	1	0.4416	389211	0.049	4	95028002	*	rs7679627	R	4	95949153	chr4:95949153	rs7679627	a	g	0.4493	-0.0258	0.0064	5.355e-05	95949153	95028002	4	95028002	4	95028002	*	R	-1.45833	-4.03125
chr4:95030749:A:G	A	G	0.6568	0.0095	0.6361	0.7111	-0.0232	0.01	0.02056	0	2.773	11	0.9934	440683	39106	401577	chr4	95030749	4	4	95030749	95030749	1	1	0.3432	302485	0.075	4	95030749	*	rs138456042	R	4	95951900	chr4:95951900	rs138456042	a	g	0.6432	-0.0247	0.0066	0.0001807	95951900	95030749	4	95030749	4	95030749	*	R	-2.32	-3.74242
chr4:95031831:G:C	C	G	0.3431	0.0095	0.289	0.3635	0.0231	0.01	0.02143	0	2.91	11	0.9919	440683	39106	401577	chr4	95031831	4	4	95031831	95031831	1	1	0.3431	302397	0.0745	4	95031831	*	rs6815752	S	4	95952982	chr4:95952982	rs6815752	c	g	0.3568	0.0248	0.0066	0.0001701	95952982	95031831	4	95031831	4	95031831	*	S	2.31	3.75758
chr4:95031950:A:G	A	G	0.6568	0.0095	0.6363	0.711	-0.023	0.01	0.02162	0	2.817	11	0.9929	440683	39106	401577	chr4	95031950	4	4	95031950	95031950	1	1	0.3432	302485	0.0747	4	95031950	*	rs6815593	R	4	95953101	chr4:95953101	rs6815593	a	g	0.6432	-0.0248	0.0066	0.0001701	95953101	95031950	4	95031950	4	95031950	*	R	-2.3	-3.75758
chr4:95032279:G:A	A	G	0.3429	0.0095	0.2888	0.3632	0.0236	0.01	0.01871	0	3.048	11	0.9901	440683	39106	401577	chr4	95032279	4	4	95032279	95032279	1	1	0.3429	302220	0.0744	4	95032279	*	rs34484245	R	4	95953430	chr4:95953430	rs34484245	a	g	0.3565	0.0249	0.0067	0.0002025	95953430	95032279	4	95032279	4	95032279	*	R	2.36	3.71642
chr4:95032880:T:C	T	C	0.6569	0.0095	0.6365	0.711	-0.0232	0.01	0.02048	0	2.978	11	0.991	440683	39106	401577	chr4	95032880	4	4	95032880	95032880	1	1	0.3431	302397	0.0745	4	95032880	*	rs13111378	Y	4	95954031	chr4:95954031	rs13111378	t	c	0.6434	-0.0247	0.0066	0.0001807	95954031	95032880	4	95032880	4	95032880	*	Y	-2.32	-3.74242
chr4:95035643:C:G	C	G	0.657	0.0095	0.6368	0.7111	-0.0238	0.01	0.01784	0	3.046	11	0.9901	440683	39106	401577	chr4	95035643	4	4	95035643	95035643	1	1	0.343	302309	0.0743	4	95035643	*	rs6854585	S	4	95956794	chr4:95956794	rs6854585	c	g	0.6434	-0.0249	0.0066	0.0001601	95956794	95035643	4	95035643	4	95035643	*	S	-2.38	-3.77273
chr4:95036049:A:G	A	G	0.6569	0.0094	0.6367	0.7111	-0.0235	0.01	0.01911	0	2.957	11	0.9913	440683	39106	401577	chr4	95036049	4	4	95036049	95036049	1	1	0.3431	302397	0.0744	4	95036049	*	rs6855319	R	4	95957200	chr4:95957200	rs6855319	a	g	0.6434	-0.0251	0.0066	0.0001417	95957200	95036049	4	95036049	4	95036049	*	R	-2.35	-3.80303
chr4:95036874:G:A	A	G	0.3431	0.0094	0.2889	0.3635	0.0237	0.01	0.01809	0	2.983	11	0.991	440683	39106	401577	chr4	95036874	4	4	95036874	95036874	1	1	0.3431	302397	0.0746	4	95036874	*	rs35888953	R	4	95958025	chr4:95958025	rs35888953	a	g	0.3566	0.025	0.0066	0.0001506	95958025	95036874	4	95036874	4	95036874	*	R	2.37	3.78788
chr4:95036959:G:A	A	G	0.3431	0.0094	0.2889	0.3634	0.0237	0.01	0.01825	0	2.995	11	0.9908	440683	39106	401577	chr4	95036959	4	4	95036959	95036959	1	1	0.3431	302397	0.0745	4	95036959	*	rs35697886	R	4	95958110	chr4:95958110	rs35697886	a	g	0.3566	0.025	0.0066	0.0001506	95958110	95036959	4	95036959	4	95036959	*	R	2.37	3.78788
chr4:95037014:G:T	T	G	0.3427	0.0096	0.2884	0.3634	0.0235	0.01	0.01898	0	3.076	11	0.9897	440683	39106	401577	chr4	95037014	4	4	95037014	95037014	1	1	0.3427	302044	0.075	4	95037014	*	rs35966830	K	4	95958165	chr4:95958165	rs35966830	t	g	0.3565	0.0251	0.0066	0.0001417	95958165	95037014	4	95037014	4	95037014	*	K	2.35	3.80303
chr4:95037413:A:T	A	T	0.6569	0.0094	0.6365	0.7111	-0.0234	0.01	0.01941	0	2.905	11	0.9919	440683	39106	401577	chr4	95037413	4	4	95037413	95037413	1	1	0.3431	302397	0.0746	4	95037413	*	rs4145994	W	4	95958564	chr4:95958564	rs4145994	a	t	0.6434	-0.0252	0.0066	0.0001333	95958564	95037413	4	95037413	4	95037413	*	W	-2.34	-3.81818
chr4:95039076:T:C	T	C	0.6565	0.0091	0.637	0.7108	-0.0233	0.01	0.02013	0	2.789	11	0.9932	440683	39106	401577	chr4	95039076	4	4	95039076	95039076	1	1	0.3435	302749	0.0738	4	95039076	*	rs17411701	Y	4	95960227	chr4:95960227	rs17411701	t	c	0.6433	-0.0249	0.0066	0.0001601	95960227	95039076	4	95039076	4	95039076	*	Y	-2.33	-3.77273
chr4:95040775:C:T	T	C	0.3443	0.0093	0.289	0.365	0.0233	0.01	0.01997	0	2.802	11	0.9931	440683	39106	401577	chr4	95040775	4	4	95040775	95040775	1	1	0.3443	303454	0.076	4	95040775	*	rs13103406	Y	4	95961926	chr4:95961926	rs13103406	t	c	0.357	0.025	0.0067	0.0001909	95961926	95040775	4	95040775	4	95040775	*	Y	2.33	3.73134
chr4:95042641:G:A	A	G	0.6166	0.0038	0.5781	0.6251	0.019	0.0098	0.0526	0	9.181	11	0.6052	440683	39106	401577	chr4	95042641	4	4	95042641	95042641	1	1	0.3834	337916	0.047	4	95042641	*	rs9997720	R	4	95963792	chr4:95963792	rs9997720	a	g	0.6198	0.0234	0.0066	0.000389	95963792	95042641	4	95042641	4	95042641	*	R	1.93878	3.54545
chr4:95044873:G:A	A	G	0.3432	0.0096	0.2886	0.3637	0.0235	0.01	0.01889	0	3.006	11	0.9906	440683	39106	401577	chr4	95044873	4	4	95044873	95044873	1	1	0.3432	302485	0.0751	4	95044873	*	rs13146146	D	4	95966024	chr4:95966024	rs13146146	a	g	0.3572	0.0253	0.0069	0.0002511	95966024	95044873	4	95044873	4	95044873	*	D	2.35	3.66667
chr4:95045164:T:C	T	C	0.6566	0.0095	0.6362	0.7114	-0.0233	0.01	0.01997	0	2.802	11	0.9931	440683	39106	401577	chr4	95045164	4	4	95045164	95045164	1	1	0.3434	302661	0.0752	4	95045164	*	rs17411860	Y	4	95966315	chr4:95966315	rs17411860	t	c	0.6431	-0.0251	0.0066	0.0001417	95966315	95045164	4	95045164	4	95045164	*	Y	-2.33	-3.80303
chr4:95045743:C:T	T	C	0.3435	0.0097	0.2886	0.3637	0.0235	0.01	0.01918	0	3.083	11	0.9896	440683	39106	401577	chr4	95045743	4	4	95045743	95045743	1	1	0.3435	302749	0.0751	4	95045743	*	rs4699831	Y	4	95966894	chr4:95966894	rs4699831	t	c	0.3568	0.0251	0.0066	0.0001417	95966894	95045743	4	95045743	4	95045743	*	Y	2.35	3.80303
chr4:95045926:G:A	A	G	0.3438	0.0094	0.2901	0.3643	0.024	0.01	0.01672	0	3.438	11	0.9836	440683	39106	401577	chr4	95045926	4	4	95045926	95045926	1	1	0.3438	303014	0.0742	4	95045926	*	rs34745188	R	4	95967077	chr4:95967077	rs34745188	a	g	0.3573	0.0254	0.0066	0.0001178	95967077	95045926	4	95045926	4	95045926	*	R	2.4	3.84848
chr4:95048608:G:A	A	G	0.3449	0.0094	0.2923	0.3653	0.0249	0.01	0.0126	0	2.424	11	0.9964	440683	39106	401577	chr4	95048608	4	4	95048608	95048608	1	1	0.3449	303983	0.073	4	95048608	*	rs1434545	R	4	95969759	chr4:95969759	rs1434545	a	g	0.3571	0.0244	0.0066	0.0002164	95969759	95048608	4	95048608	4	95048608	*	R	2.49	3.69697
chr4:95049353:A:G	A	G	0.508	0.0116	0.4731	0.53	0.0181	0.0095	0.05732	0	4.957	11	0.9332	440683	39106	401577	chr4	95049353	4	4	95049353	95049353	1	1	0.492	433632	0.0569	4	95049353	*	rs6816624	R	4	95970504	chr4:95970504	rs6816624	a	g	0.5015	0.0276	0.0064	1.551e-05	95970504	95049353	4	95049353	4	95049353	*	R	1.90526	4.3125
chr4:95052981:C:T	T	C	0.3656	0.0087	0.3173	0.3832	0.0251	0.0099	0.01121	0	3.354	11	0.9852	440683	39106	401577	chr4	95052981	4	4	95052981	95052981	1	1	0.3656	322227	0.0659	4	95052981	*	rs1836264	Y	4	95974132	chr4:95974132	rs1836264	t	c	0.3764	0.0234	0.0066	0.000389	95974132	95052981	4	95052981	4	95052981	*	Y	2.53535	3.54545
chr4:95054245:A:G	A	G	0.6566	0.0095	0.6362	0.7081	-0.0252	0.01	0.01214	0	2.246	11	0.9974	440683	39106	401577	chr4	95054245	4	4	95054245	95054245	1	1	0.3434	302661	0.0719	4	95054245	*	rs13127255	R	4	95975396	chr4:95975396	rs13127255	a	g	0.6428	-0.0248	0.0066	0.0001701	95975396	95054245	4	95054245	4	95054245	*	R	-2.52	-3.75758
chr4:95054319:T:G	T	G	0.6542	0.0094	0.6353	0.705	-0.0257	0.01	0.01015	0	2.044	11	0.9983	440683	39106	401577	chr4	95054319	4	4	95054319	95054319	1	1	0.3458	304776	0.0697	4	95054319	*	rs7682651	K	4	95975470	chr4:95975470	rs7682651	t	g	0.6423	-0.0246	0.0066	0.0001919	95975470	95054319	4	95054319	4	95054319	*	K	-2.57	-3.72727
chr4:95055731:T:C	T	C	0.5082	0.0116	0.4734	0.5302	0.0181	0.0095	0.05769	0	5.169	11	0.9227	440683	39106	401577	chr4	95055731	4	4	95055731	95055731	1	1	0.4918	433456	0.0568	4	95055731	*	rs2077385	Y	4	95976882	chr4:95976882	rs2077385	t	c	0.5016	0.0277	0.0064	1.444e-05	95976882	95055731	4	95055731	4	95055731	*	Y	1.90526	4.32812
chr4:95063228:T:G	T	G	0.5073	0.011	0.4734	0.5294	0.0183	0.0095	0.0551	0	5.282	11	0.9168	440683	39106	401577	chr4	95063228	4	4	95063228	95063228	1	1	0.4927	434249	0.056	4	95063228	*	rs2114534	K	4	95984379	chr4:95984379	rs2114534	t	g	0.5015	0.0281	0.0064	1.084e-05	95984379	95063228	4	95063228	4	95063228	*	K	1.92632	4.39062
chr4:95063376:C:T	T	C	0.0215	0.0035	0.015	0.0307	0.0212	0.0339	0.5305	0	8.285	10	0.6011	439739	38837	400902	chr4	95063376	4	4	95063376	95063376	0.993121	0.998319	0.0215	18908.8	0.0157	4	95063376	*	rs62316252	Y	4	95984527	chr4:95984527	rs62316252	t	c	0.0272	0.0785	0.021	0.0001914	95984527	95063376	4	95063376	4	95063376	*	Y	0.625369	3.7381
chr4:95064644:C:A	A	C	0.3449	0.0094	0.2962	0.3643	0.0257	0.01	0.01045	0	2.507	11	0.9958	440683	39106	401577	chr4	95064644	4	4	95064644	95064644	1	1	0.3449	303983	0.0681	4	95064644	*	rs10017056	M	4	95985795	chr4:95985795	rs10017056	a	c	0.3573	0.0248	0.0067	0.0002148	95985795	95064644	4	95064644	4	95064644	*	M	2.57	3.70149
chr4:95065142:A:G	A	G	0.6563	0.0094	0.636	0.7048	-0.0258	0.01	0.01005	0	2.687	11	0.9942	440683	39106	401577	chr4	95065142	4	4	95065142	95065142	1	1	0.3437	302925	0.0688	4	95065142	*	rs7690400	R	4	95986293	chr4:95986293	rs7690400	a	g	0.643	-0.025	0.0066	0.0001506	95986293	95065142	4	95065142	4	95065142	*	R	-2.58	-3.78788
chr4:95067116:A:T	A	T	0.6562	0.0095	0.6361	0.7049	-0.0256	0.01	0.01058	0	2.619	11	0.9949	440683	39106	401577	chr4	95067116	4	4	95067116	95067116	1	1	0.3438	303014	0.0688	4	95067116	*	rs17346363	W	4	95988267	chr4:95988267	rs17346363	a	t	0.6429	-0.0251	0.0067	0.0001799	95988267	95067116	4	95067116	4	95067116	*	W	-2.56	-3.74627
chr4:95068038:T:C	T	C	0.5292	0.0119	0.4924	0.5512	0.0209	0.0096	0.02843	0	6.957	11	0.8026	440683	39106	401577	chr4	95068038	4	4	95068038	95068038	1	1	0.4708	414947	0.0588	4	95068038	*	rs7688238	Y	4	95989189	chr4:95989189	rs7688238	t	c	0.5223	0.0269	0.0064	2.534e-05	95989189	95068038	4	95068038	4	95068038	*	Y	2.17708	4.20312
chr4:95068789:C:T	T	C	0.3439	0.0096	0.2953	0.3639	0.0238	0.01	0.01753	0	2.435	11	0.9963	440683	39106	401577	chr4	95068789	4	4	95068789	95068789	1	1	0.3439	303102	0.0686	4	95068789	*	rs7669755	Y	4	95989940	chr4:95989940	rs7669755	t	c	0.3574	0.0252	0.0066	0.0001333	95989940	95068789	4	95068789	4	95068789	*	Y	2.38	3.81818
chr4:95070217:G:A	A	G	0.0216	0.0034	0.0151	0.0307	0.0226	0.0337	0.5029	0	9.029	10	0.5293	439739	38837	400902	chr4	95070217	4	4	95070217	95070217	0.993121	0.998319	0.0216	18996.7	0.0156	4	95070217	*	rs62316253	R	4	95991368	chr4:95991368	rs62316253	a	g	0.0274	0.0776	0.0208	0.0001958	95991368	95070217	4	95070217	4	95070217	*	R	0.670623	3.73077
chr4:95070266:G:A	A	G	0.3471	0.0049	0.3284	0.3757	-0.0171	0.01	0.08621	0	7.042	11	0.7956	440683	39106	401577	chr4	95070266	4	4	95070266	95070266	1	1	0.3471	305922	0.0473	4	95070266	*	rs1863652	R	4	95991417	chr4:95991417	rs1863652	a	g	0.346	-0.0277	0.0067	3.569e-05	95991417	95070266	4	95070266	4	95070266	*	R	-1.71	-4.13433
chr4:95078674:A:G	A	G	0.6512	0.0062	0.619	0.6691	0.0178	0.01	0.07578	0	6.433	11	0.843	440683	39106	401577	chr4	95078674	4	4	95078674	95078674	1	1	0.3488	307420	0.0501	4	95078674	*	rs1961224	R	4	95999825	chr4:95999825	rs1961224	a	g	0.653	0.0288	0.0067	1.724e-05	95999825	95078674	4	95078674	4	95078674	*	R	1.78	4.29851
chr4:95078850:T:C	T	C	0.5085	0.0113	0.4754	0.53	0.017	0.0095	0.07565	0	4.758	11	0.9423	440683	39106	401577	chr4	95078850	4	4	95078850	95078850	1	1	0.4915	433191	0.0546	4	95078850	*	rs3857226	Y	4	96000001	chr4:96000001	rs3857226	t	c	0.5027	0.0279	0.0064	1.252e-05	96000001	95078850	4	95078850	4	95078850	*	Y	1.78947	4.35938
chr4:95079331:G:A	A	G	0.3475	0.0064	0.329	0.3802	-0.018	0.01	0.07224	0	6.461	11	0.8409	440683	39106	401577	chr4	95079331	4	4	95079331	95079331	1	1	0.3475	306275	0.0512	4	95079331	*	rs11934798	R	4	96000482	chr4:96000482	rs11934798	a	g	0.3454	-0.0287	0.0067	1.844e-05	96000482	95079331	4	95079331	4	95079331	*	R	-1.8	-4.28358
chr4:95079976:A:G	A	G	0.6524	0.0063	0.6196	0.6707	0.0181	0.01	0.07152	0	6.429	11	0.8433	440683	39106	401577	chr4	95079976	4	4	95079976	95079976	1	1	0.3476	306363	0.0511	4	95079976	*	rs17412559	R	4	96001127	chr4:96001127	rs17412559	a	g	0.6546	0.0288	0.0067	1.724e-05	96001127	95079976	4	95079976	4	95079976	*	R	1.81	4.29851
chr4:95081709:C:T	T	C	0.3449	0.0051	0.3271	0.3754	-0.018	0.01	0.07294	0	6.784	11	0.8163	440683	39106	401577	chr4	95081709	4	4	95081709	95081709	1	1	0.3449	303983	0.0483	4	95081709	*	rs11937369	Y	4	96002860	chr4:96002860	rs11937369	t	c	0.3446	-0.0286	0.0067	1.972e-05	96002860	95081709	4	95081709	4	95081709	*	Y	-1.8	-4.26866
chr4:95085567:G:A	A	G	0.3446	0.0099	0.2965	0.3649	0.0243	0.01	0.01559	0	2.465	11	0.9961	440683	39106	401577	chr4	95085567	4	4	95085567	95085567	1	1	0.3446	303719	0.0684	4	95085567	*	rs6836821	R	4	96006718	chr4:96006718	rs6836821	a	g	0.3589	0.0248	0.0066	0.0001701	96006718	95085567	4	95085567	4	95085567	*	R	2.43	3.75758
chr4:95086645:T:G	T	G	0.6526	0.0063	0.6199	0.6712	0.0177	0.01	0.07697	0	6.561	11	0.8334	440683	39106	401577	chr4	95086645	4	4	95086645	95086645	1	1	0.3474	306187	0.0513	4	95086645	*	rs17412982	K	4	96007796	chr4:96007796	rs17412982	t	g	0.6547	0.0287	0.0067	1.844e-05	96007796	95086645	4	95086645	4	95086645	*	K	1.77	4.28358
chr4:95089758:T:C	T	C	0.6526	0.0062	0.6199	0.6711	0.0182	0.01	0.06941	0	6.514	11	0.8369	440683	39106	401577	chr4	95089758	4	4	95089758	95089758	1	1	0.3474	306187	0.0512	4	95089758	*	rs1434549	Y	4	96010909	chr4:96010909	rs1434549	t	c	0.6546	0.0287	0.0067	1.844e-05	96010909	95089758	4	95089758	4	95089758	*	Y	1.82	4.28358
chr4:95095054:T:C	T	C	0.6556	0.0098	0.6353	0.7025	-0.0238	0.01	0.01776	0	2.466	11	0.9961	440683	39106	401577	chr4	95095054	4	4	95095054	95095054	1	1	0.3444	303542	0.0672	4	95095054	*	rs34800104	Y	4	96016205	chr4:96016205	rs34800104	t	c	0.6413	-0.0253	0.0066	0.0001253	96016205	95095054	4	95095054	4	95095054	*	Y	-2.38	-3.83333
chr4:95095611:T:C	T	C	0.5069	0.01	0.4745	0.5247	0.0173	0.0096	0.07081	0	5.004	11	0.931	440683	39106	401577	chr4	95095611	4	4	95095611	95095611	1	1	0.4931	434602	0.0502	4	95095611	*	rs6846028	Y	4	96016762	chr4:96016762	rs6846028	t	c	0.5026	0.0277	0.0064	1.444e-05	96016762	95095611	4	95095611	4	95095611	*	Y	1.80208	4.32812
chr4:95096309:A:G	A	G	0.6554	0.0099	0.635	0.702	-0.0242	0.01	0.01608	0	2.649	11	0.9946	440683	39106	401577	chr4	95096309	4	4	95096309	95096309	1	1	0.3446	303719	0.067	4	95096309	*	rs13139927	R	4	96017460	chr4:96017460	rs13139927	a	g	0.641	-0.0255	0.0066	0.0001107	96017460	95096309	4	95096309	4	95096309	*	R	-2.42	-3.86364
chr4:95097186:G:A	A	G	0.3466	0.0062	0.3283	0.3777	-0.0179	0.01	0.07523	0	6.708	11	0.8222	440683	39106	401577	chr4	95097186	4	4	95097186	95097186	1	1	0.3466	305481	0.0494	4	95097186	*	rs12645001	R	4	96018337	chr4:96018337	rs12645001	a	g	0.3449	-0.0289	0.0067	1.612e-05	96018337	95097186	4	95097186	4	95097186	*	R	-1.79	-4.31343
chr4:95097569:C:G	C	G	0.6553	0.0099	0.6352	0.702	-0.024	0.01	0.01691	0	2.401	11	0.9965	440683	39106	401577	chr4	95097569	4	4	95097569	95097569	1	1	0.3447	303807	0.0668	4	95097569	*	rs28601734	S	4	96018720	chr4:96018720	rs28601734	c	g	0.6443	-0.0249	0.007	0.000386	96018720	95097569	4	95097569	4	95097569	*	S	-2.4	-3.55714
chr4:95100822:A:G	A	G	0.6291	0.0088	0.5974	0.6501	0.0142	0.0099	0.1513	0	4.858	11	0.9379	440683	39106	401577	chr4	95100822	4	4	95100822	95100822	1	1	0.3709	326899	0.0527	4	95100822	*	rs13434647	R	4	96021973	chr4:96021973	rs13434647	a	g	0.6341	0.0292	0.0066	9.566e-06	96021973	95100822	4	95100822	4	95100822	*	R	1.43434	4.42424
chr4:95101599:T:C	T	C	0.6558	0.0099	0.6367	0.702	-0.0245	0.0101	0.01474	0	2.542	11	0.9955	440683	39106	401577	chr4	95101599	4	4	95101599	95101599	1	1	0.3442	303366	0.0653	4	95101599	*	rs6838546	Y	4	96022750	chr4:96022750	rs6838546	t	c	0.6412	-0.0255	0.0067	0.0001416	96022750	95101599	4	95101599	4	95101599	*	Y	-2.42574	-3.80597
chr4:95105613:A:G	A	G	0.9785	0.0035	0.9691	0.9851	-0.0272	0.0341	0.4252	0	9.66	10	0.4709	439739	38837	400902	chr4	95105613	4	4	95105613	95105613	0.993121	0.998319	0.0215	18908.8	0.016	4	95105613	*	rs114261271	R	4	96026764	chr4:96026764	rs114261271	a	g	0.9728	-0.0796	0.0213	0.0001803	96026764	95105613	4	95105613	4	95105613	*	R	-0.797654	-3.73709
chr4:95107768:G:A	A	G	0.3419	0.0091	0.2967	0.3633	0.0279	0.0101	0.005673	0	3.026	11	0.9904	440683	39106	401577	chr4	95107768	4	4	95107768	95107768	1	1	0.3419	301339	0.0666	4	95107768	*	rs13131684	R	4	96028919	chr4:96028919	rs13131684	a	g	0.356	0.0252	0.0067	0.0001695	96028919	95107768	4	95107768	4	95107768	*	R	2.76238	3.76119
chr4:95109251:G:T	T	G	0.3691	0.0057	0.3467	0.3928	-0.0163	0.0099	0.101	0	5.993	11	0.8738	440683	39106	401577	chr4	95109251	4	4	95109251	95109251	1	1	0.3691	325312	0.0461	4	95109251	*	rs3796432	K	4	96030402	chr4:96030402	rs3796432	t	g	0.3681	-0.028	0.0066	2.188e-05	96030402	95109251	4	95109251	4	95109251	*	K	-1.64646	-4.24242
chr4:95109413:G:A	A	G	0.3466	0.0042	0.3279	0.3724	-0.0208	0.0101	0.03967	0	8.273	11	0.6887	440683	39106	401577	chr4	95109413	4	4	95109413	95109413	1	1	0.3466	305481	0.0445	4	95109413	*	rs72672718	R	4	96030564	chr4:96030564	rs72672718	a	g	0.3489	-0.0307	0.0069	8.888e-06	96030564	95109413	4	95109413	4	95109413	*	R	-2.05941	-4.44928
chr4:95109793:T:C	T	C	0.6494	0.0089	0.6273	0.6909	-0.0275	0.0101	0.006538	0	2.123	11	0.998	440683	39106	401577	chr4	95109793	4	4	95109793	95109793	1	1	0.3506	309007	0.0636	4	95109793	*	rs7699056	Y	4	96030944	chr4:96030944	rs7699056	t	c	0.6387	-0.0259	0.0067	0.000111	96030944	95109793	4	95109793	4	95109793	*	Y	-2.72277	-3.86567
chr4:95110426:G:A	A	G	0.486	0.0158	0.4415	0.5295	-0.0194	0.0096	0.04277	0	4.827	11	0.9392	440683	39106	401577	chr4	95110426	4	4	95110426	95110426	1	1	0.486	428344	0.088	4	95110426	*	rs3796434	R	4	96031577	chr4:96031577	rs3796434	a	g	0.4773	-0.0263	0.0064	3.824e-05	96031577	95110426	4	95110426	4	95110426	*	R	-2.02083	-4.10938
chr4:95116761:A:G	A	G	0.428	0.008	0.4001	0.462	0.023	0.0097	0.01786	0	4.618	11	0.9483	440683	39106	401577	chr4	95116761	4	4	95116761	95116761	1	1	0.428	377225	0.0619	4	95116761	*	rs2114533	R	4	96037912	chr4:96037912	rs2114533	a	g	0.4304	0.0277	0.0064	1.444e-05	96037912	95116761	4	95116761	4	95116761	*	R	2.37113	4.32812
chr4:95117990:G:C	C	G	0.5504	0.0069	0.5193	0.5821	-0.0265	0.0096	0.005912	0	5.945	11	0.877	440683	39106	401577	chr4	95117990	4	4	95117990	95117990	1	1	0.4496	396262	0.0628	4	95117990	*	rs17348139	S	4	96039141	chr4:96039141	rs17348139	c	g	0.5494	-0.0268	0.0064	2.715e-05	96039141	95117990	4	95117990	4	95117990	*	S	-2.76042	-4.1875
chr4:95119553:C:T	T	C	0.6034	0.0159	0.5566	0.6633	-0.0212	0.0098	0.03054	0	3.333	11	0.9856	440683	39106	401577	chr4	95119553	4	4	95119553	95119553	1	1	0.3966	349550	0.1067	4	95119553	*	rs3821964	Y	4	96040704	chr4:96040704	rs3821964	t	c	0.5899	-0.0289	0.0065	8.51e-06	96040704	95119553	4	95119553	4	95119553	*	Y	-2.16327	-4.44615
chr4:95119999:A:G	A	G	0.4281	0.008	0.4006	0.4621	0.0233	0.0097	0.01603	0	4.666	11	0.9463	440683	39106	401577	chr4	95119999	4	4	95119999	95119999	1	1	0.4281	377313	0.0615	4	95119999	*	rs6815969	R	4	96041150	chr4:96041150	rs6815969	a	g	0.4305	0.0274	0.0064	1.786e-05	96041150	95119999	4	95119999	4	95119999	*	R	2.40206	4.28125
chr4:95120884:C:T	T	C	0.5505	0.007	0.5188	0.5816	-0.0262	0.0096	0.006603	0	6.029	11	0.8714	440683	39106	401577	chr4	95120884	4	4	95120884	95120884	1	1	0.4495	396174	0.0628	4	95120884	*	rs60472405	Y	4	96042035	chr4:96042035	rs60472405	t	c	0.5494	-0.0268	0.0064	2.715e-05	96042035	95120884	4	95120884	4	95120884	*	Y	-2.72917	-4.1875
chr4:95120913:A:G	A	G	0.4494	0.007	0.4184	0.4811	0.0262	0.0096	0.006486	0	5.918	11	0.8788	440683	39106	401577	chr4	95120913	4	4	95120913	95120913	1	1	0.4494	396086	0.0627	4	95120913	*	rs58399580	R	4	96042064	chr4:96042064	rs58399580	a	g	0.4507	0.0269	0.0064	2.534e-05	96042064	95120913	4	95120913	4	95120913	*	R	2.72917	4.20312
chr4:95122117:G:A	A	G	0.6039	0.0161	0.5617	0.6556	-0.0217	0.0098	0.02727	0	3.105	11	0.9893	440683	39106	401577	chr4	95122117	4	4	95122117	95122117	1	1	0.3961	349109	0.0939	4	95122117	*	rs1434544	R	4	96043268	chr4:96043268	rs1434544	a	g	0.5896	-0.0293	0.0065	6.375e-06	96043268	95122117	4	95122117	4	95122117	*	R	-2.21429	-4.50769
chr4:95123396:C:T	T	C	0.5501	0.0067	0.5237	0.5816	-0.0257	0.0096	0.007615	0	5.821	11	0.885	440683	39106	401577	chr4	95123396	4	4	95123396	95123396	1	1	0.4499	396527	0.0579	4	95123396	*	rs3796437	Y	4	96044547	chr4:96044547	rs3796437	t	c	0.5492	-0.0269	0.0064	2.534e-05	96044547	95123396	4	95123396	4	95123396	*	Y	-2.67708	-4.20312
chr4:95129222:T:C	T	C	0.3956	0.0159	0.3363	0.4367	0.0217	0.0098	0.027	0	2.949	11	0.9914	440683	39106	401577	chr4	95129222	4	4	95129222	95129222	1	1	0.3956	348668	0.1004	4	95129222	*	rs3796439	H	4	96050373	chr4:96050373	rs3796439	t	c	0.41	0.0289	0.0065	8.51e-06	96050373	95129222	4	95129222	4	95129222	*	H	2.21429	4.44615
chr4:95130976:C:T	T	C	0.2272	0.0109	0.2135	0.2549	-0.0343	0.0115	0.002902	0	11.004	11	0.443	440683	39106	401577	chr4	95130976	4	4	95130976	95130976	1	1	0.2272	200246	0.0414	4	95130976	*	rs10020529	Y	4	96052127	chr4:96052127	rs10020529	t	c	0.2376	-0.0268	0.0075	0.0003779	96052127	95130976	4	95130976	4	95130976	*	Y	-2.98261	-3.57333
chr4:95133850:A:G	A	G	0.4489	0.0063	0.4184	0.475	0.0264	0.0096	0.006046	0	5.712	11	0.8919	440683	39106	401577	chr4	95133850	4	4	95133850	95133850	1	1	0.4489	395645	0.0566	4	95133850	*	rs12644188	R	4	96055001	chr4:96055001	rs12644188	a	g	0.4501	0.0266	0.0064	3.116e-05	96055001	95133850	4	95133850	4	95133850	*	R	2.75	4.15625
chr4:95134007:C:A	A	C	0.5505	0.0067	0.5243	0.5817	-0.026	0.0096	0.006934	0	5.816	11	0.8853	440683	39106	401577	chr4	95134007	4	4	95134007	95134007	1	1	0.4495	396174	0.0574	4	95134007	*	rs12650281	M	4	96055158	chr4:96055158	rs12650281	a	c	0.5494	-0.0269	0.0064	2.534e-05	96055158	95134007	4	95134007	4	95134007	*	M	-2.70833	-4.20312
chr4:95134989:T:G	T	G	0.6597	0.009	0.6376	0.7013	-0.0281	0.0101	0.005452	0	2.618	11	0.9949	440683	39106	401577	chr4	95134989	4	4	95134989	95134989	1	1	0.3403	299929	0.0637	4	95134989	*	rs6823424	K	4	96056140	chr4:96056140	rs6823424	t	g	0.6457	-0.0257	0.0067	0.0001254	96056140	95134989	4	95134989	4	95134989	*	K	-2.78218	-3.83582
chr4:95136716:C:G	C	G	0.4504	0.0065	0.4198	0.4762	0.0257	0.0096	0.007465	0	5.878	11	0.8814	440683	39106	401577	chr4	95136716	4	4	95136716	95136716	1	1	0.4504	396967	0.0564	4	95136716	*	rs150938423	S	4	96057867	chr4:96057867	rs150938423	c	g	0.451	0.0267	0.0064	2.909e-05	96057867	95136716	4	95136716	4	95136716	*	S	2.67708	4.17188
chr4:95139961:G:A	A	G	0.6041	0.016	0.563	0.6558	-0.0213	0.0098	0.02949	0	2.987	11	0.9909	440683	39106	401577	chr4	95139961	4	4	95139961	95139961	1	1	0.3959	348933	0.0928	4	95139961	*	rs2865397	R	4	96061112	chr4:96061112	rs2865397	a	g	0.5895	-0.0293	0.0065	6.375e-06	96061112	95139961	4	95139961	4	95139961	*	R	-2.17347	-4.50769
chr4:95140358:G:A	A	G	0.5505	0.0063	0.5244	0.5885	-0.0262	0.0096	0.006421	0	5.7	11	0.8926	440683	39106	401577	chr4	95140358	4	4	95140358	95140358	1	1	0.4495	396174	0.0641	4	95140358	*	rs3796443	R	4	96061509	chr4:96061509	rs3796443	a	g	0.5494	-0.0268	0.0064	2.715e-05	96061509	95140358	4	95140358	4	95140358	*	R	-2.72917	-4.1875
chr4:95141633:C:T	T	C	0.5499	0.0062	0.5233	0.5813	-0.0252	0.0096	0.008575	0	5.911	11	0.8792	440683	39106	401577	chr4	95141633	4	4	95141633	95141633	1	1	0.4501	396703	0.058	4	95141633	*	rs3755876	Y	4	96062784	chr4:96062784	rs3755876	t	c	0.5486	-0.0271	0.0064	2.205e-05	96062784	95141633	4	95141633	4	95141633	*	Y	-2.625	-4.23438
chr4:95142946:C:T	T	C	0.34	0.0087	0.2989	0.362	0.0279	0.0101	0.005673	0	2.819	11	0.9929	440683	39106	401577	chr4	95142946	4	4	95142946	95142946	1	1	0.34	299664	0.0631	4	95142946	*	rs62316255	Y	4	96064097	chr4:96064097	rs62316255	t	c	0.354	0.0258	0.0067	0.000118	96064097	95142946	4	95142946	4	95142946	*	Y	2.76238	3.85075
chr4:95143220:T:C	T	C	0.3948	0.0155	0.3437	0.4361	0.0219	0.0098	0.02563	0	3.278	11	0.9865	440683	39106	401577	chr4	95143220	4	4	95143220	95143220	1	1	0.3948	347963	0.0924	4	95143220	*	rs1966548	Y	4	96064371	chr4:96064371	rs1966548	t	c	0.4094	0.0288	0.0065	9.142e-06	96064371	95143220	4	95143220	4	95143220	*	Y	2.23469	4.43077
chr4:95144861:T:C	T	C	0.4491	0.0065	0.4166	0.4751	0.0268	0.0096	0.005219	0	5.476	11	0.9059	440683	39106	401577	chr4	95144861	4	4	95144861	95144861	1	1	0.4491	395821	0.0585	4	95144861	*	rs10516958	Y	4	96066012	chr4:96066012	rs10516958	t	c	0.4507	0.0272	0.0064	2.056e-05	96066012	95144861	4	95144861	4	95144861	*	Y	2.79167	4.25
chr4:95145465:G:A	A	G	0.5491	0.0062	0.5229	0.58	-0.0266	0.0096	0.005539	0	5.897	11	0.8802	440683	39106	401577	chr4	95145465	4	4	95145465	95145465	1	1	0.4509	397408	0.0571	4	95145465	*	rs1434539	R	4	96066616	chr4:96066616	rs1434539	a	g	0.5485	-0.0276	0.0064	1.551e-05	96066616	95145465	4	95145465	4	95145465	*	R	-2.77083	-4.3125
chr4:95145521:C:T	T	C	0.5498	0.0064	0.5236	0.5827	-0.0263	0.0096	0.00615	0	5.74	11	0.8901	440683	39106	401577	chr4	95145521	4	4	95145521	95145521	1	1	0.4502	396791	0.0591	4	95145521	*	rs1434538	Y	4	96066672	chr4:96066672	rs1434538	t	c	0.5487	-0.0276	0.0064	1.551e-05	96066672	95145521	4	95145521	4	95145521	*	Y	-2.73958	-4.3125
chr4:95147473:A:G	A	G	0.4502	0.006	0.4209	0.4763	0.0278	0.0096	0.003741	0	5.567	11	0.9006	440683	39106	401577	chr4	95147473	4	4	95147473	95147473	1	1	0.4502	396791	0.0554	4	95147473	*	rs3775042	R	4	96068624	chr4:96068624	rs3775042	a	g	0.4507	0.0266	0.0064	3.116e-05	96068624	95147473	4	95147473	4	95147473	*	R	2.89583	4.15625
chr4:95149148:A:C	A	C	0.4464	0.0057	0.4163	0.4695	0.027	0.0096	0.004916	0	5.854	11	0.8829	440683	39106	401577	chr4	95149148	4	4	95149148	95149148	1	1	0.4464	393442	0.0532	4	95149148	*	rs1540403	M	4	96070299	chr4:96070299	rs1540403	a	c	0.4466	0.0281	0.0064	1.084e-05	96070299	95149148	4	95149148	4	95149148	*	M	2.8125	4.39062
chr4:95149374:G:T	T	G	0.6055	0.0168	0.5614	0.6561	-0.0216	0.0098	0.02723	0	3.167	11	0.9883	440683	39106	401577	chr4	95149374	4	4	95149374	95149374	1	1	0.3945	347699	0.0947	4	95149374	*	rs1970801	K	4	96070525	chr4:96070525	rs1970801	t	g	0.5897	-0.0296	0.0065	5.121e-06	96070525	95149374	4	95149374	4	95149374	*	K	-2.20408	-4.55385
chr4:95149596:A:G	A	G	0.4506	0.0062	0.4209	0.4767	0.0275	0.0096	0.0042	0	5.548	11	0.9017	440683	39106	401577	chr4	95149596	4	4	95149596	95149596	1	1	0.4506	397144	0.0558	4	95149596	*	rs1369085	R	4	96070747	chr4:96070747	rs1369085	a	g	0.451	0.0272	0.0064	2.056e-05	96070747	95149596	4	95149596	4	95149596	*	R	2.86458	4.25
chr4:95150202:G:C	C	G	0.6041	0.0163	0.5622	0.656	-0.0222	0.0098	0.0231	0	2.904	11	0.9919	440683	39106	401577	chr4	95150202	4	4	95150202	95150202	1	1	0.3959	348933	0.0938	4	95150202	*	rs7664562	S	4	96071353	chr4:96071353	rs7664562	c	g	0.5893	-0.0298	0.0065	4.42e-06	96071353	95150202	4	95150202	4	95150202	*	S	-2.26531	-4.58462
chr4:95152805:A:T	A	T	0.45	0.0066	0.4175	0.4764	0.0268	0.0096	0.005317	0	5.889	11	0.8807	440683	39106	401577	chr4	95152805	4	4	95152805	95152805	1	1	0.45	396615	0.0589	4	95152805	*	rs1365691	W	4	96073956	chr4:96073956	rs1365691	a	t	0.4514	0.0278	0.0064	1.345e-05	96073956	95152805	4	95152805	4	95152805	*	W	2.79167	4.34375
chr4:95153615:G:A	A	G	0.5497	0.0068	0.5231	0.5814	-0.0264	0.0096	0.006027	0	5.658	11	0.8952	440683	39106	401577	chr4	95153615	4	4	95153615	95153615	1	1	0.4503	396879	0.0583	4	95153615	*	rs12506402	R	4	96074766	chr4:96074766	rs12506402	a	g	0.5487	-0.028	0.0064	1.165e-05	96074766	95153615	4	95153615	4	95153615	*	R	-2.75	-4.375
chr4:95153647:G:A	A	G	0.2274	0.011	0.2135	0.2553	-0.0358	0.0115	0.001883	4.8	11.554	11	0.3981	440683	39106	401577	chr4	95153647	4	4	95153647	95153647	1	1	0.2274	200423	0.0418	4	95153647	*	rs112340661	R	4	96074798	chr4:96074798	rs112340661	a	g	0.2381	-0.0265	0.0075	0.0004393	96074798	95153647	4	95153647	4	95153647	*	R	-3.11304	-3.53333
chr4:95153901:G:A	A	G	0.5499	0.0064	0.523	0.5809	-0.0267	0.0096	0.005462	0	5.621	11	0.8974	440683	39106	401577	chr4	95153901	4	4	95153901	95153901	1	1	0.4501	396703	0.0579	4	95153901	*	rs989383	R	4	96075052	chr4:96075052	rs989383	a	g	0.5486	-0.0279	0.0064	1.252e-05	96075052	95153901	4	95153901	4	95153901	*	R	-2.78125	-4.35938
chr4:95154814:C:T	T	C	0.5505	0.0062	0.5343	0.5813	-0.0264	0.0096	0.005935	0	5.487	11	0.9053	440683	39106	401577	chr4	95154814	4	4	95154814	95154814	1	1	0.4495	396174	0.047	4	95154814	*	rs1434536	Y	4	96075965	chr4:96075965	rs1434536	t	c	0.5487	-0.0276	0.0064	1.551e-05	96075965	95154814	4	95154814	4	95154814	*	Y	-2.75	-4.3125
chr4:95154869:A:G	A	G	0.3958	0.0163	0.3435	0.4378	0.0214	0.0098	0.02873	0	2.836	11	0.9927	440683	39106	401577	chr4	95154869	4	4	95154869	95154869	1	1	0.3958	348845	0.0943	4	95154869	*	rs1836261	R	4	96076020	chr4:96076020	rs1836261	a	g	0.4108	0.0301	0.0065	3.538e-06	96076020	95154869	4	95154869	4	95154869	*	R	2.18367	4.63077
chr4:95155662:A:G	A	G	0.3953	0.0163	0.3363	0.4388	0.0217	0.0098	0.02659	0	3.086	11	0.9895	440683	39106	401577	chr4	95155662	4	4	95155662	95155662	1	1	0.3953	348404	0.1025	4	95155662	*	rs11097457	R	4	96076813	chr4:96076813	rs11097457	a	g	0.4106	0.0301	0.0065	3.538e-06	96076813	95155662	4	95155662	4	95155662	*	R	2.21429	4.63077
chr4:95156232:A:G	A	G	0.3957	0.0163	0.3436	0.4376	0.0221	0.0098	0.02394	0	2.98	11	0.991	440683	39106	401577	chr4	95156232	4	4	95156232	95156232	1	1	0.3957	348757	0.094	4	95156232	*	rs2289044	R	4	96077383	chr4:96077383	rs2289044	a	g	0.4105	0.0301	0.0065	3.538e-06	96077383	95156232	4	95156232	4	95156232	*	R	2.2551	4.63077
chr4:95157023:C:T	T	C	0.5487	0.0065	0.5228	0.5795	-0.0268	0.0096	0.005305	0	5.642	11	0.8961	440683	39106	401577	chr4	95157023	4	4	95157023	95157023	1	1	0.4513	397760	0.0567	4	95157023	*	rs1863654	Y	4	96078174	chr4:96078174	rs1863654	t	c	0.5483	-0.0281	0.0064	1.084e-05	96078174	95157023	4	95157023	4	95157023	*	Y	-2.79167	-4.39062
chr4:95157449:A:G	A	G	0.451	0.0065	0.4203	0.4769	0.0273	0.0096	0.004468	0	5.863	11	0.8823	440683	39106	401577	chr4	95157449	4	4	95157449	95157449	1	1	0.451	397496	0.0566	4	95157449	*	rs1434535	R	4	96078600	chr4:96078600	rs1434535	a	g	0.4515	0.0279	0.0064	1.252e-05	96078600	95157449	4	95157449	4	95157449	*	R	2.84375	4.35938
chr4:95157894:T:C	T	C	0.4509	0.0065	0.4205	0.477	0.0271	0.0096	0.004717	0	5.709	11	0.8921	440683	39106	401577	chr4	95157894	4	4	95157894	95157894	1	1	0.4509	397408	0.0565	4	95157894	*	rs2162450	Y	4	96079045	chr4:96079045	rs2162450	t	c	0.4513	0.0279	0.0064	1.252e-05	96079045	95157894	4	95157894	4	95157894	*	Y	2.82292	4.35938
chr4:95157928:C:G	C	G	0.7725	0.011	0.7447	0.7864	0.0365	0.0115	0.001554	4.4	11.511	11	0.4015	440683	39106	401577	chr4	95157928	4	4	95157928	95157928	1	1	0.2275	200511	0.0417	4	95157928	*	rs2162449	S	4	96079079	chr4:96079079	rs2162449	c	g	0.7618	0.0266	0.0075	0.0004179	96079079	95157928	4	95157928	4	95157928	*	S	3.17391	3.54667
chr4:95159566:A:G	A	G	0.4495	0.0064	0.4175	0.4755	0.0271	0.0096	0.004742	0	5.544	11	0.902	440683	39106	401577	chr4	95159566	4	4	95159566	95159566	1	1	0.4495	396174	0.058	4	95159566	*	rs12640643	R	4	96080717	chr4:96080717	rs12640643	a	g	0.4508	0.0279	0.0064	1.252e-05	96080717	95159566	4	95159566	4	95159566	*	R	2.82292	4.35938
chr4:95159792:A:G	A	G	0.3956	0.0162	0.3435	0.4383	0.0218	0.0098	0.02569	0	3.002	11	0.9907	440683	39106	401577	chr4	95159792	4	4	95159792	95159792	1	1	0.3956	348668	0.0948	4	95159792	*	rs1865379	R	4	96080943	chr4:96080943	rs1865379	a	g	0.4105	0.0301	0.0065	3.538e-06	96080943	95159792	4	95159792	4	95159792	*	R	2.22449	4.63077
chr4:95160139:A:G	A	G	0.5419	0.0131	0.4971	0.5777	0.0246	0.0096	0.01014	0	6.955	11	0.8027	440683	39106	401577	chr4	95160139	4	4	95160139	95160139	1	1	0.4581	403754	0.0806	4	95160139	*	rs12499653	R	4	96081290	chr4:96081290	rs12499653	a	g	0.5506	0.0277	0.0064	1.444e-05	96081290	95160139	4	95160139	4	95160139	*	R	2.5625	4.32812
chr4:95161842:C:T	T	C	0.5491	0.0066	0.5227	0.58	-0.0267	0.0096	0.005375	0	6.066	11	0.8689	440683	39106	401577	chr4	95161842	4	4	95161842	95161842	1	1	0.4509	397408	0.0573	4	95161842	*	rs3857227	Y	4	96082993	chr4:96082993	rs3857227	t	c	0.5484	-0.028	0.0064	1.165e-05	96082993	95161842	4	95161842	4	95161842	*	Y	-2.78125	-4.375
chr4:95161976:C:A	A	C	0.5494	0.0067	0.5233	0.5805	-0.0267	0.0096	0.005396	0	6.599	11	0.8306	440683	39106	401577	chr4	95161976	4	4	95161976	95161976	1	1	0.4506	397144	0.0572	4	95161976	*	rs3857228	M	4	96083127	chr4:96083127	rs3857228	a	c	0.5511	-0.0277	0.0066	2.677e-05	96083127	95161976	4	95161976	4	95161976	*	M	-2.78125	-4.19697
chr4:95164035:A:T	A	T	0.4507	0.0065	0.4201	0.4755	0.0268	0.0096	0.005298	0	6.273	11	0.8545	440683	39106	401577	chr4	95164035	4	4	95164035	95164035	1	1	0.4507	397232	0.0554	4	95164035	*	rs10155222	W	4	96085186	chr4:96085186	rs10155222	a	t	0.45	0.0281	0.0064	1.084e-05	96085186	95164035	4	95164035	4	95164035	*	W	2.79167	4.39062
chr4:95164073:T:C	T	C	0.4468	0.0062	0.4162	0.4717	0.0266	0.0096	0.005674	0	6.423	11	0.8437	440683	39106	401577	chr4	95164073	4	4	95164073	95164073	1	1	0.4468	393794	0.0555	4	95164073	*	rs10155123	B	4	96085224	chr4:96085224	rs10155123	t	c	0.4455	0.0277	0.0064	1.444e-05	96085224	95164073	4	95164073	4	95164073	*	B	2.77083	4.32812
chr4:95165256:G:A	A	G	0.6033	0.0157	0.5634	0.6546	-0.0211	0.0098	0.03122	0	3.316	11	0.9859	440683	39106	401577	chr4	95165256	4	4	95165256	95165256	1	1	0.3967	349638	0.0912	4	95165256	*	rs3846450	R	4	96086407	chr4:96086407	rs3846450	a	g	0.5901	-0.0304	0.0065	2.827e-06	96086407	95165256	4	95165256	4	95165256	*	R	-2.15306	-4.67692
chr4:95165950:A:G	A	G	0.3959	0.0162	0.3438	0.4365	0.0213	0.0098	0.02973	0	3.265	11	0.9867	440683	39106	401577	chr4	95165950	4	4	95165950	95165950	1	1	0.3959	348933	0.0927	4	95165950	*	rs7694531	R	4	96087101	chr4:96087101	rs7694531	a	g	0.4098	0.0306	0.0065	2.431e-06	96087101	95165950	4	95165950	4	95165950	*	R	2.17347	4.70769
chr4:95166714:C:T	T	C	0.5504	0.0072	0.5248	0.5878	-0.0271	0.0096	0.004771	0	6.281	11	0.854	440683	39106	401577	chr4	95166714	4	4	95166714	95166714	1	1	0.4496	396262	0.063	4	95166714	*	rs975608	Y	4	96087865	chr4:96087865	rs975608	t	c	0.5497	-0.0287	0.0064	7.003e-06	96087865	95166714	4	95166714	4	95166714	*	Y	-2.82292	-4.48438
chr4:95166822:G:T	T	G	0.5508	0.0067	0.525	0.5813	-0.0273	0.0096	0.004378	0	6.218	11	0.8584	440683	39106	401577	chr4	95166822	4	4	95166822	95166822	1	1	0.4492	395910	0.0563	4	95166822	*	rs1813074	D	4	96087973	chr4:96087973	rs1813074	t	g	0.5497	-0.0282	0.0064	1.009e-05	96087973	95166822	4	95166822	4	95166822	*	D	-2.84375	-4.40625
chr4:95167907:T:A	A	T	0.5496	0.0067	0.5243	0.5818	-0.0268	0.0096	0.005294	0	6.423	11	0.8437	440683	39106	401577	chr4	95167907	4	4	95167907	95167907	1	1	0.4504	396967	0.0575	4	95167907	*	rs965823	W	4	96089058	chr4:96089058	rs965823	a	t	0.5497	-0.0288	0.0064	6.505e-06	96089058	95167907	4	95167907	4	95167907	*	W	-2.79167	-4.5
chr4:95170099:G:A	A	G	0.5486	0.0066	0.5239	0.5794	-0.0267	0.0096	0.005474	0	6.451	11	0.8416	440683	39106	401577	chr4	95170099	4	4	95170099	95170099	1	1	0.4514	397849	0.0555	4	95170099	*	rs2241744	R	4	96091250	chr4:96091250	rs2241744	a	g	0.5493	-0.0286	0.0064	7.536e-06	96091250	95170099	4	95170099	4	95170099	*	R	-2.78125	-4.46875
chr4:95170373:G:A	A	G	0.5785	0.01	0.5528	0.6095	-0.0206	0.0096	0.0318	0	4.447	11	0.955	440683	39106	401577	chr4	95170373	4	4	95170373	95170373	1	1	0.4215	371496	0.0567	4	95170373	*	rs2241743	R	4	96091524	chr4:96091524	rs2241743	a	g	0.5713	-0.0301	0.0064	2.443e-06	96091524	95170373	4	95170373	4	95170373	*	R	-2.14583	-4.70312
chr4:95171058:G:A	A	G	0.5486	0.0066	0.524	0.5794	-0.0265	0.0096	0.005809	0	6.323	11	0.851	440683	39106	401577	chr4	95171058	4	4	95171058	95171058	1	1	0.4514	397849	0.0554	4	95171058	*	rs10212627	R	4	96092209	chr4:96092209	rs10212627	a	g	0.5494	-0.0286	0.0064	7.536e-06	96092209	95171058	4	95171058	4	95171058	*	R	-2.76042	-4.46875
chr4:95178216:C:T	T	C	0.5496	0.0068	0.5242	0.582	-0.0263	0.0096	0.006247	0	6.318	11	0.8513	440683	39106	401577	chr4	95178216	4	4	95178216	95178216	1	1	0.4504	396967	0.0578	4	95178216	*	rs11097458	Y	4	96099367	chr4:96099367	rs11097458	t	c	0.5498	-0.0287	0.0064	7.003e-06	96099367	95178216	4	95178216	4	95178216	*	Y	-2.73958	-4.48438
chr4:95182714:A:T	A	T	0.3214	0.0093	0.2991	0.3521	0.0159	0.0103	0.1234	0	7.015	11	0.7979	440683	39106	401577	chr4	95182714	4	4	95182714	95182714	1	1	0.3214	283271	0.053	4	95182714	*	rs3796464	W	4	96103865	chr4:96103865	rs3796464	a	t	0.319	0.0327	0.0071	4.372e-06	96103865	95182714	4	95182714	4	95182714	*	W	1.54369	4.60563
chr4:95183648:T:C	T	C	0.3131	0.0094	0.2924	0.3448	0.0187	0.0104	0.07104	0	9.339	11	0.5906	440683	39106	401577	chr4	95183648	4	4	95183648	95183648	1	1	0.3131	275956	0.0524	4	95183648	*	rs10026552	Y	4	96104799	chr4:96104799	rs10026552	t	c	0.3111	0.0326	0.0069	2.387e-06	96104799	95183648	4	95183648	4	95183648	*	Y	1.79808	4.72464
chr4:95185171:A:G	A	G	0.3043	0.0087	0.2915	0.3298	0.0192	0.0103	0.06247	0	9.74	11	0.5539	440683	39106	401577	chr4	95185171	4	4	95185171	95185171	1	1	0.3043	268200	0.0383	4	95185171	*	rs2289043	R	4	96106322	chr4:96106322	rs2289043	a	g	0.3052	0.033	0.0069	1.793e-06	96106322	95185171	4	95185171	4	95185171	*	R	1.86408	4.78261
chr4:95187412:A:G	A	G	0.2797	0.0151	0.2466	0.3195	0.0128	0.0107	0.2329	0	6.167	11	0.862	440683	39106	401577	chr4	95187412	4	4	95187412	95187412	1	1	0.2797	246518	0.0729	4	95187412	*	rs3755880	R	4	96108563	chr4:96108563	rs3755880	a	g	0.2847	0.0341	0.007	1.168e-06	96108563	95187412	4	95187412	4	95187412	*	R	1.19626	4.87143
chr4:95187654:G:C	C	G	0.7056	0.0115	0.6712	0.7257	-0.0108	0.0106	0.3047	0	6.81	11	0.8143	440683	39106	401577	chr4	95187654	4	4	95187654	95187654	1	1	0.2944	259474	0.0545	4	95187654	*	rs3796463	S	4	96108805	chr4:96108805	rs3796463	c	g	0.7053	-0.033	0.007	2.549e-06	96108805	95187654	4	95187654	4	95187654	*	S	-1.01887	-4.71429
chr4:95187678:C:T	T	C	0.6843	0.0093	0.6497	0.7019	-0.0167	0.0102	0.1021	0	9.889	11	0.5404	440683	39106	401577	chr4	95187678	4	4	95187678	95187678	1	1	0.3157	278247	0.0522	4	95187678	*	rs3796462	Y	4	96108829	chr4:96108829	rs3796462	t	c	0.6836	-0.0312	0.0069	6.333e-06	96108829	95187678	4	95187678	4	95187678	*	Y	-1.63725	-4.52174
chr4:95187885:A:G	A	G	0.3154	0.0091	0.2962	0.3473	0.0185	0.0103	0.07402	0	9.608	11	0.566	440683	39106	401577	chr4	95187885	4	4	95187885	95187885	1	1	0.3154	277983	0.0511	4	95187885	*	rs767824	R	4	96109036	chr4:96109036	rs767824	a	g	0.3126	0.0306	0.0069	9.505e-06	96109036	95187885	4	95187885	4	95187885	*	R	1.79612	4.43478
chr4:95190413:A:G	A	G	0.2759	0.0149	0.2417	0.3162	0.0117	0.0108	0.2804	0	6.345	11	0.8494	440683	39106	401577	chr4	95190413	4	4	95190413	95190413	1	1	0.2759	243169	0.0745	4	95190413	*	rs13132800	R	4	96111564	chr4:96111564	rs13132800	a	g	0.281	0.0343	0.0071	1.453e-06	96111564	95190413	4	95190413	4	95190413	*	R	1.08333	4.83099
chr4:95191274:T:C	T	C	0.2785	0.0157	0.2424	0.3192	0.0123	0.0108	0.2557	0	5.926	11	0.8783	440683	39106	401577	chr4	95191274	4	4	95191274	95191274	1	1	0.2785	245460	0.0768	4	95191274	*	rs3796461	Y	4	96112425	chr4:96112425	rs3796461	t	c	0.2841	0.035	0.0071	8.838e-07	96112425	95191274	4	95191274	4	95191274	*	Y	1.13889	4.92958
chr4:95191303:T:C	T	C	0.2784	0.0157	0.2423	0.3191	0.0122	0.0108	0.2587	0	5.899	11	0.88	440683	39106	401577	chr4	95191303	4	4	95191303	95191303	1	1	0.2784	245372	0.0768	4	95191303	*	rs3796460	Y	4	96112454	chr4:96112454	rs3796460	t	c	0.2841	0.035	0.0071	8.838e-07	96112454	95191303	4	95191303	4	95191303	*	Y	1.12963	4.92958
chr4:95193234:A:G	A	G	0.3082	0.008	0.2912	0.3387	0.022	0.0105	0.03555	0	9.619	11	0.5649	440683	39106	401577	chr4	95193234	4	4	95193234	95193234	1	1	0.3082	271637	0.0475	4	95193234	*	rs3755879	R	4	96114385	chr4:96114385	rs3755879	a	g	0.3034	0.035	0.0069	4.087e-07	96114385	95193234	4	95193234	4	95193234	*	R	2.09524	5.07246
chr4:95194267:A:C	A	C	0.3013	0.0087	0.2751	0.3349	0.0179	0.0105	0.08936	0	10.405	11	0.4944	440683	39106	401577	chr4	95194267	4	4	95194267	95194267	1	1	0.3013	265556	0.0598	4	95194267	*	rs1863653	M	4	96115418	chr4:96115418	rs1863653	a	c	0.2996	0.0348	0.007	7.022e-07	96115418	95194267	4	95194267	4	95194267	*	M	1.70476	4.97143
chr4:95195627:T:G	T	G	0.2021	0.0143	0.1631	0.2496	0.0139	0.0119	0.2432	0	8.781	11	0.6421	440683	39106	401577	chr4	95195627	4	4	95195627	95195627	1	1	0.2021	178124	0.0865	4	95195627	*	rs3796459	K	4	96116778	chr4:96116778	rs3796459	t	g	0.2125	0.0351	0.0079	7.829e-06	96116778	95195627	4	95195627	4	95195627	*	K	1.16807	4.44304
chr4:95196079:G:T	T	G	0.7958	0.0139	0.7506	0.8283	-0.0133	0.012	0.2673	0	7.889	11	0.7232	440683	39106	401577	chr4	95196079	4	4	95196079	95196079	1	1	0.2042	179975	0.0777	4	95196079	*	rs3775059	K	4	96117230	chr4:96117230	rs3775059	t	g	0.7877	-0.0351	0.0079	7.829e-06	96117230	95196079	4	95196079	4	95196079	*	K	-1.10833	-4.44304
chr4:95196220:A:T	A	T	0.2118	0.0134	0.17	0.2552	0.0108	0.0119	0.3622	0	9.18	11	0.6053	440683	39106	401577	chr4	95196220	4	4	95196220	95196220	1	1	0.2118	186673	0.0852	4	95196220	*	rs3775058	W	4	96117371	chr4:96117371	rs3775058	a	t	0.2173	0.0335	0.0077	1.534e-05	96117371	95196220	4	95196220	4	95196220	*	W	0.907563	4.35065
chr4:95196564:G:A	A	G	0.7012	0.009	0.6688	0.73	-0.0215	0.0105	0.04186	0	10.12	11	0.5197	440683	39106	401577	chr4	95196564	4	4	95196564	95196564	1	1	0.2988	263352	0.0612	4	95196564	*	rs3775057	R	4	96117715	chr4:96117715	rs3775057	a	g	0.7025	-0.0348	0.007	7.022e-07	96117715	95196564	4	95196564	4	95196564	*	R	-2.04762	-4.97143
chr4:95197545:G:A	A	G	0.7008	0.0074	0.6766	0.7292	-0.0209	0.0105	0.04744	0	10.142	11	0.5177	440683	39106	401577	chr4	95197545	4	4	95197545	95197545	1	1	0.2992	263705	0.0526	4	95197545	*	rs1991946	R	4	96118696	chr4:96118696	rs1991946	a	g	0.7021	-0.0351	0.007	5.629e-07	96118696	95197545	4	95197545	4	95197545	*	R	-1.99048	-5.01429
chr4:95197606:C:T	T	C	0.7947	0.0132	0.7513	0.8251	-0.0141	0.012	0.2423	0	8.893	11	0.6318	440683	39106	401577	chr4	95197606	4	4	95197606	95197606	1	1	0.2053	180944	0.0738	4	95197606	*	rs1991947	N	4	96118757	chr4:96118757	rs1991947	t	c	0.7891	-0.0384	0.0079	1.008e-06	96118757	95197606	4	95197606	4	95197606	*	N	-1.175	-4.86076
chr4:95198645:A:C	A	C	0.196	0.0135	0.1668	0.241	0.0167	0.0123	0.1726	0	8.782	11	0.642	440683	39106	401577	chr4	95198645	4	4	95198645	95198645	1	1	0.196	172748	0.0742	4	95198645	*	rs3775054	M	4	96119796	chr4:96119796	rs3775054	a	c	0.2024	0.0384	0.008	1.395e-06	96119796	95198645	4	95198645	4	95198645	*	M	1.35772	4.8
chr4:95198768:A:G	A	G	0.1994	0.0125	0.1753	0.2433	0.019	0.0122	0.1197	0	10.281	11	0.5053	440683	39106	401577	chr4	95198768	4	4	95198768	95198768	1	1	0.1994	175744	0.068	4	95198768	*	rs7681302	R	4	96119919	chr4:96119919	rs7681302	a	g	0.2042	0.0393	0.008	7.86e-07	96119919	95198768	4	95198768	4	95198768	*	R	1.55738	4.9125
chr4:95201464:T:C	T	C	0.4465	0.0128	0.4273	0.4791	0.0174	0.0097	0.0743	0	9.696	11	0.5579	440683	39106	401577	chr4	95201464	4	4	95201464	95201464	1	1	0.4465	393530	0.0518	4	95201464	*	rs11737434	Y	4	96122615	chr4:96122615	rs11737434	t	c	0.4493	0.0251	0.0065	0.0001104	96122615	95201464	4	95201464	4	95201464	*	Y	1.79381	3.86154
chr4:95201872:A:G	A	G	0.3193	0.015	0.2889	0.3655	0.0171	0.0105	0.103	0	9.925	11	0.5372	440683	39106	401577	chr4	95201872	4	4	95201872	95201872	1	1	0.3193	281420	0.0766	4	95201872	*	rs11724907	R	4	96123023	chr4:96123023	rs11724907	a	g	0.326	0.032	0.0069	3.644e-06	96123023	95201872	4	95201872	4	95201872	*	R	1.62857	4.63768
chr4:95202315:T:C	T	C	0.2674	0.0183	0.2318	0.3254	0.0237	0.0108	0.02799	0	9.244	11	0.5994	440683	39106	401577	chr4	95202315	4	4	95202315	95202315	1	1	0.2674	235677	0.0936	4	95202315	*	rs3775053	Y	4	96123466	chr4:96123466	rs3775053	t	c	0.2818	0.034	0.0071	1.793e-06	96123466	95202315	4	95202315	4	95202315	*	Y	2.19444	4.78873
chr4:95202830:C:T	T	C	0.6985	0.0199	0.6506	0.7432	-0.0147	0.0105	0.1613	1	11.109	11	0.4341	440683	39106	401577	chr4	95202830	4	4	95202830	95202830	1	1	0.3015	265732	0.0926	4	95202830	*	rs3733212	Y	4	96123981	chr4:96123981	rs3733212	t	c	0.6884	-0.0322	0.0069	3.167e-06	96123981	95202830	4	95202830	4	95202830	*	Y	-1.4	-4.66667
chr4:95203495:A:G	A	G	0.2729	0.0175	0.2304	0.3207	0.0246	0.0109	0.02342	0	9.739	11	0.554	440683	39106	401577	chr4	95203495	4	4	95203495	95203495	1	1	0.2729	240525	0.0903	4	95203495	*	rs3775052	R	4	96124646	chr4:96124646	rs3775052	a	g	0.2846	0.0311	0.0067	3.465e-06	96124646	95203495	4	95203495	4	95203495	*	R	2.25688	4.64179
chr4:95205055:C:T	T	C	0.6402	0.0108	0.6045	0.6601	-0.0088	0.0101	0.3798	0	8.339	11	0.6826	440683	39106	401577	chr4	95205055	4	4	95205055	95205055	1	1	0.3598	317115	0.0556	4	95205055	*	rs3775051	Y	4	96126206	chr4:96126206	rs3775051	t	c	0.634	-0.0286	0.0066	1.452e-05	96126206	95205055	4	95205055	4	95205055	*	Y	-0.871287	-4.33333
chr4:95205080:G:A	A	G	0.724	0.0173	0.6774	0.7656	-0.0247	0.0108	0.0221	0	9.929	11	0.5368	440683	39106	401577	chr4	95205080	4	4	95205080	95205080	1	1	0.276	243257	0.0882	4	95205080	*	rs3775050	R	4	96126231	chr4:96126231	rs3775050	a	g	0.7142	-0.0325	0.0071	5.001e-06	96126231	95205080	4	95205080	4	95205080	*	R	-2.28704	-4.57746
chr4:95205271:G:A	A	G	0.6828	0.0147	0.641	0.7292	-0.016	0.0104	0.1227	18.3	13.472	11	0.2636	440683	39106	401577	chr4	95205271	4	4	95205271	95205271	1	1	0.3172	279569	0.0882	4	95205271	*	rs3775048	R	4	96126422	chr4:96126422	rs3775048	a	g	0.6747	-0.0319	0.0069	3.907e-06	96126422	95205271	4	95205271	4	95205271	*	R	-1.53846	-4.62319
chr4:95205336:C:T	T	C	0.708	0.0153	0.6613	0.7464	-0.0251	0.0106	0.01816	5.4	11.624	11	0.3926	440683	39106	401577	chr4	95205336	4	4	95205336	95205336	1	1	0.292	257359	0.0851	4	95205336	*	rs3775047	Y	4	96126487	chr4:96126487	rs3775047	t	c	0.6996	-0.0305	0.0069	1.016e-05	96126487	95205336	4	95205336	4	95205336	*	Y	-2.36792	-4.42029
chr4:95205502:G:T	T	G	0.7085	0.0154	0.6615	0.7595	-0.0248	0.0106	0.0195	0.2	11.022	11	0.4414	440683	39106	401577	chr4	95205502	4	4	95205502	95205502	1	1	0.2915	256918	0.098	4	95205502	*	rs3775046	K	4	96126653	chr4:96126653	rs3775046	t	g	0.6997	-0.0301	0.0069	1.326e-05	96126653	95205502	4	95205502	4	95205502	*	K	-2.33962	-4.36232
chr4:95205733:T:C	T	C	0.1757	0.016	0.136	0.2287	0.0222	0.0127	0.08096	14.1	12.805	11	0.3063	440683	39106	401577	chr4	95205733	4	4	95205733	95205733	1	1	0.1757	154856	0.0927	4	95205733	*	rs3775045	Y	4	96126884	chr4:96126884	rs3775045	t	c	0.1861	0.0298	0.0083	0.0003149	96126884	95205733	4	95205733	4	95205733	*	Y	1.74803	3.59036
chr4:95205817:A:G	A	G	0.1793	0.0201	0.1317	0.229	0.023	0.0128	0.07128	12.8	12.611	11	0.3195	440683	39106	401577	chr4	95205817	4	4	95205817	95205817	1	1	0.1793	158029	0.0973	4	95205817	*	rs3775044	D	4	96126968	chr4:96126968	rs3775044	a	g	0.1865	0.0313	0.0082	0.0001268	96126968	95205817	4	95205817	4	95205817	*	D	1.79687	3.81707
chr4:95206718:T:G	T	G	0.3239	0.0152	0.2919	0.3673	0.0132	0.0103	0.2009	0	10.375	11	0.497	440683	39106	401577	chr4	95206718	4	4	95206718	95206718	1	1	0.3239	285474	0.0754	4	95206718	*	rs2276322	D	4	96127869	chr4:96127869	rs2276322	t	g	0.3306	0.026	0.0068	0.0001333	96127869	95206718	4	95206718	4	95206718	*	D	1.28155	3.82353
chr4:95207528:T:G	T	G	0.2831	0.0171	0.249	0.3351	0.0159	0.0107	0.1401	0	8.002	11	0.7131	440683	39106	401577	chr4	95207528	4	4	95207528	95207528	1	1	0.2831	249515	0.0861	4	95207528	*	rs3775043	K	4	96128679	chr4:96128679	rs3775043	t	g	0.2901	0.0251	0.007	0.0003462	96128679	95207528	4	95207528	4	95207528	*	K	1.48598	3.58571
chr4:95208278:G:A	A	G	0.611	0.0087	0.577	0.6321	-0.0128	0.0099	0.1964	23.2	14.314	11	0.2161	440683	39106	401577	chr4	95208278	4	4	95208278	95208278	1	1	0.389	342851	0.0551	4	95208278	*	rs11944846	R	4	96129429	chr4:96129429	rs11944846	a	g	0.6094	-0.0265	0.0065	4.461e-05	96129429	95208278	4	95208278	4	95208278	*	R	-1.29293	-4.07692
chr4:95208370:C:T	T	C	0.693	0.0173	0.6466	0.7298	-0.0183	0.0104	0.07894	0	9.802	11	0.5483	440683	39106	401577	chr4	95208370	4	4	95208370	95208370	1	1	0.307	270579	0.0832	4	95208370	*	rs9307155	Y	4	96129521	chr4:96129521	rs9307155	t	c	0.6841	-0.0265	0.0069	0.0001257	96129521	95208370	4	95208370	4	95208370	*	Y	-1.75962	-3.84058
chr4:95211836:C:T	T	C	0.691	0.0134	0.647	0.7313	-0.0189	0.0104	0.06993	0	9.617	11	0.5652	440683	39106	401577	chr4	95211836	4	4	95211836	95211836	1	1	0.309	272342	0.0843	4	95211836	*	rs2621451	Y	4	96132987	chr4:96132987	rs2621451	t	c	0.6837	-0.0274	0.0069	7.338e-05	96132987	95211836	4	95211836	4	95211836	*	Y	-1.81731	-3.97101
chr4:95213688:T:G	T	G	0.2732	0.017	0.2377	0.3058	0.0146	0.0108	0.1781	0	8.529	11	0.6653	440683	39106	401577	chr4	95213688	4	4	95213688	95213688	1	1	0.2732	240789	0.0681	4	95213688	*	rs1865378	K	4	96134839	chr4:96134839	rs1865378	t	g	0.2841	0.0284	0.0071	6.638e-05	96134839	95213688	4	95213688	4	95213688	*	K	1.35185	4
chr4:95214190:T:A	A	T	0.6123	0.0091	0.5793	0.6238	-0.0063	0.0098	0.5203	0	7.826	11	0.7288	440683	39106	401577	chr4	95214190	4	4	95214190	95214190	1	1	0.3877	341706	0.0445	4	95214190	*	rs2621450	W	4	96135341	chr4:96135341	rs2621450	a	t	0.6078	-0.0241	0.0062	9.568e-05	96135341	95214190	4	95214190	4	95214190	*	W	-0.642857	-3.8871
chr4:95214402:C:T	T	C	0.6155	0.0115	0.5787	0.6292	-0.0055	0.0098	0.5764	0	8.222	11	0.6933	440683	39106	401577	chr4	95214402	4	4	95214402	95214402	1	1	0.3845	338885	0.0505	4	95214402	*	rs2571038	Y	4	96135553	chr4:96135553	rs2571038	t	c	0.6062	-0.0267	0.0066	5.171e-05	96135553	95214402	4	95214402	4	95214402	*	Y	-0.561224	-4.04545
chr4:95214456:C:A	A	C	0.6122	0.0093	0.5798	0.6242	-0.0069	0.0098	0.486	0	8.416	11	0.6756	440683	39106	401577	chr4	95214456	4	4	95214456	95214456	1	1	0.3878	341794	0.0444	4	95214456	*	rs2621449	M	4	96135607	chr4:96135607	rs2621449	a	c	0.6063	-0.0284	0.0066	1.666e-05	96135607	95214456	4	95214456	4	95214456	*	M	-0.704082	-4.30303
chr4:95214862:G:T	T	G	0.6118	0.0092	0.5792	0.624	-0.0069	0.0098	0.485	0	8.527	11	0.6655	440683	39106	401577	chr4	95214862	4	4	95214862	95214862	1	1	0.3882	342146	0.0448	4	95214862	*	rs1434534	K	4	96136013	chr4:96136013	rs1434534	t	g	0.6065	-0.0265	0.0064	3.337e-05	96136013	95214862	4	95214862	4	95214862	*	K	-0.704082	-4.14062
chr4:95216361:T:C	T	C	0.3516	0.0143	0.3235	0.3918	0.008	0.0101	0.4248	0	8.573	11	0.6612	440683	39106	401577	chr4	95216361	4	4	95216361	95216361	1	1	0.3516	309888	0.0683	4	95216361	*	rs995062	Y	4	96137512	chr4:96137512	rs995062	t	c	0.3591	0.0315	0.0069	5.155e-06	96137512	95216361	4	95216361	4	95216361	*	Y	0.792079	4.56522
chr4:95217032:G:A	A	G	0.6761	0.0164	0.6301	0.7042	-0.0142	0.0103	0.1659	0	9.026	11	0.6195	440683	39106	401577	chr4	95217032	4	4	95217032	95217032	1	1	0.3239	285474	0.0741	4	95217032	*	rs2571037	R	4	96138183	chr4:96138183	rs2571037	a	g	0.668	-0.0301	0.0068	9.743e-06	96138183	95217032	4	95217032	4	95217032	*	R	-1.37864	-4.42647
chr4:95221667:G:A	A	G	0.2692	0.02	0.2295	0.3059	0.0142	0.0108	0.1883	0	8.082	11	0.706	440683	39106	401577	chr4	95221667	4	4	95221667	95221667	1	1	0.2692	237264	0.0764	4	95221667	*	rs4699836	R	4	96142818	chr4:96142818	rs4699836	a	g	0.2871	0.029	0.0071	4.638e-05	96142818	95221667	4	95221667	4	95221667	*	R	1.31481	4.08451
chr4:95222549:G:C	C	G	0.3011	0.0158	0.2666	0.3336	0.0199	0.0104	0.05668	0	9.214	11	0.6022	440683	39106	401577	chr4	95222549	4	4	95222549	95222549	1	1	0.3011	265379	0.067	4	95222549	*	rs7676599	S	4	96143700	chr4:96143700	rs7676599	c	g	0.3175	0.0292	0.007	3.148e-05	96143700	95222549	4	95222549	4	95222549	*	S	1.91346	4.17143
chr4:95223969:A:G	A	G	0.6466	0.0131	0.6215	0.6828	-0.0193	0.01	0.05397	0	10.404	11	0.4945	440683	39106	401577	chr4	95223969	4	4	95223969	95223969	1	1	0.3534	311475	0.0613	4	95223969	*	rs2865384	R	4	96145120	chr4:96145120	rs2865384	a	g	0.6318	-0.0259	0.0067	0.000111	96145120	95223969	4	95223969	4	95223969	*	R	-1.93	-3.86567
chr4:95224045:T:G	T	G	0.5936	0.0085	0.5752	0.6099	-0.0094	0.0097	0.3334	0	10.718	11	0.4672	440683	39106	401577	chr4	95224045	4	4	95224045	95224045	1	1	0.4064	358187	0.0347	4	95224045	*	rs7661876	K	4	96145196	chr4:96145196	rs7661876	t	g	0.5825	-0.0269	0.0065	3.415e-05	96145196	95224045	4	95224045	4	95224045	*	K	-0.969072	-4.13846
chr4:95224264:T:C	T	C	0.6484	0.0092	0.626	0.6696	-0.0176	0.01	0.07843	0	10.667	11	0.4715	440683	39106	401577	chr4	95224264	4	4	95224264	95224264	1	1	0.3516	309888	0.0436	4	95224264	*	rs62319060	Y	4	96145415	chr4:96145415	rs62319060	t	c	0.638	-0.024	0.0067	0.0003415	96145415	95224264	4	95224264	4	95224264	*	Y	-1.76	-3.58209
chr4:95228195:A:C	A	C	0.6024	0.0086	0.5862	0.6212	-0.0104	0.0098	0.2872	0	9.1	11	0.6126	440683	39106	401577	chr4	95228195	4	4	95228195	95228195	1	1	0.3976	350431	0.035	4	95228195	*	rs12513212	M	4	96149346	chr4:96149346	rs12513212	a	c	0.5913	-0.0269	0.0065	3.415e-05	96149346	95228195	4	95228195	4	95228195	*	M	-1.06122	-4.13846
chr4:95228893:A:T	A	T	0.6039	0.0109	0.5838	0.623	-0.0095	0.0098	0.3291	0	9.53	11	0.5731	440683	39106	401577	chr4	95228893	4	4	95228893	95228893	1	1	0.3961	349109	0.0392	4	95228893	*	rs4419475	W	4	96150044	chr4:96150044	rs4419475	a	t	0.592	-0.0274	0.0065	2.434e-05	96150044	95228893	4	95228893	4	95228893	*	W	-0.969388	-4.21538
chr4:95229515:A:T	A	T	0.661	0.0175	0.6307	0.6841	-0.0088	0.0101	0.3864	0	7.267	11	0.7771	440683	39106	401577	chr4	95229515	4	4	95229515	95229515	1	1	0.339	298783	0.0534	4	95229515	*	rs36137963	W	4	96150666	chr4:96150666	rs36137963	a	t	0.6446	-0.0282	0.0067	2.572e-05	96150666	95229515	4	95229515	4	95229515	*	W	-0.871287	-4.20896
chr4:95229969:G:C	C	G	0.3635	0.0155	0.3384	0.3898	0.0071	0.0099	0.4745	0	7.322	11	0.7724	440683	39106	401577	chr4	95229969	4	4	95229969	95229969	1	1	0.3635	320377	0.0514	4	95229969	*	rs10856911	V	4	96151120	chr4:96151120	rs10856911	c	g	0.3793	0.0297	0.0067	9.327e-06	96151120	95229969	4	95229969	4	95229969	*	V	0.717172	4.43284
chr4:95231162:T:C	T	C	0.6461	0.015	0.6188	0.6699	-0.0115	0.01	0.2515	0	6.242	11	0.8568	440683	39106	401577	chr4	95231162	4	4	95231162	95231162	1	1	0.3539	311915	0.0511	4	95231162	*	rs2865383	Y	4	96152313	chr4:96152313	rs2865383	t	c	0.6304	-0.026	0.0066	8.093e-05	96152313	95231162	4	95231162	4	95231162	*	Y	-1.15	-3.93939
chr4:95232063:A:G	A	G	0.6432	0.0119	0.6216	0.6744	-0.0197	0.01	0.04872	0	9.938	11	0.536	440683	39106	401577	chr4	95232063	4	4	95232063	95232063	1	1	0.3568	314471	0.0528	4	95232063	*	rs34656389	R	4	96153214	chr4:96153214	rs34656389	a	g	0.6305	-0.0258	0.0066	9.18e-05	96153214	95232063	4	95232063	4	95232063	*	R	-1.97	-3.90909
chr4:95234024:T:C	T	C	0.6878	0.0151	0.655	0.7228	-0.0214	0.0103	0.03852	0.5	11.05	11	0.4391	440683	39106	401577	chr4	95234024	4	4	95234024	95234024	1	1	0.3122	275162	0.0678	4	95234024	*	rs59785524	Y	4	96155175	chr4:96155175	rs59785524	t	c	0.6727	-0.0285	0.0068	2.818e-05	96155175	95234024	4	95234024	4	95234024	*	Y	-2.07767	-4.19118
chr4:95234803:G:A	A	G	0.2933	0.0164	0.2588	0.326	0.0183	0.0105	0.08157	0	9.075	11	0.615	440683	39106	401577	chr4	95234803	4	4	95234803	95234803	1	1	0.2933	258505	0.0672	4	95234803	*	rs62319064	R	4	96155954	chr4:96155954	rs62319064	a	g	0.3089	0.0268	0.0068	8.22e-05	96155954	95234803	4	95234803	4	95234803	*	R	1.74286	3.94118
chr4:95235375:G:A	A	G	0.2943	0.016	0.258	0.3245	0.0193	0.0105	0.06664	0	8.738	11	0.6461	440683	39106	401577	chr4	95235375	4	4	95235375	95235375	1	1	0.2943	259386	0.0665	4	95235375	*	rs36040316	R	4	96156526	chr4:96156526	rs36040316	a	g	0.3098	0.0273	0.0069	7.796e-05	96156526	95235375	4	95235375	4	95235375	*	R	1.8381	3.95652
chr4:95236447:G:T	T	G	0.3001	0.0161	0.2666	0.3328	0.0193	0.0104	0.06462	0	8.737	11	0.6462	440683	39106	401577	chr4	95236447	4	4	95236447	95236447	1	1	0.3001	264498	0.0662	4	95236447	*	rs7442335	K	4	96157598	chr4:96157598	rs7442335	t	g	0.3131	0.0258	0.0071	0.0002904	96157598	95236447	4	95236447	4	95236447	*	K	1.85577	3.6338
chr4:95238207:T:A	A	T	0.2693	0.0213	0.2262	0.3102	0.0139	0.0108	0.1995	0	7.121	11	0.7892	440683	39106	401577	chr4	95238207	4	4	95238207	95238207	1	1	0.2693	237352	0.084	4	95238207	*	rs7440613	W	4	96159358	chr4:96159358	rs7440613	a	t	0.2885	0.0268	0.0068	8.22e-05	96159358	95238207	4	95238207	4	95238207	*	W	1.28704	3.94118
chr4:95238966:T:C	T	C	0.6295	0.0156	0.5999	0.6596	-0.0066	0.0099	0.5004	0	7.934	11	0.7192	440683	39106	401577	chr4	95238966	4	4	95238966	95238966	1	1	0.3705	326546	0.0597	4	95238966	*	rs4699412	Y	4	96160117	chr4:96160117	rs4699412	t	c	0.6152	-0.0288	0.0065	9.142e-06	96160117	95238966	4	95238966	4	95238966	*	Y	-0.666667	-4.43077
chr4:95239763:C:T	T	C	0.3783	0.0147	0.3551	0.4026	0.0054	0.0098	0.5823	0	8.513	11	0.6667	440683	39106	401577	chr4	95239763	4	4	95239763	95239763	1	1	0.3783	333421	0.0475	4	95239763	*	rs17023311	Y	4	96160914	chr4:96160914	rs17023311	t	c	0.3922	0.0282	0.0065	1.398e-05	96160914	95239763	4	95239763	4	95239763	*	Y	0.55102	4.33846
chr4:95240191:T:C	T	C	0.616	0.0132	0.5944	0.6445	-0.0059	0.0098	0.5448	0	7.528	11	0.7548	440683	39106	401577	chr4	95240191	4	4	95240191	95240191	1	1	0.384	338445	0.0501	4	95240191	*	rs7434638	Y	4	96161342	chr4:96161342	rs7434638	t	c	0.6052	-0.0284	0.0065	1.215e-05	96161342	95240191	4	95240191	4	95240191	*	Y	-0.602041	-4.36923
chr4:95240573:G:A	A	G	0.3282	0.0175	0.2895	0.3606	0.0157	0.0102	0.1233	0	9.394	11	0.5856	440683	39106	401577	chr4	95240573	4	4	95240573	95240573	1	1	0.3282	289264	0.0711	4	95240573	*	rs4699413	D	4	96161724	chr4:96161724	rs4699413	a	g	0.3434	0.03	0.0067	7.571e-06	96161724	95240573	4	95240573	4	95240573	*	D	1.53922	4.47761
chr4:95240891:G:C	C	G	0.3031	0.0208	0.2625	0.3398	0.0143	0.0104	0.1688	0	8.248	11	0.6909	440683	39106	401577	chr4	95240891	4	4	95240891	95240891	1	1	0.3031	267142	0.0773	4	95240891	*	rs4699414	S	4	96162042	chr4:96162042	rs4699414	c	g	0.3225	0.0332	0.0071	3.115e-06	96162042	95240891	4	95240891	4	95240891	*	S	1.375	4.67606
chr4:95242093:A:G	A	G	0.6114	0.0128	0.5902	0.65	-0.0129	0.0098	0.1871	10	12.217	11	0.3475	440683	39106	401577	chr4	95242093	4	4	95242093	95242093	1	1	0.3886	342499	0.0598	4	95242093	*	rs11730446	R	4	96163244	chr4:96163244	rs11730446	a	g	0.6007	-0.0271	0.0066	3.984e-05	96163244	95242093	4	95242093	4	95242093	*	R	-1.31633	-4.10606
chr4:95243703:A:T	A	T	0.7972	0.0108	0.7651	0.8246	-0.0151	0.012	0.2073	0	8.654	11	0.6538	440683	39106	401577	chr4	95243703	4	4	95243703	95243703	1	1	0.2028	178741	0.0595	4	95243703	*	rs13120458	W	4	96164854	chr4:96164854	rs13120458	a	t	0.7853	-0.0326	0.0079	3.304e-05	96164854	95243703	4	95243703	4	95243703	*	W	-1.25833	-4.12658
chr4:95243991:G:A	A	G	0.2883	0.0182	0.2451	0.3234	0.018	0.0105	0.08586	0	8.172	11	0.6978	440683	39106	401577	chr4	95243991	4	4	95243991	95243991	1	1	0.2883	254098	0.0783	4	95243991	*	rs12642020	R	4	96165142	chr4:96165142	rs12642020	a	g	0.305	0.0302	0.0069	1.241e-05	96165142	95243991	4	95243991	4	95243991	*	R	1.71429	4.37681
chr4:95244385:T:C	T	C	0.6877	0.0147	0.6568	0.7262	-0.0203	0.0103	0.04937	2.6	11.293	11	0.419	440683	39106	401577	chr4	95244385	4	4	95244385	95244385	1	1	0.3123	275251	0.0694	4	95244385	*	rs35780120	Y	4	96165536	chr4:96165536	rs35780120	t	c	0.673	-0.028	0.0068	3.885e-05	96165536	95244385	4	95244385	4	95244385	*	Y	-1.97087	-4.11765
chr4:95244443:A:G	A	G	0.6893	0.0136	0.6595	0.729	-0.0207	0.0103	0.04459	0.6	11.067	11	0.4377	440683	39106	401577	chr4	95244443	4	4	95244443	95244443	1	1	0.3107	273840	0.0695	4	95244443	*	rs35779969	R	4	96165594	chr4:96165594	rs35779969	a	g	0.6743	-0.0295	0.0068	1.46e-05	96165594	95244443	4	95244443	4	95244443	*	R	-2.00971	-4.33824
chr4:95244776:T:C	T	C	0.6379	0.0103	0.617	0.659	-0.011	0.0099	0.2682	0	9.343	11	0.5902	440683	39106	401577	chr4	95244776	4	4	95244776	95244776	1	1	0.3621	319143	0.042	4	95244776	*	rs3733210	Y	4	96165927	chr4:96165927	rs3733210	t	c	0.6251	-0.0278	0.0066	2.503e-05	96165927	95244776	4	95244776	4	95244776	*	Y	-1.11111	-4.21212
chr4:95245838:G:A	A	G	0.1519	0.0053	0.1363	0.1642	0.0228	0.0134	0.08978	0	6.756	11	0.8185	440683	39106	401577	chr4	95245838	4	4	95245838	95245838	1	1	0.1519	133879	0.0279	4	95245838	*	rs17430569	R	4	96166989	chr4:96166989	rs17430569	a	g	0.161	0.0363	0.0088	3.67e-05	96166989	95245838	4	95245838	4	95245838	*	R	1.70149	4.125
chr4:95245984:T:C	T	C	0.6621	0.0138	0.6363	0.6866	-0.005	0.0101	0.6207	0	6.775	11	0.817	440683	39106	401577	chr4	95245984	4	4	95245984	95245984	1	1	0.3379	297814	0.0503	4	95245984	*	rs9637615	Y	4	96167135	chr4:96167135	rs9637615	t	c	0.646	-0.0289	0.0067	1.612e-05	96167135	95245984	4	95245984	4	95245984	*	Y	-0.49505	-4.31343
chr4:95246764:G:C	C	G	0.2698	0.0199	0.2287	0.3055	0.0148	0.0108	0.1709	0	6.706	11	0.8223	440683	39106	401577	chr4	95246764	4	4	95246764	95246764	1	1	0.2698	237793	0.0768	4	95246764	*	rs7439701	S	4	96167915	chr4:96167915	rs7439701	c	g	0.2886	0.0293	0.0071	3.867e-05	96167915	95246764	4	95246764	4	95246764	*	S	1.37037	4.12676
chr4:95247568:A:G	A	G	0.6516	0.0113	0.6319	0.674	-0.007	0.01	0.4843	0	8.419	11	0.6754	440683	39106	401577	chr4	95247568	4	4	95247568	95247568	1	1	0.3484	307068	0.0421	4	95247568	*	rs2865414	R	4	96168719	chr4:96168719	rs2865414	a	g	0.6393	-0.0265	0.0067	7.664e-05	96168719	95247568	4	95247568	4	95247568	*	R	-0.7	-3.95522
chr4:95248582:G:T	T	G	0.3534	0.0172	0.3235	0.3811	0.0027	0.01	0.7912	0	7.384	11	0.7672	440683	39106	401577	chr4	95248582	4	4	95248582	95248582	1	1	0.3534	311475	0.0576	4	95248582	*	rs13118653	K	4	96169733	chr4:96169733	rs13118653	t	g	0.3725	0.0303	0.0067	6.133e-06	96169733	95248582	4	95248582	4	95248582	*	K	0.27	4.52239
chr4:95249288:T:C	T	C	0.6415	0.016	0.6143	0.6684	-0.0049	0.01	0.6255	0	5.773	11	0.8881	440683	39106	401577	chr4	95249288	4	4	95249288	95249288	1	1	0.3585	315970	0.0541	4	95249288	*	rs4699837	Y	4	96170439	chr4:96170439	rs4699837	t	c	0.6241	-0.0314	0.0067	2.787e-06	96170439	95249288	4	95249288	4	95249288	*	Y	-0.49	-4.68657
chr4:95250132:T:C	T	C	0.6179	0.0128	0.597	0.6388	-0.0097	0.0099	0.3231	0	10.355	11	0.4988	440683	39106	401577	chr4	95250132	4	4	95250132	95250132	1	1	0.3821	336770	0.0418	4	95250132	*	rs3775002	Y	4	96171283	chr4:96171283	rs3775002	t	c	0.6032	-0.0301	0.0066	5.038e-06	96171283	95250132	4	95250132	4	95250132	*	Y	-0.979798	-4.56061
chr4:95250924:G:A	A	G	0.3023	0.0213	0.2602	0.3384	0.0149	0.0105	0.1544	0	8.432	11	0.6742	440683	39106	401577	chr4	95250924	4	4	95250924	95250924	1	1	0.3023	266437	0.0782	4	95250924	*	rs4699415	R	4	96172075	chr4:96172075	rs4699415	a	g	0.3237	0.0283	0.0065	1.304e-05	96172075	95250924	4	95250924	4	95250924	*	R	1.41905	4.35385
chr4:95251187:G:A	A	G	0.3023	0.0213	0.2602	0.3384	0.0148	0.0105	0.1566	0	8.324	11	0.684	440683	39106	401577	chr4	95251187	4	4	95251187	95251187	1	1	0.3023	266437	0.0782	4	95251187	*	rs35351957	R	4	96172338	chr4:96172338	rs35351957	a	g	0.3237	0.0285	0.0065	1.132e-05	96172338	95251187	4	95251187	4	95251187	*	R	1.40952	4.38462
chr4:95251375:T:A	A	T	0.2834	0.0203	0.2424	0.323	0.0176	0.0107	0.09829	0	8.771	11	0.643	440683	39106	401577	chr4	95251375	4	4	95251375	95251375	1	1	0.2834	249779	0.0806	4	95251375	*	rs2865415	W	4	96172526	chr4:96172526	rs2865415	a	t	0.3039	0.0303	0.007	1.565e-05	96172526	95251375	4	95251375	4	95251375	*	W	1.64486	4.32857
chr4:95254273:G:A	A	G	0.3289	0.0121	0.3057	0.3513	0.0135	0.0103	0.189	0	9.417	11	0.5835	440683	39106	401577	chr4	95254273	4	4	95254273	95254273	1	1	0.3289	289881	0.0456	4	95254273	*	rs60308122	R	4	96175424	chr4:96175424	rs60308122	a	g	0.3419	0.0273	0.0068	6.037e-05	96175424	95254273	4	95254273	4	95254273	*	R	1.31068	4.01471
chr4:95259883:A:G	A	G	0.5597	0.0074	0.5472	0.5991	-0.0149	0.0096	0.1224	27.5	15.182	11	0.1743	440683	39106	401577	chr4	95259883	4	4	95259883	95259883	1	1	0.4403	388065	0.0519	4	95259883	*	rs4254782	R	4	96181034	chr4:96181034	rs4254782	a	g	0.5566	-0.0282	0.0066	1.91e-05	96181034	95259883	4	95259883	4	95259883	*	R	-1.55208	-4.27273
chr4:95260089:C:T	T	C	0.2887	0.0174	0.2545	0.3145	0.0135	0.0108	0.2113	0	7.64	11	0.7451	440683	39106	401577	chr4	95260089	4	4	95260089	95260089	1	1	0.2887	254450	0.06	4	95260089	*	rs6846193	Y	4	96181240	chr4:96181240	rs6846193	t	c	0.3083	0.0297	0.0071	3.026e-05	96181240	95260089	4	95260089	4	95260089	*	Y	1.25	4.1831
chr4:95260257:A:G	A	G	0.5567	0.0082	0.541	0.5951	-0.0186	0.0098	0.05737	20.5	13.845	11	0.2417	440683	39106	401577	chr4	95260257	4	4	95260257	95260257	1	1	0.4433	390710	0.0541	4	95260257	*	rs6532537	R	4	96181408	chr4:96181408	rs6532537	a	g	0.5501	-0.027	0.0068	7.269e-05	96181408	95260257	4	95260257	4	95260257	*	R	-1.89796	-3.97059
chr4:97134665:G:A	A	G	0.012	0.0019	0.0052	0.0135	0.0966	0.0453	0.03276	0	8.426	10	0.5873	440115	38943	401172	chr4	97134665	4	4	97134665	97134665	0.995832	0.998991	0.012	10562.8	0.0083	4	97134665	*	rs149401760	R	4	98055816	chr4:98055816	rs149401760	a	g	0.0137	0.1598	0.0308	2.089e-07	98055816	97134665	4	97134665	4	97134665	*	R	2.13245	5.18831
chr4:97147658:G:A	A	G	0.011	0.0017	0.0052	0.0123	0.0887	0.0473	0.06082	0	6.513	9	0.6877	439171	38674	400497	chr4	97147658	4	4	97147658	97147658	0.988953	0.997311	0.011	9661.76	0.0071	4	97147658	*	rs148095901	R	4	98068809	chr4:98068809	rs148095901	a	g	0.0134	0.1538	0.0317	1.248e-06	98068809	97147658	4	97147658	4	97147658	*	R	1.87526	4.85174
chr4:97164797:C:G	C	G	0.99	0.0016	0.9888	0.995	-0.1143	0.0496	0.02128	0	6.244	9	0.7153	439171	38674	400497	chr4	97164797	4	4	97164797	97164797	0.988953	0.997311	0.01	8783.42	0.0062	4	97164797	*	rs148064748	S	4	98085948	chr4:98085948	rs148064748	c	g	0.987	-0.1513	0.0337	7.199e-06	98085948	97164797	4	97164797	4	97164797	*	S	-2.30444	-4.48961
chr4:97511363:G:A	A	G	0.0104	0.0017	0.0054	0.0114	0.1311	0.0483	0.006672	0	2.291	9	0.986	439171	38674	400497	chr4	97511363	4	4	97511363	97511363	0.988953	0.997311	0.0104	9134.76	0.006	4	97511363	*	rs145294643	R	4	98432514	chr4:98432514	rs145294643	a	g	0.0117	0.1427	0.0349	4.262e-05	98432514	97511363	4	97511363	4	97511363	*	R	2.71429	4.08883
chr4:97604584:C:T	T	C	0.0105	0.0016	0.0054	0.0116	0.1328	0.0478	0.005435	0	2.979	9	0.9651	439171	38674	400497	chr4	97604584	4	4	97604584	97604584	0.988953	0.997311	0.0105	9222.59	0.0062	4	97604584	*	rs149450081	Y	4	98525735	chr4:98525735	rs149450081	t	c	0.0126	0.1303	0.0328	7.009e-05	98525735	97604584	4	97604584	4	97604584	*	Y	2.77824	3.97256
chr4:97775692:C:T	T	C	0.0099	0.0015	0.0051	0.011	0.118	0.0498	0.0179	0	3.622	9	0.9345	439171	38674	400497	chr4	97775692	4	4	97775692	97775692	0.988953	0.997311	0.0099	8695.59	0.0059	4	97775692	*	rs137978079	Y	4	98696843	chr4:98696843	rs137978079	t	c	0.0121	0.1292	0.0347	0.000193	98696843	97775692	4	97775692	4	97775692	*	Y	2.36948	3.72334
chr4:98179856:T:G	T	G	0.9905	0.0039	0.9843	0.9981	-0.1006	0.0601	0.09394	40.2	13.386	8	0.09923	436168	38167	398001	chr4	98179856	4	4	98179856	98179856	0.975988	0.991095	0.0095	8287.19	0.0138	4	98179856	*	rs149127347	K	4	99101007	chr4:99101007	rs149127347	t	g	0.9927	0.2094	0.0571	0.0002429	99101007	98179856	4	98179856	4	98179856	*	K	-1.67388	3.66725
chr4:98346006:A:G	A	G	0.9907	0.0037	0.985	0.9981	-0.1134	0.0598	0.05772	33.2	11.977	8	0.1522	436168	38167	398001	chr4	98346006	4	4	98346006	98346006	0.975988	0.991095	0.0093	8112.72	0.0131	4	98346006	*	rs148037510	R	4	99267157	chr4:99267157	rs148037510	a	g	0.9923	0.2087	0.0563	0.0002114	99267157	98346006	4	98346006	4	98346006	*	R	-1.89632	3.70693
chr4:98379287:A:C	A	C	0.9907	0.0037	0.9845	0.9981	-0.1123	0.0596	0.05952	2.4	8.193	8	0.4148	436168	38167	398001	chr4	98379287	4	4	98379287	98379287	0.975988	0.991095	0.0093	8112.72	0.0136	4	98379287	*	rs141300829	M	4	99300438	chr4:99300438	rs141300829	a	c	0.9921	0.1973	0.0559	0.0004174	99300438	98379287	4	98379287	4	98379287	*	M	-1.88423	3.52952
chr4:98516215:T:C	T	C	0.9934	0.0013	0.9915	0.9963	-0.0681	0.0634	0.2826	0	5.298	7	0.6236	435224	37898	397326	chr4	98516215	4	4	98516215	98516215	0.96911	0.989414	0.0066	5744.96	0.0048	4	98516215	*	rs151289905	Y	4	99437366	chr4:99437366	rs151289905	t	c	0.9946	-0.182	0.0502	0.0002846	99437366	98516215	4	98516215	4	98516215	*	Y	-1.07413	-3.6255
chr4:98646767:T:C	T	C	0.9782	0.0093	0.9632	0.9954	-0.0383	0.0415	0.3566	0	7.763	10	0.6519	440115	38943	401172	chr4	98646767	4	4	98646767	98646767	0.995832	0.998991	0.0218	19189	0.0322	4	98646767	*	rs114026228	Y	4	99567918	chr4:99567918	rs114026228	t	c	0.9859	0.1457	0.0396	0.000232	99567918	98646767	4	98646767	4	98646767	*	Y	-0.922892	3.67929
chr4:98792199:C:T	T	C	0.0266	0.0119	0.0058	0.0431	0.0318	0.0365	0.3831	0	9.745	10	0.4631	440115	38943	401172	chr4	98792199	4	4	98792199	98792199	0.995832	0.998991	0.0266	23414.1	0.0373	4	98792199	*	rs144198753	Y	4	99713350	chr4:99713350	rs144198753	t	c	0.0164	-0.1427	0.0344	3.434e-05	99713350	98792199	4	98792199	4	98792199	*	Y	0.871233	-4.14826
chr4:98830643:A:G	A	G	0.9727	0.0125	0.9558	0.9943	-0.0345	0.0363	0.3407	0	7.648	10	0.6632	440115	38943	401172	chr4	98830643	4	4	98830643	98830643	0.995832	0.998991	0.0273	24030.3	0.0385	4	98830643	*	rs145441283	R	4	99751794	chr4:99751794	rs145441283	a	g	0.9846	0.155	0.036	1.682e-05	99751794	98830643	4	98830643	4	98830643	*	R	-0.950413	4.30556
chr4:99527010:G:T	T	G	0.4794	0.03	0.4275	0.5419	-0.0131	0.0096	0.1715	19.6	13.683	11	0.251	440683	39106	401577	chr4	99527010	4	4	99527010	99527010	1	1	0.4794	422527	0.1144	4	99527010	*	rs7665289	K	4	100448167	chr4:100448167	rs7665289	t	g	0.4606	-0.0235	0.0064	0.0002337	100448167	99527010	4	99527010	4	99527010	*	K	-1.36458	-3.67188
chr4:99530218:A:G	A	G	0.5205	0.03	0.4581	0.5726	0.0128	0.0096	0.1824	18.2	13.454	11	0.2647	440683	39106	401577	chr4	99530218	4	4	99530218	99530218	1	1	0.4795	422615	0.1145	4	99530218	*	rs883028	R	4	100451375	chr4:100451375	rs883028	a	g	0.5394	0.0236	0.0064	0.0002198	100451375	99530218	4	99530218	4	99530218	*	R	1.33333	3.6875
chr4:99532589:C:A	A	C	0.4794	0.03	0.4274	0.5419	-0.0128	0.0096	0.1819	18.3	13.456	11	0.2646	440683	39106	401577	chr4	99532589	4	4	99532589	99532589	1	1	0.4794	422527	0.1145	4	99532589	*	rs4368610	M	4	100453746	chr4:100453746	rs4368610	a	c	0.4607	-0.0236	0.0064	0.0002198	100453746	99532589	4	99532589	4	99532589	*	M	-1.33333	-3.6875
chr4:99545854:T:G	T	G	0.5207	0.03	0.4584	0.5726	0.0126	0.0096	0.1898	16.7	13.202	11	0.2803	440683	39106	401577	chr4	99545854	4	4	99545854	99545854	1	1	0.4793	422439	0.1142	4	99545854	*	rs4699383	K	4	100467011	chr4:100467011	rs4699383	t	g	0.5394	0.0235	0.0064	0.0002337	100467011	99545854	4	99545854	4	99545854	*	K	1.3125	3.67188
chr4:99554903:C:T	T	C	0.4795	0.03	0.4273	0.5416	-0.0124	0.0096	0.195	15.8	13.071	11	0.2887	440683	39106	401577	chr4	99554903	4	4	99554903	99554903	1	1	0.4795	422615	0.1143	4	99554903	*	rs1491233	Y	4	100476060	chr4:100476060	rs1491233	t	c	0.4606	-0.0235	0.0064	0.0002337	100476060	99554903	4	99554903	4	99554903	*	Y	-1.29167	-3.67188
chr4:99568628:G:C	C	G	0.4794	0.03	0.4272	0.5418	-0.0125	0.0096	0.1904	17.2	13.288	11	0.2749	440683	39106	401577	chr4	99568628	4	4	99568628	99568628	1	1	0.4794	422527	0.1146	4	99568628	*	rs2172138	S	4	100489785	chr4:100489785	rs2172138	c	g	0.4607	-0.023	0.0064	0.0003168	100489785	99568628	4	99568628	4	99568628	*	S	-1.30208	-3.59375
chr4:99569531:G:A	A	G	0.2667	0.0189	0.2206	0.3033	-0.0037	0.0107	0.7279	48.2	21.248	11	0.03089	440683	39106	401577	chr4	99569531	4	4	99569531	99569531	1	1	0.2667	235060	0.0827	4	99569531	*	rs1503778	R	4	100490688	chr4:100490688	rs1503778	a	g	0.2549	-0.0257	0.0073	0.000454	100490688	99569531	4	99569531	4	99569531	*	R	-0.345794	-3.52055
chr4:99577441:G:A	A	G	0.4794	0.03	0.4273	0.5418	-0.0125	0.0096	0.1899	18	13.414	11	0.2671	440683	39106	401577	chr4	99577441	4	4	99577441	99577441	1	1	0.4794	422527	0.1145	4	99577441	*	rs11930665	R	4	100498598	chr4:100498598	rs11930665	a	g	0.4607	-0.0231	0.0064	0.0002983	100498598	99577441	4	99577441	4	99577441	*	R	-1.30208	-3.60937
chr4:99583828:G:A	A	G	0.4796	0.0301	0.4274	0.5421	-0.0131	0.0096	0.17	18.6	13.509	11	0.2614	440683	39106	401577	chr4	99583828	4	4	99583828	99583828	1	1	0.4796	422703	0.1147	4	99583828	*	rs1057613	R	4	100504985	chr4:100504985	rs1057613	a	g	0.4607	-0.0232	0.0064	0.0002807	100504985	99583828	4	99583828	4	99583828	*	R	-1.36458	-3.625
chr4:99587387:T:C	T	C	0.8787	0.0104	0.8606	0.9072	-0.0043	0.0145	0.7664	41.9	18.924	11	0.06246	440683	39106	401577	chr4	99587387	4	4	99587387	99587387	1	1	0.1213	106910	0.0466	4	99587387	*	rs2035815	Y	4	100508544	chr4:100508544	rs2035815	t	c	0.8841	0.0361	0.0101	0.0003287	100508544	99587387	4	99587387	4	99587387	*	Y	-0.296552	3.57426
chr4:99588010:A:G	A	G	0.8787	0.0104	0.8596	0.9072	-0.0044	0.0145	0.7619	42	18.953	11	0.06195	440683	39106	401577	chr4	99588010	4	4	99588010	99588010	1	1	0.1213	106910	0.0476	4	99588010	*	rs17533020	R	4	100509167	chr4:100509167	rs17533020	a	g	0.8841	0.0363	0.0101	0.0003045	100509167	99588010	4	99588010	4	99588010	*	R	-0.303448	3.59406
chr4:99588164:T:G	T	G	0.8379	0.0143	0.8031	0.8757	0.0024	0.0129	0.8543	37.4	17.585	11	0.09173	440683	39106	401577	chr4	99588164	4	4	99588164	99588164	1	1	0.1621	142869	0.0726	4	99588164	*	rs17029173	K	4	100509321	chr4:100509321	rs17029173	t	g	0.8462	0.033	0.0089	0.0002089	100509321	99588164	4	99588164	4	99588164	*	K	0.186047	3.70787
chr4:99590256:C:T	T	C	0.1213	0.0104	0.0928	0.1394	0.0045	0.0145	0.7549	42	18.982	11	0.06142	440683	39106	401577	chr4	99590256	4	4	99590256	99590256	1	1	0.1213	106910	0.0466	4	99590256	*	rs112108820	Y	4	100511413	chr4:100511413	rs112108820	t	c	0.1167	-0.0369	0.0102	0.0002798	100511413	99590256	4	99590256	4	99590256	*	Y	0.310345	-3.61765
chr4:99592537:T:A	A	T	0.1213	0.0104	0.0928	0.1394	0.0043	0.0145	0.7653	41.8	18.901	11	0.0629	440683	39106	401577	chr4	99592537	4	4	99592537	99592537	1	1	0.1213	106910	0.0466	4	99592537	*	rs114505328	W	4	100513694	chr4:100513694	rs114505328	a	t	0.1156	-0.0401	0.0103	9.304e-05	100513694	99592537	4	99592537	4	99592537	*	W	0.296552	-3.8932
chr4:99594089:C:T	T	C	0.4796	0.0302	0.4274	0.5426	-0.0128	0.0096	0.1809	19	13.588	11	0.2566	440683	39106	401577	chr4	99594089	4	4	99594089	99594089	1	1	0.4796	422703	0.1152	4	99594089	*	rs13147975	Y	4	100515246	chr4:100515246	rs13147975	t	c	0.4604	-0.0231	0.0064	0.0002983	100515246	99594089	4	99594089	4	99594089	*	Y	-1.33333	-3.60937
chr4:99594865:C:G	C	G	0.6392	0.0215	0.5953	0.6779	0.0028	0.0099	0.7807	0.7	11.081	11	0.4365	440683	39106	401577	chr4	99594865	4	4	99594865	99594865	1	1	0.3608	317997	0.0826	4	99594865	*	rs2306985	S	4	100516022	chr4:100516022	rs2306985	c	g	0.6532	0.0239	0.0068	0.0004451	100516022	99594865	4	99594865	4	99594865	*	S	0.282828	3.51471
chr4:99595848:A:T	A	T	0.8786	0.0104	0.8606	0.9072	-0.0044	0.0145	0.7641	41.7	18.883	11	0.06323	440683	39106	401577	chr4	99595848	4	4	99595848	99595848	1	1	0.1214	106998	0.0466	4	99595848	*	rs2903202	D	4	100517005	chr4:100517005	rs2903202	a	t	0.8836	0.0367	0.0102	0.000302	100517005	99595848	4	99595848	4	99595848	*	D	-0.303448	3.59804
chr4:99595987:T:A	A	T	0.1213	0.0104	0.0928	0.1394	0.0045	0.0145	0.7586	41.8	18.885	11	0.06319	440683	39106	401577	chr4	99595987	4	4	99595987	99595987	1	1	0.1213	106910	0.0466	4	99595987	*	rs79606973	W	4	100517144	chr4:100517144	rs79606973	a	t	0.1165	-0.0367	0.0102	0.000302	100517144	99595987	4	99595987	4	99595987	*	W	0.310345	-3.59804
chr4:99597126:T:C	T	C	0.8787	0.0105	0.8607	0.9072	-0.0045	0.0145	0.7578	42.3	19.08	11	0.05967	440683	39106	401577	chr4	99597126	4	4	99597126	99597126	1	1	0.1213	106910	0.0465	4	99597126	*	rs17533489	Y	4	100518283	chr4:100518283	rs17533489	t	c	0.8834	0.0368	0.0102	0.0002907	100518283	99597126	4	99597126	4	99597126	*	Y	-0.310345	3.60784
chr4:99597326:A:T	A	T	0.8787	0.0104	0.8606	0.9072	-0.0044	0.0145	0.7639	41.8	18.886	11	0.06317	440683	39106	401577	chr4	99597326	4	4	99597326	99597326	1	1	0.1213	106910	0.0466	4	99597326	*	rs79194015	W	4	100518483	chr4:100518483	rs79194015	a	t	0.8834	0.0368	0.0102	0.0002907	100518483	99597326	4	99597326	4	99597326	*	W	-0.303448	3.60784
chr4:99598791:A:G	A	G	0.8787	0.0104	0.8606	0.9072	-0.0044	0.0145	0.7608	41.8	18.906	11	0.0628	440683	39106	401577	chr4	99598791	4	4	99598791	99598791	1	1	0.1213	106910	0.0466	4	99598791	*	rs2035814	R	4	100519948	chr4:100519948	rs2035814	a	g	0.8834	0.0368	0.0102	0.0002907	100519948	99598791	4	99598791	4	99598791	*	R	-0.303448	3.60784
chr4:99599255:T:A	A	T	0.1213	0.0104	0.0928	0.1394	0.0041	0.0145	0.7752	41.9	18.944	11	0.06211	440683	39106	401577	chr4	99599255	4	4	99599255	99599255	1	1	0.1213	106910	0.0466	4	99599255	*	rs111441437	W	4	100520412	chr4:100520412	rs111441437	a	t	0.1166	-0.0368	0.0102	0.0002907	100520412	99599255	4	99599255	4	99599255	*	W	0.282759	-3.60784
chr4:99600480:C:T	T	C	0.1213	0.0104	0.0928	0.1394	0.0044	0.0145	0.7604	41.8	18.902	11	0.06287	440683	39106	401577	chr4	99600480	4	4	99600480	99600480	1	1	0.1213	106910	0.0466	4	99600480	*	rs17533517	Y	4	100521637	chr4:100521637	rs17533517	t	c	0.1166	-0.0368	0.0102	0.0002907	100521637	99600480	4	99600480	4	99600480	*	Y	0.303448	-3.60784
chr4:99602209:T:C	T	C	0.8787	0.0104	0.8606	0.9072	-0.0043	0.0145	0.7674	42.7	19.195	11	0.05769	440683	39106	401577	chr4	99602209	4	4	99602209	99602209	1	1	0.1213	106910	0.0466	4	99602209	*	rs113911713	Y	4	100523366	chr4:100523366	rs113911713	t	c	0.8835	0.0368	0.0102	0.0002907	100523366	99602209	4	99602209	4	99602209	*	Y	-0.296552	3.60784
chr4:99603522:C:G	C	G	0.6395	0.0216	0.5953	0.6779	0.003	0.0099	0.765	1.2	11.136	11	0.432	440683	39106	401577	chr4	99603522	4	4	99603522	99603522	1	1	0.3605	317732	0.0826	4	99603522	*	rs10516445	S	4	100524679	chr4:100524679	rs10516445	c	g	0.6527	0.0238	0.0068	0.0004704	100524679	99603522	4	99603522	4	99603522	*	S	0.30303	3.5
chr4:99607224:C:T	T	C	0.1213	0.0104	0.0928	0.1394	0.0045	0.0145	0.7571	42.4	19.103	11	0.05927	440683	39106	401577	chr4	99607224	4	4	99607224	99607224	1	1	0.1213	106910	0.0466	4	99607224	*	rs76819189	Y	4	100528381	chr4:100528381	rs76819189	t	c	0.1166	-0.0369	0.0102	0.0002798	100528381	99607224	4	99607224	4	99607224	*	Y	0.310345	-3.61765
chr4:99607928:C:T	T	C	0.1213	0.0104	0.0928	0.1394	0.0045	0.0145	0.7571	42.4	19.104	11	0.05924	440683	39106	401577	chr4	99607928	4	4	99607928	99607928	1	1	0.1213	106910	0.0466	4	99607928	*	rs7698547	Y	4	100529085	chr4:100529085	rs7698547	t	c	0.1165	-0.0369	0.0102	0.0002798	100529085	99607928	4	99607928	4	99607928	*	Y	0.310345	-3.61765
chr4:99608119:A:C	A	C	0.6395	0.0216	0.5954	0.6779	0.003	0.0099	0.762	0.9	11.105	11	0.4345	440683	39106	401577	chr4	99608119	4	4	99608119	99608119	1	1	0.3605	317732	0.0825	4	99608119	*	rs7698798	M	4	100529276	chr4:100529276	rs7698798	a	c	0.6527	0.0238	0.0068	0.0004704	100529276	99608119	4	99608119	4	99608119	*	M	0.30303	3.5
chr4:99609429:G:A	A	G	0.1213	0.0104	0.0928	0.1394	0.0045	0.0145	0.7571	42.3	19.07	11	0.05984	440683	39106	401577	chr4	99609429	4	4	99609429	99609429	1	1	0.1213	106910	0.0466	4	99609429	*	rs76877520	R	4	100530586	chr4:100530586	rs76877520	a	g	0.1165	-0.0368	0.0102	0.0002907	100530586	99609429	4	99609429	4	99609429	*	R	0.310345	-3.60784
chr4:99609605:T:C	T	C	0.8787	0.0104	0.8606	0.9072	-0.0047	0.0145	0.7469	42.5	19.122	11	0.05893	440683	39106	401577	chr4	99609605	4	4	99609605	99609605	1	1	0.1213	106910	0.0466	4	99609605	*	rs112520120	Y	4	100530762	chr4:100530762	rs112520120	t	c	0.8834	0.0373	0.0102	0.00024	100530762	99609605	4	99609605	4	99609605	*	Y	-0.324138	3.65686
chr4:99610840:C:A	A	C	0.1213	0.0104	0.0928	0.1396	0.0044	0.0145	0.7611	42.3	19.07	11	0.05986	440683	39106	401577	chr4	99610840	4	4	99610840	99610840	1	1	0.1213	106910	0.0468	4	99610840	*	rs6532823	H	4	100531997	chr4:100531997	rs6532823	a	c	0.1164	-0.0368	0.0102	0.0002907	100531997	99610840	4	99610840	4	99610840	*	H	0.303448	-3.60784
chr4:99611480:T:C	T	C	0.8786	0.0104	0.8604	0.9071	-0.0042	0.0145	0.7712	42.4	19.089	11	0.05951	440683	39106	401577	chr4	99611480	4	4	99611480	99611480	1	1	0.1214	106998	0.0467	4	99611480	*	rs745075	Y	4	100532637	chr4:100532637	rs745075	t	c	0.8842	0.0373	0.0102	0.00024	100532637	99611480	4	99611480	4	99611480	*	Y	-0.289655	3.65686
chr4:99611645:T:A	A	T	0.1213	0.0104	0.0928	0.1396	0.0044	0.0145	0.7622	42.3	19.057	11	0.06007	440683	39106	401577	chr4	99611645	4	4	99611645	99611645	1	1	0.1213	106910	0.0468	4	99611645	*	rs745074	W	4	100532802	chr4:100532802	rs745074	a	t	0.1162	-0.0367	0.0101	0.000261	100532802	99611645	4	99611645	4	99611645	*	W	0.303448	-3.63366
chr4:99612339:T:C	T	C	0.8787	0.0104	0.8605	0.9072	-0.0044	0.0145	0.7603	42.3	19.061	11	0.06001	440683	39106	401577	chr4	99612339	4	4	99612339	99612339	1	1	0.1213	106910	0.0467	4	99612339	*	rs75487972	Y	4	100533496	chr4:100533496	rs75487972	t	c	0.8837	0.0367	0.0101	0.000261	100533496	99612339	4	99612339	4	99612339	*	Y	-0.303448	3.63366
chr4:99612565:C:A	A	C	0.3605	0.0217	0.3222	0.4034	-0.0027	0.0099	0.7839	1.4	11.158	11	0.4302	440683	39106	401577	chr4	99612565	4	4	99612565	99612565	1	1	0.3605	317732	0.0812	4	99612565	*	rs13105033	M	4	100533722	chr4:100533722	rs13105033	a	c	0.3473	-0.0238	0.0068	0.0004704	100533722	99612565	4	99612565	4	99612565	*	M	-0.272727	-3.5
chr4:99612756:C:T	T	C	0.1214	0.0105	0.0928	0.1396	0.0044	0.0145	0.7596	42.5	19.115	11	0.05905	440683	39106	401577	chr4	99612756	4	4	99612756	99612756	1	1	0.1214	106998	0.0468	4	99612756	*	rs41275715	Y	4	100533913	chr4:100533913	rs41275715	t	c	0.1164	-0.0363	0.0101	0.0003045	100533913	99612756	4	99612756	4	99612756	*	Y	0.303448	-3.59406
chr4:99613325:A:T	A	T	0.8787	0.0104	0.8605	0.9072	-0.0046	0.0145	0.7533	42.6	19.152	11	0.05842	440683	39106	401577	chr4	99613325	4	4	99613325	99613325	1	1	0.1213	106910	0.0467	4	99613325	*	rs1491246	W	4	100534482	chr4:100534482	rs1491246	a	t	0.8837	0.0367	0.0101	0.000261	100534482	99613325	4	99613325	4	99613325	*	W	-0.317241	3.63366
chr4:99613397:T:G	T	G	0.8787	0.0104	0.8604	0.9072	-0.0045	0.0145	0.7547	42.6	19.156	11	0.05836	440683	39106	401577	chr4	99613397	4	4	99613397	99613397	1	1	0.1213	106910	0.0468	4	99613397	*	rs1491245	D	4	100534554	chr4:100534554	rs1491245	t	g	0.8837	0.0367	0.0101	0.000261	100534554	99613397	4	99613397	4	99613397	*	D	-0.310345	3.63366
chr4:99613802:A:G	A	G	0.8787	0.0104	0.8606	0.9072	-0.0046	0.0145	0.753	42.7	19.186	11	0.05783	440683	39106	401577	chr4	99613802	4	4	99613802	99613802	1	1	0.1213	106910	0.0466	4	99613802	*	rs76826818	R	4	100534959	chr4:100534959	rs76826818	a	g	0.8837	0.0367	0.0101	0.000261	100534959	99613802	4	99613802	4	99613802	*	R	-0.317241	3.63366
chr4:99614173:C:T	T	C	0.1214	0.0105	0.0928	0.1396	0.0049	0.0145	0.7378	41.8	18.907	11	0.06278	440683	39106	401577	chr4	99614173	4	4	99614173	99614173	1	1	0.1214	106998	0.0468	4	99614173	*	rs111664214	Y	4	100535330	chr4:100535330	rs111664214	t	c	0.1163	-0.0367	0.0101	0.000261	100535330	99614173	4	99614173	4	99614173	*	Y	0.337931	-3.63366
chr4:99615206:C:T	T	C	0.1213	0.0105	0.0928	0.1393	0.005	0.0145	0.7312	42.9	19.256	11	0.05665	440683	39106	401577	chr4	99615206	4	4	99615206	99615206	1	1	0.1213	106910	0.0465	4	99615206	*	rs7668586	Y	4	100536363	chr4:100536363	rs7668586	t	c	0.1163	-0.0368	0.0101	0.0002511	100536363	99615206	4	99615206	4	99615206	*	Y	0.344828	-3.64356
chr4:99615912:A:T	A	T	0.6396	0.0216	0.5968	0.6778	0.003	0.0099	0.7598	0.5	11.051	11	0.439	440683	39106	401577	chr4	99615912	4	4	99615912	99615912	1	1	0.3604	317644	0.081	4	99615912	*	rs3805337	W	4	100537069	chr4:100537069	rs3805337	a	t	0.6527	0.0238	0.0068	0.0004704	100537069	99615912	4	99615912	4	99615912	*	W	0.30303	3.5
chr4:99617064:T:C	T	C	0.6397	0.0216	0.5968	0.678	0.0032	0.0099	0.747	2	11.22	11	0.425	440683	39106	401577	chr4	99617064	4	4	99617064	99617064	1	1	0.3603	317556	0.0812	4	99617064	*	rs1491238	Y	4	100538221	chr4:100538221	rs1491238	t	c	0.6528	0.0238	0.0068	0.0004704	100538221	99617064	4	99617064	4	99617064	*	Y	0.323232	3.5
chr4:99617266:A:G	A	G	0.8787	0.0104	0.8607	0.9073	-0.0045	0.0145	0.755	42.1	18.997	11	0.06115	440683	39106	401577	chr4	99617266	4	4	99617266	99617266	1	1	0.1213	106910	0.0466	4	99617266	*	rs1491237	R	4	100538423	chr4:100538423	rs1491237	a	g	0.8836	0.0368	0.0102	0.0002907	100538423	99617266	4	99617266	4	99617266	*	R	-0.310345	3.60784
chr4:99619855:A:C	A	C	0.6396	0.0216	0.5968	0.6778	0.0032	0.0099	0.7454	1.7	11.195	11	0.4271	440683	39106	401577	chr4	99619855	4	4	99619855	99619855	1	1	0.3604	317644	0.081	4	99619855	*	rs3828543	M	4	100541012	chr4:100541012	rs3828543	a	c	0.6527	0.0238	0.0068	0.0004704	100541012	99619855	4	99619855	4	99619855	*	M	0.323232	3.5
chr4:99623894:C:G	C	G	0.5215	0.0302	0.4582	0.573	0.0135	0.0096	0.1574	23.9	14.458	11	0.2087	440683	39106	401577	chr4	99623894	4	4	99623894	99623894	1	1	0.4785	421734	0.1148	4	99623894	*	rs1061271	S	4	100545051	chr4:100545051	rs1061271	c	g	0.5403	0.0231	0.0064	0.0002983	100545051	99623894	4	99623894	4	99623894	*	S	1.40625	3.60937
chr4:99633245:G:T	T	G	0.3879	0.0286	0.342	0.4442	-0.0085	0.0098	0.3832	35.6	17.092	11	0.1052	440683	39106	401577	chr4	99633245	4	4	99633245	99633245	1	1	0.3879	341882	0.1022	4	99633245	*	rs7659550	K	4	100554402	chr4:100554402	rs7659550	t	g	0.3711	-0.0276	0.0069	6.497e-05	100554402	99633245	4	99633245	4	99633245	*	K	-0.867347	-4
chr4:99635827:A:G	A	G	0.6122	0.0285	0.5538	0.6582	0.0083	0.0098	0.3961	36.6	17.363	11	0.09759	440683	39106	401577	chr4	99635827	4	4	99635827	99635827	1	1	0.3878	341794	0.1044	4	99635827	*	rs959247	R	4	100556984	chr4:100556984	rs959247	a	g	0.6283	0.0273	0.0069	7.796e-05	100556984	99635827	4	99635827	4	99635827	*	R	0.846939	3.95652
chr4:99637437:C:A	A	C	0.388	0.0286	0.3418	0.4443	-0.0086	0.0098	0.3812	36.2	17.24	11	0.101	440683	39106	401577	chr4	99637437	4	4	99637437	99637437	1	1	0.388	341970	0.1025	4	99637437	*	rs12641768	H	4	100558594	chr4:100558594	rs12641768	a	c	0.3701	-0.0259	0.0067	0.000111	100558594	99637437	4	99637437	4	99637437	*	H	-0.877551	-3.86567
chr4:99641655:T:C	T	C	0.778	0.0241	0.7343	0.8261	0.0005	0.0115	0.9682	0	5.167	11	0.9228	440683	39106	401577	chr4	99641655	4	4	99641655	99641655	1	1	0.222	195663	0.0918	4	99641655	*	rs1491241	Y	4	100562812	chr4:100562812	rs1491241	t	c	0.794	0.0289	0.008	0.0002814	100562812	99641655	4	99641655	4	99641655	*	Y	0.0434783	3.6125
chr4:99664216:C:T	T	C	0.2768	0.0259	0.22	0.3248	0.0075	0.0107	0.4796	0	5.26	11	0.9179	440683	39106	401577	chr4	99664216	4	4	99664216	99664216	1	1	0.2768	243962	0.1048	4	99664216	*	rs7677213	Y	4	100585373	chr4:100585373	rs7677213	t	c	0.2581	-0.0318	0.0073	1.432e-05	100585373	99664216	4	99664216	4	99664216	*	Y	0.700935	-4.35616
chr4:99664858:G:A	A	G	0.307	0.0263	0.244	0.3549	0.0057	0.0104	0.58	0	4.802	11	0.9404	440683	39106	401577	chr4	99664858	4	4	99664858	99664858	1	1	0.307	270579	0.1109	4	99664858	*	rs7678889	R	4	100586015	chr4:100586015	rs7678889	a	g	0.2871	-0.0274	0.0071	0.0001189	100586015	99664858	4	99664858	4	99664858	*	R	0.548077	-3.85915
chr4:99676624:A:G	A	G	0.6934	0.0261	0.6449	0.7556	-0.0058	0.0104	0.5761	0	5.052	11	0.9286	440683	39106	401577	chr4	99676624	4	4	99676624	99676624	1	1	0.3066	270227	0.1107	4	99676624	*	rs6832692	R	4	100597781	chr4:100597781	rs6832692	a	g	0.7126	0.0276	0.0071	0.000106	100597781	99676624	4	99676624	4	99676624	*	R	-0.557692	3.88732
chr4:99677938:G:A	A	G	0.3065	0.0261	0.2443	0.355	0.0059	0.0104	0.5718	0	5.026	11	0.9299	440683	39106	401577	chr4	99677938	4	4	99677938	99677938	1	1	0.3065	270139	0.1107	4	99677938	*	rs6840719	R	4	100599095	chr4:100599095	rs6840719	a	g	0.2874	-0.0278	0.0071	9.437e-05	100599095	99677938	4	99677938	4	99677938	*	R	0.567308	-3.91549
chr4:99679365:C:A	A	C	0.307	0.0263	0.2443	0.3551	0.0058	0.0104	0.5743	0	4.848	11	0.9383	440683	39106	401577	chr4	99679365	4	4	99679365	99679365	1	1	0.307	270579	0.1108	4	99679365	*	rs1352775	H	4	100600522	chr4:100600522	rs1352775	a	c	0.2915	-0.028	0.0075	0.0002038	100600522	99679365	4	99679365	4	99679365	*	H	0.557692	-3.73333
chr4:99684281:C:A	A	C	0.3066	0.0263	0.244	0.3549	0.0058	0.0104	0.5726	0	5.113	11	0.9255	440683	39106	401577	chr4	99684281	4	4	99684281	99684281	1	1	0.3066	270227	0.1109	4	99684281	*	rs13130068	M	4	100605438	chr4:100605438	rs13130068	a	c	0.2873	-0.0276	0.0071	0.000106	100605438	99684281	4	99684281	4	99684281	*	M	0.557692	-3.88732
chr4:99689259:T:C	T	C	0.6938	0.0262	0.645	0.7562	-0.0057	0.0104	0.5797	0	5.053	11	0.9286	440683	39106	401577	chr4	99689259	4	4	99689259	99689259	1	1	0.3062	269874	0.1112	4	99689259	*	rs13142051	Y	4	100610416	chr4:100610416	rs13142051	t	c	0.713	0.0274	0.0071	0.0001189	100610416	99689259	4	99689259	4	99689259	*	Y	-0.548077	3.85915
chr4:99690047:A:G	A	G	0.6938	0.0262	0.6452	0.7563	-0.0061	0.0104	0.557	0	5.159	11	0.9232	440683	39106	401577	chr4	99690047	4	4	99690047	99690047	1	1	0.3062	269874	0.1111	4	99690047	*	rs1117319	D	4	100611204	chr4:100611204	rs1117319	a	g	0.713	0.0275	0.0071	0.0001122	100611204	99690047	4	99690047	4	99690047	*	D	-0.586538	3.87324
chr4:99690932:G:T	T	G	0.3062	0.0262	0.2439	0.3548	0.0063	0.0104	0.5419	0	5.146	11	0.9239	440683	39106	401577	chr4	99690932	4	4	99690932	99690932	1	1	0.3062	269874	0.1109	4	99690932	*	rs1120141	K	4	100612089	chr4:100612089	rs1120141	t	g	0.287	-0.0274	0.0071	0.0001189	100612089	99690932	4	99690932	4	99690932	*	K	0.605769	-3.85915
chr4:99693735:A:G	A	G	0.6938	0.0262	0.6451	0.7561	-0.0061	0.0104	0.5536	0	5.171	11	0.9226	440683	39106	401577	chr4	99693735	4	4	99693735	99693735	1	1	0.3062	269874	0.111	4	99693735	*	rs1948353	R	4	100614892	chr4:100614892	rs1948353	a	g	0.7129	0.0276	0.0071	0.000106	100614892	99693735	4	99693735	4	99693735	*	R	-0.586538	3.88732
chr4:99696221:C:T	T	C	0.3061	0.0262	0.2437	0.3548	0.0059	0.0104	0.5706	0	5.057	11	0.9284	440683	39106	401577	chr4	99696221	4	4	99696221	99696221	1	1	0.3061	269786	0.1111	4	99696221	*	rs13127142	Y	4	100617378	chr4:100617378	rs13127142	t	c	0.2869	-0.0275	0.0071	0.0001122	100617378	99696221	4	99696221	4	99696221	*	Y	0.567308	-3.87324
chr4:99699272:C:G	C	G	0.6936	0.0264	0.6445	0.756	-0.0067	0.0104	0.5175	0	4.901	11	0.9358	440683	39106	401577	chr4	99699272	4	4	99699272	99699272	1	1	0.3064	270051	0.1115	4	99699272	*	rs7677594	S	4	100620429	chr4:100620429	rs7677594	c	g	0.7127	0.0272	0.0071	0.0001333	100620429	99699272	4	99699272	4	99699272	*	S	-0.644231	3.83099
chr4:99703049:A:G	A	G	0.6937	0.0263	0.645	0.7561	-0.0063	0.0104	0.5466	0	5.086	11	0.9269	440683	39106	401577	chr4	99703049	4	4	99703049	99703049	1	1	0.3063	269962	0.1111	4	99703049	*	rs7698577	R	4	100624206	chr4:100624206	rs7698577	a	g	0.7128	0.0274	0.0071	0.0001189	100624206	99703049	4	99703049	4	99703049	*	R	-0.605769	3.85915
chr4:99708644:T:C	T	C	0.6934	0.0264	0.6451	0.7563	-0.0056	0.0103	0.5862	0	5.01	11	0.9307	440683	39106	401577	chr4	99708644	4	4	99708644	99708644	1	1	0.3066	270227	0.1112	4	99708644	*	rs2866167	Y	4	100629801	chr4:100629801	rs2866167	t	c	0.7128	0.0273	0.0071	0.0001259	100629801	99708644	4	99708644	4	99708644	*	Y	-0.543689	3.84507
chr4:99715845:G:T	T	G	0.3068	0.0274	0.2437	0.3584	0.0057	0.0103	0.5795	0	5.1	11	0.9262	440683	39106	401577	chr4	99715845	4	4	99715845	99715845	1	1	0.3068	270403	0.1147	4	99715845	*	rs11936303	K	4	100637002	chr4:100637002	rs11936303	t	g	0.287	-0.0271	0.0071	0.0001411	100637002	99715845	4	99715845	4	99715845	*	K	0.553398	-3.8169
chr4:99716796:A:G	A	G	0.6936	0.0265	0.6444	0.7563	-0.0059	0.0104	0.5662	0	5.109	11	0.9258	440683	39106	401577	chr4	99716796	4	4	99716796	99716796	1	1	0.3064	270051	0.1119	4	99716796	*	rs6831328	R	4	100637953	chr4:100637953	rs6831328	a	g	0.7129	0.027	0.0071	0.0001493	100637953	99716796	4	99716796	4	99716796	*	R	-0.567308	3.80282
chr4:99717725:T:C	T	C	0.6935	0.0262	0.6447	0.7564	-0.0056	0.0103	0.59	0	4.785	11	0.9411	440683	39106	401577	chr4	99717725	4	4	99717725	99717725	1	1	0.3065	270139	0.1117	4	99717725	*	rs12648843	Y	4	100638882	chr4:100638882	rs12648843	t	c	0.7139	0.0268	0.0071	0.0001671	100638882	99717725	4	99717725	4	99717725	*	Y	-0.543689	3.77465
chr4:101005037:A:G	A	G	0.7528	0.0054	0.7404	0.7686	-0.0002	0.0111	0.9843	27.5	15.183	11	0.1743	440683	39106	401577	chr4	101005037	4	4	101005037	101005037	1	1	0.2472	217874	0.0282	4	101005037	*	rs6852818	R	4	101926194	chr4:101926194	rs6852818	a	g	0.7581	0.0268	0.0074	0.000312	101926194	101005037	4	101005037	4	101005037	*	R	-0.018018	3.62162
chr4:101022749:T:C	T	C	0.7109	0.017	0.6751	0.7415	-0.0004	0.0105	0.968	27.1	15.084	11	0.1787	440683	39106	401577	chr4	101022749	4	4	101022749	101022749	1	1	0.2891	254803	0.0664	4	101022749	*	rs59659135	Y	4	101943906	chr4:101943906	rs59659135	t	c	0.7194	0.0249	0.0071	0.00047	101943906	101022749	4	101022749	4	101022749	*	Y	-0.0380952	3.50704
chr4:101194029:C:T	T	C	0.093	0.007	0.0739	0.1079	0.0192	0.0164	0.2397	18.8	13.55	11	0.2589	440683	39106	401577	chr4	101194029	4	4	101194029	101194029	1	1	0.093	81967	0.034	4	101194029	*	rs1395475	Y	4	102115186	chr4:102115186	rs1395475	t	c	0.0985	0.0376	0.0108	0.0004893	102115186	101194029	4	101194029	4	101194029	*	Y	1.17073	3.48148
chr4:101208142:T:A	A	T	0.0923	0.007	0.0732	0.1072	0.0167	0.0165	0.31	15.1	12.95	11	0.2966	440683	39106	401577	chr4	101208142	4	4	101208142	101208142	1	1	0.0923	81350.1	0.034	4	101208142	*	rs2850994	W	4	102129299	chr4:102129299	rs2850994	a	t	0.098	0.0384	0.0108	0.0003698	102129299	101208142	4	101208142	4	101208142	*	W	1.01212	3.55556
chr4:101209658:T:A	A	T	0.0915	0.0064	0.073	0.1038	0.0166	0.0165	0.315	18.3	13.464	11	0.2641	440683	39106	401577	chr4	101209658	4	4	101209658	101209658	1	1	0.0915	80645	0.0308	4	101209658	*	rs2850995	W	4	102130815	chr4:102130815	rs2850995	a	t	0.0979	0.0381	0.0108	0.000411	102130815	101209658	4	101209658	4	101209658	*	W	1.00606	3.52778
chr4:101211987:C:T	T	C	0.737	0.0172	0.6978	0.7861	0.0003	0.011	0.981	0	6.812	11	0.8141	440683	39106	401577	chr4	101211987	4	4	101211987	101211987	1	1	0.263	231799	0.0883	4	101211987	*	rs4525978	Y	4	102133144	chr4:102133144	rs4525978	t	c	0.7433	-0.0267	0.0073	0.0002695	102133144	101211987	4	101211987	4	101211987	*	Y	0.0272727	-3.65753
chr4:101214192:G:T	T	G	0.0616	0.0045	0.0497	0.0685	0.0147	0.0199	0.4583	0	9.49	11	0.5767	440683	39106	401577	chr4	101214192	4	4	101214192	101214192	1	1	0.0616	54292.1	0.0188	4	101214192	*	rs67445056	K	4	102135349	chr4:102135349	rs67445056	t	g	0.0693	0.0493	0.0127	9.967e-05	102135349	101214192	4	101214192	4	101214192	*	K	0.738693	3.88189
chr4:101214206:G:A	A	G	0.0778	0.0101	0.0566	0.0958	0.011	0.018	0.5417	0	10.39	11	0.4957	440683	39106	401577	chr4	101214206	4	4	101214206	101214206	1	1	0.0778	68570.3	0.0392	4	101214206	*	rs2659518	R	4	102135363	chr4:102135363	rs2659518	a	g	0.0784	0.0456	0.0119	0.0001333	102135363	101214206	4	101214206	4	101214206	*	R	0.611111	3.83193
chr4:101216997:C:T	T	C	0.0616	0.0045	0.0497	0.0685	0.0147	0.0198	0.4593	0	9.721	11	0.5556	440683	39106	401577	chr4	101216997	4	4	101216997	101216997	1	1	0.0616	54292.1	0.0188	4	101216997	*	rs2135609	Y	4	102138154	chr4:102138154	rs2135609	t	c	0.0692	0.0494	0.0127	9.648e-05	102138154	101216997	4	101216997	4	101216997	*	Y	0.742424	3.88976
chr4:101217742:C:G	C	G	0.9384	0.0045	0.9315	0.9504	-0.0145	0.0198	0.4644	0	9.725	11	0.5553	440683	39106	401577	chr4	101217742	4	4	101217742	101217742	1	1	0.0616	54292.1	0.0189	4	101217742	*	rs2659519	S	4	102138899	chr4:102138899	rs2659519	c	g	0.9307	-0.0494	0.0127	9.648e-05	102138899	101217742	4	101217742	4	101217742	*	S	-0.732323	-3.88976
chr4:101221119:T:C	T	C	0.9383	0.0045	0.9314	0.9499	-0.0151	0.0198	0.4456	0	9.711	11	0.5565	440683	39106	401577	chr4	101221119	4	4	101221119	101221119	1	1	0.0617	54380.3	0.0185	4	101221119	*	rs2851003	Y	4	102142276	chr4:102142276	rs2851003	t	c	0.9307	-0.0491	0.0127	0.0001064	102142276	101221119	4	101221119	4	101221119	*	Y	-0.762626	-3.86614
chr4:101221801:A:G	A	G	0.2631	0.0173	0.215	0.2986	-0.0007	0.011	0.9489	0	6.802	11	0.8149	440683	39106	401577	chr4	101221801	4	4	101221801	101221801	1	1	0.2631	231887	0.0836	4	101221801	*	rs958379	R	4	102142958	chr4:102142958	rs958379	a	g	0.2569	0.0266	0.0073	0.0002842	102142958	101221801	4	101221801	4	101221801	*	R	-0.0636364	3.64384
chr4:101222459:A:G	A	G	0.263	0.0172	0.215	0.2985	-0.0006	0.011	0.9544	0	6.458	11	0.8412	440683	39106	401577	chr4	101222459	4	4	101222459	101222459	1	1	0.263	231799	0.0835	4	101222459	*	rs3804381	R	4	102143616	chr4:102143616	rs3804381	a	g	0.2569	0.0266	0.0073	0.0002842	102143616	101222459	4	101222459	4	101222459	*	R	-0.0545455	3.64384
chr4:101225206:T:C	T	C	0.9342	0.0061	0.9255	0.9481	-0.0136	0.0193	0.4796	0	9.957	11	0.5342	440683	39106	401577	chr4	101225206	4	4	101225206	101225206	1	1	0.0658	57993.9	0.0226	4	101225206	*	rs1472825	Y	4	102146363	chr4:102146363	rs1472825	t	c	0.9295	-0.0471	0.0126	0.0001777	102146363	101225206	4	101225206	4	101225206	*	Y	-0.704663	-3.7381
chr4:101226085:C:G	C	G	0.9384	0.0046	0.9313	0.9501	-0.0151	0.0198	0.4458	0	9.538	11	0.5723	440683	39106	401577	chr4	101226085	4	4	101226085	101226085	1	1	0.0616	54292.1	0.0188	4	101226085	*	rs2659523	S	4	102147242	chr4:102147242	rs2659523	c	g	0.9307	-0.048	0.0127	0.0001514	102147242	101226085	4	101226085	4	101226085	*	S	-0.762626	-3.77953
chr4:101226488:G:C	C	G	0.737	0.0172	0.711	0.7847	0.0009	0.011	0.9345	0	6.611	11	0.8296	440683	39106	401577	chr4	101226488	4	4	101226488	101226488	1	1	0.263	231799	0.0737	4	101226488	*	rs713455	S	4	102147645	chr4:102147645	rs713455	c	g	0.7431	-0.0268	0.0073	0.0002556	102147645	101226488	4	101226488	4	101226488	*	S	0.0818182	-3.67123
chr4:101226574:C:T	T	C	0.737	0.0172	0.7024	0.7849	0.0007	0.011	0.9485	0	6.545	11	0.8347	440683	39106	401577	chr4	101226574	4	4	101226574	101226574	1	1	0.263	231799	0.0825	4	101226574	*	rs713454	Y	4	102147731	chr4:102147731	rs713454	t	c	0.7431	-0.0268	0.0073	0.0002556	102147731	101226574	4	101226574	4	101226574	*	Y	0.0636364	-3.67123
chr4:101226929:G:C	C	G	0.7372	0.0172	0.7027	0.785	0.0007	0.011	0.9488	0	6.32	11	0.8512	440683	39106	401577	chr4	101226929	4	4	101226929	101226929	1	1	0.2628	231623	0.0823	4	101226929	*	rs925028	V	4	102148086	chr4:102148086	rs925028	c	g	0.7432	-0.0266	0.0073	0.0002842	102148086	101226929	4	101226929	4	101226929	*	V	0.0636364	-3.64384
chr4:101227660:C:T	T	C	0.0617	0.0045	0.0501	0.0687	0.0142	0.0198	0.4741	0	9.608	11	0.5659	440683	39106	401577	chr4	101227660	4	4	101227660	101227660	1	1	0.0617	54380.3	0.0186	4	101227660	*	rs2851009	Y	4	102148817	chr4:102148817	rs2851009	t	c	0.0693	0.0478	0.0127	0.0001613	102148817	101227660	4	101227660	4	101227660	*	Y	0.717172	3.76378
chr4:101228374:A:G	A	G	0.9383	0.0045	0.9313	0.9499	-0.0143	0.0198	0.4708	0	9.482	11	0.5775	440683	39106	401577	chr4	101228374	4	4	101228374	101228374	1	1	0.0617	54380.3	0.0186	4	101228374	*	rs2659525	R	4	102149531	chr4:102149531	rs2659525	a	g	0.9306	-0.0476	0.0127	0.0001718	102149531	101228374	4	101228374	4	101228374	*	R	-0.722222	-3.74803
chr4:101229195:A:C	A	C	0.2589	0.0165	0.2131	0.2908	0.0015	0.011	0.89	0	6.234	11	0.8573	440683	39106	401577	chr4	101229195	4	4	101229195	101229195	1	1	0.2589	228186	0.0777	4	101229195	*	rs3804390	M	4	102150352	chr4:102150352	rs3804390	a	c	0.2538	0.0289	0.0073	8.042e-05	102150352	101229195	4	101229195	4	101229195	*	M	0.136364	3.9589
chr4:101229203:C:T	T	C	0.0616	0.0045	0.0501	0.0687	0.0136	0.0198	0.4912	0	9.739	11	0.554	440683	39106	401577	chr4	101229203	4	4	101229203	101229203	1	1	0.0616	54292.1	0.0186	4	101229203	*	rs1395474	Y	4	102150360	chr4:102150360	rs1395474	t	c	0.0693	0.0476	0.0127	0.0001718	102150360	101229203	4	101229203	4	101229203	*	Y	0.686869	3.74803
chr4:101229395:C:T	T	C	0.7411	0.0166	0.7091	0.7869	-0.0018	0.011	0.8711	0	6.323	11	0.851	440683	39106	401577	chr4	101229395	4	4	101229395	101229395	1	1	0.2589	228186	0.0778	4	101229395	*	rs4699139	Y	4	102150552	chr4:102150552	rs4699139	t	c	0.7462	-0.0289	0.0073	8.042e-05	102150552	101229395	4	101229395	4	101229395	*	Y	-0.163636	-3.9589
chr4:101229897:G:T	T	G	0.741	0.0165	0.7092	0.787	-0.0024	0.011	0.83	0	6.407	11	0.8449	440683	39106	401577	chr4	101229897	4	4	101229897	101229897	1	1	0.259	228274	0.0778	4	101229897	*	rs3804393	K	4	102151054	chr4:102151054	rs3804393	t	g	0.7462	-0.0288	0.0073	8.512e-05	102151054	101229897	4	101229897	4	101229897	*	K	-0.218182	-3.94521
chr4:101231707:G:A	A	G	0.741	0.0164	0.7091	0.7868	-0.0021	0.011	0.8512	0	6.19	11	0.8604	440683	39106	401577	chr4	101231707	4	4	101231707	101231707	1	1	0.259	228274	0.0777	4	101231707	*	rs3827773	R	4	102152864	chr4:102152864	rs3827773	a	g	0.7462	-0.0288	0.0073	8.512e-05	102152864	101231707	4	101231707	4	101231707	*	R	-0.190909	-3.94521
chr4:101233187:T:C	T	C	0.2576	0.0162	0.2108	0.2908	0.0026	0.011	0.8147	0	6.229	11	0.8577	440683	39106	401577	chr4	101233187	4	4	101233187	101233187	1	1	0.2576	227040	0.08	4	101233187	*	rs978373	Y	4	102154344	chr4:102154344	rs978373	t	c	0.2536	0.0289	0.0073	8.042e-05	102154344	101233187	4	101233187	4	101233187	*	Y	0.236364	3.9589
chr4:101233592:T:C	T	C	0.2589	0.0164	0.2132	0.2908	0.0022	0.011	0.8399	0	6.22	11	0.8583	440683	39106	401577	chr4	101233592	4	4	101233592	101233592	1	1	0.2589	228186	0.0776	4	101233592	*	rs13117915	Y	4	102154749	chr4:102154749	rs13117915	t	c	0.2539	0.0287	0.0073	9.008e-05	102154749	101233592	4	101233592	4	101233592	*	Y	0.2	3.93151
chr4:101235088:G:A	A	G	0.0619	0.0044	0.0503	0.0689	0.016	0.0198	0.4176	0	9.142	11	0.6087	440683	39106	401577	chr4	101235088	4	4	101235088	101235088	1	1	0.0619	54556.6	0.0186	4	101235088	*	rs2659527	R	4	102156245	chr4:102156245	rs2659527	a	g	0.0694	0.0471	0.0126	0.0001777	102156245	101235088	4	101235088	4	101235088	*	R	0.808081	3.7381
chr4:101235652:C:T	T	C	0.741	0.0164	0.7091	0.7868	-0.0021	0.011	0.8458	0	6.211	11	0.8589	440683	39106	401577	chr4	101235652	4	4	101235652	101235652	1	1	0.259	228274	0.0777	4	101235652	*	rs9997767	Y	4	102156809	chr4:102156809	rs9997767	t	c	0.7461	-0.0286	0.0073	9.532e-05	102156809	101235652	4	101235652	4	101235652	*	Y	-0.190909	-3.91781
chr4:101235714:T:C	T	C	0.259	0.0164	0.2132	0.2908	0.0023	0.011	0.8373	0	6.272	11	0.8546	440683	39106	401577	chr4	101235714	4	4	101235714	101235714	1	1	0.259	228274	0.0776	4	101235714	*	rs10009785	Y	4	102156871	chr4:102156871	rs10009785	t	c	0.254	0.0286	0.0073	9.532e-05	102156871	101235714	4	101235714	4	101235714	*	Y	0.209091	3.91781
chr4:101236888:C:T	T	C	0.7369	0.0171	0.7028	0.7849	0.0006	0.0109	0.9535	0	6.442	11	0.8423	440683	39106	401577	chr4	101236888	4	4	101236888	101236888	1	1	0.2631	231887	0.0821	4	101236888	*	rs11934140	Y	4	102158045	chr4:102158045	rs11934140	t	c	0.743	-0.0264	0.0072	0.0002579	102158045	101236888	4	101236888	4	101236888	*	Y	0.0550459	-3.66667
chr4:101237168:C:T	T	C	0.0617	0.0045	0.0501	0.0688	0.0153	0.0198	0.4383	0	9.415	11	0.5837	440683	39106	401577	chr4	101237168	4	4	101237168	101237168	1	1	0.0617	54380.3	0.0187	4	101237168	*	rs2659529	Y	4	102158325	chr4:102158325	rs2659529	t	c	0.0693	0.0468	0.0126	0.0001954	102158325	101237168	4	101237168	4	101237168	*	Y	0.772727	3.71429
chr4:101237742:G:T	T	G	0.741	0.0164	0.7097	0.7868	-0.0022	0.011	0.8428	0	6.225	11	0.8579	440683	39106	401577	chr4	101237742	4	4	101237742	101237742	1	1	0.259	228274	0.0771	4	101237742	*	rs10004357	K	4	102158899	chr4:102158899	rs10004357	t	g	0.746	-0.0289	0.0073	8.042e-05	102158899	101237742	4	101237742	4	101237742	*	K	-0.2	-3.9589
chr4:101238853:C:G	C	G	0.9384	0.0045	0.9312	0.9499	-0.0163	0.0198	0.4114	0	9.716	11	0.5561	440683	39106	401577	chr4	101238853	4	4	101238853	101238853	1	1	0.0616	54292.1	0.0187	4	101238853	*	rs2659530	B	4	102160010	chr4:102160010	rs2659530	c	g	0.9306	-0.0471	0.0126	0.0001777	102160010	101238853	4	101238853	4	101238853	*	B	-0.823232	-3.7381
chr4:101239345:G:T	T	G	0.0617	0.0046	0.0501	0.069	0.0154	0.0198	0.4375	0	9.653	11	0.5619	440683	39106	401577	chr4	101239345	4	4	101239345	101239345	1	1	0.0617	54380.3	0.0189	4	101239345	*	rs2659531	K	4	102160502	chr4:102160502	rs2659531	t	g	0.0694	0.0468	0.0126	0.0001954	102160502	101239345	4	101239345	4	101239345	*	K	0.777778	3.71429
chr4:101240084:A:G	A	G	0.259	0.0165	0.2132	0.2904	0.0021	0.011	0.8491	0	6.324	11	0.8509	440683	39106	401577	chr4	101240084	4	4	101240084	101240084	1	1	0.259	228274	0.0772	4	101240084	*	rs3804403	R	4	102161241	chr4:102161241	rs3804403	a	g	0.254	0.0288	0.0073	8.512e-05	102161241	101240084	4	101240084	4	101240084	*	R	0.190909	3.94521
chr4:101240223:G:A	A	G	0.7418	0.0154	0.7097	0.7868	-0.002	0.011	0.8521	0	6.36	11	0.8483	440683	39106	401577	chr4	101240223	4	4	101240223	101240223	1	1	0.2582	227569	0.0771	4	101240223	*	rs3804404	R	4	102161380	chr4:102161380	rs3804404	a	g	0.7459	-0.0288	0.0073	8.512e-05	102161380	101240223	4	101240223	4	101240223	*	R	-0.181818	-3.94521
chr4:101240671:T:G	T	G	0.2589	0.0165	0.2132	0.2903	0.0019	0.011	0.8622	0	6.307	11	0.8521	440683	39106	401577	chr4	101240671	4	4	101240671	101240671	1	1	0.2589	228186	0.0771	4	101240671	*	rs3789748	K	4	102161828	chr4:102161828	rs3789748	t	g	0.254	0.029	0.0073	7.596e-05	102161828	101240671	4	101240671	4	101240671	*	K	0.172727	3.9726
chr4:101240929:T:C	T	C	0.2589	0.0165	0.2132	0.2903	0.0019	0.011	0.86	0	6.306	11	0.8522	440683	39106	401577	chr4	101240929	4	4	101240929	101240929	1	1	0.2589	228186	0.0771	4	101240929	*	rs11944013	Y	4	102162086	chr4:102162086	rs11944013	t	c	0.254	0.029	0.0073	7.596e-05	102162086	101240929	4	101240929	4	101240929	*	Y	0.172727	3.9726
chr4:101241025:A:G	A	G	0.2685	0.0201	0.2153	0.3172	-0.0012	0.0109	0.9142	0	5.002	11	0.9311	440683	39106	401577	chr4	101241025	4	4	101241025	101241025	1	1	0.2685	236647	0.1019	4	101241025	*	rs13103487	R	4	102162182	chr4:102162182	rs13103487	a	g	0.259	0.0252	0.0072	0.0004864	102162182	101241025	4	101241025	4	101241025	*	R	-0.110092	3.5
chr4:101241879:T:C	T	C	0.9383	0.0045	0.9311	0.9499	-0.0153	0.0198	0.4399	0	9.378	11	0.587	440683	39106	401577	chr4	101241879	4	4	101241879	101241879	1	1	0.0617	54380.3	0.0188	4	101241879	*	rs2850347	Y	4	102163036	chr4:102163036	rs2850347	t	c	0.9306	-0.0472	0.0126	0.0001722	102163036	101241879	4	101241879	4	101241879	*	Y	-0.772727	-3.74603
chr4:101242577:C:A	A	C	0.7369	0.0171	0.7027	0.7849	0.0004	0.0109	0.9705	0	6.715	11	0.8217	440683	39106	401577	chr4	101242577	4	4	101242577	101242577	1	1	0.2631	231887	0.0822	4	101242577	*	rs11941610	M	4	102163734	chr4:102163734	rs11941610	a	c	0.743	-0.0268	0.0072	0.0002076	102163734	101242577	4	101242577	4	101242577	*	M	0.0366972	-3.72222
chr4:101242659:T:C	T	C	0.259	0.0164	0.2133	0.2905	0.0021	0.011	0.8472	0	6.459	11	0.8411	440683	39106	401577	chr4	101242659	4	4	101242659	101242659	1	1	0.259	228274	0.0772	4	101242659	*	rs11946537	Y	4	102163816	chr4:102163816	rs11946537	t	c	0.254	0.029	0.0073	7.596e-05	102163816	101242659	4	101242659	4	101242659	*	Y	0.190909	3.9726
chr4:101242659:T:C	T	C	0.259	0.0164	0.2133	0.2905	0.0021	0.011	0.8472	0	6.459	11	0.8411	440683	39106	401577	chr4	101242659	4	4	101242659	101242659	1	1	0.259	228274	0.0772	4	101242659	*	rs879464485	R	4	102163816	chr4:102163816	rs11946537	t	c	0.254	0.029	0.0073	7.596e-05	102163816	101242659	4	101242659	4	101242659	*	R	0.190909	3.9726
chr4:101243063:T:G	T	G	0.7429	0.0173	0.7124	0.7899	-0.0001	0.0109	0.9957	0	7.098	11	0.7911	440683	39106	401577	chr4	101243063	4	4	101243063	101243063	1	1	0.2571	226599	0.0775	4	101243063	*	rs2850359	B	4	102164220	chr4:102164220	rs2850359	t	g	0.743	-0.0269	0.0072	0.0001965	102164220	101243063	4	101243063	4	101243063	*	B	-0.00917431	-3.73611
chr4:101243418:T:C	T	C	0.2588	0.0164	0.2133	0.2908	0.0026	0.011	0.8161	0	6.274	11	0.8544	440683	39106	401577	chr4	101243418	4	4	101243418	101243418	1	1	0.2588	228098	0.0775	4	101243418	*	rs13151505	Y	4	102164575	chr4:102164575	rs13151505	t	c	0.254	0.029	0.0073	7.596e-05	102164575	101243418	4	101243418	4	101243418	*	Y	0.236364	3.9726
chr4:101243481:A:G	A	G	0.9383	0.0045	0.9312	0.9499	-0.0152	0.0198	0.4405	0	9.539	11	0.5723	440683	39106	401577	chr4	101243481	4	4	101243481	101243481	1	1	0.0617	54380.3	0.0187	4	101243481	*	rs2850951	R	4	102164638	chr4:102164638	rs2850951	a	g	0.9306	-0.0471	0.0126	0.0001777	102164638	101243481	4	101243481	4	101243481	*	R	-0.767677	-3.7381
chr4:101243886:T:A	A	T	0.741	0.0164	0.7097	0.7867	-0.0019	0.011	0.8591	0	6.44	11	0.8424	440683	39106	401577	chr4	101243886	4	4	101243886	101243886	1	1	0.259	228274	0.077	4	101243886	*	rs10050344	W	4	102165043	chr4:102165043	rs10050344	a	t	0.746	-0.029	0.0073	7.596e-05	102165043	101243886	4	101243886	4	101243886	*	W	-0.172727	-3.9726
chr4:101244575:G:A	A	G	0.0616	0.0045	0.0501	0.0687	0.0158	0.0198	0.4253	0	9.573	11	0.5691	440683	39106	401577	chr4	101244575	4	4	101244575	101244575	1	1	0.0616	54292.1	0.0186	4	101244575	*	rs2850365	R	4	102165732	chr4:102165732	rs2850365	a	g	0.0693	0.047	0.0127	0.0002074	102165732	101244575	4	101244575	4	101244575	*	R	0.79798	3.70079
chr4:101245424:G:A	A	G	0.7317	0.0204	0.691	0.7871	0.001	0.0109	0.9255	0	5.054	11	0.9285	440683	39106	401577	chr4	101245424	4	4	101245424	101245424	1	1	0.2683	236470	0.0961	4	101245424	*	rs3804406	R	4	102166581	chr4:102166581	rs3804406	a	g	0.7412	-0.0253	0.0072	0.0004618	102166581	101245424	4	101245424	4	101245424	*	R	0.0917431	-3.51389
chr4:101245883:T:G	T	G	0.2588	0.0164	0.2133	0.2894	0.0021	0.011	0.8502	0	6.545	11	0.8346	440683	39106	401577	chr4	101245883	4	4	101245883	101245883	1	1	0.2588	228098	0.0761	4	101245883	*	rs3804407	D	4	102167040	chr4:102167040	rs3804407	t	g	0.254	0.0291	0.0073	7.174e-05	102167040	101245883	4	101245883	4	101245883	*	D	0.190909	3.9863
chr4:101246059:A:G	A	G	0.2627	0.0174	0.2127	0.2878	-0.0004	0.0109	0.968	0	6.76	11	0.8182	440683	39106	401577	chr4	101246059	4	4	101246059	101246059	1	1	0.2627	231535	0.0751	4	101246059	*	rs3804408	R	4	102167216	chr4:102167216	rs3804408	a	g	0.2568	0.0268	0.0073	0.0002556	102167216	101246059	4	101246059	4	101246059	*	R	-0.0366972	3.67123
chr4:101246553:A:G	A	G	0.2588	0.0164	0.2133	0.2893	0.002	0.011	0.8542	0	6.517	11	0.8367	440683	39106	401577	chr4	101246553	4	4	101246553	101246553	1	1	0.2588	228098	0.076	4	101246553	*	rs3804409	R	4	102167710	chr4:102167710	rs3804409	a	g	0.254	0.029	0.0073	7.596e-05	102167710	101246553	4	101246553	4	101246553	*	R	0.181818	3.9726
chr4:101247077:G:A	A	G	0.0618	0.0045	0.0501	0.0688	0.0153	0.0197	0.4385	0	9.466	11	0.579	440683	39106	401577	chr4	101247077	4	4	101247077	101247077	1	1	0.0618	54468.4	0.0187	4	101247077	*	rs2850373	R	4	102168234	chr4:102168234	rs2850373	a	g	0.0693	0.0474	0.0127	0.000183	102168234	101247077	4	101247077	4	101247077	*	R	0.77665	3.73228
chr4:101247701:G:A	A	G	0.1343	0.0104	0.1083	0.1542	-0.0099	0.014	0.481	0	4.698	11	0.9449	440683	39106	401577	chr4	101247701	4	4	101247701	101247701	1	1	0.1343	118367	0.0459	4	101247701	*	rs2583402	R	4	102168858	chr4:102168858	rs2583402	a	g	0.1466	0.033	0.009	0.0002475	102168858	101247701	4	101247701	4	101247701	*	R	-0.707143	3.66667
chr4:101247900:C:T	T	C	0.1382	0.0104	0.11	0.1581	-0.0104	0.0138	0.4513	0	4.922	11	0.9349	440683	39106	401577	chr4	101247900	4	4	101247900	101247900	1	1	0.1382	121805	0.0481	4	101247900	*	rs2850954	Y	4	102169057	chr4:102169057	rs2850954	t	c	0.1477	0.0323	0.009	0.0003343	102169057	101247900	4	101247900	4	101247900	*	Y	-0.753623	3.58889
chr4:101249635:T:C	T	C	0.8657	0.0102	0.8466	0.892	0.0099	0.014	0.4801	0	4.626	11	0.9479	440683	39106	401577	chr4	101249635	4	4	101249635	101249635	1	1	0.1343	118367	0.0454	4	101249635	*	rs2850332	Y	4	102170792	chr4:102170792	rs2850332	t	c	0.8535	-0.033	0.009	0.0002475	102170792	101249635	4	101249635	4	101249635	*	Y	0.707143	-3.66667
chr4:101250568:C:T	T	C	0.7313	0.0201	0.6816	0.7844	0.0006	0.0109	0.9587	0	5.016	11	0.9304	440683	39106	401577	chr4	101250568	4	4	101250568	101250568	1	1	0.2687	236823	0.1028	4	101250568	*	rs13137393	Y	4	102171725	chr4:102171725	rs13137393	t	c	0.7408	-0.0252	0.0072	0.0004864	102171725	101250568	4	101250568	4	101250568	*	Y	0.0550459	-3.5
chr4:101250779:A:C	A	C	0.2588	0.0163	0.2134	0.2906	0.0022	0.011	0.8431	0	6.114	11	0.8656	440683	39106	401577	chr4	101250779	4	4	101250779	101250779	1	1	0.2588	228098	0.0772	4	101250779	*	rs6532922	M	4	102171936	chr4:102171936	rs6532922	a	c	0.2541	0.029	0.0073	7.596e-05	102171936	101250779	4	101250779	4	101250779	*	M	0.2	3.9726
chr4:101250851:A:C	A	C	0.2687	0.0201	0.2155	0.3184	-0.0005	0.0109	0.9636	0	4.933	11	0.9344	440683	39106	401577	chr4	101250851	4	4	101250851	101250851	1	1	0.2687	236823	0.1029	4	101250851	*	rs4699144	M	4	102172008	chr4:102172008	rs4699144	a	c	0.2592	0.0252	0.0072	0.0004864	102172008	101250851	4	101250851	4	101250851	*	M	-0.0458716	3.5
chr4:101251269:T:C	T	C	0.2588	0.0163	0.2134	0.2902	0.0025	0.011	0.8207	0	6.165	11	0.8621	440683	39106	401577	chr4	101251269	4	4	101251269	101251269	1	1	0.2588	228098	0.0768	4	101251269	*	rs3804410	B	4	102172426	chr4:102172426	rs3804410	t	c	0.2541	0.0291	0.0073	7.174e-05	102172426	101251269	4	101251269	4	101251269	*	B	0.227273	3.9863
chr4:101251686:C:G	C	G	0.7473	0.0165	0.7187	0.792	-0.0028	0.0109	0.8005	0	6.627	11	0.8284	440683	39106	401577	chr4	101251686	4	4	101251686	101251686	1	1	0.2527	222721	0.0733	4	101251686	*	rs2850960	S	4	102172843	chr4:102172843	rs2850960	c	g	0.7459	-0.029	0.0073	7.596e-05	102172843	101251686	4	101251686	4	101251686	*	S	-0.256881	-3.9726
chr4:101251784:T:C	T	C	0.7473	0.0165	0.7174	0.7919	-0.0027	0.0109	0.8051	0	6.672	11	0.825	440683	39106	401577	chr4	101251784	4	4	101251784	101251784	1	1	0.2527	222721	0.0745	4	101251784	*	rs2850335	Y	4	102172941	chr4:102172941	rs2850335	t	c	0.7458	-0.0291	0.0073	7.174e-05	102172941	101251784	4	101251784	4	101251784	*	Y	-0.247706	-3.9863
chr4:101251824:A:G	A	G	0.7473	0.0164	0.7174	0.7919	-0.0027	0.0109	0.8056	0	6.651	11	0.8266	440683	39106	401577	chr4	101251824	4	4	101251824	101251824	1	1	0.2527	222721	0.0745	4	101251824	*	rs2583405	R	4	102172981	chr4:102172981	rs2583405	a	g	0.7462	-0.029	0.0073	7.596e-05	102172981	101251824	4	101251824	4	101251824	*	R	-0.247706	-3.9726
chr4:101252834:G:A	A	G	0.2576	0.0176	0.2111	0.2919	0.0003	0.0109	0.9811	0	6.913	11	0.8061	440683	39106	401577	chr4	101252834	4	4	101252834	101252834	1	1	0.2576	227040	0.0808	4	101252834	*	rs2850961	R	4	102173991	chr4:102173991	rs2850961	a	g	0.2572	0.0268	0.0072	0.0002076	102173991	101252834	4	101252834	4	101252834	*	R	0.0275229	3.72222
chr4:101254980:C:T	T	C	0.2622	0.0202	0.212	0.3082	0.0003	0.0109	0.9801	0	5.447	11	0.9076	440683	39106	401577	chr4	101254980	4	4	101254980	101254980	1	1	0.2622	231094	0.0962	4	101254980	*	rs2583407	Y	4	102176137	chr4:102176137	rs2583407	t	c	0.2591	0.0252	0.0072	0.0004864	102176137	101254980	4	101254980	4	101254980	*	Y	0.0275229	3.5
chr4:101255324:C:T	T	C	0.1341	0.0103	0.1081	0.1534	-0.0099	0.014	0.4818	0	4.742	11	0.943	440683	39106	401577	chr4	101255324	4	4	101255324	101255324	1	1	0.1341	118191	0.0453	4	101255324	*	rs2028475	Y	4	102176481	chr4:102176481	rs2028475	t	c	0.1465	0.033	0.009	0.0002475	102176481	101255324	4	101255324	4	101255324	*	Y	-0.707143	3.66667
chr4:101255853:C:G	C	G	0.2689	0.0202	0.2158	0.3181	-0.0004	0.0109	0.9686	0	4.905	11	0.9357	440683	39106	401577	chr4	101255853	4	4	101255853	101255853	1	1	0.2689	236999	0.1023	4	101255853	*	rs3804416	S	4	102177010	chr4:102177010	rs3804416	c	g	0.2594	0.0255	0.0072	0.0004161	102177010	101255853	4	101255853	4	101255853	*	S	-0.0366972	3.54167
chr4:101256000:G:T	T	G	0.1343	0.0102	0.1081	0.1536	-0.0101	0.014	0.4706	0	4.729	11	0.9436	440683	39106	401577	chr4	101256000	4	4	101256000	101256000	1	1	0.1343	118367	0.0455	4	101256000	*	rs2850963	K	4	102177157	chr4:102177157	rs2850963	t	g	0.1465	0.0332	0.009	0.0002268	102177157	101256000	4	101256000	4	101256000	*	K	-0.721429	3.68889
chr4:101256837:A:T	A	T	0.7467	0.0168	0.7165	0.7916	-0.0029	0.0109	0.7898	0	6.78	11	0.8166	440683	39106	401577	chr4	101256837	4	4	101256837	101256837	1	1	0.2533	223250	0.0751	4	101256837	*	rs2583408	W	4	102177994	chr4:102177994	rs2583408	a	t	0.7458	-0.0288	0.0073	8.512e-05	102177994	101256837	4	101256837	4	101256837	*	W	-0.266055	-3.94521
chr4:101256837:A:T	A	T	0.7467	0.0168	0.7165	0.7916	-0.0029	0.0109	0.7898	0	6.78	11	0.8166	440683	39106	401577	chr4	101256837	4	4	101256837	101256837	1	1	0.2533	223250	0.0751	4	101256837	*	rs879728642	Y	4	102177994	chr4:102177994	rs2583408	a	t	0.7458	-0.0288	0.0073	8.512e-05	102177994	101256837	4	101256837	4	101256837	*	Y	-0.266055	-3.94521
chr4:101256838:C:T	T	C	0.2533	0.0169	0.2085	0.2835	0.003	0.0109	0.7857	0	6.788	11	0.816	440683	39106	401577	chr4	101256838	4	4	101256838	101256838	1	1	0.2533	223250	0.075	4	101256838	*	rs2583409	Y	4	102177995	chr4:102177995	rs2583409	t	c	0.2543	0.0287	0.0073	9.008e-05	102177995	101256838	4	101256838	4	101256838	*	Y	0.275229	3.93151
chr4:101256901:A:G	A	G	0.7426	0.0175	0.7091	0.7889	-0.0002	0.0109	0.9831	0	7.052	11	0.7949	440683	39106	401577	chr4	101256901	4	4	101256901	101256901	1	1	0.2574	226864	0.0798	4	101256901	*	rs2850336	R	4	102178058	chr4:102178058	rs2850336	a	g	0.7427	-0.0269	0.0072	0.0001965	102178058	101256901	4	101256901	4	101256901	*	R	-0.0183486	-3.73611
chr4:101257735:T:C	T	C	0.7374	0.0202	0.6909	0.7879	0.0002	0.0109	0.9883	0	5.36	11	0.9125	440683	39106	401577	chr4	101257735	4	4	101257735	101257735	1	1	0.2626	231447	0.097	4	101257735	*	rs2850964	Y	4	102178892	chr4:102178892	rs2850964	t	c	0.7407	-0.0252	0.0072	0.0004864	102178892	101257735	4	101257735	4	101257735	*	Y	0.0183486	-3.5
chr4:101258625:T:C	T	C	0.2579	0.0168	0.2114	0.2911	0.0026	0.011	0.812	0	6.296	11	0.8529	440683	39106	401577	chr4	101258625	4	4	101258625	101258625	1	1	0.2579	227304	0.0797	4	101258625	*	rs3804417	Y	4	102179782	chr4:102179782	rs3804417	t	c	0.2523	0.0288	0.0073	8.512e-05	102179782	101258625	4	101258625	4	101258625	*	Y	0.236364	3.94521
chr4:101258754:T:A	A	T	0.1325	0.0104	0.1066	0.1517	-0.0098	0.0141	0.4868	0	4.973	11	0.9325	440683	39106	401577	chr4	101258754	4	4	101258754	101258754	1	1	0.1325	116781	0.0451	4	101258754	*	rs2850967	W	4	102179911	chr4:102179911	rs2850967	a	t	0.1446	0.0332	0.0091	0.0002677	102179911	101258754	4	101258754	4	101258754	*	W	-0.695035	3.64835
chr4:101259650:C:T	T	C	0.7378	0.0175	0.7007	0.7865	0.0001	0.011	0.9938	0	6.382	11	0.8467	440683	39106	401577	chr4	101259650	4	4	101259650	101259650	1	1	0.2622	231094	0.0858	4	101259650	*	rs750032	Y	4	102180807	chr4:102180807	rs750032	t	c	0.7445	-0.0268	0.0073	0.0002556	102180807	101259650	4	101259650	4	101259650	*	Y	0.00909091	-3.67123
chr4:101260426:A:G	A	G	0.258	0.0168	0.2115	0.2911	0.0025	0.011	0.8213	0	6.278	11	0.8542	440683	39106	401577	chr4	101260426	4	4	101260426	101260426	1	1	0.258	227392	0.0796	4	101260426	*	rs3804420	R	4	102181583	chr4:102181583	rs3804420	a	g	0.2527	0.0287	0.0073	9.008e-05	102181583	101260426	4	101260426	4	101260426	*	R	0.227273	3.93151
chr4:101260476:T:A	A	T	0.733	0.0201	0.6843	0.7864	0.0002	0.0109	0.9832	0	5.077	11	0.9274	440683	39106	401577	chr4	101260476	4	4	101260476	101260476	1	1	0.267	235325	0.1021	4	101260476	*	rs3804421	W	4	102181633	chr4:102181633	rs3804421	a	t	0.7427	-0.0252	0.0072	0.0004864	102181633	101260476	4	101260476	4	101260476	*	W	0.0183486	-3.5
chr4:101260587:T:C	T	C	0.8676	0.0104	0.8483	0.8934	0.0099	0.0141	0.4829	0	4.894	11	0.9362	440683	39106	401577	chr4	101260587	4	4	101260587	101260587	1	1	0.1324	116693	0.0451	4	101260587	*	rs962384	Y	4	102181744	chr4:102181744	rs962384	t	c	0.8554	-0.0334	0.0091	0.0002457	102181744	101260587	4	101260587	4	101260587	*	Y	0.702128	-3.67033
chr4:101260611:T:C	T	C	0.2579	0.0168	0.2115	0.2911	0.0025	0.011	0.8172	0	6.344	11	0.8494	440683	39106	401577	chr4	101260611	4	4	101260611	101260611	1	1	0.2579	227304	0.0796	4	101260611	*	rs962385	Y	4	102181768	chr4:102181768	rs962385	t	c	0.2524	0.0288	0.0073	8.512e-05	102181768	101260611	4	101260611	4	101260611	*	Y	0.227273	3.94521
chr4:101260902:A:G	A	G	0.2671	0.0201	0.2139	0.3158	0	0.0109	0.9976	0	5.194	11	0.9214	440683	39106	401577	chr4	101260902	4	4	101260902	101260902	1	1	0.2671	235413	0.1019	4	101260902	*	rs962386	R	4	102182059	chr4:102182059	rs962386	a	g	0.2572	0.0252	0.0072	0.0004864	102182059	101260902	4	101260902	4	101260902	*	R	0	3.5
chr4:101261042:A:C	A	C	0.8675	0.0104	0.8483	0.8934	0.0099	0.0141	0.4825	0	4.951	11	0.9335	440683	39106	401577	chr4	101261042	4	4	101261042	101261042	1	1	0.1325	116781	0.0451	4	101261042	*	rs2583410	M	4	102182199	chr4:102182199	rs2583410	a	c	0.8554	-0.0333	0.0091	0.0002565	102182199	101261042	4	101261042	4	101261042	*	M	0.702128	-3.65934
chr4:101262279:T:C	T	C	0.2595	0.0167	0.2135	0.2936	0.0028	0.011	0.7992	0	6.062	11	0.8692	440683	39106	401577	chr4	101262279	4	4	101262279	101262279	1	1	0.2595	228714	0.0801	4	101262279	*	rs10016548	Y	4	102183436	chr4:102183436	rs10016548	t	c	0.2542	0.0289	0.0073	8.042e-05	102183436	101262279	4	101262279	4	101262279	*	Y	0.254545	3.9589
chr4:101262424:T:G	T	G	0.2593	0.0166	0.2135	0.2927	0.0029	0.011	0.7932	0	6.167	11	0.862	440683	39106	401577	chr4	101262424	4	4	101262424	101262424	1	1	0.2593	228538	0.0792	4	101262424	*	rs10016669	B	4	102183581	chr4:102183581	rs10016669	t	g	0.2542	0.0289	0.0073	8.042e-05	102183581	101262424	4	101262424	4	101262424	*	B	0.263636	3.9589
chr4:101262437:T:C	T	C	0.8658	0.0103	0.8465	0.8919	0.0099	0.014	0.4782	0	4.843	11	0.9385	440683	39106	401577	chr4	101262437	4	4	101262437	101262437	1	1	0.1342	118279	0.0454	4	101262437	*	rs2850969	Y	4	102183594	chr4:102183594	rs2850969	t	c	0.8537	-0.0332	0.0091	0.0002677	102183594	101262437	4	101262437	4	101262437	*	Y	0.707143	-3.64835
chr4:101262855:T:C	T	C	0.2577	0.0167	0.2114	0.2911	0.0031	0.011	0.7753	0	6.176	11	0.8614	440683	39106	401577	chr4	101262855	4	4	101262855	101262855	1	1	0.2577	227128	0.0797	4	101262855	*	rs1837773	Y	4	102184012	chr4:102184012	rs1837773	t	c	0.2523	0.0287	0.0073	9.008e-05	102184012	101262855	4	101262855	4	101262855	*	Y	0.281818	3.93151
chr4:101263469:C:T	T	C	0.2518	0.0171	0.207	0.282	0.0028	0.011	0.7964	0	6.879	11	0.8088	440683	39106	401577	chr4	101263469	4	4	101263469	101263469	1	1	0.2518	221928	0.075	4	101263469	*	rs2850971	Y	4	102184626	chr4:102184626	rs2850971	t	c	0.2523	0.0287	0.0073	9.008e-05	102184626	101263469	4	101263469	4	101263469	*	Y	0.254545	3.93151
chr4:101264994:T:C	T	C	0.9436	0.004	0.9365	0.953	-0.0217	0.0207	0.2932	0	7.725	11	0.7377	440683	39106	401577	chr4	101264994	4	4	101264994	101264994	1	1	0.0564	49709	0.0165	4	101264994	*	rs2850972	Y	4	102186151	chr4:102186151	rs2850972	t	c	0.9345	-0.0492	0.013	0.0001509	102186151	101264994	4	101264994	4	101264994	*	Y	-1.04831	-3.78462
chr4:101265046:A:G	A	G	0.257	0.0165	0.211	0.2904	0.0019	0.011	0.8635	0	6.672	11	0.825	440683	39106	401577	chr4	101265046	4	4	101265046	101265046	1	1	0.257	226511	0.0794	4	101265046	*	rs2165505	R	4	102186203	chr4:102186203	rs2165505	a	g	0.252	0.029	0.0073	7.596e-05	102186203	101265046	4	101265046	4	101265046	*	R	0.172727	3.9726
chr4:101265924:A:G	A	G	0.2582	0.017	0.2114	0.292	0.0029	0.011	0.7947	0	5.99	11	0.874	440683	39106	401577	chr4	101265924	4	4	101265924	101265924	1	1	0.2582	227569	0.0806	4	101265924	*	rs6854624	R	4	102187081	chr4:102187081	rs6854624	a	g	0.2523	0.0287	0.0073	9.008e-05	102187081	101265924	4	101265924	4	101265924	*	R	0.263636	3.93151
chr4:101266259:C:T	T	C	0.742	0.0169	0.708	0.7886	-0.0034	0.011	0.7598	0	5.87	11	0.8819	440683	39106	401577	chr4	101266259	4	4	101266259	101266259	1	1	0.258	227392	0.0806	4	101266259	*	rs11933861	Y	4	102187416	chr4:102187416	rs11933861	t	c	0.7477	-0.0286	0.0073	9.532e-05	102187416	101266259	4	101266259	4	101266259	*	Y	-0.309091	-3.91781
chr4:101267715:G:C	C	G	0.2515	0.017	0.2068	0.282	0.0034	0.011	0.754	0	6.632	11	0.8281	440683	39106	401577	chr4	101267715	4	4	101267715	101267715	1	1	0.2515	221664	0.0752	4	101267715	*	rs2850338	S	4	102188872	chr4:102188872	rs2850338	c	g	0.2523	0.0287	0.0073	9.008e-05	102188872	101267715	4	101267715	4	101267715	*	S	0.309091	3.93151
chr4:101269750:C:G	C	G	0.258	0.0168	0.2114	0.2911	0.003	0.011	0.7872	0	6.139	11	0.8639	440683	39106	401577	chr4	101269750	4	4	101269750	101269750	1	1	0.258	227392	0.0797	4	101269750	*	rs4699163	S	4	102190907	chr4:102190907	rs4699163	c	g	0.2523	0.0286	0.0073	9.532e-05	102190907	101269750	4	101269750	4	101269750	*	S	0.272727	3.91781
chr4:101269761:T:G	T	G	0.8675	0.0104	0.8483	0.8934	0.0097	0.0141	0.4899	0	5.095	11	0.9265	440683	39106	401577	chr4	101269761	4	4	101269761	101269761	1	1	0.1325	116781	0.0451	4	101269761	*	rs2850339	K	4	102190918	chr4:102190918	rs2850339	t	g	0.8554	-0.033	0.0091	0.0002915	102190918	101269761	4	101269761	4	101269761	*	K	0.687943	-3.62637
chr4:101270061:T:C	T	C	0.2584	0.0171	0.2114	0.2926	0.0029	0.011	0.7898	0	6.04	11	0.8707	440683	39106	401577	chr4	101270061	4	4	101270061	101270061	1	1	0.2584	227745	0.0812	4	101270061	*	rs13123962	Y	4	102191218	chr4:102191218	rs13123962	t	c	0.2525	0.0281	0.0073	0.0001261	102191218	101270061	4	101270061	4	101270061	*	Y	0.263636	3.84932
chr4:101270258:G:A	A	G	0.7419	0.0169	0.7089	0.7886	-0.003	0.011	0.788	0	6.173	11	0.8616	440683	39106	401577	chr4	101270258	4	4	101270258	101270258	1	1	0.2581	227481	0.0797	4	101270258	*	rs4461528	R	4	102191415	chr4:102191415	rs4461528	a	g	0.7476	-0.0283	0.0073	0.0001128	102191415	101270258	4	101270258	4	101270258	*	R	-0.272727	-3.87671
chr4:101270265:C:G	C	G	0.258	0.0168	0.2114	0.291	0.003	0.011	0.7852	0	6.234	11	0.8573	440683	39106	401577	chr4	101270265	4	4	101270265	101270265	1	1	0.258	227392	0.0796	4	101270265	*	rs4413408	S	4	102191422	chr4:102191422	rs4413408	c	g	0.2524	0.0283	0.0073	0.0001128	102191422	101270265	4	101270265	4	101270265	*	S	0.272727	3.87671
chr4:101270598:G:A	A	G	0.742	0.0168	0.7089	0.7886	-0.0028	0.011	0.7996	0	6.22	11	0.8583	440683	39106	401577	chr4	101270598	4	4	101270598	101270598	1	1	0.258	227392	0.0797	4	101270598	*	rs10516470	R	4	102191755	chr4:102191755	rs10516470	a	g	0.7477	-0.0283	0.0073	0.0001128	102191755	101270598	4	101270598	4	101270598	*	R	-0.254545	-3.87671
chr4:101270890:G:A	A	G	0.2515	0.0171	0.2069	0.282	0.0033	0.011	0.7614	0	6.757	11	0.8184	440683	39106	401577	chr4	101270890	4	4	101270890	101270890	1	1	0.2515	221664	0.0751	4	101270890	*	rs2583384	R	4	102192047	chr4:102192047	rs2583384	a	g	0.2523	0.0284	0.0073	0.0001067	102192047	101270890	4	101270890	4	101270890	*	R	0.3	3.89041
chr4:101271029:C:T	T	C	0.1324	0.0104	0.1066	0.1516	-0.0098	0.0141	0.4858	0	5.041	11	0.9292	440683	39106	401577	chr4	101271029	4	4	101271029	101271029	1	1	0.1324	116693	0.045	4	101271029	*	rs1561719	Y	4	102192186	chr4:102192186	rs1561719	t	c	0.1446	0.0331	0.0091	0.0002794	102192186	101271029	4	101271029	4	101271029	*	Y	-0.695035	3.63736
chr4:101273779:C:T	T	C	0.742	0.0168	0.7081	0.7886	-0.0038	0.011	0.7314	0	6.01	11	0.8727	440683	39106	401577	chr4	101273779	4	4	101273779	101273779	1	1	0.258	227392	0.0805	4	101273779	*	rs35095772	Y	4	102194936	chr4:102194936	rs35095772	t	c	0.7477	-0.0283	0.0073	0.0001128	102194936	101273779	4	101273779	4	101273779	*	Y	-0.345455	-3.87671
chr4:101274194:T:C	T	C	0.2594	0.0166	0.2134	0.2926	0.0036	0.011	0.7414	0	6.106	11	0.8662	440683	39106	401577	chr4	101274194	4	4	101274194	101274194	1	1	0.2594	228626	0.0792	4	101274194	*	rs28513937	Y	4	102195351	chr4:102195351	rs28513937	t	c	0.2543	0.0285	0.0073	0.0001008	102195351	101274194	4	101274194	4	101274194	*	Y	0.327273	3.90411
chr4:101274218:T:C	T	C	0.2578	0.0168	0.2113	0.291	0.0038	0.011	0.7276	0	6.073	11	0.8684	440683	39106	401577	chr4	101274218	4	4	101274218	101274218	1	1	0.2578	227216	0.0797	4	101274218	*	rs11941991	H	4	102195375	chr4:102195375	rs11941991	t	c	0.2523	0.0283	0.0073	0.0001128	102195375	101274218	4	101274218	4	101274218	*	H	0.345455	3.87671
chr4:101274291:G:A	A	G	0.1339	0.0103	0.1081	0.1534	-0.0097	0.014	0.4914	0	4.867	11	0.9374	440683	39106	401577	chr4	101274291	4	4	101274291	101274291	1	1	0.1339	118015	0.0453	4	101274291	*	rs2850974	R	4	102195448	chr4:102195448	rs2850974	a	g	0.1464	0.033	0.009	0.0002475	102195448	101274291	4	101274291	4	101274291	*	R	-0.692857	3.66667
chr4:101274726:C:T	T	C	0.7404	0.0167	0.7073	0.7865	-0.0028	0.011	0.7991	0	6.341	11	0.8497	440683	39106	401577	chr4	101274726	4	4	101274726	101274726	1	1	0.2596	228803	0.0792	4	101274726	*	rs11937437	Y	4	102195883	chr4:102195883	rs11937437	t	c	0.7457	-0.0286	0.0073	9.532e-05	102195883	101274726	4	101274726	4	101274726	*	Y	-0.254545	-3.91781
chr4:101275743:C:T	T	C	0.7403	0.0167	0.7072	0.7865	-0.0028	0.011	0.8004	0	6.275	11	0.8544	440683	39106	401577	chr4	101275743	4	4	101275743	101275743	1	1	0.2597	228891	0.0793	4	101275743	*	rs28638776	Y	4	102196900	chr4:102196900	rs28638776	t	c	0.7456	-0.0287	0.0073	9.008e-05	102196900	101275743	4	101275743	4	101275743	*	Y	-0.254545	-3.93151
chr4:101275830:T:C	T	C	0.2597	0.0168	0.2136	0.2928	0.003	0.011	0.7863	0	6.332	11	0.8503	440683	39106	401577	chr4	101275830	4	4	101275830	101275830	1	1	0.2597	228891	0.0792	4	101275830	*	rs28411074	Y	4	102196987	chr4:102196987	rs28411074	t	c	0.254	0.0284	0.0075	0.000165	102196987	101275830	4	101275830	4	101275830	*	Y	0.272727	3.78667
chr4:101275979:A:G	A	G	0.2594	0.0167	0.2134	0.2925	0.0029	0.011	0.7949	0	6.317	11	0.8514	440683	39106	401577	chr4	101275979	4	4	101275979	101275979	1	1	0.2594	228626	0.0791	4	101275979	*	rs28698954	R	4	102197136	chr4:102197136	rs28698954	a	g	0.2544	0.0286	0.0073	9.532e-05	102197136	101275979	4	101275979	4	101275979	*	R	0.263636	3.91781
chr4:101276956:T:C	T	C	0.258	0.0166	0.2128	0.2911	0.0029	0.011	0.7921	0	6.565	11	0.8331	440683	39106	401577	chr4	101276956	4	4	101276956	101276956	1	1	0.258	227392	0.0783	4	101276956	*	rs1561721	Y	4	102198113	chr4:102198113	rs1561721	t	c	0.2524	0.0285	0.0073	0.0001008	102198113	101276956	4	101276956	4	101276956	*	Y	0.263636	3.90411
chr4:101277434:G:A	A	G	0.7404	0.0164	0.7073	0.785	-0.0028	0.011	0.796	0	6.294	11	0.853	440683	39106	401577	chr4	101277434	4	4	101277434	101277434	1	1	0.2596	228803	0.0777	4	101277434	*	rs13115148	R	4	102198591	chr4:102198591	rs13115148	a	g	0.7457	-0.0287	0.0073	9.008e-05	102198591	101277434	4	101277434	4	101277434	*	R	-0.254545	-3.93151
chr4:101277657:T:C	T	C	0.8658	0.0103	0.8466	0.8911	0.0106	0.014	0.4484	0	4.726	11	0.9437	440683	39106	401577	chr4	101277657	4	4	101277657	101277657	1	1	0.1342	118279	0.0445	4	101277657	*	rs2850344	Y	4	102198814	chr4:102198814	rs2850344	t	c	0.8535	-0.0329	0.009	0.0002584	102198814	101277657	4	101277657	4	101277657	*	Y	0.757143	-3.65556
chr4:101280482:A:T	A	T	0.8612	0.0113	0.8395	0.8884	0.0093	0.0139	0.5029	0	4.221	11	0.963	440683	39106	401577	chr4	101280482	4	4	101280482	101280482	1	1	0.1388	122334	0.0489	4	101280482	*	rs2850975	W	4	102201639	chr4:102201639	rs2850975	a	t	0.8533	-0.0316	0.009	0.0004491	102201639	101280482	4	101280482	4	101280482	*	W	0.669065	-3.51111
chr4:101280739:G:C	C	G	0.1329	0.0105	0.1075	0.1523	-0.0093	0.0141	0.5083	0	4.819	11	0.9396	440683	39106	401577	chr4	101280739	4	4	101280739	101280739	1	1	0.1329	117134	0.0448	4	101280739	*	rs2099813	S	4	102201896	chr4:102201896	rs2099813	c	g	0.1449	0.033	0.0091	0.0002915	102201896	101280739	4	101280739	4	101280739	*	S	-0.659574	3.62637
chr4:101281128:C:T	T	C	0.1389	0.0115	0.1117	0.1612	-0.0092	0.0139	0.5057	0	4.534	11	0.9516	440683	39106	401577	chr4	101281128	4	4	101281128	101281128	1	1	0.1389	122422	0.0495	4	101281128	*	rs2850976	Y	4	102202285	chr4:102202285	rs2850976	t	c	0.1468	0.0314	0.009	0.0004881	102202285	101281128	4	101281128	4	101281128	*	Y	-0.661871	3.48889
chr4:101283372:C:T	T	C	0.1402	0.0112	0.1129	0.1615	-0.0093	0.0138	0.5026	0	4.167	11	0.9648	440683	39106	401577	chr4	101283372	4	4	101283372	101283372	1	1	0.1402	123568	0.0486	4	101283372	*	rs2583401	Y	4	102204529	chr4:102204529	rs2583401	t	c	0.1486	0.0318	0.009	0.000413	102204529	101283372	4	101283372	4	101283372	*	Y	-0.673913	3.53333
chr4:101283855:T:C	T	C	0.8595	0.0114	0.8372	0.8868	0.0092	0.0138	0.5037	0	4.622	11	0.9481	440683	39106	401577	chr4	101283855	4	4	101283855	101283855	1	1	0.1405	123832	0.0496	4	101283855	*	rs2583400	Y	4	102205012	chr4:102205012	rs2583400	t	c	0.8513	-0.0318	0.009	0.000413	102205012	101283855	4	101283855	4	101283855	*	Y	0.666667	-3.53333
chr4:101283898:C:T	T	C	0.1404	0.0115	0.1131	0.1628	-0.0092	0.0138	0.504	0	4.624	11	0.948	440683	39106	401577	chr4	101283898	4	4	101283898	101283898	1	1	0.1404	123744	0.0497	4	101283898	*	rs2850349	Y	4	102205055	chr4:102205055	rs2850349	t	c	0.1488	0.0317	0.009	0.0004307	102205055	101283898	4	101283898	4	101283898	*	Y	-0.666667	3.52222
chr4:101284241:G:C	C	G	0.1341	0.0103	0.1088	0.1533	-0.01	0.014	0.4771	0	4.908	11	0.9355	440683	39106	401577	chr4	101284241	4	4	101284241	101284241	1	1	0.1341	118191	0.0445	4	101284241	*	rs2850351	V	4	102205398	chr4:102205398	rs2850351	c	g	0.1465	0.0335	0.009	0.0001989	102205398	101284241	4	101284241	4	101284241	*	V	-0.714286	3.72222
chr4:101288203:T:G	T	G	0.8671	0.0104	0.8477	0.8907	0.0101	0.0141	0.473	0	6.58	11	0.832	440683	39106	401577	chr4	101288203	4	4	101288203	101288203	1	1	0.1329	117134	0.043	4	101288203	*	rs1441433	K	4	102209360	chr4:102209360	rs1441433	t	g	0.8553	-0.032	0.0091	0.0004431	102209360	101288203	4	101288203	4	101288203	*	K	0.716312	-3.51648
chr4:101289192:T:C	T	C	0.8605	0.011	0.8399	0.8902	0.0113	0.0139	0.4166	0	5.123	11	0.925	440683	39106	401577	chr4	101289192	4	4	101289192	101289192	1	1	0.1395	122951	0.0503	4	101289192	*	rs920560	Y	4	102210349	chr4:102210349	rs920560	t	c	0.8518	-0.0316	0.009	0.0004491	102210349	101289192	4	101289192	4	101289192	*	Y	0.81295	-3.51111
chr4:101290065:T:C	T	C	0.8607	0.0109	0.8403	0.8904	0.0102	0.0139	0.4611	0	5.124	11	0.925	440683	39106	401577	chr4	101290065	4	4	101290065	101290065	1	1	0.1393	122774	0.0501	4	101290065	*	rs2850355	Y	4	102211222	chr4:102211222	rs2850355	t	c	0.852	-0.0315	0.009	0.0004683	102211222	101290065	4	101290065	4	101290065	*	Y	0.733813	-3.5
chr4:101290765:G:A	A	G	0.1374	0.0101	0.1082	0.1557	-0.0092	0.0139	0.5087	0	5.622	11	0.8973	440683	39106	401577	chr4	101290765	4	4	101290765	101290765	1	1	0.1374	121100	0.0475	4	101290765	*	rs2850356	R	4	102211922	chr4:102211922	rs2850356	a	g	0.1478	0.0323	0.009	0.0003343	102211922	101290765	4	101290765	4	101290765	*	R	-0.661871	3.58889
chr4:101291920:C:T	T	C	0.1335	0.0103	0.1067	0.1526	-0.0093	0.0141	0.5113	0	5.739	11	0.8902	440683	39106	401577	chr4	101291920	4	4	101291920	101291920	1	1	0.1335	117662	0.0459	4	101291920	*	rs2850358	Y	4	102213077	chr4:102213077	rs2850358	t	c	0.1465	0.0327	0.009	0.0002817	102213077	101291920	4	101291920	4	101291920	*	Y	-0.659574	3.63333
chr4:102225731:A:C	A	C	0.9208	0.0079	0.91	0.9462	-0.0323	0.018	0.07199	20.5	13.835	11	0.2422	440683	39106	401577	chr4	102225731	4	4	102225731	102225731	1	1	0.0792	69804.2	0.0362	4	102225731	*	rs35225200	M	4	103146888	chr4:103146888	rs35225200	a	c	0.924	-0.0465	0.013	0.0003415	103146888	102225731	4	102225731	4	102225731	*	M	-1.79444	-3.57692
chr4:102225733:A:T	A	T	0.9207	0.0078	0.91	0.9462	-0.0323	0.0179	0.07206	20.9	13.911	11	0.238	440683	39106	401577	chr4	102225733	4	4	102225733	102225733	1	1	0.0793	69892.3	0.0362	4	102225733	*	rs35518360	D	4	103146890	chr4:103146890	rs35518360	a	t	0.9239	-0.0471	0.013	0.0002859	103146890	102225733	4	102225733	4	102225733	*	D	-1.80447	-3.62308
chr4:102276925:A:G	A	G	0.923	0.0079	0.9124	0.9487	-0.0301	0.0181	0.0965	30.7	15.863	11	0.1463	440683	39106	401577	chr4	102276925	4	4	102276925	102276925	1	1	0.077	67865.2	0.0363	4	102276925	*	rs13135092	R	4	103198082	chr4:103198082	rs13135092	a	g	0.9229	-0.0455	0.0127	0.0003288	103198082	102276925	4	102276925	4	102276925	*	R	-1.66298	-3.58268
chr4:102616285:C:T	T	C	0.2983	0.0167	0.2547	0.3214	-0.0004	0.0106	0.9722	3.8	11.436	11	0.4075	440683	39106	401577	chr4	102616285	4	4	102616285	102616285	1	1	0.2983	262911	0.0667	4	102616285	*	rs1609798	Y	4	103537442	chr4:103537442	rs1609798	t	c	0.32	-0.0255	0.0069	0.0002242	103537442	102616285	4	102616285	4	102616285	*	Y	-0.0377358	-3.69565
chr4:102619605:G:A	A	G	0.2995	0.0158	0.2581	0.3223	-0.0008	0.0106	0.9376	11.3	12.398	11	0.3345	440683	39106	401577	chr4	102619605	4	4	102619605	102619605	1	1	0.2995	263969	0.0642	4	102619605	*	rs62327180	R	4	103540762	chr4:103540762	rs62327180	a	g	0.3206	-0.025	0.0068	0.0002393	103540762	102619605	4	102619605	4	102619605	*	R	-0.0754717	-3.67647
chr4:102624096:C:T	T	C	0.3066	0.0163	0.266	0.3325	0.0008	0.0105	0.9392	28.5	15.375	11	0.166	440683	39106	401577	chr4	102624096	4	4	102624096	102624096	1	1	0.3066	270227	0.0665	4	102624096	*	rs11733293	Y	4	103545253	chr4:103545253	rs11733293	t	c	0.3258	-0.0245	0.0068	0.0003183	103545253	102624096	4	102624096	4	102624096	*	Y	0.0761905	-3.60294
chr4:102624170:A:G	A	G	0.6934	0.0162	0.6675	0.734	-0.0008	0.0105	0.936	29.3	15.561	11	0.1582	440683	39106	401577	chr4	102624170	4	4	102624170	102624170	1	1	0.3066	270227	0.0665	4	102624170	*	rs4698860	R	4	103545327	chr4:103545327	rs4698860	a	g	0.6743	0.0238	0.0068	0.0004704	103545327	102624170	4	102624170	4	102624170	*	R	-0.0761905	3.5
chr4:102624330:A:G	A	G	0.7007	0.0157	0.673	0.7368	-0.0025	0.0106	0.8118	25.4	14.751	11	0.1942	440683	39106	401577	chr4	102624330	4	4	102624330	102624330	1	1	0.2993	263793	0.0638	4	102624330	*	rs4698861	R	4	103545487	chr4:103545487	rs4698861	a	g	0.681	0.0255	0.0069	0.0002242	103545487	102624330	4	102624330	4	102624330	*	R	-0.235849	3.69565
chr4:102624640:A:G	A	G	0.6933	0.0164	0.667	0.7339	-0.001	0.0105	0.9206	28.5	15.385	11	0.1655	440683	39106	401577	chr4	102624640	4	4	102624640	102624640	1	1	0.3067	270315	0.0669	4	102624640	*	rs4698862	R	4	103545797	chr4:103545797	rs4698862	a	g	0.6741	0.0237	0.0068	0.0004969	103545797	102624640	4	102624640	4	102624640	*	R	-0.0952381	3.48529
chr4:102624691:C:T	T	C	0.3066	0.0164	0.266	0.333	0.001	0.0105	0.9204	28.4	15.37	11	0.1662	440683	39106	401577	chr4	102624691	4	4	102624691	102624691	1	1	0.3066	270227	0.067	4	102624691	*	rs4698863	Y	4	103545848	chr4:103545848	rs4698863	t	c	0.3259	-0.0239	0.0068	0.0004451	103545848	102624691	4	102624691	4	102624691	*	Y	0.0952381	-3.51471
chr4:102624981:T:C	T	C	0.6947	0.0165	0.6695	0.7354	-0.0009	0.0105	0.9341	26.2	14.913	11	0.1865	440683	39106	401577	chr4	102624981	4	4	102624981	102624981	1	1	0.3053	269081	0.0659	4	102624981	*	rs62327181	Y	4	103546138	chr4:103546138	rs62327181	t	c	0.6747	0.0242	0.0068	0.0003767	103546138	102624981	4	102624981	4	102624981	*	Y	-0.0857143	3.55882
chr4:102625029:A:G	A	G	0.6937	0.0161	0.6675	0.7323	-0.0015	0.0105	0.8832	28.1	15.304	11	0.169	440683	39106	401577	chr4	102625029	4	4	102625029	102625029	1	1	0.3063	269962	0.0648	4	102625029	*	rs17033014	R	4	103546186	chr4:103546186	rs17033014	a	g	0.6746	0.0239	0.0068	0.0004451	103546186	102625029	4	102625029	4	102625029	*	R	-0.142857	3.51471
chr4:102626792:A:T	A	T	0.6944	0.0153	0.6678	0.7306	-0.0011	0.0105	0.9148	32.3	16.247	11	0.1322	440683	39106	401577	chr4	102626792	4	4	102626792	102626792	1	1	0.3056	269345	0.0628	4	102626792	*	rs7685915	W	4	103547949	chr4:103547949	rs7685915	a	t	0.677	0.0254	0.0068	0.0001898	103547949	102626792	4	102626792	4	102626792	*	W	-0.104762	3.73529
chr4:102627059:G:T	T	G	0.3132	0.0134	0.2734	0.3365	0.0034	0.0104	0.7422	32.4	16.27	11	0.1314	440683	39106	401577	chr4	102627059	4	4	102627059	102627059	1	1	0.3132	276044	0.0631	4	102627059	*	rs35992292	K	4	103548216	chr4:103548216	rs35992292	t	g	0.3298	-0.0247	0.0068	0.0002842	103548216	102627059	4	102627059	4	102627059	*	K	0.326923	-3.63235
chr4:102636154:G:C	C	G	0.4669	0.0156	0.4371	0.4916	-0.0088	0.0097	0.3635	56.5	25.313	11	0.008203	440683	39106	401577	chr4	102636154	4	4	102636154	102636154	1	1	0.4669	411510	0.0545	4	102636154	*	rs4496586	S	4	103557311	chr4:103557311	rs4496586	c	g	0.4803	-0.0228	0.0064	0.0003572	103557311	102636154	4	102636154	4	102636154	*	S	-0.907216	-3.5625
chr4:102640552:G:A	A	G	0.4711	0.0093	0.4496	0.4878	0.012	0.0097	0.2151	54.1	23.947	11	0.01296	440683	39106	401577	chr4	102640552	4	4	102640552	102640552	1	1	0.4711	415212	0.0382	4	102640552	*	rs228611	R	4	103561709	chr4:103561709	rs228611	a	g	0.4706	0.0224	0.0064	0.0004528	103561709	102640552	4	102640552	4	102640552	*	R	1.23711	3.5
chr4:102646191:G:T	T	G	0.4711	0.0081	0.4523	0.485	0.0153	0.0097	0.1121	53.9	23.842	11	0.01342	440683	39106	401577	chr4	102646191	4	4	102646191	102646191	1	1	0.4711	415212	0.0327	4	102646191	*	rs228618	K	4	103567348	chr4:103567348	rs228618	t	g	0.4723	0.0249	0.0064	9.674e-05	103567348	102646191	4	102646191	4	102646191	*	K	1.57732	3.89062
chr4:102648126:A:G	A	G	0.4899	0.0136	0.4621	0.5186	-0.0136	0.0096	0.1586	45.5	20.166	11	0.04312	440683	39106	401577	chr4	102648126	4	4	102648126	102648126	1	1	0.4899	431781	0.0565	4	102648126	*	rs228619	R	4	103569283	chr4:103569283	rs228619	a	g	0.4941	-0.0291	0.0064	5.208e-06	103569283	102648126	4	102648126	4	102648126	*	R	-1.41667	-4.54688
chr4:102651163:G:A	A	G	0.4712	0.0081	0.4518	0.4852	0.0158	0.0096	0.1006	53.1	23.471	11	0.01516	440683	39106	401577	chr4	102651163	4	4	102651163	102651163	1	1	0.4712	415300	0.0334	4	102651163	*	rs228623	R	4	103572320	chr4:103572320	rs228623	a	g	0.4724	0.0251	0.0064	8.496e-05	103572320	102651163	4	102651163	4	102651163	*	R	1.64583	3.92188
chr4:102651283:G:A	A	G	0.4712	0.0081	0.4518	0.4852	0.0158	0.0096	0.1017	53.3	23.555	11	0.01475	440683	39106	401577	chr4	102651283	4	4	102651283	102651283	1	1	0.4712	415300	0.0334	4	102651283	*	rs228624	R	4	103572440	chr4:103572440	rs228624	a	g	0.4724	0.0251	0.0064	8.496e-05	103572440	102651283	4	102651283	4	102651283	*	R	1.64583	3.92188
chr4:102651594:G:T	T	G	0.4699	0.0083	0.4517	0.4848	0.0165	0.0096	0.08772	53.5	23.651	11	0.01429	440683	39106	401577	chr4	102651594	4	4	102651594	102651594	1	1	0.4699	414154	0.0331	4	102651594	*	rs228625	K	4	103572751	chr4:103572751	rs228625	t	g	0.472	0.0253	0.0064	7.455e-05	103572751	102651594	4	102651594	4	102651594	*	K	1.71875	3.95312
chr4:102651789:C:T	T	C	0.4707	0.0082	0.4518	0.485	0.0151	0.0096	0.1171	53.9	23.871	11	0.01329	440683	39106	401577	chr4	102651789	4	4	102651789	102651789	1	1	0.4707	414859	0.0332	4	102651789	*	rs228626	Y	4	103572946	chr4:103572946	rs228626	t	c	0.4721	0.025	0.0064	9.067e-05	103572946	102651789	4	102651789	4	102651789	*	Y	1.57292	3.90625
chr4:102651925:C:T	T	C	0.4699	0.0085	0.4517	0.4848	0.0158	0.0096	0.1011	54	23.935	11	0.01301	440683	39106	401577	chr4	102651925	4	4	102651925	102651925	1	1	0.4699	414154	0.0331	4	102651925	*	rs228627	Y	4	103573082	chr4:103573082	rs228627	t	c	0.4719	0.0253	0.0064	7.455e-05	103573082	102651925	4	102651925	4	102651925	*	Y	1.64583	3.95312
chr4:102652166:C:T	T	C	0.5051	0.0129	0.4799	0.5267	0.0135	0.0096	0.1618	48.5	21.346	11	0.02996	440683	39106	401577	chr4	102652166	4	4	102652166	102652166	1	1	0.4949	436188	0.0468	4	102652166	*	rs228628	Y	4	103573323	chr4:103573323	rs228628	t	c	0.5025	0.0292	0.0064	4.833e-06	103573323	102652166	4	102652166	4	102652166	*	Y	1.40625	4.5625
chr4:102652220:G:C	C	G	0.505	0.0129	0.4798	0.5266	0.0137	0.0096	0.1535	48.3	21.273	11	0.03065	440683	39106	401577	chr4	102652220	4	4	102652220	102652220	1	1	0.495	436276	0.0468	4	102652220	*	rs228629	S	4	103573377	chr4:103573377	rs228629	c	g	0.5025	0.0292	0.0064	4.833e-06	103573377	102652220	4	102652220	4	102652220	*	S	1.42708	4.5625
chr4:102652592:G:A	A	G	0.5063	0.0132	0.4799	0.5291	0.0126	0.0096	0.1913	48.4	21.31	11	0.0303	440683	39106	401577	chr4	102652592	4	4	102652592	102652592	1	1	0.4937	435130	0.0492	4	102652592	*	rs228630	R	4	103573749	chr4:103573749	rs228630	a	g	0.5029	0.0293	0.0064	4.485e-06	103573749	102652592	4	102652592	4	102652592	*	R	1.3125	4.57812
chr4:102652706:C:T	T	C	0.4958	0.0134	0.4682	0.5176	0.0105	0.0096	0.2731	45.6	20.228	11	0.04231	440683	39106	401577	chr4	102652706	4	4	102652706	102652706	1	1	0.4958	436981	0.0494	4	102652706	*	rs228631	Y	4	103573863	chr4:103573863	rs228631	t	c	0.4938	0.0295	0.0064	3.858e-06	103573863	102652706	4	102652706	4	102652706	*	Y	1.09375	4.60937
chr4:102652747:C:T	T	C	0.5068	0.0133	0.4799	0.5302	0.0133	0.0096	0.1677	47.7	21.045	11	0.0329	440683	39106	401577	chr4	102652747	4	4	102652747	102652747	1	1	0.4932	434690	0.0503	4	102652747	*	rs228632	Y	4	103573904	chr4:103573904	rs228632	t	c	0.5031	0.0292	0.0064	4.833e-06	103573904	102652747	4	102652747	4	102652747	*	Y	1.38542	4.5625
chr4:102653910:C:T	T	C	0.5085	0.0136	0.4799	0.5308	0.0127	0.0096	0.1841	47.2	20.824	11	0.03525	440683	39106	401577	chr4	102653910	4	4	102653910	102653910	1	1	0.4915	433191	0.0509	4	102653910	*	rs179195	Y	4	103575067	chr4:103575067	rs179195	t	c	0.5031	0.0291	0.0064	5.208e-06	103575067	102653910	4	102653910	4	102653910	*	Y	1.32292	4.54688
chr4:102654123:T:C	T	C	0.4938	0.0133	0.4702	0.5201	-0.0136	0.0096	0.1579	45.8	20.29	11	0.04152	440683	39106	401577	chr4	102654123	4	4	102654123	102654123	1	1	0.4938	435219	0.0499	4	102654123	*	rs2978641	Y	4	103575280	chr4:103575280	rs2978641	t	c	0.4971	-0.0291	0.0064	5.208e-06	103575280	102654123	4	102654123	4	102654123	*	Y	-1.41667	-4.54688
chr4:102654228:C:A	A	C	0.5062	0.0133	0.4799	0.5298	0.0136	0.0096	0.1575	45.4	20.15	11	0.04333	440683	39106	401577	chr4	102654228	4	4	102654228	102654228	1	1	0.4938	435219	0.0499	4	102654228	*	rs228612	M	4	103575385	chr4:103575385	rs228612	a	c	0.5028	0.0291	0.0064	5.208e-06	103575385	102654228	4	102654228	4	102654228	*	M	1.41667	4.54688
chr4:102656308:T:C	T	C	0.5282	0.0082	0.5145	0.5482	-0.0151	0.0096	0.1185	51	22.43	11	0.02125	440683	39106	401577	chr4	102656308	4	4	102656308	102656308	1	1	0.4718	415828	0.0337	4	102656308	*	rs228613	Y	4	103577465	chr4:103577465	rs228613	t	c	0.5274	-0.0251	0.0064	8.496e-05	103577465	102656308	4	102656308	4	102656308	*	Y	-1.57292	-3.92188
chr4:102657480:G:A	A	G	0.476	0.0084	0.4549	0.4862	0.0161	0.0096	0.0949	48.6	21.409	11	0.02938	440683	39106	401577	chr4	102657480	4	4	102657480	102657480	1	1	0.476	419530	0.0313	4	102657480	*	rs228614	R	4	103578637	chr4:103578637	rs228614	a	g	0.4757	0.0255	0.0064	6.536e-05	103578637	102657480	4	102657480	4	102657480	*	R	1.67708	3.98437
chr4:102658534:G:A	A	G	0.4717	0.0083	0.4519	0.4854	0.0153	0.0096	0.1132	50.7	22.33	11	0.02194	440683	39106	401577	chr4	102658534	4	4	102658534	102658534	1	1	0.4717	415740	0.0335	4	102658534	*	rs228616	D	4	103579691	chr4:103579691	rs228616	a	g	0.4724	0.025	0.0064	9.067e-05	103579691	102658534	4	102658534	4	102658534	*	D	1.59375	3.90625
chr4:102659631:T:C	T	C	0.4917	0.0139	0.4676	0.5199	-0.0125	0.0096	0.1952	43.8	19.574	11	0.05154	440683	39106	401577	chr4	102659631	4	4	102659631	102659631	1	1	0.4917	433368	0.0523	4	102659631	*	rs228617	Y	4	103580788	chr4:103580788	rs228617	t	c	0.4965	-0.0293	0.0064	4.485e-06	103580788	102659631	4	102659631	4	102659631	*	Y	-1.30208	-4.57812
chr4:102662032:A:C	A	C	0.5307	0.009	0.5197	0.5483	-0.0153	0.0097	0.1125	52.7	23.265	11	0.01622	440683	39106	401577	chr4	102662032	4	4	102662032	102662032	1	1	0.4693	413625	0.0286	4	102662032	*	rs434644	M	4	103583189	chr4:103583189	rs434644	a	c	0.5309	-0.0258	0.0064	5.355e-05	103583189	102662032	4	102662032	4	102662032	*	M	-1.57732	-4.03125
chr4:102662039:G:A	A	G	0.4693	0.009	0.4517	0.4803	0.0154	0.0097	0.1112	52.6	23.212	11	0.0165	440683	39106	401577	chr4	102662039	4	4	102662039	102662039	1	1	0.4693	413625	0.0286	4	102662039	*	rs413967	R	4	103583196	chr4:103583196	rs413967	a	g	0.4691	0.0257	0.0064	5.724e-05	103583196	102662039	4	102662039	4	102662039	*	R	1.58763	4.01562
chr4:102662051:A:G	A	G	0.5307	0.009	0.5197	0.5483	-0.0152	0.0097	0.1153	52.6	23.225	11	0.01643	440683	39106	401577	chr4	102662051	4	4	102662051	102662051	1	1	0.4693	413625	0.0286	4	102662051	*	rs404574	R	4	103583208	chr4:103583208	rs404574	a	g	0.5309	-0.0257	0.0064	5.724e-05	103583208	102662051	4	102662051	4	102662051	*	R	-1.56701	-4.01562
chr4:102665820:C:T	T	C	0.4749	0.0077	0.4562	0.4867	0.0163	0.0096	0.09108	49.8	21.9	11	0.02516	440683	39106	401577	chr4	102665820	4	4	102665820	102665820	1	1	0.4749	418561	0.0305	4	102665820	*	rs227361	Y	4	103586977	chr4:103586977	rs227361	t	c	0.4756	0.0254	0.0064	6.981e-05	103586977	102665820	4	102665820	4	102665820	*	Y	1.69792	3.96875
chr4:102669707:A:G	A	G	0.4767	0.0094	0.4582	0.4852	0.014	0.0097	0.1484	49	21.553	11	0.02807	440683	39106	401577	chr4	102669707	4	4	102669707	102669707	1	1	0.4767	420147	0.027	4	102669707	*	rs6847587	R	4	103590864	chr4:103590864	rs6847587	a	g	0.473	0.0263	0.0064	3.824e-05	103590864	102669707	4	102669707	4	102669707	*	R	1.4433	4.10938
chr4:102672741:A:C	A	C	0.4595	0.0146	0.43	0.481	-0.0096	0.0097	0.323	36.2	17.249	11	0.1007	440683	39106	401577	chr4	102672741	4	4	102672741	102672741	1	1	0.4595	404988	0.051	4	102672741	*	rs227275	M	4	103593898	chr4:103593898	rs227275	a	c	0.4658	-0.0316	0.0064	7.511e-07	103593898	102672741	4	102672741	4	102672741	*	M	-0.989691	-4.9375
chr4:102673761:T:C	T	C	0.4649	0.0129	0.4417	0.4866	-0.0072	0.0097	0.4562	39.7	18.23	11	0.07639	440683	39106	401577	chr4	102673761	4	4	102673761	102673761	1	1	0.4649	409747	0.0449	4	102673761	*	rs227276	B	4	103594918	chr4:103594918	rs227276	t	c	0.4685	-0.0315	0.0064	8.139e-07	103594918	102673761	4	102673761	4	102673761	*	B	-0.742268	-4.92188
chr4:102673781:G:A	A	G	0.5394	0.0145	0.5174	0.5685	0.0097	0.0097	0.315	39.1	18.073	11	0.0799	440683	39106	401577	chr4	102673781	4	4	102673781	102673781	1	1	0.4606	405957	0.0511	4	102673781	*	rs227277	R	4	103594938	chr4:103594938	rs227277	a	g	0.5338	0.0314	0.0064	8.817e-07	103594938	102673781	4	102673781	4	102673781	*	R	1	4.90625
chr4:102674494:A:G	A	G	0.4648	0.0128	0.4416	0.4865	-0.0073	0.0097	0.4518	38.4	17.843	11	0.0853	440683	39106	401577	chr4	102674494	4	4	102674494	102674494	1	1	0.4648	409659	0.0449	4	102674494	*	rs227278	R	4	103595651	chr4:103595651	rs227278	a	g	0.4682	-0.0317	0.0064	6.93e-07	103595651	102674494	4	102674494	4	102674494	*	R	-0.752577	-4.95312
chr4:102675875:A:G	A	G	0.4602	0.0144	0.4312	0.4821	-0.0099	0.0097	0.3083	37.6	17.629	11	0.09059	440683	39106	401577	chr4	102675875	4	4	102675875	102675875	1	1	0.4602	405605	0.0509	4	102675875	*	rs227279	R	4	103597032	chr4:103597032	rs227279	a	g	0.4658	-0.0318	0.0064	6.392e-07	103597032	102675875	4	102675875	4	102675875	*	R	-1.02062	-4.96875
chr4:102682792:A:G	A	G	0.3433	0.0116	0.3182	0.38	-0.0144	0.0102	0.1578	0	7.024	11	0.7972	440683	39106	401577	chr4	102682792	4	4	102682792	102682792	1	1	0.3433	302573	0.0618	4	102682792	*	rs227280	R	4	103603949	chr4:103603949	rs227280	a	g	0.3378	-0.0324	0.0068	1.929e-06	103603949	102682792	4	102682792	4	102682792	*	R	-1.41176	-4.76471
chr4:102684759:G:A	A	G	0.6447	0.0103	0.611	0.6707	0.0106	0.0101	0.2918	0	9.411	11	0.584	440683	39106	401577	chr4	102684759	4	4	102684759	102684759	1	1	0.3553	313149	0.0597	4	102684759	*	rs393223	R	4	103605916	chr4:103605916	rs393223	a	g	0.6533	0.0349	0.0067	1.907e-07	103605916	102684759	4	102684759	4	102684759	*	R	1.0495	5.20896
chr4:102685515:C:T	T	C	0.654	0.0108	0.6188	0.6797	0.0116	0.0101	0.2512	0	6.393	11	0.8459	440683	39106	401577	chr4	102685515	4	4	102685515	102685515	1	1	0.346	304953	0.0609	4	102685515	*	rs170563	B	4	103606672	chr4:103606672	rs170563	t	c	0.662	0.0297	0.0071	3.026e-05	103606672	102685515	4	102685515	4	102685515	*	B	1.14851	4.1831
chr4:102685715:C:T	T	C	0.6534	0.0109	0.618	0.6803	0.0115	0.0101	0.2551	0	6.035	11	0.871	440683	39106	401577	chr4	102685715	4	4	102685715	102685715	1	1	0.3466	305481	0.0623	4	102685715	*	rs227281	Y	4	103606872	chr4:103606872	rs227281	t	c	0.6608	0.0317	0.0067	2.238e-06	103606872	102685715	4	102685715	4	102685715	*	Y	1.13861	4.73134
chr4:102685729:C:A	A	C	0.6561	0.0115	0.6192	0.6809	0.0132	0.0101	0.1938	0	6.306	11	0.8522	440683	39106	401577	chr4	102685729	4	4	102685729	102685729	1	1	0.3439	303102	0.0617	4	102685729	*	rs227282	M	4	103606886	chr4:103606886	rs227282	a	c	0.6617	0.032	0.0067	1.793e-06	103606886	102685729	4	102685729	4	102685729	*	M	1.30693	4.77612
chr4:102686096:C:G	C	G	0.3435	0.0116	0.3191	0.3805	-0.0135	0.0101	0.1831	0	6.298	11	0.8528	440683	39106	401577	chr4	102686096	4	4	102686096	102686096	1	1	0.3435	302749	0.0614	4	102686096	*	rs227283	S	4	103607253	chr4:103607253	rs227283	c	g	0.3383	-0.0321	0.0067	1.665e-06	103607253	102686096	4	102686096	4	102686096	*	S	-1.33663	-4.79104
chr4:102686478:G:A	A	G	0.6566	0.0117	0.6179	0.6803	0.0131	0.0101	0.1935	0	6.017	11	0.8722	440683	39106	401577	chr4	102686478	4	4	102686478	102686478	1	1	0.3434	302661	0.0624	4	102686478	*	rs227284	R	4	103607635	chr4:103607635	rs227284	a	g	0.6612	0.0318	0.0067	2.079e-06	103607635	102686478	4	102686478	4	102686478	*	R	1.29703	4.74627
chr4:102686649:C:T	T	C	0.6539	0.0111	0.618	0.6803	0.0126	0.0101	0.2143	0	6.128	11	0.8647	440683	39106	401577	chr4	102686649	4	4	102686649	102686649	1	1	0.3461	305041	0.0623	4	102686649	*	rs227285	Y	4	103607806	chr4:103607806	rs227285	t	c	0.661	0.0318	0.0067	2.079e-06	103607806	102686649	4	102686649	4	102686649	*	Y	1.24752	4.74627
chr4:102687151:C:T	T	C	0.6533	0.0108	0.6179	0.6803	0.0123	0.0101	0.2237	0	6.11	11	0.8659	440683	39106	401577	chr4	102687151	4	4	102687151	102687151	1	1	0.3467	305570	0.0624	4	102687151	*	rs170564	Y	4	103608308	chr4:103608308	rs170564	t	c	0.661	0.0319	0.0067	1.931e-06	103608308	102687151	4	102687151	4	102687151	*	Y	1.21782	4.76119
chr4:102688636:T:A	A	T	0.6539	0.011	0.6185	0.6813	0.0128	0.0101	0.2055	0	5.981	11	0.8746	440683	39106	401577	chr4	102688636	4	4	102688636	102688636	1	1	0.3461	305041	0.0628	4	102688636	*	rs13112128	W	4	103609793	chr4:103609793	rs13112128	a	t	0.6614	0.0323	0.0067	1.434e-06	103609793	102688636	4	102688636	4	102688636	*	W	1.26733	4.8209
chr4:102689091:C:T	T	C	0.6538	0.0108	0.6185	0.6813	0.0127	0.0101	0.2078	0	5.974	11	0.8751	440683	39106	401577	chr4	102689091	4	4	102689091	102689091	1	1	0.3462	305129	0.0628	4	102689091	*	rs227363	Y	4	103610248	chr4:103610248	rs227363	t	c	0.6615	0.0323	0.0067	1.434e-06	103610248	102689091	4	102689091	4	102689091	*	Y	1.25743	4.8209
chr4:102689153:T:A	A	T	0.6568	0.0115	0.62	0.6818	0.0138	0.0101	0.175	0	6.12	11	0.8653	440683	39106	401577	chr4	102689153	4	4	102689153	102689153	1	1	0.3432	302485	0.0618	4	102689153	*	rs227364	W	4	103610310	chr4:103610310	rs227364	a	t	0.6624	0.0325	0.0067	1.234e-06	103610310	102689153	4	102689153	4	102689153	*	W	1.36634	4.85075
chr4:102689715:A:G	A	G	0.346	0.0108	0.3189	0.3813	-0.0124	0.0101	0.2197	0	5.812	11	0.8856	440683	39106	401577	chr4	102689715	4	4	102689715	102689715	1	1	0.346	304953	0.0624	4	102689715	*	rs227365	R	4	103610872	chr4:103610872	rs227365	a	g	0.3385	-0.0323	0.0067	1.434e-06	103610872	102689715	4	102689715	4	102689715	*	R	-1.22772	-4.8209
chr4:102690207:G:A	A	G	0.6539	0.0108	0.6187	0.6811	0.0125	0.0101	0.2168	0	5.821	11	0.885	440683	39106	401577	chr4	102690207	4	4	102690207	102690207	1	1	0.3461	305041	0.0624	4	102690207	*	rs227366	R	4	103611364	chr4:103611364	rs227366	a	g	0.6615	0.0322	0.0067	1.545e-06	103611364	102690207	4	102690207	4	102690207	*	R	1.23762	4.80597
chr4:102690376:A:T	A	T	0.3551	0.0103	0.3307	0.3893	-0.0099	0.0101	0.3255	0	7.823	11	0.729	440683	39106	401577	chr4	102690376	4	4	102690376	102690376	1	1	0.3551	312973	0.0586	4	102690376	*	rs227367	W	4	103611533	chr4:103611533	rs227367	a	t	0.3462	-0.0343	0.0067	3.077e-07	103611533	102690376	4	102690376	4	102690376	*	W	-0.980198	-5.1194
chr4:102690688:C:T	T	C	0.4801	0.0135	0.4441	0.4978	0.0147	0.0096	0.1248	36.2	17.235	11	0.1011	440683	39106	401577	chr4	102690688	4	4	102690688	102690688	1	1	0.4801	423144	0.0537	4	102690688	*	rs227368	N	4	103611845	chr4:103611845	rs227368	t	c	0.489	0.0258	0.0064	5.355e-05	103611845	102690688	4	102690688	4	102690688	*	N	1.53125	4.03125
chr4:102690861:G:T	T	G	0.654	0.0108	0.6187	0.6811	0.0124	0.0101	0.219	0	5.808	11	0.8859	440683	39106	401577	chr4	102690861	4	4	102690861	102690861	1	1	0.346	304953	0.0624	4	102690861	*	rs227369	K	4	103612018	chr4:103612018	rs227369	t	g	0.6615	0.0322	0.0067	1.545e-06	103612018	102690861	4	102690861	4	102690861	*	K	1.22772	4.80597
chr4:102690886:T:C	T	C	0.3426	0.0114	0.3182	0.3792	-0.0134	0.0101	0.1853	0	6.159	11	0.8625	440683	39106	401577	chr4	102690886	4	4	102690886	102690886	1	1	0.3426	301956	0.061	4	102690886	*	rs227370	Y	4	103612043	chr4:103612043	rs227370	t	c	0.3373	-0.0326	0.0067	1.145e-06	103612043	102690886	4	102690886	4	102690886	*	Y	-1.32673	-4.86567
chr4:102690980:G:A	A	G	0.6539	0.0108	0.6187	0.6811	0.0125	0.0101	0.2168	0	5.772	11	0.8881	440683	39106	401577	chr4	102690980	4	4	102690980	102690980	1	1	0.3461	305041	0.0624	4	102690980	*	rs227371	R	4	103612137	chr4:103612137	rs227371	a	g	0.6615	0.0322	0.0067	1.545e-06	103612137	102690980	4	102690980	4	102690980	*	R	1.23762	4.80597
chr4:102691760:T:C	T	C	0.3434	0.0113	0.318	0.3799	-0.0127	0.0101	0.2089	0	6.298	11	0.8528	440683	39106	401577	chr4	102691760	4	4	102691760	102691760	1	1	0.3434	302661	0.0619	4	102691760	*	rs227372	Y	4	103612917	chr4:103612917	rs227372	t	c	0.3377	-0.0328	0.0067	9.839e-07	103612917	102691760	4	102691760	4	102691760	*	Y	-1.25743	-4.89552
chr4:102692109:A:G	A	G	0.3426	0.0115	0.3179	0.3791	-0.0135	0.0101	0.1848	0	6.03	11	0.8714	440683	39106	401577	chr4	102692109	4	4	102692109	102692109	1	1	0.3426	301956	0.0612	4	102692109	*	rs227373	R	4	103613266	chr4:103613266	rs227373	a	g	0.3372	-0.0327	0.0067	1.061e-06	103613266	102692109	4	102692109	4	102692109	*	R	-1.33663	-4.8806
chr4:102692142:A:G	A	G	0.3458	0.0108	0.3185	0.3809	-0.012	0.0101	0.2366	0	5.672	11	0.8943	440683	39106	401577	chr4	102692142	4	4	102692142	102692142	1	1	0.3458	304776	0.0624	4	102692142	*	rs227374	R	4	103613299	chr4:103613299	rs227374	a	g	0.3384	-0.0324	0.0067	1.331e-06	103613299	102692142	4	102692142	4	102692142	*	R	-1.18812	-4.83582
chr4:102696866:T:C	T	C	0.4853	0.0135	0.4707	0.5229	-0.0108	0.0096	0.2588	16.6	13.192	11	0.281	440683	39106	401577	chr4	102696866	4	4	102696866	102696866	1	1	0.4853	427727	0.0522	4	102696866	*	rs227375	Y	4	103618023	chr4:103618023	rs227375	t	c	0.4793	-0.03	0.0064	2.638e-06	103618023	102696866	4	102696866	4	102696866	*	Y	-1.125	-4.6875
chr4:102704026:T:C	T	C	0.664	0.0067	0.6479	0.6815	0.0129	0.0102	0.2029	0	5.986	11	0.8743	440683	39106	401577	chr4	102704026	4	4	102704026	102704026	1	1	0.336	296139	0.0336	4	102704026	*	rs150900	Y	4	103625183	chr4:103625183	rs150900	t	c	0.6612	0.0325	0.0067	1.234e-06	103625183	102704026	4	102704026	4	102704026	*	Y	1.26471	4.85075
chr4:102704433:C:T	T	C	0.3453	0.007	0.3254	0.3579	-0.0107	0.0101	0.2866	0	7.47	11	0.7598	440683	39106	401577	chr4	102704433	4	4	102704433	102704433	1	1	0.3453	304336	0.0325	4	102704433	*	rs223513	Y	4	103625590	chr4:103625590	rs223513	t	c	0.3463	-0.0346	0.0067	2.424e-07	103625590	102704433	4	102704433	4	102704433	*	Y	-1.05941	-5.16418
chr4:102705702:T:C	T	C	0.6548	0.0069	0.6415	0.6741	0.0108	0.0101	0.2858	0	8.104	11	0.704	440683	39106	401577	chr4	102705702	4	4	102705702	102705702	1	1	0.3452	304248	0.0326	4	102705702	*	rs223512	Y	4	103626859	chr4:103626859	rs223512	t	c	0.6535	0.0345	0.0067	2.625e-07	103626859	102705702	4	102705702	4	102705702	*	Y	1.06931	5.14925
chr4:102706717:A:G	A	G	0.6552	0.0069	0.6415	0.674	0.0102	0.0101	0.3108	0	7.979	11	0.7152	440683	39106	401577	chr4	102706717	4	4	102706717	102706717	1	1	0.3448	303895	0.0325	4	102706717	*	rs223511	R	4	103627874	chr4:103627874	rs223511	a	g	0.6536	0.0344	0.0067	2.843e-07	103627874	102706717	4	102706717	4	102706717	*	R	1.0099	5.13433
chr4:102706811:T:C	T	C	0.6551	0.0069	0.6415	0.674	0.0109	0.0101	0.2818	0	8.118	11	0.7027	440683	39106	401577	chr4	102706811	4	4	102706811	102706811	1	1	0.3449	303983	0.0325	4	102706811	*	rs223510	Y	4	103627968	chr4:103627968	rs223510	t	c	0.6535	0.0344	0.0067	2.843e-07	103627968	102706811	4	102706811	4	102706811	*	Y	1.07921	5.13433
chr4:102711806:C:T	T	C	0.3305	0.0072	0.3172	0.3507	-0.0131	0.0102	0.1983	0	6.852	11	0.8109	440683	39106	401577	chr4	102711806	4	4	102711806	102711806	1	1	0.3305	291291	0.0335	4	102711806	*	rs223508	Y	4	103632963	chr4:103632963	rs223508	t	c	0.3367	-0.0325	0.0068	1.793e-06	103632963	102711806	4	102711806	4	102711806	*	Y	-1.28431	-4.77941
chr4:102712658:G:A	A	G	0.3338	0.0067	0.3184	0.3514	-0.0128	0.0102	0.209	0	6.444	11	0.8421	440683	39106	401577	chr4	102712658	4	4	102712658	102712658	1	1	0.3338	294200	0.033	4	102712658	*	rs223507	R	4	103633815	chr4:103633815	rs223507	a	g	0.3378	-0.0326	0.0068	1.667e-06	103633815	102712658	4	102712658	4	102712658	*	R	-1.2549	-4.79412
chr4:102712737:T:C	T	C	0.6546	0.007	0.6418	0.6745	0.0104	0.0101	0.3027	0	7.94	11	0.7186	440683	39106	401577	chr4	102712737	4	4	102712737	102712737	1	1	0.3454	304424	0.0327	4	102712737	*	rs223506	Y	4	103633894	chr4:103633894	rs223506	t	c	0.6537	0.0344	0.0067	2.843e-07	103633894	102712737	4	102712737	4	102712737	*	Y	1.0297	5.13433
chr4:102713063:C:T	T	C	0.3329	0.0069	0.3184	0.3514	-0.0138	0.0102	0.1773	0	6.112	11	0.8658	440683	39106	401577	chr4	102713063	4	4	102713063	102713063	1	1	0.3329	293407	0.033	4	102713063	*	rs223505	Y	4	103634220	chr4:103634220	rs223505	t	c	0.3374	-0.0325	0.0068	1.793e-06	103634220	102713063	4	102713063	4	102713063	*	Y	-1.35294	-4.77941
chr4:102714026:T:C	T	C	0.6484	0.0077	0.6303	0.6676	0.0117	0.0101	0.2464	0	8.107	11	0.7037	440683	39106	401577	chr4	102714026	4	4	102714026	102714026	1	1	0.3516	309888	0.0373	4	102714026	*	rs223504	Y	4	103635183	chr4:103635183	rs223504	t	c	0.6478	0.0333	0.0067	6.715e-07	103635183	102714026	4	102714026	4	102714026	*	Y	1.15842	4.97015
chr4:102721971:G:A	A	G	0.2436	0.0057	0.2316	0.2595	-0.005	0.0112	0.656	0	6.229	11	0.8577	440683	39106	401577	chr4	102721971	4	4	102721971	102721971	1	1	0.2436	214701	0.0279	4	102721971	*	rs223501	R	4	103643128	chr4:103643128	rs223501	a	g	0.2496	-0.0307	0.0074	3.632e-05	103643128	102721971	4	102721971	4	102721971	*	R	-0.446429	-4.14865
chr4:102725890:C:T	T	C	0.2575	0.0076	0.2433	0.2686	0.0017	0.011	0.8752	0	8.793	11	0.641	440683	39106	401577	chr4	102725890	4	4	102725890	102725890	1	1	0.2575	226952	0.0253	4	102725890	*	rs223500	Y	4	103647047	chr4:103647047	rs223500	t	c	0.2584	-0.0353	0.0073	1.462e-06	103647047	102725890	4	102725890	4	102725890	*	Y	0.154545	-4.83562
chr4:102726178:A:G	A	G	0.727	0.0067	0.7052	0.7429	0.0076	0.0109	0.4852	0	6.37	11	0.8475	440683	39106	401577	chr4	102726178	4	4	102726178	102726178	1	1	0.273	240613	0.0377	4	102726178	*	rs223499	R	4	103647335	chr4:103647335	rs223499	a	g	0.7186	0.027	0.0071	0.0001493	103647335	102726178	4	102726178	4	102726178	*	R	0.697248	3.80282
chr4:102730805:A:C	A	C	0.5179	0.0095	0.5	0.54	0.011	0.0096	0.2541	10	12.217	11	0.3475	440683	39106	401577	chr4	102730805	4	4	102730805	102730805	1	1	0.4821	424907	0.04	4	102730805	*	rs223498	M	4	103651962	chr4:103651962	rs223498	a	c	0.518	0.0321	0.0064	5.009e-07	103651962	102730805	4	102730805	4	102730805	*	M	1.14583	5.01562
chr4:102732819:T:C	T	C	0.5194	0.0098	0.5025	0.5399	0.009	0.0096	0.3529	10.1	12.234	11	0.3463	440683	39106	401577	chr4	102732819	4	4	102732819	102732819	1	1	0.4806	423584	0.0374	4	102732819	*	rs223497	Y	4	103653976	chr4:103653976	rs223497	t	c	0.5199	0.0314	0.0064	8.817e-07	103653976	102732819	4	102732819	4	102732819	*	Y	0.9375	4.90625
chr4:102733282:A:G	A	G	0.7415	0.0074	0.731	0.7568	-0.0044	0.011	0.6892	0	9.755	11	0.5525	440683	39106	401577	chr4	102733282	4	4	102733282	102733282	1	1	0.2585	227833	0.0258	4	102733282	*	rs223496	R	4	103654439	chr4:103654439	rs223496	a	g	0.7419	0.0347	0.0073	2.196e-06	103654439	102733282	4	102733282	4	102733282	*	R	-0.4	4.75342
chr4:102735220:A:G	A	G	0.7595	0.0057	0.7442	0.7719	0.0017	0.0113	0.8786	0	7.368	11	0.7685	440683	39106	401577	chr4	102735220	4	4	102735220	102735220	1	1	0.2405	211969	0.0277	4	102735220	*	rs223495	R	4	103656377	chr4:103656377	rs223495	a	g	0.7554	0.0338	0.0074	5.448e-06	103656377	102735220	4	102735220	4	102735220	*	R	0.150442	4.56757
chr4:102745808:C:T	T	C	0.2383	0.0053	0.2278	0.2552	-0.0009	0.0113	0.9388	0	8.163	11	0.6986	440683	39106	401577	chr4	102745808	4	4	102745808	102745808	1	1	0.2383	210030	0.0274	4	102745808	*	rs223494	Y	4	103666965	chr4:103666965	rs223494	t	c	0.244	-0.0337	0.0074	5.807e-06	103666965	102745808	4	102745808	4	102745808	*	Y	-0.079646	-4.55405
chr4:102747187:T:G	T	G	0.7593	0.0058	0.7442	0.7718	0.0017	0.0113	0.88	0	7.08	11	0.7926	440683	39106	401577	chr4	102747187	4	4	102747187	102747187	1	1	0.2407	212145	0.0276	4	102747187	*	rs223493	K	4	103668344	chr4:103668344	rs223493	t	g	0.7555	0.0339	0.0074	5.11e-06	103668344	102747187	4	102747187	4	102747187	*	K	0.150442	4.58108
chr4:102753951:G:C	C	G	0.3535	0.0068	0.3316	0.3576	-0.0065	0.0101	0.5215	7.4	11.88	11	0.3727	440683	39106	401577	chr4	102753951	4	4	102753951	102753951	1	1	0.3535	311563	0.026	4	102753951	*	rs223492	S	4	103675108	chr4:103675108	rs223492	c	g	0.3516	-0.0378	0.0067	1.691e-08	103675108	102753951	4	102753951	4	102753951	*	S	-0.643564	-5.64179
chr4:102757960:G:T	T	G	0.3797	0.0076	0.3569	0.3853	-0.0001	0.0099	0.9942	29.5	15.595	11	0.1569	440683	39106	401577	chr4	102757960	4	4	102757960	102757960	1	1	0.3797	334655	0.0284	4	102757960	*	rs223490	K	4	103679117	chr4:103679117	rs223490	t	g	0.3758	-0.0398	0.0066	1.602e-09	103679117	102757960	4	102757960	4	102757960	*	K	-0.010101	-6.0303
chr4:102759827:A:G	A	G	0.6404	0.0073	0.6336	0.6616	0.0096	0.01	0.3374	5.4	11.627	11	0.3923	440683	39106	401577	chr4	102759827	4	4	102759827	102759827	1	1	0.3596	316939	0.028	4	102759827	*	rs223489	R	4	103680984	chr4:103680984	rs223489	a	g	0.6443	0.037	0.0067	3.359e-08	103680984	102759827	4	102759827	4	102759827	*	R	0.96	5.52239
chr4:102762389:A:C	A	C	0.8059	0.0072	0.7824	0.8168	-0.0129	0.0122	0.2912	3.9	11.447	11	0.4066	440683	39106	401577	chr4	102762389	4	4	102762389	102762389	1	1	0.1941	171073	0.0344	4	102762389	*	rs223487	M	4	103683546	chr4:103683546	rs223487	a	c	0.7994	0.0414	0.0081	2.819e-07	103683546	102762389	4	102762389	4	102762389	*	M	-1.05738	5.11111
chr4:102763796:C:G	C	G	0.5193	0.0091	0.5013	0.5379	0.0054	0.0096	0.5733	19.6	13.683	11	0.251	440683	39106	401577	chr4	102763796	4	4	102763796	102763796	1	1	0.4807	423673	0.0366	4	102763796	*	rs223486	S	4	103684953	chr4:103684953	rs223486	c	g	0.5186	0.0348	0.0064	5.074e-08	103684953	102763796	4	102763796	4	102763796	*	S	0.5625	5.4375
chr4:102764314:G:A	A	G	0.4849	0.0098	0.4641	0.4991	-0.0038	0.0096	0.6909	16.5	13.176	11	0.282	440683	39106	401577	chr4	102764314	4	4	102764314	102764314	1	1	0.4849	427374	0.035	4	102764314	*	rs223484	R	4	103685471	chr4:103685471	rs223484	a	g	0.4833	-0.0344	0.0064	7.201e-08	103685471	102764314	4	102764314	4	102764314	*	R	-0.395833	-5.375
chr4:102766051:A:G	A	G	0.5189	0.0091	0.5007	0.5379	0.0054	0.0096	0.5772	18.9	13.562	11	0.2582	440683	39106	401577	chr4	102766051	4	4	102766051	102766051	1	1	0.4811	424025	0.0372	4	102766051	*	rs223482	R	4	103687208	chr4:103687208	rs223482	a	g	0.5186	0.0354	0.0064	2.979e-08	103687208	102766051	4	102766051	4	102766051	*	R	0.5625	5.53125
chr4:102766860:T:C	T	C	0.5194	0.0091	0.5013	0.538	0.0054	0.0096	0.5757	20.1	13.768	11	0.2461	440683	39106	401577	chr4	102766860	4	4	102766860	102766860	1	1	0.4806	423584	0.0367	4	102766860	*	rs223481	Y	4	103688017	chr4:103688017	rs223481	t	c	0.5186	0.035	0.0064	4.253e-08	103688017	102766860	4	102766860	4	102766860	*	Y	0.5625	5.46875
chr4:102766881:T:C	T	C	0.5151	0.0099	0.5009	0.5359	0.0038	0.0096	0.6946	16.8	13.214	11	0.2796	440683	39106	401577	chr4	102766881	4	4	102766881	102766881	1	1	0.4849	427374	0.035	4	102766881	*	rs223480	Y	4	103688038	chr4:103688038	rs223480	t	c	0.5167	0.0344	0.0064	7.201e-08	103688038	102766881	4	102766881	4	102766881	*	Y	0.395833	5.375
chr4:102767912:C:T	T	C	0.483	0.01	0.4629	0.4989	-0.0042	0.0096	0.6603	15.8	13.066	11	0.2891	440683	39106	401577	chr4	102767912	4	4	102767912	102767912	1	1	0.483	425700	0.036	4	102767912	*	rs150899	Y	4	103689069	chr4:103689069	rs150899	t	c	0.4821	-0.0346	0.0064	6.048e-08	103689069	102767912	4	102767912	4	102767912	*	Y	-0.4375	-5.40625
chr4:102768160:T:C	T	C	0.5152	0.0099	0.5009	0.536	0.0038	0.0096	0.6943	16.3	13.15	11	0.2836	440683	39106	401577	chr4	102768160	4	4	102768160	102768160	1	1	0.4848	427286	0.0351	4	102768160	*	rs223479	Y	4	103689317	chr4:103689317	rs223479	t	c	0.5167	0.0344	0.0064	7.201e-08	103689317	102768160	4	102768160	4	102768160	*	Y	0.395833	5.375
chr4:102768648:T:A	A	T	0.4807	0.0091	0.4621	0.4987	-0.0053	0.0096	0.5799	19.2	13.616	11	0.255	440683	39106	401577	chr4	102768648	4	4	102768648	102768648	1	1	0.4807	423673	0.0366	4	102768648	*	rs223478	W	4	103689805	chr4:103689805	rs223478	a	t	0.4814	-0.0349	0.0064	4.646e-08	103689805	102768648	4	102768648	4	102768648	*	W	-0.552083	-5.45312
chr4:102769234:T:C	T	C	0.5193	0.0091	0.5013	0.5379	0.0053	0.0096	0.5793	19	13.581	11	0.257	440683	39106	401577	chr4	102769234	4	4	102769234	102769234	1	1	0.4807	423673	0.0366	4	102769234	*	rs150898	Y	4	103690391	chr4:103690391	rs150898	t	c	0.5186	0.0349	0.0064	4.646e-08	103690391	102769234	4	102769234	4	102769234	*	Y	0.552083	5.45312
chr4:102769309:C:T	T	C	0.4831	0.01	0.4629	0.4989	-0.0041	0.0096	0.6704	16.2	13.13	11	0.2849	440683	39106	401577	chr4	102769309	4	4	102769309	102769309	1	1	0.4831	425788	0.036	4	102769309	*	rs150897	Y	4	103690466	chr4:103690466	rs150897	t	c	0.4821	-0.0346	0.0064	6.048e-08	103690466	102769309	4	102769309	4	102769309	*	Y	-0.427083	-5.40625
chr4:102771000:G:T	T	G	0.4803	0.0091	0.4618	0.4984	-0.0055	0.0096	0.5688	23.8	14.43	11	0.2101	440683	39106	401577	chr4	102771000	4	4	102771000	102771000	1	1	0.4803	423320	0.0366	4	102771000	*	rs223476	K	4	103692157	chr4:103692157	rs223476	t	g	0.4812	-0.0349	0.0064	4.646e-08	103692157	102771000	4	102771000	4	102771000	*	K	-0.572917	-5.45312
chr4:102771186:T:C	T	C	0.5197	0.0091	0.5016	0.5382	0.0054	0.0096	0.5764	24.2	14.521	11	0.2055	440683	39106	401577	chr4	102771186	4	4	102771186	102771186	1	1	0.4803	423320	0.0366	4	102771186	*	rs150896	Y	4	103692343	chr4:103692343	rs150896	t	c	0.5188	0.035	0.0064	4.253e-08	103692343	102771186	4	102771186	4	102771186	*	Y	0.5625	5.46875
chr4:102771986:G:C	C	G	0.4848	0.0098	0.464	0.4991	-0.0039	0.0096	0.6876	19	13.588	11	0.2566	440683	39106	401577	chr4	102771986	4	4	102771986	102771986	1	1	0.4848	427286	0.0351	4	102771986	*	rs223475	S	4	103693143	chr4:103693143	rs223475	c	g	0.4832	-0.0346	0.0064	6.048e-08	103693143	102771986	4	102771986	4	102771986	*	S	-0.40625	-5.40625
chr4:102772007:G:A	A	G	0.4847	0.0099	0.4638	0.4988	-0.0039	0.0096	0.6862	21.6	14.039	11	0.2308	440683	39106	401577	chr4	102772007	4	4	102772007	102772007	1	1	0.4847	427198	0.035	4	102772007	*	rs223474	R	4	103693164	chr4:103693164	rs223474	a	g	0.4831	-0.0346	0.0064	6.048e-08	103693164	102772007	4	102772007	4	102772007	*	R	-0.40625	-5.40625
chr4:102772464:C:T	T	C	0.48	0.0092	0.4613	0.4979	-0.0055	0.0096	0.5655	24.4	14.557	11	0.2037	440683	39106	401577	chr4	102772464	4	4	102772464	102772464	1	1	0.48	423056	0.0366	4	102772464	*	rs223473	N	4	103693621	chr4:103693621	rs223473	t	c	0.4811	-0.035	0.0064	4.253e-08	103693621	102772464	4	102772464	4	102772464	*	N	-0.572917	-5.46875
chr4:102774327:T:C	T	C	0.5194	0.0098	0.503	0.5392	0.0024	0.0096	0.8064	30.6	15.854	11	0.1466	440683	39106	401577	chr4	102774327	4	4	102774327	102774327	1	1	0.4806	423584	0.0362	4	102774327	*	rs223472	Y	4	103695484	chr4:103695484	rs223472	t	c	0.5201	0.0346	0.0064	6.048e-08	103695484	102774327	4	102774327	4	102774327	*	Y	0.25	5.40625
chr4:102777629:G:C	C	G	0.3338	0.0062	0.3137	0.3399	-0.0079	0.0102	0.442	27.4	15.16	11	0.1753	440683	39106	401577	chr4	102777629	4	4	102777629	102777629	1	1	0.3338	294200	0.0262	4	102777629	*	rs223471	S	4	103698786	chr4:103698786	rs223471	c	g	0.3325	-0.0356	0.0068	1.686e-07	103698786	102777629	4	102777629	4	102777629	*	S	-0.77451	-5.23529
chr4:102779265:G:C	C	G	0.4787	0.0099	0.4595	0.4969	-0.0029	0.0096	0.7627	30.4	15.808	11	0.1484	440683	39106	401577	chr4	102779265	4	4	102779265	102779265	1	1	0.4787	421910	0.0374	4	102779265	*	rs223468	S	4	103700422	chr4:103700422	rs223468	c	g	0.4787	-0.0348	0.0064	5.074e-08	103700422	102779265	4	102779265	4	102779265	*	S	-0.302083	-5.4375
chr4:102779721:C:T	T	C	0.4765	0.0094	0.4587	0.4966	-0.004	0.0096	0.679	32.9	16.386	11	0.1274	440683	39106	401577	chr4	102779721	4	4	102779721	102779721	1	1	0.4765	419971	0.0379	4	102779721	*	rs223467	Y	4	103700878	chr4:103700878	rs223467	t	c	0.4781	-0.0353	0.0064	3.258e-08	103700878	102779721	4	102779721	4	102779721	*	Y	-0.416667	-5.51562
chr4:102780039:A:C	A	C	0.5234	0.0094	0.5034	0.5412	0.004	0.0096	0.6765	32.7	16.353	11	0.1285	440683	39106	401577	chr4	102780039	4	4	102780039	102780039	1	1	0.4766	420059	0.0378	4	102780039	*	rs223466	M	4	103701196	chr4:103701196	rs223466	a	c	0.5219	0.0352	0.0064	3.561e-08	103701196	102780039	4	102780039	4	102780039	*	M	0.416667	5.5
chr4:102780174:A:C	A	C	0.5213	0.0099	0.5032	0.5405	0.0029	0.0096	0.767	30.6	15.862	11	0.1463	440683	39106	401577	chr4	102780174	4	4	102780174	102780174	1	1	0.4787	421910	0.0373	4	102780174	*	rs223465	M	4	103701331	chr4:103701331	rs223465	a	c	0.5213	0.0348	0.0064	5.074e-08	103701331	102780174	4	102780174	4	102780174	*	M	0.302083	5.4375
chr4:102780603:G:A	A	G	0.4786	0.0098	0.4595	0.4968	-0.0026	0.0096	0.7883	29.7	15.64	11	0.155	440683	39106	401577	chr4	102780603	4	4	102780603	102780603	1	1	0.4786	421822	0.0373	4	102780603	*	rs223464	R	4	103701760	chr4:103701760	rs223464	a	g	0.4783	-0.0348	0.0064	5.074e-08	103701760	102780603	4	102780603	4	102780603	*	R	-0.270833	-5.4375
chr4:102780620:T:C	T	C	0.5194	0.0097	0.503	0.5393	0.0023	0.0096	0.8137	29.3	15.567	11	0.158	440683	39106	401577	chr4	102780620	4	4	102780620	102780620	1	1	0.4806	423584	0.0363	4	102780620	*	rs223463	Y	4	103701777	chr4:103701777	rs223463	t	c	0.5204	0.0347	0.0064	5.54e-08	103701777	102780620	4	102780620	4	102780620	*	Y	0.239583	5.42188
chr4:102780661:C:T	T	C	0.4805	0.0097	0.4607	0.497	-0.0023	0.0096	0.8075	30.3	15.777	11	0.1496	440683	39106	401577	chr4	102780661	4	4	102780661	102780661	1	1	0.4805	423496	0.0363	4	102780661	*	rs223462	Y	4	103701818	chr4:103701818	rs223462	t	c	0.4796	-0.0348	0.0064	5.074e-08	103701818	102780661	4	102780661	4	102780661	*	Y	-0.239583	-5.4375
chr4:102782372:A:C	A	C	0.5234	0.0094	0.5033	0.5413	0.0039	0.0096	0.682	31.9	16.149	11	0.1357	440683	39106	401577	chr4	102782372	4	4	102782372	102782372	1	1	0.4766	420059	0.038	4	102782372	*	rs223461	M	4	103703529	chr4:103703529	rs223461	a	c	0.5219	0.0352	0.0064	3.561e-08	103703529	102782372	4	102782372	4	102782372	*	M	0.40625	5.5
chr4:102782903:T:C	T	C	0.5213	0.0099	0.5031	0.5406	0.0028	0.0096	0.7721	30.7	15.88	11	0.1456	440683	39106	401577	chr4	102782903	4	4	102782903	102782903	1	1	0.4787	421910	0.0375	4	102782903	*	rs223460	Y	4	103704060	chr4:103704060	rs223460	t	c	0.5213	0.0348	0.0064	5.074e-08	103704060	102782903	4	102782903	4	102782903	*	Y	0.291667	5.4375
chr4:102788229:C:T	T	C	0.4805	0.0099	0.4606	0.4971	-0.0022	0.0096	0.8204	31.2	15.987	11	0.1416	440683	39106	401577	chr4	102788229	4	4	102788229	102788229	1	1	0.4805	423496	0.0365	4	102788229	*	rs223459	Y	4	103709386	chr4:103709386	rs223459	t	c	0.4799	-0.0348	0.0064	5.074e-08	103709386	102788229	4	102788229	4	102788229	*	Y	-0.229167	-5.4375
chr4:102788414:A:T	A	T	0.5195	0.0099	0.5028	0.5394	0.0022	0.0096	0.8225	30.9	15.912	11	0.1444	440683	39106	401577	chr4	102788414	4	4	102788414	102788414	1	1	0.4805	423496	0.0366	4	102788414	*	rs223458	W	4	103709571	chr4:103709571	rs223458	a	t	0.52	0.0349	0.0064	4.646e-08	103709571	102788414	4	102788414	4	102788414	*	W	0.229167	5.45312
chr4:102788506:A:G	A	G	0.5245	0.0093	0.5039	0.5421	0.0047	0.0096	0.6251	29.3	15.554	11	0.1585	440683	39106	401577	chr4	102788506	4	4	102788506	102788506	1	1	0.4755	419090	0.0382	4	102788506	*	rs223457	R	4	103709663	chr4:103709663	rs223457	a	g	0.5226	0.035	0.0064	4.253e-08	103709663	102788506	4	102788506	4	102788506	*	R	0.489583	5.46875
chr4:102788948:A:G	A	G	0.521	0.0098	0.5039	0.5407	0.0025	0.0096	0.7952	25.9	14.84	11	0.1899	440683	39106	401577	chr4	102788948	4	4	102788948	102788948	1	1	0.479	422174	0.0368	4	102788948	*	rs223456	D	4	103710105	chr4:103710105	rs223456	a	g	0.5197	0.0339	0.0066	2.758e-07	103710105	102788948	4	102788948	4	102788948	*	D	0.260417	5.13636
chr4:102789026:T:C	T	C	0.5195	0.0099	0.5029	0.5395	0.0022	0.0096	0.8194	30.2	15.764	11	0.1501	440683	39106	401577	chr4	102789026	4	4	102789026	102789026	1	1	0.4805	423496	0.0366	4	102789026	*	rs223455	Y	4	103710183	chr4:103710183	rs223455	t	c	0.52	0.0349	0.0064	4.646e-08	103710183	102789026	4	102789026	4	102789026	*	Y	0.229167	5.45312
chr4:102789773:G:A	A	G	0.4755	0.0093	0.4578	0.4961	-0.0049	0.0096	0.6128	28.1	15.297	11	0.1693	440683	39106	401577	chr4	102789773	4	4	102789773	102789773	1	1	0.4755	419090	0.0383	4	102789773	*	rs223454	R	4	103710930	chr4:103710930	rs223454	a	g	0.4774	-0.0352	0.0064	3.561e-08	103710930	102789773	4	102789773	4	102789773	*	R	-0.510417	-5.5
chr4:102789895:T:C	T	C	0.5224	0.0099	0.5037	0.5415	0.0036	0.0096	0.7113	26.9	15.05	11	0.1802	440683	39106	401577	chr4	102789895	4	4	102789895	102789895	1	1	0.4776	420940	0.0378	4	102789895	*	rs223453	Y	4	103711052	chr4:103711052	rs223453	t	c	0.5219	0.0348	0.0064	5.074e-08	103711052	102789895	4	102789895	4	102789895	*	Y	0.375	5.4375
chr4:102790277:C:T	T	C	0.4805	0.0099	0.4605	0.4971	-0.0022	0.0096	0.8165	30.1	15.734	11	0.1513	440683	39106	401577	chr4	102790277	4	4	102790277	102790277	1	1	0.4805	423496	0.0366	4	102790277	*	rs223452	Y	4	103711434	chr4:103711434	rs223452	t	c	0.4799	-0.0347	0.0064	5.54e-08	103711434	102790277	4	102790277	4	102790277	*	Y	-0.229167	-5.42188
chr4:102791052:C:G	C	G	0.5196	0.0099	0.5029	0.5395	0.0022	0.0096	0.8228	31.1	15.969	11	0.1423	440683	39106	401577	chr4	102791052	4	4	102791052	102791052	1	1	0.4804	423408	0.0366	4	102791052	*	rs223450	S	4	103712209	chr4:103712209	rs223450	c	g	0.5201	0.0347	0.0064	5.54e-08	103712209	102791052	4	102791052	4	102791052	*	S	0.229167	5.42188
chr4:102791180:A:T	A	T	0.5198	0.0098	0.5034	0.5396	0.0021	0.0096	0.8264	31.4	16.026	11	0.1402	440683	39106	401577	chr4	102791180	4	4	102791180	102791180	1	1	0.4802	423232	0.0362	4	102791180	*	rs223449	W	4	103712337	chr4:103712337	rs223449	a	t	0.5205	0.0348	0.0064	5.074e-08	103712337	102791180	4	102791180	4	102791180	*	W	0.21875	5.4375
chr4:102791432:G:A	A	G	0.4757	0.0092	0.4578	0.4961	-0.0048	0.0096	0.6191	29.1	15.523	11	0.1598	440683	39106	401577	chr4	102791432	4	4	102791432	102791432	1	1	0.4757	419266	0.0383	4	102791432	*	rs150895	R	4	103712589	chr4:103712589	rs150895	a	g	0.4774	-0.035	0.0064	4.253e-08	103712589	102791432	4	102791432	4	102791432	*	R	-0.5	-5.46875
chr4:102792189:A:G	A	G	0.5245	0.0093	0.5039	0.5421	0.0047	0.0096	0.625	29.2	15.545	11	0.1589	440683	39106	401577	chr4	102792189	4	4	102792189	102792189	1	1	0.4755	419090	0.0382	4	102792189	*	rs223448	R	4	103713346	chr4:103713346	rs223448	a	g	0.5226	0.035	0.0064	4.253e-08	103713346	102792189	4	102792189	4	102792189	*	R	0.489583	5.46875
chr4:102792202:C:T	T	C	0.4806	0.0099	0.4607	0.4971	-0.0021	0.0096	0.8269	30.5	15.836	11	0.1473	440683	39106	401577	chr4	102792202	4	4	102792202	102792202	1	1	0.4806	423584	0.0364	4	102792202	*	rs223447	Y	4	103713359	chr4:103713359	rs223447	t	c	0.4799	-0.0348	0.0064	5.074e-08	103713359	102792202	4	102792202	4	102792202	*	Y	-0.21875	-5.4375
chr4:102793025:T:G	T	G	0.5194	0.0099	0.5029	0.5393	0.0021	0.0096	0.8252	30	15.71	11	0.1522	440683	39106	401577	chr4	102793025	4	4	102793025	102793025	1	1	0.4806	423584	0.0364	4	102793025	*	rs223446	K	4	103714182	chr4:103714182	rs223446	t	g	0.52	0.0349	0.0064	4.646e-08	103714182	102793025	4	102793025	4	102793025	*	K	0.21875	5.45312
chr4:102793337:T:G	T	G	0.5194	0.0099	0.5029	0.5393	0.0021	0.0096	0.8265	30.6	15.841	11	0.1472	440683	39106	401577	chr4	102793337	4	4	102793337	102793337	1	1	0.4806	423584	0.0364	4	102793337	*	rs223445	K	4	103714494	chr4:103714494	rs223445	t	g	0.5201	0.0349	0.0064	4.646e-08	103714494	102793337	4	102793337	4	102793337	*	K	0.21875	5.45312
chr4:102793629:G:T	T	G	0.4805	0.0098	0.4606	0.4971	-0.0021	0.0096	0.8276	31	15.948	11	0.1431	440683	39106	401577	chr4	102793629	4	4	102793629	102793629	1	1	0.4805	423496	0.0365	4	102793629	*	rs223443	K	4	103714786	chr4:103714786	rs223443	t	g	0.4799	-0.0347	0.0064	5.54e-08	103714786	102793629	4	102793629	4	102793629	*	K	-0.21875	-5.42188
chr4:102793960:A:T	A	T	0.5245	0.0093	0.5039	0.5421	0.0047	0.0096	0.6248	29	15.491	11	0.1611	440683	39106	401577	chr4	102793960	4	4	102793960	102793960	1	1	0.4755	419090	0.0382	4	102793960	*	rs223442	W	4	103715117	chr4:103715117	rs223442	a	t	0.5226	0.0349	0.0064	4.646e-08	103715117	102793960	4	102793960	4	102793960	*	W	0.489583	5.45312
chr4:102794228:C:T	T	C	0.4753	0.0094	0.4575	0.4961	-0.0051	0.0096	0.5979	28.8	15.453	11	0.1627	440683	39106	401577	chr4	102794228	4	4	102794228	102794228	1	1	0.4753	418913	0.0386	4	102794228	*	rs223441	Y	4	103715385	chr4:103715385	rs223441	t	c	0.4774	-0.0352	0.0064	3.561e-08	103715385	102794228	4	102794228	4	102794228	*	Y	-0.53125	-5.5
chr4:102798584:C:T	T	C	0.4804	0.0099	0.4605	0.4965	-0.002	0.0096	0.8364	30.7	15.863	11	0.1463	440683	39106	401577	chr4	102798584	4	4	102798584	102798584	1	1	0.4804	423408	0.036	4	102798584	*	rs223438	Y	4	103719741	chr4:103719741	rs223438	t	c	0.4798	-0.0347	0.0064	5.54e-08	103719741	102798584	4	102798584	4	102798584	*	Y	-0.208333	-5.42188
chr4:102798736:G:A	A	G	0.4802	0.0098	0.4606	0.4966	-0.0023	0.0096	0.8087	30.6	15.855	11	0.1466	440683	39106	401577	chr4	102798736	4	4	102798736	102798736	1	1	0.4802	423232	0.036	4	102798736	*	rs223437	R	4	103719893	chr4:103719893	rs223437	a	g	0.4797	-0.0347	0.0064	5.54e-08	103719893	102798736	4	102798736	4	102798736	*	R	-0.239583	-5.42188
chr4:102798749:A:G	A	G	0.5246	0.0093	0.5039	0.5421	0.0045	0.0096	0.6383	29.4	15.573	11	0.1578	440683	39106	401577	chr4	102798749	4	4	102798749	102798749	1	1	0.4754	419001	0.0382	4	102798749	*	rs223436	R	4	103719906	chr4:103719906	rs223436	a	g	0.5227	0.0351	0.0064	3.892e-08	103719906	102798749	4	102798749	4	102798749	*	R	0.46875	5.48438
chr4:102799709:G:C	C	G	0.4805	0.0099	0.4607	0.4971	-0.002	0.0096	0.8321	30.9	15.917	11	0.1443	440683	39106	401577	chr4	102799709	4	4	102799709	102799709	1	1	0.4805	423496	0.0364	4	102799709	*	rs3774987	S	4	103720866	chr4:103720866	rs3774987	c	g	0.4799	-0.0348	0.0064	5.074e-08	103720866	102799709	4	102799709	4	102799709	*	S	-0.208333	-5.4375
chr4:102799902:T:C	T	C	0.5193	0.0098	0.5031	0.5391	0.0021	0.0096	0.8235	31.2	15.985	11	0.1417	440683	39106	401577	chr4	102799902	4	4	102799902	102799902	1	1	0.4807	423673	0.036	4	102799902	*	rs223434	Y	4	103721059	chr4:103721059	rs223434	t	c	0.52	0.0349	0.0064	4.646e-08	103721059	102799902	4	102799902	4	102799902	*	Y	0.21875	5.45312
chr4:102801081:G:A	A	G	0.4775	0.0099	0.4586	0.4963	-0.0033	0.0096	0.7283	27.8	15.238	11	0.1719	440683	39106	401577	chr4	102801081	4	4	102801081	102801081	1	1	0.4775	420852	0.0377	4	102801081	*	rs65671	R	4	103722238	chr4:103722238	rs65671	a	g	0.478	-0.0347	0.0064	5.54e-08	103722238	102801081	4	102801081	4	102801081	*	R	-0.34375	-5.42188
chr4:102801330:G:A	A	G	0.4812	0.0099	0.4612	0.4973	-0.0024	0.0096	0.8071	33.2	16.473	11	0.1244	440683	39106	401577	chr4	102801330	4	4	102801330	102801330	1	1	0.4812	424113	0.0361	4	102801330	*	rs223426	R	4	103722487	chr4:103722487	rs223426	a	g	0.4804	-0.0344	0.0064	7.201e-08	103722487	102801330	4	102801330	4	102801330	*	R	-0.25	-5.375
chr4:102802836:T:C	T	C	0.5195	0.0099	0.5029	0.5393	0.0021	0.0096	0.8272	31.2	15.99	11	0.1415	440683	39106	401577	chr4	102802836	4	4	102802836	102802836	1	1	0.4805	423496	0.0364	4	102802836	*	rs223425	Y	4	103723993	chr4:103723993	rs223425	t	c	0.5201	0.0347	0.0064	5.54e-08	103723993	102802836	4	102802836	4	102802836	*	Y	0.21875	5.42188
chr4:102804177:C:T	T	C	0.4755	0.0094	0.458	0.4962	-0.0046	0.0096	0.63	29.4	15.579	11	0.1575	440683	39106	401577	chr4	102804177	4	4	102804177	102804177	1	1	0.4755	419090	0.0382	4	102804177	*	rs223424	N	4	103725334	chr4:103725334	rs223424	t	c	0.4773	-0.035	0.0064	4.253e-08	103725334	102804177	4	102804177	4	102804177	*	N	-0.479167	-5.46875
chr4:102804737:G:A	A	G	0.4754	0.0093	0.458	0.4962	-0.0045	0.0096	0.6395	29.5	15.604	11	0.1565	440683	39106	401577	chr4	102804737	4	4	102804737	102804737	1	1	0.4754	419001	0.0382	4	102804737	*	rs223423	R	4	103725894	chr4:103725894	rs223423	a	g	0.4773	-0.035	0.0064	4.253e-08	103725894	102804737	4	102804737	4	102804737	*	R	-0.46875	-5.46875
chr4:102805616:A:C	A	C	0.5241	0.0092	0.5037	0.5414	0.0044	0.0096	0.6505	27.5	15.165	11	0.175	440683	39106	401577	chr4	102805616	4	4	102805616	102805616	1	1	0.4759	419442	0.0377	4	102805616	*	rs223422	M	4	103726773	chr4:103726773	rs223422	a	c	0.5224	0.0349	0.0064	4.646e-08	103726773	102805616	4	102805616	4	102805616	*	M	0.458333	5.45312
chr4:102805861:A:T	A	T	0.5215	0.0094	0.5031	0.5404	0.006	0.0096	0.5328	22.3	14.159	11	0.2243	440683	39106	401577	chr4	102805861	4	4	102805861	102805861	1	1	0.4785	421734	0.0373	4	102805861	*	rs223421	W	4	103727018	chr4:103727018	rs223421	a	t	0.5214	0.0349	0.0064	4.646e-08	103727018	102805861	4	102805861	4	102805861	*	W	0.625	5.45312
chr4:102806853:C:A	A	C	0.4833	0.0103	0.4618	0.4976	-0.0035	0.0096	0.713	23.4	14.369	11	0.2132	440683	39106	401577	chr4	102806853	4	4	102806853	102806853	1	1	0.4833	425964	0.0358	4	102806853	*	rs223420	M	4	103728010	chr4:103728010	rs223420	a	c	0.4809	-0.0346	0.0064	6.048e-08	103728010	102806853	4	102806853	4	102806853	*	M	-0.364583	-5.40625
chr4:102808586:T:A	A	T	0.4812	0.0102	0.461	0.4973	-0.0025	0.0096	0.7961	30.3	15.777	11	0.1496	440683	39106	401577	chr4	102808586	4	4	102808586	102808586	1	1	0.4812	424113	0.0363	4	102808586	*	rs223419	W	4	103729743	chr4:103729743	rs223419	a	t	0.4816	-0.0335	0.0066	3.801e-07	103729743	102808586	4	102808586	4	102808586	*	W	-0.260417	-5.07576
chr4:102809336:T:G	T	G	0.5187	0.0102	0.5021	0.5389	0.0026	0.0096	0.7848	30.9	15.909	11	0.1445	440683	39106	401577	chr4	102809336	4	4	102809336	102809336	1	1	0.4813	424201	0.0368	4	102809336	*	rs223418	K	4	103730493	chr4:103730493	rs223418	t	g	0.52	0.0352	0.0064	3.561e-08	103730493	102809336	4	102809336	4	102809336	*	K	0.270833	5.5
chr4:102810568:G:A	A	G	0.4757	0.0093	0.4583	0.4963	-0.0048	0.0096	0.6195	29.6	15.625	11	0.1556	440683	39106	401577	chr4	102810568	4	4	102810568	102810568	1	1	0.4757	419266	0.038	4	102810568	*	rs223417	R	4	103731725	chr4:103731725	rs223417	a	g	0.4774	-0.035	0.0064	4.253e-08	103731725	102810568	4	102810568	4	102810568	*	R	-0.5	-5.46875
chr4:102810580:T:C	T	C	0.524	0.0093	0.5037	0.5417	0.0051	0.0096	0.5989	29.5	15.61	11	0.1562	440683	39106	401577	chr4	102810580	4	4	102810580	102810580	1	1	0.476	419530	0.038	4	102810580	*	rs223416	Y	4	103731737	chr4:103731737	rs223416	t	c	0.523	0.0349	0.0064	4.646e-08	103731737	102810580	4	102810580	4	102810580	*	Y	0.53125	5.45312
chr4:102811016:C:T	T	C	0.4807	0.0099	0.4611	0.4973	-0.0022	0.0096	0.818	31.6	16.071	11	0.1385	440683	39106	401577	chr4	102811016	4	4	102811016	102811016	1	1	0.4807	423673	0.0362	4	102811016	*	rs223415	Y	4	103732173	chr4:103732173	rs223415	t	c	0.48	-0.0347	0.0064	5.54e-08	103732173	102811016	4	102811016	4	102811016	*	Y	-0.229167	-5.42188
chr4:102811411:G:T	T	G	0.4757	0.0093	0.4583	0.4962	-0.0048	0.0096	0.6181	29.6	15.629	11	0.1555	440683	39106	401577	chr4	102811411	4	4	102811411	102811411	1	1	0.4757	419266	0.0379	4	102811411	*	rs149576	B	4	103732568	chr4:103732568	rs149576	t	g	0.4789	-0.0337	0.0066	3.239e-07	103732568	102811411	4	102811411	4	102811411	*	B	-0.5	-5.10606
chr4:102811688:A:C	A	C	0.5247	0.0094	0.5039	0.542	0.0053	0.0096	0.5797	27.8	15.245	11	0.1715	440683	39106	401577	chr4	102811688	4	4	102811688	102811688	1	1	0.4753	418913	0.0381	4	102811688	*	rs223414	M	4	103732845	chr4:103732845	rs223414	a	c	0.5213	0.0336	0.0066	3.51e-07	103732845	102811688	4	102811688	4	102811688	*	M	0.552083	5.09091
chr4:102811709:C:T	T	C	0.3342	0.0062	0.3135	0.3458	-0.0082	0.0102	0.4206	25.2	14.715	11	0.1959	440683	39106	401577	chr4	102811709	4	4	102811709	102811709	1	1	0.3342	294553	0.0323	4	102811709	*	rs223413	Y	4	103732866	chr4:103732866	rs223413	t	c	0.3331	-0.0363	0.0068	9.618e-08	103732866	102811709	4	102811709	4	102811709	*	Y	-0.803922	-5.33824
chr4:102812443:T:C	T	C	0.5216	0.0101	0.5028	0.541	0.0039	0.0096	0.6839	27.4	15.143	11	0.176	440683	39106	401577	chr4	102812443	4	4	102812443	102812443	1	1	0.4784	421645	0.0382	4	102812443	*	rs223412	Y	4	103733600	chr4:103733600	rs223412	t	c	0.5217	0.0351	0.0064	3.892e-08	103733600	102812443	4	102812443	4	102812443	*	Y	0.40625	5.48438
chr4:102813568:T:C	T	C	0.5191	0.01	0.5027	0.5389	0.0022	0.0096	0.8207	31.2	15.979	11	0.1419	440683	39106	401577	chr4	102813568	4	4	102813568	102813568	1	1	0.4809	423849	0.0362	4	102813568	*	rs223410	Y	4	103734725	chr4:103734725	rs223410	t	c	0.52	0.0348	0.0064	5.074e-08	103734725	102813568	4	102813568	4	102813568	*	Y	0.229167	5.4375
chr4:102815023:T:G	T	G	0.5239	0.0094	0.5037	0.5418	0.0052	0.0096	0.5868	28.9	15.46	11	0.1624	440683	39106	401577	chr4	102815023	4	4	102815023	102815023	1	1	0.4761	419618	0.0381	4	102815023	*	rs223409	K	4	103736180	chr4:103736180	rs223409	t	g	0.5225	0.0349	0.0064	4.646e-08	103736180	102815023	4	102815023	4	102815023	*	K	0.541667	5.45312
chr4:102815188:T:A	A	T	0.2177	0.0058	0.2062	0.2359	0.0065	0.0117	0.5753	0	6.917	11	0.8057	440683	39106	401577	chr4	102815188	4	4	102815188	102815188	1	1	0.2177	191873	0.0297	4	102815188	*	rs223408	W	4	103736345	chr4:103736345	rs223408	a	t	0.2229	-0.0393	0.0077	3.931e-07	103736345	102815188	4	102815188	4	102815188	*	W	0.555556	-5.1039
chr4:102815265:A:G	A	G	0.5193	0.0099	0.5028	0.5391	0.0023	0.0096	0.8112	31	15.953	11	0.1429	440683	39106	401577	chr4	102815265	4	4	102815265	102815265	1	1	0.4807	423673	0.0363	4	102815265	*	rs223407	R	4	103736422	chr4:103736422	rs223407	a	g	0.52	0.0347	0.0064	5.54e-08	103736422	102815265	4	102815265	4	102815265	*	R	0.239583	5.42188
chr4:102815871:A:C	A	C	0.5239	0.0094	0.5037	0.5417	0.0053	0.0096	0.5826	29.5	15.595	11	0.1569	440683	39106	401577	chr4	102815871	4	4	102815871	102815871	1	1	0.4761	419618	0.038	4	102815871	*	rs223406	M	4	103737028	chr4:103737028	rs223406	a	c	0.5225	0.0349	0.0064	4.646e-08	103737028	102815871	4	102815871	4	102815871	*	M	0.552083	5.45312
chr4:102815894:C:T	T	C	0.4812	0.0102	0.461	0.4973	-0.0026	0.0096	0.7875	30.2	15.753	11	0.1506	440683	39106	401577	chr4	102815894	4	4	102815894	102815894	1	1	0.4812	424113	0.0363	4	102815894	*	rs223405	Y	4	103737051	chr4:103737051	rs223405	t	c	0.48	-0.0347	0.0064	5.54e-08	103737051	102815894	4	102815894	4	102815894	*	Y	-0.270833	-5.42188
chr4:102816951:T:C	T	C	0.524	0.0094	0.5037	0.5417	0.0048	0.0096	0.6204	29.4	15.584	11	0.1573	440683	39106	401577	chr4	102816951	4	4	102816951	102816951	1	1	0.476	419530	0.038	4	102816951	*	rs223404	Y	4	103738108	chr4:103738108	rs223404	t	c	0.5225	0.035	0.0064	4.253e-08	103738108	102816951	4	102816951	4	102816951	*	Y	0.5	5.46875
chr4:102817075:G:C	C	G	0.4782	0.0098	0.4592	0.4966	-0.0032	0.0096	0.7392	28.1	15.306	11	0.1689	440683	39106	401577	chr4	102817075	4	4	102817075	102817075	1	1	0.4782	421469	0.0374	4	102817075	*	rs150893	S	4	103738232	chr4:103738232	rs150893	c	g	0.4784	-0.0345	0.0064	6.6e-08	103738232	102817075	4	102817075	4	102817075	*	S	-0.333333	-5.39062
chr4:102817086:G:A	A	G	0.4811	0.0099	0.4612	0.4974	-0.002	0.0096	0.8363	31.5	16.059	11	0.139	440683	39106	401577	chr4	102817086	4	4	102817086	102817086	1	1	0.4811	424025	0.0362	4	102817086	*	rs223403	R	4	103738243	chr4:103738243	rs223403	a	g	0.4803	-0.0346	0.0064	6.048e-08	103738243	102817086	4	102817086	4	102817086	*	R	-0.208333	-5.40625
chr4:102817198:C:T	T	C	0.4809	0.0099	0.4612	0.4973	-0.002	0.0096	0.8364	31.6	16.077	11	0.1383	440683	39106	401577	chr4	102817198	4	4	102817198	102817198	1	1	0.4809	423849	0.0361	4	102817198	*	rs223402	Y	4	103738355	chr4:103738355	rs223402	t	c	0.4802	-0.0346	0.0064	6.048e-08	103738355	102817198	4	102817198	4	102817198	*	Y	-0.208333	-5.40625
chr4:102817815:T:C	T	C	0.6651	0.0066	0.6566	0.686	0.0086	0.0102	0.4005	26	14.869	11	0.1886	440683	39106	401577	chr4	102817815	4	4	102817815	102817815	1	1	0.3349	295169	0.0294	4	102817815	*	rs223401	Y	4	103738972	chr4:103738972	rs223401	t	c	0.6667	0.0363	0.0068	9.618e-08	103738972	102817815	4	102817815	4	102817815	*	Y	0.843137	5.33824
chr4:102820439:T:A	A	T	0.4813	0.0103	0.4611	0.4972	-0.0026	0.0096	0.7888	31	15.945	11	0.1432	440683	39106	401577	chr4	102820439	4	4	102820439	102820439	1	1	0.4813	424201	0.0361	4	102820439	*	rs223400	W	4	103741596	chr4:103741596	rs223400	a	t	0.4801	-0.0348	0.0064	5.074e-08	103741596	102820439	4	102820439	4	102820439	*	W	-0.270833	-5.4375
chr4:102820800:A:G	A	G	0.5239	0.0094	0.5038	0.5417	0.0051	0.0096	0.5923	29.7	15.656	11	0.1544	440683	39106	401577	chr4	102820800	4	4	102820800	102820800	1	1	0.4761	419618	0.0379	4	102820800	*	rs223399	R	4	103741957	chr4:103741957	rs223399	a	g	0.5225	0.0349	0.0064	4.646e-08	103741957	102820800	4	102820800	4	102820800	*	R	0.53125	5.45312
chr4:102821256:T:C	T	C	0.5188	0.0102	0.5028	0.539	0.0026	0.0096	0.7858	30.7	15.871	11	0.146	440683	39106	401577	chr4	102821256	4	4	102821256	102821256	1	1	0.4812	424113	0.0362	4	102821256	*	rs223398	Y	4	103742413	chr4:103742413	rs223398	t	c	0.5199	0.0348	0.0064	5.074e-08	103742413	102821256	4	102821256	4	102821256	*	Y	0.270833	5.4375
chr4:102821494:T:C	T	C	0.519	0.01	0.5027	0.5388	0.002	0.0096	0.8386	30.4	15.813	11	0.1482	440683	39106	401577	chr4	102821494	4	4	102821494	102821494	1	1	0.481	423937	0.0361	4	102821494	*	rs223397	Y	4	103742651	chr4:103742651	rs223397	t	c	0.5199	0.0349	0.0064	4.646e-08	103742651	102821494	4	102821494	4	102821494	*	Y	0.208333	5.45312
chr4:102822914:T:C	T	C	0.5188	0.0102	0.503	0.5391	0.0027	0.0096	0.7768	31.5	16.064	11	0.1388	440683	39106	401577	chr4	102822914	4	4	102822914	102822914	1	1	0.4812	424113	0.0361	4	102822914	*	rs223396	Y	4	103744071	chr4:103744071	rs223396	t	c	0.52	0.0348	0.0064	5.074e-08	103744071	102822914	4	102822914	4	102822914	*	Y	0.28125	5.4375
chr4:102823801:A:C	A	C	0.5238	0.0094	0.5037	0.5416	0.005	0.0096	0.6041	30.1	15.739	11	0.1511	440683	39106	401577	chr4	102823801	4	4	102823801	102823801	1	1	0.4762	419706	0.0379	4	102823801	*	rs223395	M	4	103744958	chr4:103744958	rs223395	a	c	0.5225	0.035	0.0064	4.253e-08	103744958	102823801	4	102823801	4	102823801	*	M	0.520833	5.46875
chr4:102824599:A:G	A	G	0.5187	0.0102	0.5028	0.539	0.0025	0.0096	0.7949	31.9	16.161	11	0.1353	440683	39106	401577	chr4	102824599	4	4	102824599	102824599	1	1	0.4813	424201	0.0362	4	102824599	*	rs223392	R	4	103745756	chr4:103745756	rs223392	a	g	0.52	0.0348	0.0064	5.074e-08	103745756	102824599	4	102824599	4	102824599	*	R	0.260417	5.4375
chr4:102827067:G:A	A	G	0.1942	0.0072	0.1837	0.2177	0.0137	0.0122	0.2619	3.5	11.393	11	0.4109	440683	39106	401577	chr4	102827067	4	4	102827067	102827067	1	1	0.1942	171161	0.034	4	102827067	*	rs223391	R	4	103748224	chr4:103748224	rs223391	a	g	0.2013	-0.0413	0.008	2.101e-07	103748224	102827067	4	102827067	4	102827067	*	R	1.12295	-5.1625
chr4:102827640:A:G	A	G	0.5188	0.0102	0.5028	0.5392	0.0026	0.0096	0.7848	33	16.417	11	0.1263	440683	39106	401577	chr4	102827640	4	4	102827640	102827640	1	1	0.4812	424113	0.0364	4	102827640	*	rs223390	R	4	103748797	chr4:103748797	rs223390	a	g	0.52	0.0348	0.0064	5.074e-08	103748797	102827640	4	102827640	4	102827640	*	R	0.270833	5.4375
chr4:102827786:G:A	A	G	0.1941	0.0072	0.1838	0.2174	0.0136	0.0122	0.2635	3.3	11.373	11	0.4126	440683	39106	401577	chr4	102827786	4	4	102827786	102827786	1	1	0.1941	171073	0.0336	4	102827786	*	rs223389	R	4	103748943	chr4:103748943	rs223389	a	g	0.2014	-0.0411	0.008	2.404e-07	103748943	102827786	4	102827786	4	102827786	*	R	1.11475	-5.1375
chr4:102828287:G:A	A	G	0.4756	0.0095	0.4574	0.4962	-0.0045	0.0096	0.6387	32.1	16.212	11	0.1334	440683	39106	401577	chr4	102828287	4	4	102828287	102828287	1	1	0.4756	419178	0.0388	4	102828287	*	rs223388	R	4	103749444	chr4:103749444	rs223388	a	g	0.4773	-0.0352	0.0064	3.561e-08	103749444	102828287	4	102828287	4	102828287	*	R	-0.46875	-5.5
chr4:102828359:C:G	C	G	0.5217	0.0102	0.5036	0.5413	0.0039	0.0096	0.6845	28.8	15.448	11	0.1629	440683	39106	401577	chr4	102828359	4	4	102828359	102828359	1	1	0.4783	421557	0.0377	4	102828359	*	rs223387	S	4	103749516	chr4:103749516	rs223387	c	g	0.5219	0.0345	0.0064	6.6e-08	103749516	102828359	4	102828359	4	102828359	*	S	0.40625	5.39062
chr4:102829111:C:T	T	C	0.4761	0.0095	0.458	0.4962	-0.005	0.0096	0.6032	31	15.936	11	0.1435	440683	39106	401577	chr4	102829111	4	4	102829111	102829111	1	1	0.4761	419618	0.0382	4	102829111	*	rs223386	Y	4	103750268	chr4:103750268	rs223386	t	c	0.4775	-0.0349	0.0064	4.646e-08	103750268	102829111	4	102829111	4	102829111	*	Y	-0.520833	-5.45312
chr4:102829159:G:A	A	G	0.4757	0.0093	0.458	0.4962	-0.0046	0.0096	0.6346	31.5	16.067	11	0.1387	440683	39106	401577	chr4	102829159	4	4	102829159	102829159	1	1	0.4757	419266	0.0382	4	102829159	*	rs223385	R	4	103750316	chr4:103750316	rs223385	a	g	0.4775	-0.035	0.0064	4.253e-08	103750316	102829159	4	102829159	4	102829159	*	R	-0.479167	-5.46875
chr4:102829976:T:A	A	T	0.4761	0.0094	0.4581	0.4962	-0.0051	0.0096	0.5925	30.9	15.918	11	0.1442	440683	39106	401577	chr4	102829976	4	4	102829976	102829976	1	1	0.4761	419618	0.0381	4	102829976	*	rs223384	W	4	103751133	chr4:103751133	rs223384	a	t	0.4775	-0.035	0.0064	4.253e-08	103751133	102829976	4	102829976	4	102829976	*	W	-0.53125	-5.46875
chr4:102830094:A:G	A	G	0.5238	0.0094	0.5038	0.5419	0.0051	0.0096	0.5928	31.1	15.973	11	0.1421	440683	39106	401577	chr4	102830094	4	4	102830094	102830094	1	1	0.4762	419706	0.0381	4	102830094	*	rs223383	R	4	103751251	chr4:103751251	rs223383	a	g	0.5225	0.035	0.0064	4.253e-08	103751251	102830094	4	102830094	4	102830094	*	R	0.53125	5.46875
chr4:102831145:A:T	A	T	0.5239	0.0094	0.5038	0.5419	0.0051	0.0096	0.5937	31	15.951	11	0.1429	440683	39106	401577	chr4	102831145	4	4	102831145	102831145	1	1	0.4761	419618	0.0381	4	102831145	*	rs223382	W	4	103752302	chr4:103752302	rs223382	a	t	0.5226	0.035	0.0064	4.253e-08	103752302	102831145	4	102831145	4	102831145	*	W	0.53125	5.46875
chr4:102832214:A:C	A	C	0.5188	0.0102	0.5028	0.539	0.0026	0.0096	0.7887	32.9	16.39	11	0.1273	440683	39106	401577	chr4	102832214	4	4	102832214	102832214	1	1	0.4812	424113	0.0362	4	102832214	*	rs50034	M	4	103753371	chr4:103753371	rs50034	a	c	0.52	0.0349	0.0064	4.646e-08	103753371	102832214	4	102832214	4	102832214	*	M	0.270833	5.45312
chr4:102832578:T:G	T	G	0.5217	0.0102	0.5036	0.5411	0.004	0.0096	0.6803	29.2	15.538	11	0.1592	440683	39106	401577	chr4	102832578	4	4	102832578	102832578	1	1	0.4783	421557	0.0375	4	102832578	*	rs223381	K	4	103753735	chr4:103753735	rs223381	t	g	0.5219	0.0348	0.0064	5.074e-08	103753735	102832578	4	102832578	4	102832578	*	K	0.416667	5.4375
chr4:102833343:G:A	A	G	0.4812	0.0102	0.461	0.4972	-0.0026	0.0096	0.7869	32.6	16.332	11	0.1293	440683	39106	401577	chr4	102833343	4	4	102833343	102833343	1	1	0.4812	424113	0.0362	4	102833343	*	rs223380	R	4	103754500	chr4:103754500	rs223380	a	g	0.48	-0.0349	0.0064	4.646e-08	103754500	102833343	4	102833343	4	102833343	*	R	-0.270833	-5.45312
chr4:102833434:G:C	C	G	0.4812	0.0102	0.461	0.4972	-0.0027	0.0096	0.7811	32.8	16.373	11	0.1278	440683	39106	401577	chr4	102833434	4	4	102833434	102833434	1	1	0.4812	424113	0.0362	4	102833434	*	rs223379	S	4	103754591	chr4:103754591	rs223379	c	g	0.48	-0.0348	0.0064	5.074e-08	103754591	102833434	4	102833434	4	102833434	*	S	-0.28125	-5.4375
chr4:102833488:A:G	A	G	0.5188	0.0102	0.5028	0.5391	0.0026	0.0096	0.787	32.6	16.316	11	0.1298	440683	39106	401577	chr4	102833488	4	4	102833488	102833488	1	1	0.4812	424113	0.0363	4	102833488	*	rs223378	R	4	103754645	chr4:103754645	rs223378	a	g	0.5205	0.0339	0.0068	6.321e-07	103754645	102833488	4	102833488	4	102833488	*	R	0.270833	4.98529
chr4:102834919:C:T	T	C	0.4761	0.0095	0.4581	0.4962	-0.0051	0.0096	0.5958	31.3	16.008	11	0.1408	440683	39106	401577	chr4	102834919	4	4	102834919	102834919	1	1	0.4761	419618	0.0381	4	102834919	*	rs223377	Y	4	103756076	chr4:103756076	rs223377	t	c	0.4775	-0.0351	0.0064	3.892e-08	103756076	102834919	4	102834919	4	102834919	*	Y	-0.53125	-5.48438
chr4:102836484:T:C	T	C	0.5187	0.0102	0.5028	0.539	0.0026	0.0096	0.7862	32.8	16.378	11	0.1277	440683	39106	401577	chr4	102836484	4	4	102836484	102836484	1	1	0.4813	424201	0.0362	4	102836484	*	rs223375	Y	4	103757641	chr4:103757641	rs223375	t	c	0.52	0.0348	0.0064	5.074e-08	103757641	102836484	4	102836484	4	102836484	*	Y	0.270833	5.4375
chr4:102837144:T:C	T	C	0.6652	0.0067	0.6566	0.6862	0.009	0.0102	0.3788	27.3	15.133	11	0.1765	440683	39106	401577	chr4	102837144	4	4	102837144	102837144	1	1	0.3348	295081	0.0296	4	102837144	*	rs223374	Y	4	103758301	chr4:103758301	rs223374	t	c	0.667	0.0368	0.0068	6.399e-08	103758301	102837144	4	102837144	4	102837144	*	Y	0.882353	5.41176
chr4:102837845:G:C	C	G	0.2195	0.0058	0.2067	0.2362	0.0044	0.0116	0.7037	0	7.19	11	0.7835	440683	39106	401577	chr4	102837845	4	4	102837845	102837845	1	1	0.2195	193460	0.0295	4	102837845	*	rs223373	N	4	103759002	chr4:103759002	rs223373	c	g	0.2227	-0.0395	0.0077	3.431e-07	103759002	102837845	4	102837845	4	102837845	*	N	0.37931	-5.12987
chr4:102837934:G:A	A	G	0.4812	0.0102	0.461	0.4972	-0.0025	0.0096	0.7931	32.7	16.356	11	0.1284	440683	39106	401577	chr4	102837934	4	4	102837934	102837934	1	1	0.4812	424113	0.0362	4	102837934	*	rs223372	R	4	103759091	chr4:103759091	rs223372	a	g	0.48	-0.0349	0.0064	4.646e-08	103759091	102837934	4	102837934	4	102837934	*	R	-0.260417	-5.45312
chr4:102838032:T:C	T	C	0.5217	0.0102	0.5036	0.5411	0.0038	0.0096	0.6951	29.3	15.561	11	0.1582	440683	39106	401577	chr4	102838032	4	4	102838032	102838032	1	1	0.4783	421557	0.0375	4	102838032	*	rs223371	Y	4	103759189	chr4:103759189	rs223371	t	c	0.5219	0.0347	0.0064	5.54e-08	103759189	102838032	4	102838032	4	102838032	*	Y	0.395833	5.42188
chr4:102840451:G:T	T	G	0.2106	0.0057	0.197	0.2258	0.0061	0.0118	0.6039	0	7.127	11	0.7887	440683	39106	401577	chr4	102840451	4	4	102840451	102840451	1	1	0.2106	185616	0.0288	4	102840451	*	rs223370	K	4	103761608	chr4:103761608	rs223370	t	g	0.2156	-0.0423	0.0079	7.176e-08	103761608	102840451	4	102840451	4	102840451	*	K	0.516949	-5.35443
chr4:102840705:G:A	A	G	0.2464	0.0069	0.2315	0.2643	0.0167	0.0112	0.1367	0	9.73	11	0.5549	440683	39106	401577	chr4	102840705	4	4	102840705	102840705	1	1	0.2464	217169	0.0328	4	102840705	*	rs223369	R	4	103761862	chr4:103761862	rs223369	a	g	0.2496	-0.0401	0.0074	6.882e-08	103761862	102840705	4	102840705	4	102840705	*	R	1.49107	-5.41892
chr4:102843052:A:G	A	G	0.5193	0.0099	0.5026	0.5394	0.0025	0.0096	0.7918	36.3	17.272	11	0.1001	440683	39106	401577	chr4	102843052	4	4	102843052	102843052	1	1	0.4807	423673	0.0368	4	102843052	*	rs223368	R	4	103764209	chr4:103764209	rs223368	a	g	0.5202	0.0346	0.0064	6.048e-08	103764209	102843052	4	102843052	4	102843052	*	R	0.260417	5.40625
chr4:102843836:A:G	A	G	0.5246	0.0093	0.5036	0.5421	0.005	0.0096	0.6012	35.6	17.089	11	0.1053	440683	39106	401577	chr4	102843836	4	4	102843836	102843836	1	1	0.4754	419001	0.0385	4	102843836	*	rs223367	R	4	103764993	chr4:103764993	rs223367	a	g	0.5228	0.0349	0.0064	4.646e-08	103764993	102843836	4	102843836	4	102843836	*	R	0.520833	5.45312
chr4:102844759:G:A	A	G	0.4754	0.0093	0.4579	0.4963	-0.005	0.0096	0.6017	35.8	17.137	11	0.1039	440683	39106	401577	chr4	102844759	4	4	102844759	102844759	1	1	0.4754	419001	0.0384	4	102844759	*	rs223365	R	4	103765916	chr4:103765916	rs223365	a	g	0.4772	-0.0346	0.0064	6.048e-08	103765916	102844759	4	102844759	4	102844759	*	R	-0.520833	-5.40625
chr4:102846182:T:G	T	G	0.5245	0.0093	0.5036	0.542	0.0049	0.0096	0.6106	35.6	17.071	11	0.1058	440683	39106	401577	chr4	102846182	4	4	102846182	102846182	1	1	0.4755	419090	0.0384	4	102846182	*	rs223363	K	4	103767339	chr4:103767339	rs223363	t	g	0.5228	0.0345	0.0064	6.6e-08	103767339	102846182	4	102846182	4	102846182	*	K	0.510417	5.39062
chr4:102848077:T:C	T	C	0.5221	0.0099	0.5035	0.5412	0.0037	0.0096	0.703	30.4	15.81	11	0.1483	440683	39106	401577	chr4	102848077	4	4	102848077	102848077	1	1	0.4779	421205	0.0377	4	102848077	*	rs223362	Y	4	103769234	chr4:103769234	rs223362	t	c	0.5219	0.0344	0.0064	7.201e-08	103769234	102848077	4	102848077	4	102848077	*	Y	0.385417	5.375
chr4:102848147:T:C	T	C	0.666	0.0064	0.6592	0.6862	0.0086	0.0102	0.3985	26.4	14.938	11	0.1853	440683	39106	401577	chr4	102848147	4	4	102848147	102848147	1	1	0.334	294376	0.027	4	102848147	*	rs223361	Y	4	103769304	chr4:103769304	rs223361	t	c	0.6671	0.0366	0.0068	7.537e-08	103769304	102848147	4	102848147	4	102848147	*	Y	0.843137	5.38235
chr4:102848735:T:C	T	C	0.5191	0.01	0.5027	0.5391	0.0022	0.0096	0.8167	33.8	16.623	11	0.1195	440683	39106	401577	chr4	102848735	4	4	102848735	102848735	1	1	0.4809	423849	0.0364	4	102848735	*	rs223360	Y	4	103769892	chr4:103769892	rs223360	t	c	0.52	0.0344	0.0064	7.201e-08	103769892	102848735	4	102848735	4	102848735	*	Y	0.229167	5.375
chr4:102849422:C:T	T	C	0.4755	0.0093	0.4579	0.4963	-0.0049	0.0096	0.608	35.8	17.126	11	0.1042	440683	39106	401577	chr4	102849422	4	4	102849422	102849422	1	1	0.4755	419090	0.0384	4	102849422	*	rs223359	Y	4	103770579	chr4:103770579	rs223359	t	c	0.4772	-0.0346	0.0064	6.048e-08	103770579	102849422	4	102849422	4	102849422	*	Y	-0.510417	-5.40625
chr4:102849637:G:C	C	G	0.4809	0.01	0.4609	0.4972	-0.0022	0.0096	0.8194	35.5	17.058	11	0.1062	440683	39106	401577	chr4	102849637	4	4	102849637	102849637	1	1	0.4809	423849	0.0363	4	102849637	*	rs223358	S	4	103770794	chr4:103770794	rs223358	c	g	0.4799	-0.0343	0.0064	7.856e-08	103770794	102849637	4	102849637	4	102849637	*	S	-0.229167	-5.35937
chr4:102851095:A:G	A	G	0.5245	0.0093	0.5038	0.5421	0.0049	0.0096	0.6096	35.9	17.167	11	0.103	440683	39106	401577	chr4	102851095	4	4	102851095	102851095	1	1	0.4755	419090	0.0383	4	102851095	*	rs223357	R	4	103772252	chr4:103772252	rs223357	a	g	0.5227	0.0346	0.0064	6.048e-08	103772252	102851095	4	102851095	4	102851095	*	R	0.510417	5.40625
chr4:102852344:G:A	A	G	0.4808	0.0099	0.4607	0.4973	-0.0023	0.0096	0.8098	35.6	17.081	11	0.1055	440683	39106	401577	chr4	102852344	4	4	102852344	102852344	1	1	0.4808	423761	0.0366	4	102852344	*	rs223356	R	4	103773501	chr4:103773501	rs223356	a	g	0.4798	-0.0343	0.0064	7.856e-08	103773501	102852344	4	102852344	4	102852344	*	R	-0.239583	-5.35937
chr4:102854547:C:T	T	C	0.4808	0.0099	0.4608	0.4977	-0.0023	0.0096	0.8133	36.3	17.274	11	0.1	440683	39106	401577	chr4	102854547	4	4	102854547	102854547	1	1	0.4808	423761	0.0369	4	102854547	*	rs223353	Y	4	103775704	chr4:103775704	rs223353	t	c	0.4798	-0.0344	0.0064	7.201e-08	103775704	102854547	4	102854547	4	102854547	*	Y	-0.239583	-5.375
chr4:102855710:G:A	A	G	0.4807	0.0099	0.4606	0.4969	-0.0021	0.0096	0.8309	36.4	17.296	11	0.09943	440683	39106	401577	chr4	102855710	4	4	102855710	102855710	1	1	0.4807	423673	0.0363	4	102855710	*	rs223352	R	4	103776867	chr4:103776867	rs223352	a	g	0.4798	-0.0341	0.0064	9.341e-08	103776867	102855710	4	102855710	4	102855710	*	R	-0.21875	-5.32812
chr4:102856235:G:A	A	G	0.4774	0.0095	0.4597	0.4981	-0.0049	0.0096	0.6081	36.6	17.36	11	0.09767	440683	39106	401577	chr4	102856235	4	4	102856235	102856235	1	1	0.4774	420764	0.0384	4	102856235	*	rs223351	R	4	103777392	chr4:103777392	rs223351	a	g	0.4791	-0.0343	0.0064	7.856e-08	103777392	102856235	4	102856235	4	102856235	*	R	-0.510417	-5.35937
chr4:102856899:G:T	T	G	0.4738	0.0094	0.456	0.4928	-0.0045	0.0096	0.6388	35.1	16.96	11	0.1091	440683	39106	401577	chr4	102856899	4	4	102856899	102856899	1	1	0.4738	417591	0.0368	4	102856899	*	rs223350	K	4	103778056	chr4:103778056	rs223350	t	g	0.4762	-0.0349	0.0064	4.646e-08	103778056	102856899	4	102856899	4	102856899	*	K	-0.46875	-5.45312
chr4:102857277:A:G	A	G	0.5187	0.01	0.5024	0.5389	0.0016	0.0096	0.8696	36.4	17.296	11	0.09943	440683	39106	401577	chr4	102857277	4	4	102857277	102857277	1	1	0.4813	424201	0.0365	4	102857277	*	rs223349	R	4	103778434	chr4:103778434	rs223349	a	g	0.5194	0.0343	0.0064	7.856e-08	103778434	102857277	4	102857277	4	102857277	*	R	0.166667	5.35937
chr4:102857850:T:C	T	C	0.5339	0.0111	0.5181	0.5561	0.0061	0.0097	0.5306	28.9	15.48	11	0.1616	440683	39106	401577	chr4	102857850	4	4	102857850	102857850	1	1	0.4661	410805	0.038	4	102857850	*	rs223348	Y	4	103779007	chr4:103779007	rs223348	t	c	0.5327	0.0329	0.0064	2.588e-07	103779007	102857850	4	102857850	4	102857850	*	Y	0.628866	5.14062
chr4:102858815:A:G	A	G	0.5316	0.009	0.5158	0.5508	0.0056	0.0097	0.5643	33.6	16.566	11	0.1214	440683	39106	401577	chr4	102858815	4	4	102858815	102858815	1	1	0.4684	412832	0.035	4	102858815	*	rs223347	R	4	103779972	chr4:103779972	rs223347	a	g	0.5319	0.0333	0.0064	1.85e-07	103779972	102858815	4	102858815	4	102858815	*	R	0.57732	5.20312
chr4:102859339:T:C	T	C	0.5316	0.009	0.5153	0.5508	0.0055	0.0097	0.5669	33.1	16.448	11	0.1253	440683	39106	401577	chr4	102859339	4	4	102859339	102859339	1	1	0.4684	412832	0.0355	4	102859339	*	rs223346	Y	4	103780496	chr4:103780496	rs223346	t	c	0.532	0.0333	0.0064	1.85e-07	103780496	102859339	4	102859339	4	102859339	*	Y	0.56701	5.20312
chr4:102859366:T:C	T	C	0.5345	0.009	0.5161	0.5529	0.0069	0.0097	0.4785	30.4	15.816	11	0.1481	440683	39106	401577	chr4	102859366	4	4	102859366	102859366	1	1	0.4655	410276	0.0368	4	102859366	*	rs223345	Y	4	103780523	chr4:103780523	rs223345	t	c	0.5339	0.0335	0.0064	1.562e-07	103780523	102859366	4	102859366	4	102859366	*	Y	0.71134	5.23438
chr4:102859765:C:T	T	C	0.4655	0.009	0.4471	0.4839	-0.0069	0.0097	0.4784	30.5	15.828	11	0.1476	440683	39106	401577	chr4	102859765	4	4	102859765	102859765	1	1	0.4655	410276	0.0368	4	102859765	*	rs223344	Y	4	103780922	chr4:103780922	rs223344	t	c	0.4661	-0.0334	0.0064	1.7e-07	103780922	102859765	4	102859765	4	102859765	*	Y	-0.71134	-5.21875
chr4:102859908:T:C	T	C	0.5262	0.0093	0.5114	0.5459	0.003	0.0097	0.7558	34.5	16.799	11	0.114	440683	39106	401577	chr4	102859908	4	4	102859908	102859908	1	1	0.4738	417591	0.0345	4	102859908	*	rs223343	Y	4	103781065	chr4:103781065	rs223343	t	c	0.5297	0.0335	0.0064	1.562e-07	103781065	102859908	4	102859908	4	102859908	*	Y	0.309278	5.23438
chr4:102860002:C:T	T	C	0.4776	0.0079	0.4603	0.498	-0.0023	0.0096	0.8119	35.2	16.987	11	0.1082	440683	39106	401577	chr4	102860002	4	4	102860002	102860002	1	1	0.4776	420940	0.0377	4	102860002	*	rs223342	Y	4	103781159	chr4:103781159	rs223342	t	c	0.4731	-0.0331	0.0064	2.189e-07	103781159	102860002	4	102860002	4	102860002	*	Y	-0.239583	-5.17187
chr4:102862343:T:A	A	T	0.4654	0.0091	0.4471	0.4838	-0.0066	0.0097	0.4958	29.9	15.692	11	0.1529	440683	39106	401577	chr4	102862343	4	4	102862343	102862343	1	1	0.4654	410188	0.0367	4	102862343	*	rs223341	W	4	103783500	chr4:103783500	rs223341	a	t	0.4662	-0.0334	0.0064	1.7e-07	103783500	102862343	4	102862343	4	102862343	*	W	-0.680412	-5.21875
chr4:102863894:G:A	A	G	0.6004	0.0101	0.5694	0.626	-0.0047	0.0101	0.6392	0	6.179	11	0.8612	440683	39106	401577	chr4	102863894	4	4	102863894	102863894	1	1	0.3996	352194	0.0566	4	102863894	*	rs223340	R	4	103785051	chr4:103785051	rs223340	a	g	0.5948	-0.0273	0.0066	3.493e-05	103785051	102863894	4	102863894	4	102863894	*	R	-0.465347	-4.13636
chr4:102864425:G:A	A	G	0.4789	0.0093	0.4604	0.498	-0.0028	0.0096	0.767	38.8	17.972	11	0.08223	440683	39106	401577	chr4	102864425	4	4	102864425	102864425	1	1	0.4789	422086	0.0376	4	102864425	*	rs184393	R	4	103785582	chr4:103785582	rs77202592	a	g	0.4798	-0.0343	0.0064	7.856e-08	103785582	102864425	4	102864425	4	102864425	*	R	-0.291667	-5.35937
chr4:102864700:T:C	T	C	0.524	0.0094	0.5029	0.5417	0.0042	0.0096	0.6656	35.8	17.129	11	0.1041	440683	39106	401577	chr4	102864700	4	4	102864700	102864700	1	1	0.476	419530	0.0388	4	102864700	*	rs223339	Y	4	103785857	chr4:103785857	rs223339	t	c	0.5219	0.0344	0.0064	7.201e-08	103785857	102864700	4	102864700	4	102864700	*	Y	0.4375	5.375
chr4:102864959:C:T	T	C	0.4815	0.0101	0.4612	0.4982	-0.0016	0.0096	0.8653	35.6	17.091	11	0.1052	440683	39106	401577	chr4	102864959	4	4	102864959	102864959	1	1	0.4815	424378	0.037	4	102864959	*	rs223338	Y	4	103786116	chr4:103786116	rs223338	t	c	0.4807	-0.0341	0.0064	9.341e-08	103786116	102864959	4	102864959	4	102864959	*	Y	-0.166667	-5.32812
chr4:102865214:C:T	T	C	0.479	0.0093	0.4603	0.498	-0.0028	0.0096	0.7742	39.1	18.056	11	0.08029	440683	39106	401577	chr4	102865214	4	4	102865214	102865214	1	1	0.479	422174	0.0377	4	102865214	*	rs223337	Y	4	103786371	chr4:103786371	rs223337	t	c	0.48	-0.0343	0.0064	7.856e-08	103786371	102865214	4	102865214	4	102865214	*	Y	-0.291667	-5.35937
chr4:102865403:G:A	A	G	0.4813	0.01	0.461	0.4982	-0.0015	0.0096	0.8751	35.8	17.122	11	0.1043	440683	39106	401577	chr4	102865403	4	4	102865403	102865403	1	1	0.4813	424201	0.0372	4	102865403	*	rs223336	R	4	103786560	chr4:103786560	rs223336	a	g	0.4806	-0.034	0.0064	1.018e-07	103786560	102865403	4	102865403	4	102865403	*	R	-0.15625	-5.3125
chr4:102865431:G:A	A	G	0.476	0.0094	0.4582	0.4972	-0.0042	0.0096	0.6648	36.1	17.222	11	0.1015	440683	39106	401577	chr4	102865431	4	4	102865431	102865431	1	1	0.476	419530	0.039	4	102865431	*	rs223335	R	4	103786588	chr4:103786588	rs223335	a	g	0.4781	-0.0344	0.0064	7.201e-08	103786588	102865431	4	102865431	4	102865431	*	R	-0.4375	-5.375
chr4:102867054:A:G	A	G	0.5207	0.0095	0.5013	0.5397	0.0029	0.0096	0.7628	38.8	17.964	11	0.08241	440683	39106	401577	chr4	102867054	4	4	102867054	102867054	1	1	0.4793	422439	0.0384	4	102867054	*	rs223334	R	4	103788211	chr4:103788211	rs223334	a	g	0.5201	0.0346	0.0064	6.048e-08	103788211	102867054	4	102867054	4	102867054	*	R	0.302083	5.40625
chr4:102868653:C:A	A	C	0.4759	0.0095	0.458	0.4969	-0.0041	0.0096	0.6672	35.5	17.043	11	0.1066	440683	39106	401577	chr4	102868653	4	4	102868653	102868653	1	1	0.4759	419442	0.0389	4	102868653	*	rs223333	M	4	103789810	chr4:103789810	rs223333	a	c	0.4781	-0.0346	0.0064	6.048e-08	103789810	102868653	4	102868653	4	102868653	*	M	-0.427083	-5.40625
chr4:102869029:G:T	T	G	0.4814	0.01	0.461	0.4982	-0.0015	0.0096	0.8769	35.3	16.998	11	0.1079	440683	39106	401577	chr4	102869029	4	4	102869029	102869029	1	1	0.4814	424290	0.0372	4	102869029	*	rs223332	K	4	103790186	chr4:103790186	rs223332	t	g	0.4806	-0.0343	0.0064	7.856e-08	103790186	102869029	4	102869029	4	102869029	*	K	-0.15625	-5.35937
chr4:102872502:T:C	T	C	0.5182	0.0099	0.5015	0.5384	0.0022	0.0096	0.8172	36.8	17.408	11	0.09637	440683	39106	401577	chr4	102872502	4	4	102872502	102872502	1	1	0.4818	424642	0.0369	4	102872502	*	rs223330	Y	4	103793659	chr4:103793659	rs223330	t	c	0.519	0.034	0.0064	1.018e-07	103793659	102872502	4	102872502	4	102872502	*	Y	0.229167	5.3125
chr4:102873031:T:A	A	T	0.4814	0.01	0.461	0.4983	-0.0014	0.0096	0.8817	35.6	17.079	11	0.1056	440683	39106	401577	chr4	102873031	4	4	102873031	102873031	1	1	0.4814	424290	0.0373	4	102873031	*	rs223329	W	4	103794188	chr4:103794188	rs223329	a	t	0.4807	-0.034	0.0064	1.018e-07	103794188	102873031	4	102873031	4	102873031	*	W	-0.145833	-5.3125
chr4:102873379:C:T	T	C	0.4761	0.0094	0.4582	0.4973	-0.0042	0.0096	0.6636	35.5	17.06	11	0.1061	440683	39106	401577	chr4	102873379	4	4	102873379	102873379	1	1	0.4761	419618	0.0391	4	102873379	*	rs223328	Y	4	103794536	chr4:103794536	rs223328	t	c	0.4782	-0.0342	0.0064	8.567e-08	103794536	102873379	4	102873379	4	102873379	*	Y	-0.4375	-5.34375
chr4:102873560:G:C	C	G	0.4815	0.01	0.4611	0.4983	-0.0015	0.0096	0.8775	35.3	17.01	11	0.1076	440683	39106	401577	chr4	102873560	4	4	102873560	102873560	1	1	0.4815	424378	0.0372	4	102873560	*	rs223327	S	4	103794717	chr4:103794717	rs223327	c	g	0.4807	-0.034	0.0064	1.018e-07	103794717	102873560	4	102873560	4	102873560	*	S	-0.15625	-5.3125
chr4:102873770:T:A	A	T	0.4815	0.01	0.461	0.4983	-0.0015	0.0096	0.8733	34.7	16.845	11	0.1125	440683	39106	401577	chr4	102873770	4	4	102873770	102873770	1	1	0.4815	424378	0.0373	4	102873770	*	rs223326	W	4	103794927	chr4:103794927	rs223326	a	t	0.4808	-0.0339	0.0064	1.11e-07	103794927	102873770	4	102873770	4	102873770	*	W	-0.15625	-5.29688
chr4:102875751:A:G	A	G	0.5238	0.0094	0.5027	0.5416	0.0041	0.0096	0.6728	35.7	17.1	11	0.105	440683	39106	401577	chr4	102875751	4	4	102875751	102875751	1	1	0.4762	419706	0.0389	4	102875751	*	rs223325	R	4	103796908	chr4:103796908	rs223325	a	g	0.5218	0.0343	0.0064	7.856e-08	103796908	102875751	4	102875751	4	102875751	*	R	0.427083	5.35937
chr4:102876177:G:A	A	G	0.4814	0.01	0.4611	0.4983	-0.0015	0.0096	0.8778	35.8	17.121	11	0.1043	440683	39106	401577	chr4	102876177	4	4	102876177	102876177	1	1	0.4814	424290	0.0372	4	102876177	*	rs223324	R	4	103797334	chr4:103797334	rs223324	a	g	0.4807	-0.034	0.0064	1.018e-07	103797334	102876177	4	102876177	4	102876177	*	R	-0.15625	-5.3125
chr4:102878375:C:T	T	C	0.4761	0.0094	0.4583	0.4973	-0.0043	0.0096	0.6558	36.1	17.21	11	0.1018	440683	39106	401577	chr4	102878375	4	4	102878375	102878375	1	1	0.4761	419618	0.039	4	102878375	*	rs2850599	Y	4	103799532	chr4:103799532	rs2850599	t	c	0.4781	-0.0341	0.0064	9.341e-08	103799532	102878375	4	102878375	4	102878375	*	Y	-0.447917	-5.32812
chr4:102878412:G:A	A	G	0.4815	0.01	0.4611	0.4982	-0.0015	0.0096	0.8797	35	16.935	11	0.1098	440683	39106	401577	chr4	102878412	4	4	102878412	102878412	1	1	0.4815	424378	0.0371	4	102878412	*	rs223323	R	4	103799569	chr4:103799569	rs223323	a	g	0.4808	-0.034	0.0064	1.018e-07	103799569	102878412	4	102878412	4	102878412	*	R	-0.15625	-5.3125
chr4:102879037:G:A	A	G	0.3353	0.0067	0.3152	0.3429	-0.0077	0.0102	0.4475	27.6	15.188	11	0.1741	440683	39106	401577	chr4	102879037	4	4	102879037	102879037	1	1	0.3353	295522	0.0277	4	102879037	*	rs223322	R	4	103800194	chr4:103800194	rs223322	a	g	0.3337	-0.0363	0.0068	9.618e-08	103800194	102879037	4	102879037	4	102879037	*	R	-0.754902	-5.33824
chr4:102881157:T:C	T	C	0.5235	0.0093	0.5026	0.5411	0.0045	0.0096	0.6415	37.2	17.528	11	0.0932	440683	39106	401577	chr4	102881157	4	4	102881157	102881157	1	1	0.4765	419971	0.0385	4	102881157	*	rs223319	Y	4	103802314	chr4:103802314	rs223319	t	c	0.5216	0.034	0.0064	1.018e-07	103802314	102881157	4	102881157	4	102881157	*	Y	0.46875	5.3125
chr4:102881422:A:G	A	G	0.5238	0.0094	0.5027	0.5416	0.0039	0.0096	0.6812	35.9	17.161	11	0.1032	440683	39106	401577	chr4	102881422	4	4	102881422	102881422	1	1	0.4762	419706	0.0389	4	102881422	*	rs223318	R	4	103802579	chr4:103802579	rs223318	a	g	0.5217	0.034	0.0064	1.018e-07	103802579	102881422	4	102881422	4	102881422	*	R	0.40625	5.3125
chr4:102881667:T:C	T	C	0.6649	0.0064	0.6582	0.6845	0.0087	0.0102	0.3919	28.3	15.345	11	0.1672	440683	39106	401577	chr4	102881667	4	4	102881667	102881667	1	1	0.3351	295346	0.0263	4	102881667	*	rs223317	Y	4	103802824	chr4:103802824	rs223317	t	c	0.6661	0.0364	0.0068	8.869e-08	103802824	102881667	4	102881667	4	102881667	*	Y	0.852941	5.35294
chr4:102881949:C:T	T	C	0.4815	0.01	0.461	0.4982	-0.0013	0.0096	0.8962	35.2	16.966	11	0.1089	440683	39106	401577	chr4	102881949	4	4	102881949	102881949	1	1	0.4815	424378	0.0372	4	102881949	*	rs223316	Y	4	103803106	chr4:103803106	rs223316	t	c	0.4808	-0.0337	0.0064	1.317e-07	103803106	102881949	4	102881949	4	102881949	*	Y	-0.135417	-5.26562
chr4:102884286:T:C	T	C	0.5234	0.0094	0.5019	0.5411	0.0046	0.0096	0.6323	36.9	17.439	11	0.09556	440683	39106	401577	chr4	102884286	4	4	102884286	102884286	1	1	0.4766	420059	0.0392	4	102884286	*	rs223315	Y	4	103805443	chr4:103805443	rs223315	t	c	0.5216	0.0343	0.0064	7.856e-08	103805443	102884286	4	102884286	4	102884286	*	Y	0.479167	5.35937
chr4:102884642:A:G	A	G	0.5182	0.0099	0.5016	0.5384	0.002	0.0096	0.8366	36.8	17.394	11	0.09675	440683	39106	401577	chr4	102884642	4	4	102884642	102884642	1	1	0.4818	424642	0.0368	4	102884642	*	rs223314	R	4	103805799	chr4:103805799	rs223314	a	g	0.5189	0.0337	0.0064	1.317e-07	103805799	102884642	4	102884642	4	102884642	*	R	0.208333	5.26562
chr4:102886563:T:C	T	C	0.5185	0.0099	0.5011	0.5391	0.0014	0.0096	0.8856	35.4	17.027	11	0.1071	440683	39106	401577	chr4	102886563	4	4	102886563	102886563	1	1	0.4815	424378	0.038	4	102886563	*	rs223313	Y	4	103807720	chr4:103807720	rs223313	t	c	0.5193	0.0336	0.0064	1.434e-07	103807720	102886563	4	102886563	4	102886563	*	Y	0.145833	5.25
chr4:102888488:T:G	T	G	0.5185	0.01	0.5016	0.5388	0.0015	0.0096	0.878	35.7	17.111	11	0.1046	440683	39106	401577	chr4	102888488	4	4	102888488	102888488	1	1	0.4815	424378	0.0372	4	102888488	*	rs7254	K	4	103809645	chr4:103809645	rs7254	t	g	0.5192	0.0336	0.0064	1.434e-07	103809645	102888488	4	102888488	4	102888488	*	K	0.15625	5.25
chr4:102888757:C:A	A	C	0.4815	0.01	0.4612	0.4979	-0.0011	0.0096	0.9089	35.4	17.036	11	0.1068	440683	39106	401577	chr4	102888757	4	4	102888757	102888757	1	1	0.4815	424378	0.0367	4	102888757	*	rs223311	M	4	103809914	chr4:103809914	rs223311	a	c	0.4809	-0.0337	0.0064	1.317e-07	103809914	102888757	4	102888757	4	102888757	*	M	-0.114583	-5.26562
chr4:102890220:A:C	A	C	0.5185	0.01	0.5017	0.5388	0.0015	0.0096	0.8719	35.4	17.03	11	0.107	440683	39106	401577	chr4	102890220	4	4	102890220	102890220	1	1	0.4815	424378	0.0371	4	102890220	*	rs223310	V	4	103811377	chr4:103811377	rs223310	a	c	0.5192	0.0336	0.0064	1.434e-07	103811377	102890220	4	102890220	4	102890220	*	V	0.15625	5.25
chr4:102891342:A:G	A	G	0.5239	0.0093	0.5027	0.5416	0.0036	0.0096	0.708	35.1	16.94	11	0.1097	440683	39106	401577	chr4	102891342	4	4	102891342	102891342	1	1	0.4761	419618	0.0389	4	102891342	*	rs223308	R	4	103812499	chr4:103812499	rs223308	a	g	0.5219	0.034	0.0064	1.018e-07	103812499	102891342	4	102891342	4	102891342	*	R	0.375	5.3125
chr4:102892437:T:C	T	C	0.5184	0.0099	0.5009	0.5389	0.0013	0.0096	0.8916	34.6	16.811	11	0.1136	440683	39106	401577	chr4	102892437	4	4	102892437	102892437	1	1	0.4816	424466	0.038	4	102892437	*	rs6823625	Y	4	103813594	chr4:103813594	rs6823625	t	c	0.5192	0.0341	0.0064	9.341e-08	103813594	102892437	4	102892437	4	102892437	*	Y	0.135417	5.32812
chr4:102892577:C:T	T	C	0.4814	0.01	0.4612	0.4991	-0.0013	0.0096	0.8885	35.5	17.055	11	0.1063	440683	39106	401577	chr4	102892577	4	4	102892577	102892577	1	1	0.4814	424290	0.0379	4	102892577	*	rs6846762	Y	4	103813734	chr4:103813734	rs6846762	t	c	0.4808	-0.0342	0.0064	8.567e-08	103813734	102892577	4	102892577	4	102892577	*	Y	-0.135417	-5.34375
chr4:102892724:C:T	T	C	0.4814	0.01	0.461	0.4991	-0.0013	0.0096	0.8963	35.3	16.992	11	0.1081	440683	39106	401577	chr4	102892724	4	4	102892724	102892724	1	1	0.4814	424290	0.0381	4	102892724	*	rs4699032	Y	4	103813881	chr4:103813881	rs4699032	t	c	0.4808	-0.0342	0.0064	8.567e-08	103813881	102892724	4	102892724	4	102892724	*	Y	-0.135417	-5.34375
chr4:102894132:A:G	A	G	0.5185	0.01	0.5009	0.5389	0.0015	0.0096	0.8782	34.6	16.815	11	0.1135	440683	39106	401577	chr4	102894132	4	4	102894132	102894132	1	1	0.4815	424378	0.038	4	102894132	*	rs13136616	R	4	103815289	chr4:103815289	rs13136616	a	g	0.5191	0.034	0.0064	1.018e-07	103815289	102894132	4	102894132	4	102894132	*	R	0.15625	5.3125
chr4:102895366:A:G	A	G	0.5183	0.0099	0.5009	0.5389	0.0014	0.0096	0.8865	35.2	16.976	11	0.1086	440683	39106	401577	chr4	102895366	4	4	102895366	102895366	1	1	0.4817	424554	0.038	4	102895366	*	rs6830407	R	4	103816523	chr4:103816523	rs6830407	a	g	0.5191	0.034	0.0064	1.018e-07	103816523	102895366	4	102895366	4	102895366	*	R	0.145833	5.3125
chr4:102896374:C:T	T	C	0.4819	0.01	0.4613	0.5001	-0.0012	0.0096	0.897	38.3	17.819	11	0.08587	440683	39106	401577	chr4	102896374	4	4	102896374	102896374	1	1	0.4819	424730	0.0388	4	102896374	*	rs10012413	Y	4	103817531	chr4:103817531	rs10012413	t	c	0.4828	-0.0328	0.0066	6.609e-07	103817531	102896374	4	102896374	4	102896374	*	Y	-0.125	-4.9697
chr4:102897577:T:C	T	C	0.5183	0.0098	0.4999	0.5387	0.0006	0.0096	0.9475	37.8	17.691	11	0.08904	440683	39106	401577	chr4	102897577	4	4	102897577	102897577	1	1	0.4817	424554	0.0388	4	102897577	*	rs4699033	Y	4	103818734	chr4:103818734	rs4699033	t	c	0.5191	0.0343	0.0064	7.856e-08	103818734	102897577	4	102897577	4	102897577	*	Y	0.0625	5.35937
chr4:102899342:A:G	A	G	0.6639	0.0067	0.6575	0.6838	0.0074	0.0101	0.4631	21.5	14.008	11	0.2326	440683	39106	401577	chr4	102899342	4	4	102899342	102899342	1	1	0.3361	296227	0.0263	4	102899342	*	rs11724581	R	4	103820499	chr4:103820499	rs11724581	a	g	0.6661	0.0386	0.0068	1.413e-08	103820499	102899342	4	102899342	4	102899342	*	R	0.732673	5.67647
chr4:102899729:G:A	A	G	0.4819	0.0099	0.4615	0.5005	-0.0004	0.0096	0.9628	36.3	17.267	11	0.1002	440683	39106	401577	chr4	102899729	4	4	102899729	102899729	1	1	0.4819	424730	0.039	4	102899729	*	rs6815526	R	4	103820886	chr4:103820886	rs6815526	a	g	0.4812	-0.035	0.0064	4.253e-08	103820886	102899729	4	102899729	4	102899729	*	R	-0.0416667	-5.46875
chr4:102901676:G:A	A	G	0.482	0.0098	0.4615	0.5005	-0.0004	0.0096	0.9677	36.7	17.374	11	0.0973	440683	39106	401577	chr4	102901676	4	4	102901676	102901676	1	1	0.482	424818	0.039	4	102901676	*	rs6824070	R	4	103822833	chr4:103822833	rs6824070	a	g	0.4812	-0.035	0.0064	4.253e-08	103822833	102901676	4	102901676	4	102901676	*	R	-0.0416667	-5.46875
chr4:102902574:T:G	T	G	0.518	0.0098	0.4995	0.5384	0.0004	0.0096	0.965	36.6	17.351	11	0.0979	440683	39106	401577	chr4	102902574	4	4	102902574	102902574	1	1	0.482	424818	0.0389	4	102902574	*	rs6856176	K	4	103823731	chr4:103823731	rs6856176	t	g	0.5188	0.035	0.0064	4.253e-08	103823731	102902574	4	102902574	4	102902574	*	K	0.0416667	5.46875
chr4:102904091:T:C	T	C	0.5181	0.0098	0.4995	0.5385	0.0004	0.0096	0.9642	36.6	17.351	11	0.09792	440683	39106	401577	chr4	102904091	4	4	102904091	102904091	1	1	0.4819	424730	0.039	4	102904091	*	rs4645215	Y	4	103825248	chr4:103825248	rs4645215	t	c	0.5188	0.035	0.0064	4.253e-08	103825248	102904091	4	102904091	4	102904091	*	Y	0.0416667	5.46875
chr4:102904879:A:G	A	G	0.5179	0.0099	0.4995	0.5383	0.0005	0.0096	0.9553	36.4	17.3	11	0.0993	440683	39106	401577	chr4	102904879	4	4	102904879	102904879	1	1	0.4821	424907	0.0388	4	102904879	*	rs9760180	R	4	103826036	chr4:103826036	rs9760180	a	g	0.5188	0.0351	0.0064	3.892e-08	103826036	102904879	4	102904879	4	102904879	*	R	0.0520833	5.48438
chr4:102905975:A:G	A	G	0.518	0.0099	0.4997	0.5386	0.0005	0.0096	0.9552	35.4	17.017	11	0.1074	440683	39106	401577	chr4	102905975	4	4	102905975	102905975	1	1	0.482	424818	0.0389	4	102905975	*	rs10004342	R	4	103827132	chr4:103827132	rs10004342	a	g	0.5188	0.0351	0.0064	3.892e-08	103827132	102905975	4	102905975	4	102905975	*	R	0.0520833	5.48438
chr4:102906331:T:G	T	G	0.518	0.0098	0.4994	0.5384	0.0004	0.0096	0.9627	36.3	17.278	11	0.09993	440683	39106	401577	chr4	102906331	4	4	102906331	102906331	1	1	0.482	424818	0.039	4	102906331	*	rs11722779	K	4	103827488	chr4:103827488	rs11722779	t	g	0.5188	0.0352	0.0064	3.561e-08	103827488	102906331	4	102906331	4	102906331	*	K	0.0416667	5.5
chr4:102909368:C:T	T	C	0.4773	0.0092	0.4586	0.4983	-0.0029	0.0096	0.7617	37.8	17.689	11	0.08908	440683	39106	401577	chr4	102909368	4	4	102909368	102909368	1	1	0.4773	420676	0.0397	4	102909368	*	rs4699035	Y	4	103830525	chr4:103830525	rs4699035	t	c	0.4787	-0.0354	0.0064	2.979e-08	103830525	102909368	4	102909368	4	102909368	*	Y	-0.302083	-5.53125
chr4:102910887:T:A	A	T	0.3338	0.0062	0.3156	0.3413	-0.0055	0.0102	0.5861	25.7	14.808	11	0.1914	440683	39106	401577	chr4	102910887	4	4	102910887	102910887	1	1	0.3338	294200	0.0257	4	102910887	*	rs7437975	W	4	103832044	chr4:103832044	rs7437975	a	t	0.3334	-0.0392	0.0068	8.416e-09	103832044	102910887	4	102910887	4	102910887	*	W	-0.539216	-5.76471
chr4:102912732:C:T	T	C	0.4784	0.0093	0.4599	0.4997	-0.0027	0.0096	0.781	37.4	17.574	11	0.09202	440683	39106	401577	chr4	102912732	4	4	102912732	102912732	1	1	0.4784	421645	0.0398	4	102912732	*	rs4533776	Y	4	103833889	chr4:103833889	rs4533776	t	c	0.4797	-0.0351	0.0064	3.892e-08	103833889	102912732	4	102912732	4	102912732	*	Y	-0.28125	-5.48438
chr4:102913483:G:A	A	G	0.4765	0.0094	0.4586	0.4994	-0.0027	0.0096	0.7767	37.7	17.648	11	0.09012	440683	39106	401577	chr4	102913483	4	4	102913483	102913483	1	1	0.4765	419971	0.0408	4	102913483	*	rs6821247	R	4	103834640	chr4:103834640	rs6821247	a	g	0.4786	-0.0353	0.0064	3.258e-08	103834640	102913483	4	102913483	4	102913483	*	R	-0.28125	-5.51562
chr4:102914546:T:C	T	C	0.5216	0.0093	0.5004	0.5402	0.0027	0.0096	0.782	37.7	17.664	11	0.0897	440683	39106	401577	chr4	102914546	4	4	102914546	102914546	1	1	0.4784	421645	0.0398	4	102914546	*	rs4540048	Y	4	103835703	chr4:103835703	rs4540048	t	c	0.5203	0.0351	0.0064	3.892e-08	103835703	102914546	4	102914546	4	102914546	*	Y	0.28125	5.48438
chr4:102914927:T:C	T	C	0.5238	0.0095	0.501	0.5415	0.0031	0.0096	0.7453	36.3	17.273	11	0.1001	440683	39106	401577	chr4	102914927	4	4	102914927	102914927	1	1	0.4762	419706	0.0405	4	102914927	*	rs9307280	Y	4	103836084	chr4:103836084	rs9307280	t	c	0.5214	0.0354	0.0064	2.979e-08	103836084	102914927	4	102914927	4	102914927	*	Y	0.322917	5.53125
chr4:102915484:G:T	T	G	0.482	0.0099	0.4615	0.5004	-0.0005	0.0096	0.9618	36.5	17.32	11	0.09877	440683	39106	401577	chr4	102915484	4	4	102915484	102915484	1	1	0.482	424818	0.0389	4	102915484	*	rs6847191	K	4	103836641	chr4:103836641	rs6847191	t	g	0.4812	-0.0352	0.0064	3.561e-08	103836641	102915484	4	102915484	4	102915484	*	K	-0.0520833	-5.5
chr4:102918000:A:G	A	G	0.524	0.0094	0.5035	0.5426	0.003	0.0096	0.7509	36.2	17.228	11	0.1013	440683	39106	401577	chr4	102918000	4	4	102918000	102918000	1	1	0.476	419530	0.0391	4	102918000	*	rs7375679	R	4	103839157	chr4:103839157	rs7375679	a	g	0.5215	0.035	0.0064	4.253e-08	103839157	102918000	4	102918000	4	102918000	*	R	0.3125	5.46875
chr4:102918497:C:T	T	C	0.477	0.0093	0.4589	0.4991	-0.0034	0.0096	0.7251	36.9	17.441	11	0.09548	440683	39106	401577	chr4	102918497	4	4	102918497	102918497	1	1	0.477	420412	0.0402	4	102918497	*	rs9917919	Y	4	103839654	chr4:103839654	rs9917919	t	c	0.4788	-0.0356	0.0064	2.49e-08	103839654	102918497	4	102918497	4	102918497	*	Y	-0.354167	-5.5625
chr4:102918936:T:C	T	C	0.5181	0.0098	0.5	0.5386	0.0005	0.0096	0.9571	37.1	17.484	11	0.09436	440683	39106	401577	chr4	102918936	4	4	102918936	102918936	1	1	0.4819	424730	0.0386	4	102918936	*	rs13113923	Y	4	103840093	chr4:103840093	rs13113923	t	c	0.5188	0.0351	0.0064	3.892e-08	103840093	102918936	4	102918936	4	102918936	*	Y	0.0520833	5.48438
chr4:102920096:A:G	A	G	0.5216	0.0092	0.5008	0.5401	0.0026	0.0096	0.7854	38.5	17.881	11	0.08438	440683	39106	401577	chr4	102920096	4	4	102920096	102920096	1	1	0.4784	421645	0.0393	4	102920096	*	rs3974478	R	4	103841253	chr4:103841253	rs3974478	a	g	0.5203	0.0352	0.0064	3.561e-08	103841253	102920096	4	102920096	4	102920096	*	R	0.270833	5.5
chr4:102920413:G:A	A	G	0.4765	0.0094	0.4586	0.499	-0.0028	0.0096	0.7725	37.7	17.65	11	0.09007	440683	39106	401577	chr4	102920413	4	4	102920413	102920413	1	1	0.4765	419971	0.0404	4	102920413	*	rs11937765	R	4	103841570	chr4:103841570	rs74201691	a	g	0.4786	-0.0354	0.0064	2.979e-08	103841570	102920413	4	102920413	4	102920413	*	R	-0.291667	-5.53125
chr4:102921553:C:T	T	C	0.4819	0.0098	0.4614	0.5	-0.0005	0.0096	0.9565	36.7	17.391	11	0.09684	440683	39106	401577	chr4	102921553	4	4	102921553	102921553	1	1	0.4819	424730	0.0386	4	102921553	*	rs4339216	Y	4	103842710	chr4:103842710	rs4339216	t	c	0.4812	-0.0351	0.0064	3.892e-08	103842710	102921553	4	102921553	4	102921553	*	Y	-0.0520833	-5.48438
chr4:102922082:C:G	C	G	0.5216	0.0092	0.5008	0.5401	0.0025	0.0096	0.7978	37.7	17.649	11	0.0901	440683	39106	401577	chr4	102922082	4	4	102922082	102922082	1	1	0.4784	421645	0.0393	4	102922082	*	rs7687707	S	4	103843239	chr4:103843239	rs7687707	c	g	0.5203	0.0352	0.0064	3.561e-08	103843239	102922082	4	102922082	4	102922082	*	S	0.260417	5.5
chr4:102923560:C:A	A	C	0.4763	0.0095	0.4584	0.4989	-0.0029	0.0096	0.7613	37.9	17.703	11	0.08873	440683	39106	401577	chr4	102923560	4	4	102923560	102923560	1	1	0.4763	419795	0.0405	4	102923560	*	rs6533035	M	4	103844717	chr4:103844717	rs6533035	a	c	0.4785	-0.0352	0.0064	3.561e-08	103844717	102923560	4	102923560	4	102923560	*	M	-0.302083	-5.5
chr4:102923884:C:G	C	G	0.5217	0.0092	0.5008	0.5403	0.0025	0.0096	0.798	37.5	17.6	11	0.09133	440683	39106	401577	chr4	102923884	4	4	102923884	102923884	1	1	0.4783	421557	0.0395	4	102923884	*	rs7665655	S	4	103845041	chr4:103845041	rs7665655	c	g	0.5202	0.0351	0.0064	3.892e-08	103845041	102923884	4	102923884	4	102923884	*	S	0.260417	5.48438
chr4:102925641:C:G	C	G	0.5217	0.0092	0.5008	0.5402	0.0026	0.0096	0.7866	37.7	17.647	11	0.09014	440683	39106	401577	chr4	102925641	4	4	102925641	102925641	1	1	0.4783	421557	0.0394	4	102925641	*	rs3974608	S	4	103846798	chr4:103846798	rs3974608	c	g	0.5203	0.0351	0.0064	3.892e-08	103846798	102925641	4	102925641	4	102925641	*	S	0.270833	5.48438
chr4:102927259:C:T	T	C	0.4784	0.0092	0.4599	0.4992	-0.0025	0.0096	0.7914	37.6	17.64	11	0.09032	440683	39106	401577	chr4	102927259	4	4	102927259	102927259	1	1	0.4784	421645	0.0393	4	102927259	*	rs77939343	H	4	103848416	chr4:103848416	rs77939343	t	c	0.4797	-0.0351	0.0064	3.892e-08	103848416	102927259	4	102927259	4	102927259	*	H	-0.260417	-5.48438
chr4:102927281:A:G	A	G	0.5216	0.0092	0.5008	0.5401	0.0025	0.0096	0.7932	37.6	17.628	11	0.09063	440683	39106	401577	chr4	102927281	4	4	102927281	102927281	1	1	0.4784	421645	0.0393	4	102927281	*	rs74200941	R	4	103848438	chr4:103848438	rs74200941	a	g	0.5203	0.0352	0.0064	3.561e-08	103848438	102927281	4	102927281	4	102927281	*	R	0.260417	5.5
chr4:102928359:T:C	T	C	0.5216	0.0092	0.5008	0.5402	0.0025	0.0096	0.7975	37.7	17.643	11	0.09024	440683	39106	401577	chr4	102928359	4	4	102928359	102928359	1	1	0.4784	421645	0.0394	4	102928359	*	rs6828072	Y	4	103849516	chr4:103849516	rs6828072	t	c	0.5203	0.0351	0.0064	3.892e-08	103849516	102928359	4	102928359	4	102928359	*	Y	0.260417	5.48438
chr4:102928601:T:C	T	C	0.5178	0.0101	0.5	0.5385	0.0007	0.0096	0.9421	36.1	17.225	11	0.1014	440683	39106	401577	chr4	102928601	4	4	102928601	102928601	1	1	0.4822	424995	0.0385	4	102928601	*	rs3974604	Y	4	103849758	chr4:103849758	rs3974604	t	c	0.5187	0.0351	0.0064	3.892e-08	103849758	102928601	4	102928601	4	102928601	*	Y	0.0729167	5.48438
chr4:102928637:G:C	C	G	0.4819	0.0098	0.4614	0.4999	-0.0004	0.0096	0.9663	36.2	17.235	11	0.1011	440683	39106	401577	chr4	102928637	4	4	102928637	102928637	1	1	0.4819	424730	0.0385	4	102928637	*	rs3974603	S	4	103849794	chr4:103849794	rs3974603	c	g	0.4809	-0.0352	0.0064	3.561e-08	103849794	102928637	4	102928637	4	102928637	*	S	-0.0416667	-5.5
chr4:102928840:T:C	T	C	0.5181	0.0098	0.5	0.5385	0.0006	0.0096	0.9478	36.8	17.408	11	0.09639	440683	39106	401577	chr4	102928840	4	4	102928840	102928840	1	1	0.4819	424730	0.0385	4	102928840	*	rs3974602	Y	4	103849997	chr4:103849997	rs3974602	t	c	0.5188	0.0351	0.0064	3.892e-08	103849997	102928840	4	102928840	4	102928840	*	Y	0.0625	5.48438
chr4:102929772:T:C	T	C	0.6646	0.0064	0.6581	0.6837	0.0069	0.0101	0.4977	23.8	14.432	11	0.21	440683	39106	401577	chr4	102929772	4	4	102929772	102929772	1	1	0.3354	295610	0.0256	4	102929772	*	rs9991335	Y	4	103850929	chr4:103850929	rs9991335	t	c	0.6664	0.0389	0.0068	1.092e-08	103850929	102929772	4	102929772	4	102929772	*	Y	0.683168	5.72059
chr4:102930619:G:T	T	G	0.4765	0.0094	0.4587	0.499	-0.0027	0.0096	0.7785	37.9	17.71	11	0.08856	440683	39106	401577	chr4	102930619	4	4	102930619	102930619	1	1	0.4765	419971	0.0403	4	102930619	*	rs6817160	D	4	103851776	chr4:103851776	rs6817160	t	g	0.4786	-0.0355	0.0064	2.724e-08	103851776	102930619	4	102930619	4	102930619	*	D	-0.28125	-5.54687
chr4:102930644:A:G	A	G	0.5216	0.0092	0.5008	0.5401	0.0025	0.0096	0.7969	37.8	17.673	11	0.08948	440683	39106	401577	chr4	102930644	4	4	102930644	102930644	1	1	0.4784	421645	0.0393	4	102930644	*	rs6816656	R	4	103851801	chr4:103851801	rs6816656	a	g	0.5202	0.0352	0.0064	3.561e-08	103851801	102930644	4	102930644	4	102930644	*	R	0.260417	5.5
chr4:102930953:G:A	A	G	0.4784	0.0092	0.4599	0.4992	-0.0025	0.0096	0.7955	36.9	17.436	11	0.09563	440683	39106	401577	chr4	102930953	4	4	102930953	102930953	1	1	0.4784	421645	0.0393	4	102930953	*	rs9685630	R	4	103852110	chr4:103852110	rs9685630	a	g	0.4798	-0.0351	0.0064	3.892e-08	103852110	102930953	4	102930953	4	102930953	*	R	-0.260417	-5.48438
chr4:102932886:T:G	T	G	0.5236	0.0094	0.5012	0.5412	0.0025	0.0096	0.7945	37.6	17.633	11	0.09049	440683	39106	401577	chr4	102932886	4	4	102932886	102932886	1	1	0.4764	419883	0.04	4	102932886	*	rs12501737	K	4	103854043	chr4:103854043	rs12501737	t	g	0.5214	0.0353	0.0064	3.258e-08	103854043	102932886	4	102932886	4	102932886	*	K	0.260417	5.51562
chr4:102934971:T:C	T	C	0.5216	0.0092	0.5008	0.5401	0.0026	0.0096	0.7887	37.7	17.668	11	0.08962	440683	39106	401577	chr4	102934971	4	4	102934971	102934971	1	1	0.4784	421645	0.0393	4	102934971	*	rs9307281	Y	4	103856128	chr4:103856128	rs9307281	t	c	0.5203	0.0351	0.0064	3.892e-08	103856128	102934971	4	102934971	4	102934971	*	Y	0.270833	5.48438
chr4:102935865:A:G	A	G	0.5216	0.0092	0.5008	0.5402	0.0024	0.0096	0.8008	37.8	17.689	11	0.08907	440683	39106	401577	chr4	102935865	4	4	102935865	102935865	1	1	0.4784	421645	0.0394	4	102935865	*	rs6533037	R	4	103857022	chr4:103857022	rs6533037	a	g	0.5203	0.0352	0.0064	3.561e-08	103857022	102935865	4	102935865	4	102935865	*	R	0.25	5.5
chr4:102936545:A:G	A	G	0.5236	0.0094	0.501	0.5415	0.0023	0.0096	0.8115	37.9	17.717	11	0.08839	440683	39106	401577	chr4	102936545	4	4	102936545	102936545	1	1	0.4764	419883	0.0405	4	102936545	*	rs6821232	R	4	103857702	chr4:103857702	rs6821232	a	g	0.5216	0.0353	0.0064	3.258e-08	103857702	102936545	4	102936545	4	102936545	*	R	0.239583	5.51562
chr4:102937924:G:A	A	G	0.4785	0.0093	0.4598	0.4992	-0.0023	0.0096	0.8073	38.2	17.809	11	0.08612	440683	39106	401577	chr4	102937924	4	4	102937924	102937924	1	1	0.4785	421734	0.0394	4	102937924	*	rs4530634	R	4	103859081	chr4:103859081	rs4530634	a	g	0.4799	-0.0351	0.0064	3.892e-08	103859081	102937924	4	102937924	4	102937924	*	R	-0.239583	-5.48438
chr4:102938135:C:G	C	G	0.5217	0.0092	0.502	0.5403	0.0024	0.0096	0.805	37.7	17.667	11	0.08964	440683	39106	401577	chr4	102938135	4	4	102938135	102938135	1	1	0.4783	421557	0.0383	4	102938135	*	rs7676943	S	4	103859292	chr4:103859292	rs7676943	c	g	0.5201	0.0351	0.0064	3.892e-08	103859292	102938135	4	102938135	4	102938135	*	S	0.25	5.48438
chr4:102938244:A:G	A	G	0.5216	0.0093	0.5008	0.5402	0.0023	0.0096	0.8088	38	17.752	11	0.08752	440683	39106	401577	chr4	102938244	4	4	102938244	102938244	1	1	0.4784	421645	0.0394	4	102938244	*	rs4446311	R	4	103859401	chr4:103859401	rs4446311	a	g	0.5202	0.0351	0.0064	3.892e-08	103859401	102938244	4	102938244	4	102938244	*	R	0.239583	5.48438
chr4:102938381:A:G	A	G	0.6626	0.0066	0.656	0.6821	0.0061	0.0101	0.5475	24.6	14.595	11	0.2018	440683	39106	401577	chr4	102938381	4	4	102938381	102938381	1	1	0.3374	297373	0.0261	4	102938381	*	rs6533039	R	4	103859538	chr4:103859538	rs6533039	a	g	0.6641	0.0387	0.0068	1.297e-08	103859538	102938381	4	102938381	4	102938381	*	R	0.60396	5.69118
chr4:102938648:G:A	A	G	0.4811	0.0089	0.4598	0.4994	-0.0019	0.0095	0.8417	38.4	17.869	11	0.08467	440683	39106	401577	chr4	102938648	4	4	102938648	102938648	1	1	0.4811	424025	0.0396	4	102938648	*	rs6419160	R	4	103859805	chr4:103859805	rs6419160	a	g	0.4798	-0.0351	0.0064	3.892e-08	103859805	102938648	4	102938648	4	102938648	*	R	-0.2	-5.48438
chr4:102940527:A:C	A	C	0.5214	0.0093	0.5008	0.5401	0.002	0.0096	0.8338	38.9	18.001	11	0.08157	440683	39106	401577	chr4	102940527	4	4	102940527	102940527	1	1	0.4786	421822	0.0393	4	102940527	*	rs10017565	M	4	103861684	chr4:103861684	rs10017565	a	c	0.5185	0.0342	0.0066	2.163e-07	103861684	102940527	4	102940527	4	102940527	*	M	0.208333	5.18182
chr4:102940972:C:A	A	C	0.4785	0.0093	0.4598	0.4992	-0.0022	0.0096	0.8183	38.1	17.774	11	0.08696	440683	39106	401577	chr4	102940972	4	4	102940972	102940972	1	1	0.4785	421734	0.0394	4	102940972	*	rs11724035	M	4	103862129	chr4:103862129	rs11724035	a	c	0.4799	-0.0351	0.0064	3.892e-08	103862129	102940972	4	102940972	4	102940972	*	M	-0.229167	-5.48438
chr4:102942033:G:A	A	G	0.4785	0.0093	0.4598	0.4992	-0.0023	0.0096	0.8133	38.2	17.804	11	0.08625	440683	39106	401577	chr4	102942033	4	4	102942033	102942033	1	1	0.4785	421734	0.0394	4	102942033	*	rs4543115	R	4	103863190	chr4:103863190	rs4543115	a	g	0.4799	-0.0351	0.0064	3.892e-08	103863190	102942033	4	102942033	4	102942033	*	R	-0.239583	-5.48438
chr4:102944396:A:G	A	G	0.5234	0.0094	0.501	0.5414	0.0026	0.0096	0.79	38.2	17.794	11	0.08648	440683	39106	401577	chr4	102944396	4	4	102944396	102944396	1	1	0.4766	420059	0.0404	4	102944396	*	rs28674656	R	4	103865553	chr4:103865553	rs28674656	a	g	0.5213	0.0352	0.0064	3.561e-08	103865553	102944396	4	102944396	4	102944396	*	R	0.270833	5.5
chr4:102945323:G:A	A	G	0.4784	0.0093	0.4598	0.4991	-0.0023	0.0096	0.808	38.3	17.835	11	0.0855	440683	39106	401577	chr4	102945323	4	4	102945323	102945323	1	1	0.4784	421645	0.0393	4	102945323	*	rs3974494	R	4	103866480	chr4:103866480	rs3974494	a	g	0.4799	-0.0351	0.0064	3.892e-08	103866480	102945323	4	102945323	4	102945323	*	R	-0.239583	-5.48438
chr4:102948193:C:T	T	C	0.4815	0.0097	0.4613	0.4999	-0.0005	0.0096	0.9571	36.5	17.329	11	0.0985	440683	39106	401577	chr4	102948193	4	4	102948193	102948193	1	1	0.4815	424378	0.0386	4	102948193	*	rs10003326	Y	4	103869350	chr4:103869350	rs10003326	t	c	0.481	-0.0353	0.0064	3.258e-08	103869350	102948193	4	102948193	4	102948193	*	Y	-0.0520833	-5.51562
chr4:102948903:G:C	C	G	0.4814	0.0096	0.4612	0.4999	-0.0006	0.0096	0.9489	37	17.448	11	0.0953	440683	39106	401577	chr4	102948903	4	4	102948903	102948903	1	1	0.4814	424290	0.0387	4	102948903	*	rs3974495	S	4	103870060	chr4:103870060	rs3974495	c	g	0.4809	-0.0352	0.0064	3.561e-08	103870060	102948903	4	102948903	4	102948903	*	S	-0.0625	-5.5
chr4:102951421:G:A	A	G	0.4816	0.0097	0.4614	0.5	-0.0005	0.0096	0.9623	36.3	17.28	11	0.09987	440683	39106	401577	chr4	102951421	4	4	102951421	102951421	1	1	0.4816	424466	0.0386	4	102951421	*	rs6533040	R	4	103872578	chr4:103872578	rs6533040	a	g	0.4826	-0.0343	0.0066	1.994e-07	103872578	102951421	4	102951421	4	102951421	*	R	-0.0520833	-5.19697
chr4:102951615:C:T	T	C	0.478	0.0091	0.4597	0.4992	-0.0025	0.0096	0.7926	37.7	17.669	11	0.08958	440683	39106	401577	chr4	102951615	4	4	102951615	102951615	1	1	0.478	421293	0.0395	4	102951615	*	rs6533041	Y	4	103872772	chr4:103872772	rs6533041	t	c	0.4795	-0.035	0.0064	4.253e-08	103872772	102951615	4	102951615	4	102951615	*	Y	-0.260417	-5.46875
chr4:102951697:C:A	A	C	0.4764	0.0096	0.4585	0.4996	-0.0033	0.0096	0.7328	37.4	17.569	11	0.09213	440683	39106	401577	chr4	102951697	4	4	102951697	102951697	1	1	0.4764	419883	0.0411	4	102951697	*	rs6839635	M	4	103872854	chr4:103872854	rs6839635	a	c	0.4805	-0.0342	0.0066	2.163e-07	103872854	102951697	4	102951697	4	102951697	*	M	-0.34375	-5.18182
chr4:102955130:C:T	T	C	0.4814	0.0096	0.4612	0.4999	-0.0007	0.0096	0.9424	37.2	17.514	11	0.09355	440683	39106	401577	chr4	102955130	4	4	102955130	102955130	1	1	0.4814	424290	0.0387	4	102955130	*	rs6829718	Y	4	103876287	chr4:103876287	rs6829718	t	c	0.4809	-0.0353	0.0064	3.258e-08	103876287	102955130	4	102955130	4	102955130	*	Y	-0.0729167	-5.51562
chr4:102955457:A:G	A	G	0.5186	0.0096	0.5	0.5388	0.0007	0.0096	0.9394	37.4	17.558	11	0.09242	440683	39106	401577	chr4	102955457	4	4	102955457	102955457	1	1	0.4814	424290	0.0388	4	102955457	*	rs6830193	D	4	103876614	chr4:103876614	rs6830193	a	g	0.5191	0.0353	0.0064	3.258e-08	103876614	102955457	4	102955457	4	102955457	*	D	0.0729167	5.51562
chr4:102955979:G:T	T	G	0.4779	0.0092	0.4596	0.4992	-0.0025	0.0096	0.7921	37.8	17.678	11	0.08936	440683	39106	401577	chr4	102955979	4	4	102955979	102955979	1	1	0.4779	421205	0.0396	4	102955979	*	rs4235409	K	4	103877136	chr4:103877136	rs4235409	t	g	0.4795	-0.0353	0.0064	3.258e-08	103877136	102955979	4	102955979	4	102955979	*	K	-0.260417	-5.51562
chr4:102956834:T:C	T	C	0.5218	0.0096	0.5008	0.5404	0.0024	0.0096	0.7987	37.4	17.566	11	0.09221	440683	39106	401577	chr4	102956834	4	4	102956834	102956834	1	1	0.4782	421469	0.0396	4	102956834	*	rs3974481	Y	4	103877991	chr4:103877991	rs3974481	t	c	0.5189	0.0348	0.0064	5.074e-08	103877991	102956834	4	102956834	4	102956834	*	Y	0.25	5.4375
chr4:102957010:C:T	T	C	0.4761	0.0093	0.4585	0.499	-0.0031	0.0096	0.7472	37.8	17.671	11	0.08952	440683	39106	401577	chr4	102957010	4	4	102957010	102957010	1	1	0.4761	419618	0.0405	4	102957010	*	rs4699037	Y	4	103878167	chr4:103878167	rs4699037	t	c	0.4784	-0.0351	0.0064	3.892e-08	103878167	102957010	4	102957010	4	102957010	*	Y	-0.322917	-5.48438
chr4:102957720:C:T	T	C	0.4763	0.0093	0.4586	0.4991	-0.0031	0.0096	0.7445	35.1	16.951	11	0.1093	440683	39106	401577	chr4	102957720	4	4	102957720	102957720	1	1	0.4763	419795	0.0405	4	102957720	*	rs3857198	Y	4	103878877	chr4:103878877	rs3857198	t	c	0.4781	-0.0358	0.0064	2.079e-08	103878877	102957720	4	102957720	4	102957720	*	Y	-0.322917	-5.59375
chr4:102957991:C:T	T	C	0.4779	0.0092	0.4596	0.4992	-0.0028	0.0096	0.7713	34.9	16.892	11	0.1111	440683	39106	401577	chr4	102957991	4	4	102957991	102957991	1	1	0.4779	421205	0.0396	4	102957991	*	rs3857199	Y	4	103879148	chr4:103879148	rs3857199	t	c	0.4806	-0.0344	0.0066	1.837e-07	103879148	102957991	4	102957991	4	102957991	*	Y	-0.291667	-5.21212
chr4:102958255:G:A	A	G	0.1961	0.0074	0.1818	0.2187	0.0107	0.0121	0.3774	0	8.796	11	0.6407	440683	39106	401577	chr4	102958255	4	4	102958255	102958255	1	1	0.1961	172836	0.0369	4	102958255	*	rs4699038	R	4	103879412	chr4:103879412	rs4699038	a	g	0.2022	-0.0438	0.008	3.706e-08	103879412	102958255	4	102958255	4	102958255	*	R	0.884298	-5.475
chr4:102958354:C:A	A	C	0.4761	0.0093	0.4584	0.499	-0.0029	0.0096	0.7581	34.7	16.847	11	0.1125	440683	39106	401577	chr4	102958354	4	4	102958354	102958354	1	1	0.4761	419618	0.0406	4	102958354	*	rs4699039	M	4	103879511	chr4:103879511	rs4699039	a	c	0.4779	-0.0356	0.0064	2.49e-08	103879511	102958354	4	102958354	4	102958354	*	M	-0.302083	-5.5625
chr4:102959294:T:C	T	C	0.5213	0.0092	0.5006	0.5402	0.0029	0.0096	0.7652	31.4	16.034	11	0.1399	440683	39106	401577	chr4	102959294	4	4	102959294	102959294	1	1	0.4787	421910	0.0396	4	102959294	*	rs5028609	Y	4	103880451	chr4:103880451	rs5028609	t	c	0.5205	0.0353	0.0064	3.258e-08	103880451	102959294	4	102959294	4	102959294	*	Y	0.302083	5.51562
chr4:102959554:G:C	C	G	0.3345	0.0064	0.3159	0.3416	-0.0055	0.0101	0.5894	25.8	14.829	11	0.1905	440683	39106	401577	chr4	102959554	4	4	102959554	102959554	1	1	0.3345	294817	0.0257	4	102959554	*	rs2866416	S	4	103880711	chr4:103880711	rs2866416	c	g	0.3334	-0.0389	0.0068	1.092e-08	103880711	102959554	4	102959554	4	102959554	*	S	-0.544554	-5.72059
chr4:102959922:G:A	A	G	0.4787	0.0092	0.4598	0.4994	-0.0029	0.0096	0.7629	31.4	16.039	11	0.1397	440683	39106	401577	chr4	102959922	4	4	102959922	102959922	1	1	0.4787	421910	0.0396	4	102959922	*	rs6815540	R	4	103881079	chr4:103881079	rs6815540	a	g	0.4795	-0.0353	0.0064	3.258e-08	103881079	102959922	4	102959922	4	102959922	*	R	-0.302083	-5.51562
chr4:102961049:A:C	A	C	0.5212	0.0092	0.5005	0.5401	0.0028	0.0096	0.7664	31.8	16.139	11	0.136	440683	39106	401577	chr4	102961049	4	4	102961049	102961049	1	1	0.4788	421998	0.0396	4	102961049	*	rs4698867	M	4	103882206	chr4:103882206	rs4698867	a	c	0.5205	0.0353	0.0064	3.258e-08	103882206	102961049	4	102961049	4	102961049	*	M	0.291667	5.51562
chr4:102964347:C:T	T	C	0.4791	0.0091	0.4602	0.4995	-0.0034	0.0096	0.7251	31.8	16.129	11	0.1364	440683	39106	401577	chr4	102964347	4	4	102964347	102964347	1	1	0.4791	422262	0.0393	4	102964347	*	rs7697171	Y	4	103885504	chr4:103885504	rs7697171	t	c	0.4796	-0.0355	0.0064	2.724e-08	103885504	102964347	4	102964347	4	102964347	*	Y	-0.354167	-5.54687
chr4:102964411:T:G	T	G	0.5207	0.0091	0.5006	0.5395	0.0033	0.0096	0.7281	31.3	16.005	11	0.1409	440683	39106	401577	chr4	102964411	4	4	102964411	102964411	1	1	0.4793	422439	0.0389	4	102964411	*	rs4596243	K	4	103885568	chr4:103885568	rs4596243	t	g	0.5202	0.0353	0.0064	3.258e-08	103885568	102964411	4	102964411	4	102964411	*	K	0.34375	5.51562
chr4:102966174:G:A	A	G	0.4787	0.0092	0.4598	0.4994	-0.0033	0.0096	0.7276	31.1	15.957	11	0.1427	440683	39106	401577	chr4	102966174	4	4	102966174	102966174	1	1	0.4787	421910	0.0396	4	102966174	*	rs7663876	R	4	103887331	chr4:103887331	rs7663876	a	g	0.4795	-0.0353	0.0064	3.258e-08	103887331	102966174	4	102966174	4	102966174	*	R	-0.34375	-5.51562
chr4:102966404:G:C	C	G	0.4769	0.0094	0.4587	0.4992	-0.0033	0.0096	0.7265	31.3	16.006	11	0.1409	440683	39106	401577	chr4	102966404	4	4	102966404	102966404	1	1	0.4769	420323	0.0405	4	102966404	*	rs6821173	S	4	103887561	chr4:103887561	rs6821173	c	g	0.4783	-0.0355	0.0064	2.724e-08	103887561	102966404	4	102966404	4	102966404	*	S	-0.34375	-5.54687
chr4:102968380:A:G	A	G	0.5178	0.0099	0.4998	0.5386	0.001	0.0096	0.9143	30	15.716	11	0.152	440683	39106	401577	chr4	102968380	4	4	102968380	102968380	1	1	0.4822	424995	0.0388	4	102968380	*	rs7677003	R	4	103889537	chr4:103889537	rs7677003	a	g	0.5191	0.0353	0.0064	3.258e-08	103889537	102968380	4	102968380	4	102968380	*	R	0.104167	5.51562
chr4:102968657:G:T	T	G	0.4787	0.0092	0.4599	0.4994	-0.0031	0.0096	0.7494	31.1	15.964	11	0.1425	440683	39106	401577	chr4	102968657	4	4	102968657	102968657	1	1	0.4787	421910	0.0395	4	102968657	*	rs7678030	K	4	103889814	chr4:103889814	rs7678030	t	g	0.4795	-0.0353	0.0064	3.258e-08	103889814	102968657	4	102968657	4	102968657	*	K	-0.322917	-5.51562
chr4:102968908:C:T	T	C	0.4783	0.0093	0.4592	0.4994	-0.0048	0.0096	0.6164	27.9	15.266	11	0.1706	440683	39106	401577	chr4	102968908	4	4	102968908	102968908	1	1	0.4783	421557	0.0402	4	102968908	*	rs7682755	Y	4	103890065	chr4:103890065	rs7682755	t	c	0.4789	-0.0357	0.0064	2.276e-08	103890065	102968908	4	102968908	4	102968908	*	Y	-0.5	-5.57812
chr4:102969273:T:G	T	G	0.5163	0.0101	0.4996	0.538	0.0025	0.0096	0.7956	26.1	14.888	11	0.1877	440683	39106	401577	chr4	102969273	4	4	102969273	102969273	1	1	0.4837	426317	0.0384	4	102969273	*	rs6818418	K	4	103890430	chr4:103890430	rs6818418	t	g	0.5185	0.0354	0.0064	2.979e-08	103890430	102969273	4	102969273	4	102969273	*	K	0.260417	5.53125
chr4:102969292:G:A	A	G	0.4783	0.0093	0.4592	0.4993	-0.0049	0.0096	0.61	27.4	15.161	11	0.1752	440683	39106	401577	chr4	102969292	4	4	102969292	102969292	1	1	0.4783	421557	0.0401	4	102969292	*	rs6841492	R	4	103890449	chr4:103890449	rs6841492	a	g	0.4789	-0.0356	0.0064	2.49e-08	103890449	102969292	4	102969292	4	102969292	*	R	-0.510417	-5.5625
chr4:102969823:T:C	T	C	0.5162	0.0102	0.4997	0.538	0.0021	0.0096	0.8225	26.1	14.887	11	0.1878	440683	39106	401577	chr4	102969823	4	4	102969823	102969823	1	1	0.4838	426405	0.0383	4	102969823	*	rs10006327	Y	4	103890980	chr4:103890980	rs112517372	t	c	0.5184	0.0354	0.0064	2.979e-08	103890980	102969823	4	102969823	4	102969823	*	Y	0.21875	5.53125
chr4:102971925:T:C	T	C	0.5162	0.0102	0.4997	0.5379	0.0026	0.0096	0.7843	27.5	15.182	11	0.1743	440683	39106	401577	chr4	102971925	4	4	102971925	102971925	1	1	0.4838	426405	0.0382	4	102971925	*	rs4455413	Y	4	103893082	chr4:103893082	rs4455413	t	c	0.5187	0.0354	0.0064	2.979e-08	103893082	102971925	4	102971925	4	102971925	*	Y	0.270833	5.53125
chr4:102974066:A:G	A	G	0.5212	0.008	0.5095	0.5363	0.0019	0.0096	0.8435	31.9	16.143	11	0.1359	440683	39106	401577	chr4	102974066	4	4	102974066	102974066	1	1	0.4788	421998	0.0268	4	102974066	*	rs7681002	R	4	103895223	chr4:103895223	rs7681002	a	g	0.5249	0.0337	0.0064	1.317e-07	103895223	102974066	4	102974066	4	102974066	*	R	0.197917	5.26562
chr4:102974407:A:G	A	G	0.5146	0.0076	0.5	0.5267	0.0033	0.0095	0.7309	30.5	15.819	11	0.148	440683	39106	401577	chr4	102974407	4	4	102974407	102974407	1	1	0.4854	427815	0.0267	4	102974407	*	rs7681629	R	4	103895564	chr4:103895564	rs7681629	a	g	0.5183	0.0352	0.0064	3.561e-08	103895564	102974407	4	102974407	4	102974407	*	R	0.347368	5.5
chr4:102974952:C:T	T	C	0.4854	0.0076	0.4732	0.5	-0.0033	0.0095	0.7304	30.4	15.796	11	0.1489	440683	39106	401577	chr4	102974952	4	4	102974952	102974952	1	1	0.4854	427815	0.0268	4	102974952	*	rs17033381	Y	4	103896109	chr4:103896109	rs17033381	t	c	0.4817	-0.0353	0.0064	3.258e-08	103896109	102974952	4	102974952	4	102974952	*	Y	-0.347368	-5.51562
chr4:102975256:A:T	A	T	0.5186	0.007	0.502	0.5277	0.0052	0.0095	0.5862	31.3	16.01	11	0.1408	440683	39106	401577	chr4	102975256	4	4	102975256	102975256	1	1	0.4814	424290	0.0257	4	102975256	*	rs3843441	W	4	103896413	chr4:103896413	rs3843441	a	t	0.5198	0.0353	0.0064	3.258e-08	103896413	102975256	4	102975256	4	102975256	*	W	0.547368	5.51562
chr4:102976939:A:G	A	G	0.5146	0.0077	0.5	0.5268	0.0032	0.0095	0.7342	30.6	15.854	11	0.1466	440683	39106	401577	chr4	102976939	4	4	102976939	102976939	1	1	0.4854	427815	0.0268	4	102976939	*	rs4699044	R	4	103898096	chr4:103898096	rs4699044	a	g	0.5184	0.0353	0.0064	3.258e-08	103898096	102976939	4	102976939	4	102976939	*	R	0.336842	5.51562
chr4:102977009:A:C	A	C	0.5146	0.0076	0.5	0.5268	0.0033	0.0095	0.732	30.7	15.864	11	0.1463	440683	39106	401577	chr4	102977009	4	4	102977009	102977009	1	1	0.4854	427815	0.0268	4	102977009	*	rs4699045	M	4	103898166	chr4:103898166	rs4699045	a	c	0.5184	0.0353	0.0064	3.258e-08	103898166	102977009	4	102977009	4	102977009	*	M	0.347368	5.51562
chr4:102978797:G:A	A	G	0.1972	0.0066	0.1818	0.219	0.009	0.012	0.4544	0	8.58	11	0.6606	440683	39106	401577	chr4	102978797	4	4	102978797	102978797	1	1	0.1972	173805	0.0372	4	102978797	*	rs76231327	R	4	103899954	chr4:103899954	rs76231327	a	g	0.2022	-0.044	0.008	3.212e-08	103899954	102978797	4	102978797	4	102978797	*	R	0.75	-5.5
chr4:102978933:T:A	A	T	0.3134	0.0041	0.2974	0.3238	-0.0052	0.0103	0.6102	13.1	12.663	11	0.3159	440683	39106	401577	chr4	102978933	4	4	102978933	102978933	1	1	0.3134	276220	0.0264	4	102978933	*	rs10516495	W	4	103900090	chr4:103900090	rs10516495	a	t	0.3128	-0.0418	0.0069	1.458e-09	103900090	102978933	4	102978933	4	102978933	*	W	-0.504854	-6.05797
chr4:102979044:G:T	T	G	0.4806	0.0071	0.4727	0.4992	-0.0038	0.0095	0.6879	35	16.911	11	0.1105	440683	39106	401577	chr4	102979044	4	4	102979044	102979044	1	1	0.4806	423584	0.0265	4	102979044	*	rs6533050	K	4	103900201	chr4:103900201	rs6533050	t	g	0.4796	-0.0354	0.0064	2.979e-08	103900201	102979044	4	102979044	4	102979044	*	K	-0.4	-5.53125
chr4:102980538:A:C	A	C	0.5181	0.0069	0.5007	0.5272	0.0052	0.0095	0.5822	31.8	16.131	11	0.1363	440683	39106	401577	chr4	102980538	4	4	102980538	102980538	1	1	0.4819	424730	0.0265	4	102980538	*	rs10032234	M	4	103901695	chr4:103901695	rs10032234	a	c	0.5198	0.0353	0.0064	3.258e-08	103901695	102980538	4	102980538	4	102980538	*	M	0.547368	5.51562
chr4:102980629:C:T	T	C	0.4805	0.0071	0.4727	0.4992	-0.0038	0.0095	0.6939	35.1	16.952	11	0.1093	440683	39106	401577	chr4	102980629	4	4	102980629	102980629	1	1	0.4805	423496	0.0265	4	102980629	*	rs2903284	Y	4	103901786	chr4:103901786	rs2903284	t	c	0.4795	-0.0355	0.0064	2.724e-08	103901786	102980629	4	102980629	4	102980629	*	Y	-0.4	-5.54687
chr4:102981959:C:T	T	C	0.4819	0.0069	0.4728	0.4992	-0.0054	0.0095	0.5706	31.6	16.077	11	0.1383	440683	39106	401577	chr4	102981959	4	4	102981959	102981959	1	1	0.4819	424730	0.0264	4	102981959	*	rs28845922	Y	4	103903116	chr4:103903116	rs28845922	t	c	0.4802	-0.0353	0.0064	3.258e-08	103903116	102981959	4	102981959	4	102981959	*	Y	-0.568421	-5.51562
chr4:102982443:A:T	A	T	0.9488	0.0059	0.9376	0.9628	-0.0121	0.0233	0.6028	36.3	17.267	11	0.1002	440683	39106	401577	chr4	102982443	4	4	102982443	102982443	1	1	0.0512	45125.9	0.0252	4	102982443	*	rs77663176	W	4	103903600	chr4:103903600	rs77663176	a	t	0.9435	0.0666	0.0151	9.995e-06	103903600	102982443	4	102982443	4	102982443	*	W	-0.519313	4.4106
chr4:102983013:T:C	T	C	0.5199	0.0072	0.5009	0.5281	0.0055	0.0095	0.565	31.8	16.123	11	0.1366	440683	39106	401577	chr4	102983013	4	4	102983013	102983013	1	1	0.4801	423144	0.0272	4	102983013	*	rs3886723	Y	4	103904170	chr4:103904170	rs3886723	t	c	0.521	0.0356	0.0064	2.49e-08	103904170	102983013	4	102983013	4	102983013	*	Y	0.578947	5.5625
chr4:102983084:T:A	A	T	0.482	0.0069	0.4728	0.4993	-0.0053	0.0095	0.5756	31.8	16.123	11	0.1366	440683	39106	401577	chr4	102983084	4	4	102983084	102983084	1	1	0.482	424818	0.0265	4	102983084	*	rs3886722	W	4	103904241	chr4:103904241	rs3886722	a	t	0.4802	-0.0353	0.0064	3.258e-08	103904241	102983084	4	102983084	4	102983084	*	W	-0.557895	-5.51562
chr4:102983598:C:G	C	G	0.5144	0.0077	0.4999	0.5268	0.0031	0.0095	0.7445	30.1	15.726	11	0.1516	440683	39106	401577	chr4	102983598	4	4	102983598	102983598	1	1	0.4856	427991	0.0269	4	102983598	*	rs12508069	S	4	103904755	chr4:103904755	rs12508069	c	g	0.5183	0.0354	0.0064	2.979e-08	103904755	102983598	4	102983598	4	102983598	*	S	0.326316	5.53125
chr4:102983665:A:C	A	C	0.5143	0.0077	0.4999	0.5266	0.003	0.0095	0.7512	29.8	15.676	11	0.1536	440683	39106	401577	chr4	102983665	4	4	102983665	102983665	1	1	0.4857	428079	0.0267	4	102983665	*	rs12500379	M	4	103904822	chr4:103904822	rs12500379	a	c	0.5183	0.0353	0.0064	3.258e-08	103904822	102983665	4	102983665	4	102983665	*	M	0.315789	5.51562
chr4:102983877:C:T	T	C	0.4819	0.0069	0.4727	0.4993	-0.0053	0.0095	0.5796	31.9	16.152	11	0.1356	440683	39106	401577	chr4	102983877	4	4	102983877	102983877	1	1	0.4819	424730	0.0266	4	102983877	*	rs11737544	B	4	103905034	chr4:103905034	rs11737544	t	c	0.4802	-0.0353	0.0064	3.258e-08	103905034	102983877	4	102983877	4	102983877	*	B	-0.557895	-5.51562
chr4:102984956:A:C	A	C	0.5146	0.0076	0.4999	0.5268	0.0032	0.0095	0.741	30.1	15.741	11	0.151	440683	39106	401577	chr4	102984956	4	4	102984956	102984956	1	1	0.4854	427815	0.0269	4	102984956	*	rs10015289	M	4	103906113	chr4:103906113	rs10015289	a	c	0.5184	0.0354	0.0064	2.979e-08	103906113	102984956	4	102984956	4	102984956	*	M	0.336842	5.53125
chr4:102986439:G:C	C	G	0.4854	0.0077	0.4732	0.5	-0.0032	0.0095	0.7352	30.1	15.747	11	0.1508	440683	39106	401577	chr4	102986439	4	4	102986439	102986439	1	1	0.4854	427815	0.0268	4	102986439	*	rs6852141	S	4	103907596	chr4:103907596	rs6852141	c	g	0.4817	-0.0353	0.0064	3.258e-08	103907596	102986439	4	102986439	4	102986439	*	S	-0.336842	-5.51562
chr4:102986881:G:A	A	G	0.484	0.0076	0.4731	0.4999	-0.0017	0.0095	0.8572	33.4	16.518	11	0.123	440683	39106	401577	chr4	102986881	4	4	102986881	102986881	1	1	0.484	426581	0.0268	4	102986881	*	rs9999303	R	4	103908038	chr4:103908038	rs9999303	a	g	0.4811	-0.0353	0.0064	3.258e-08	103908038	102986881	4	102986881	4	102986881	*	R	-0.178947	-5.51562
chr4:102987574:G:T	T	G	0.4799	0.0077	0.4718	0.4991	-0.0014	0.0095	0.883	36	17.188	11	0.1024	440683	39106	401577	chr4	102987574	4	4	102987574	102987574	1	1	0.4799	422968	0.0273	4	102987574	*	rs6810668	K	4	103908731	chr4:103908731	rs6810668	t	g	0.4795	-0.0358	0.0064	2.079e-08	103908731	102987574	4	102987574	4	102987574	*	K	-0.147368	-5.59375
chr4:102990002:A:C	A	C	0.5194	0.0071	0.5008	0.5274	0.0038	0.0095	0.6896	35.2	16.97	11	0.1088	440683	39106	401577	chr4	102990002	4	4	102990002	102990002	1	1	0.4806	423584	0.0266	4	102990002	*	rs7672319	M	4	103911159	chr4:103911159	rs7672319	a	c	0.5203	0.0353	0.0064	3.258e-08	103911159	102990002	4	102990002	4	102990002	*	M	0.4	5.51562
chr4:102990065:C:G	C	G	0.5193	0.0071	0.5008	0.5273	0.0039	0.0095	0.6849	35.1	16.943	11	0.1096	440683	39106	401577	chr4	102990065	4	4	102990065	102990065	1	1	0.4807	423673	0.0265	4	102990065	*	rs6533051	S	4	103911222	chr4:103911222	rs6533051	c	g	0.5204	0.0353	0.0064	3.258e-08	103911222	102990065	4	102990065	4	102990065	*	S	0.410526	5.51562
chr4:102990624:G:A	A	G	0.4808	0.0072	0.4727	0.4991	-0.0036	0.0095	0.7083	34.3	16.734	11	0.116	440683	39106	401577	chr4	102990624	4	4	102990624	102990624	1	1	0.4808	423761	0.0264	4	102990624	*	rs6533052	R	4	103911781	chr4:103911781	rs6533052	a	g	0.4796	-0.0354	0.0064	2.979e-08	103911781	102990624	4	102990624	4	102990624	*	R	-0.378947	-5.53125
chr4:102991926:A:G	A	G	0.5198	0.0072	0.5009	0.528	0.0055	0.0095	0.5627	32.3	16.245	11	0.1323	440683	39106	401577	chr4	102991926	4	4	102991926	102991926	1	1	0.4802	423232	0.0271	4	102991926	*	rs7685399	R	4	103913083	chr4:103913083	rs7685399	a	g	0.5209	0.0354	0.0064	2.979e-08	103913083	102991926	4	102991926	4	102991926	*	R	0.578947	5.53125
chr4:102993283:A:G	A	G	0.5179	0.0068	0.5007	0.5271	0.0052	0.0095	0.5827	32.3	16.242	11	0.1324	440683	39106	401577	chr4	102993283	4	4	102993283	102993283	1	1	0.4821	424907	0.0264	4	102993283	*	rs3974485	R	4	103914440	chr4:103914440	rs3974485	a	g	0.5198	0.0352	0.0064	3.561e-08	103914440	102993283	4	102993283	4	102993283	*	R	0.547368	5.5
chr4:102993481:A:G	A	G	0.5199	0.0072	0.5009	0.528	0.0054	0.0095	0.5714	32.1	16.198	11	0.1339	440683	39106	401577	chr4	102993481	4	4	102993481	102993481	1	1	0.4801	423144	0.0271	4	102993481	*	rs2866417	R	4	103914638	chr4:103914638	rs2866417	a	g	0.5209	0.0353	0.0064	3.258e-08	103914638	102993481	4	102993481	4	102993481	*	R	0.568421	5.51562
chr4:102993663:T:C	T	C	0.5144	0.0076	0.4999	0.5268	0.0032	0.0095	0.7399	30.5	15.83	11	0.1475	440683	39106	401577	chr4	102993663	4	4	102993663	102993663	1	1	0.4856	427991	0.0269	4	102993663	*	rs4455415	Y	4	103914820	chr4:103914820	rs4455415	t	c	0.5183	0.0352	0.0064	3.561e-08	103914820	102993663	4	102993663	4	102993663	*	Y	0.336842	5.5
chr4:102994153:T:G	T	G	0.518	0.0068	0.5007	0.5272	0.0052	0.0095	0.5826	32.1	16.207	11	0.1336	440683	39106	401577	chr4	102994153	4	4	102994153	102994153	1	1	0.482	424818	0.0265	4	102994153	*	rs7688940	K	4	103915310	chr4:103915310	rs7688940	t	g	0.5198	0.0351	0.0064	3.892e-08	103915310	102994153	4	102994153	4	102994153	*	K	0.547368	5.48438
chr4:102994461:T:C	T	C	0.5923	0.0096	0.5714	0.6048	-0.0031	0.0097	0.751	26.1	14.889	11	0.1876	440683	39106	401577	chr4	102994461	4	4	102994461	102994461	1	1	0.4077	359333	0.0334	4	102994461	*	rs3960788	Y	4	103915618	chr4:103915618	rs3960788	t	c	0.5961	0.0301	0.0065	3.538e-06	103915618	102994461	4	102994461	4	102994461	*	Y	-0.319588	4.63077
chr4:102994888:T:A	A	T	0.4856	0.0076	0.4733	0.5001	-0.0031	0.0095	0.7452	31	15.945	11	0.1432	440683	39106	401577	chr4	102994888	4	4	102994888	102994888	1	1	0.4856	427991	0.0268	4	102994888	*	rs6853193	W	4	103916045	chr4:103916045	rs6853193	a	t	0.4817	-0.0352	0.0064	3.561e-08	103916045	102994888	4	102994888	4	102994888	*	W	-0.326316	-5.5
chr4:102995297:C:T	T	C	0.4802	0.0072	0.4719	0.4991	-0.0055	0.0095	0.5613	32.5	16.307	11	0.1301	440683	39106	401577	chr4	102995297	4	4	102995297	102995297	1	1	0.4802	423232	0.0272	4	102995297	*	rs1383733	Y	4	103916454	chr4:103916454	rs1383733	t	c	0.479	-0.0355	0.0064	2.724e-08	103916454	102995297	4	102995297	4	102995297	*	Y	-0.578947	-5.54687
chr4:102997908:A:C	A	C	0.8002	0.0059	0.7809	0.8178	-0.0104	0.0118	0.3786	0	8.516	11	0.6664	440683	39106	401577	chr4	102997908	4	4	102997908	102997908	1	1	0.1998	176097	0.0369	4	102997908	*	rs9994654	M	4	103919065	chr4:103919065	rs9994654	a	c	0.7974	0.045	0.008	1.557e-08	103919065	102997908	4	102997908	4	102997908	*	M	-0.881356	5.625
chr4:103000141:C:A	A	C	0.4786	0.0074	0.4715	0.4987	-0.0041	0.0095	0.6663	35.2	16.982	11	0.1084	440683	39106	401577	chr4	103000141	4	4	103000141	103000141	1	1	0.4786	421822	0.0272	4	103000141	*	rs4623004	M	4	103921298	chr4:103921298	rs4623004	a	c	0.4784	-0.0354	0.0064	2.979e-08	103921298	103000141	4	103000141	4	103000141	*	M	-0.431579	-5.53125
chr4:103001864:A:G	A	G	0.5159	0.0075	0.5	0.5267	0.0016	0.0095	0.8665	34.7	16.838	11	0.1128	440683	39106	401577	chr4	103001864	4	4	103001864	103001864	1	1	0.4841	426669	0.0267	4	103001864	*	rs3857200	R	4	103923021	chr4:103923021	rs3857200	a	g	0.5189	0.0353	0.0064	3.258e-08	103923021	103001864	4	103001864	4	103001864	*	R	0.168421	5.51562
chr4:103002401:C:T	T	C	0.4806	0.0071	0.4729	0.499	-0.0039	0.0095	0.6843	35.2	16.966	11	0.1089	440683	39106	401577	chr4	103002401	4	4	103002401	103002401	1	1	0.4806	423584	0.0261	4	103002401	*	rs11097796	Y	4	103923558	chr4:103923558	rs11097796	t	c	0.4796	-0.0353	0.0064	3.258e-08	103923558	103002401	4	103002401	4	103002401	*	Y	-0.410526	-5.51562
chr4:103002507:C:A	A	C	0.4805	0.0071	0.4729	0.4991	-0.0038	0.0095	0.6867	35.3	16.993	11	0.1081	440683	39106	401577	chr4	103002507	4	4	103002507	103002507	1	1	0.4805	423496	0.0262	4	103002507	*	rs11097797	M	4	103923664	chr4:103923664	rs11097797	a	c	0.4796	-0.0353	0.0064	3.258e-08	103923664	103002507	4	103002507	4	103002507	*	M	-0.4	-5.51562
chr4:103003981:G:C	C	G	0.4806	0.0071	0.4728	0.4991	-0.0039	0.0095	0.682	34.5	16.802	11	0.1139	440683	39106	401577	chr4	103003981	4	4	103003981	103003981	1	1	0.4806	423584	0.0263	4	103003981	*	rs13117110	S	4	103925138	chr4:103925138	rs13117110	c	g	0.4796	-0.0353	0.0064	3.258e-08	103925138	103003981	4	103003981	4	103003981	*	S	-0.410526	-5.51562
chr4:103004032:T:A	A	T	0.4806	0.0071	0.4729	0.4991	-0.0039	0.0095	0.6829	34.6	16.809	11	0.1137	440683	39106	401577	chr4	103004032	4	4	103004032	103004032	1	1	0.4806	423584	0.0262	4	103004032	*	rs13144033	W	4	103925189	chr4:103925189	rs13144033	a	t	0.4796	-0.0353	0.0064	3.258e-08	103925189	103004032	4	103004032	4	103004032	*	W	-0.410526	-5.51562
chr4:103004514:G:A	A	G	0.4789	0.0074	0.4716	0.4989	-0.0043	0.0095	0.6544	35	16.915	11	0.1104	440683	39106	401577	chr4	103004514	4	4	103004514	103004514	1	1	0.4789	422086	0.0273	4	103004514	*	rs4699046	R	4	103925671	chr4:103925671	rs4699046	a	g	0.4784	-0.0355	0.0064	2.724e-08	103925671	103004514	4	103004514	4	103004514	*	R	-0.452632	-5.54687
chr4:103005385:C:T	T	C	0.4789	0.0074	0.4717	0.4989	-0.0043	0.0095	0.6536	34.6	16.832	11	0.113	440683	39106	401577	chr4	103005385	4	4	103005385	103005385	1	1	0.4789	422086	0.0272	4	103005385	*	rs4699047	Y	4	103926542	chr4:103926542	rs4699047	t	c	0.4784	-0.0355	0.0064	2.724e-08	103926542	103005385	4	103005385	4	103005385	*	Y	-0.452632	-5.54687
chr4:103005570:A:G	A	G	0.6625	0.0038	0.657	0.6831	0.0071	0.0101	0.4812	23.1	14.299	11	0.2169	440683	39106	401577	chr4	103005570	4	4	103005570	103005570	1	1	0.3375	297461	0.0261	4	103005570	*	rs4699048	R	4	103926727	chr4:103926727	rs4699048	a	g	0.666	0.0385	0.0068	1.54e-08	103926727	103005570	4	103005570	4	103005570	*	R	0.70297	5.66176
chr4:103006416:A:G	A	G	0.5211	0.0074	0.5011	0.5282	0.0041	0.0095	0.6647	34.9	16.909	11	0.1106	440683	39106	401577	chr4	103006416	4	4	103006416	103006416	1	1	0.4789	422086	0.0271	4	103006416	*	rs28778380	R	4	103927573	chr4:103927573	rs28778380	a	g	0.5215	0.0355	0.0064	2.724e-08	103927573	103006416	4	103006416	4	103006416	*	R	0.431579	5.54687
chr4:103006890:A:G	A	G	0.6631	0.0036	0.6519	0.6833	0.0077	0.0101	0.4468	21.4	14.004	11	0.2328	440683	39106	401577	chr4	103006890	4	4	103006890	103006890	1	1	0.3369	296932	0.0314	4	103006890	*	rs10006474	R	4	103928047	chr4:103928047	rs10006474	a	g	0.6662	0.0385	0.0068	1.54e-08	103928047	103006890	4	103006890	4	103006890	*	R	0.762376	5.66176
chr4:103006991:G:A	A	G	0.4806	0.0071	0.4729	0.4991	-0.0039	0.0095	0.6843	34.7	16.841	11	0.1127	440683	39106	401577	chr4	103006991	4	4	103006991	103006991	1	1	0.4806	423584	0.0262	4	103006991	*	rs10029073	R	4	103928148	chr4:103928148	rs10029073	a	g	0.4796	-0.0353	0.0064	3.258e-08	103928148	103006991	4	103006991	4	103006991	*	R	-0.410526	-5.51562
chr4:103008672:C:T	T	C	0.4776	0.0077	0.4704	0.4988	-0.0049	0.0095	0.6076	32.1	16.196	11	0.134	440683	39106	401577	chr4	103008672	4	4	103008672	103008672	1	1	0.4776	420940	0.0284	4	103008672	*	rs2086499	Y	4	103929829	chr4:103929829	rs2086499	t	c	0.478	-0.0351	0.0064	3.892e-08	103929829	103008672	4	103008672	4	103008672	*	Y	-0.515789	-5.48438
chr4:103009063:A:G	A	G	0.6394	0.0048	0.6332	0.6588	0.0093	0.01	0.3509	6.7	11.795	11	0.3792	440683	39106	401577	chr4	103009063	4	4	103009063	103009063	1	1	0.3606	317821	0.0256	4	103009063	*	rs10013062	R	4	103930220	chr4:103930220	rs10013062	a	g	0.6426	0.0294	0.0067	1.147e-05	103930220	103009063	4	103009063	4	103009063	*	R	0.93	4.38806
chr4:103009088:G:A	A	G	0.3377	0.0043	0.3175	0.3446	-0.0068	0.0101	0.5	19.1	13.591	11	0.2565	440683	39106	401577	chr4	103009088	4	4	103009088	103009088	1	1	0.3377	297637	0.0271	4	103009088	*	rs11929841	R	4	103930245	chr4:103930245	rs11929841	a	g	0.334	-0.0394	0.0068	7.068e-09	103930245	103009088	4	103009088	4	103009088	*	R	-0.673267	-5.79412
chr4:103009354:T:C	T	C	0.5202	0.0075	0.5006	0.5263	0.0036	0.0095	0.7016	34.1	16.69	11	0.1174	440683	39106	401577	chr4	103009354	4	4	103009354	103009354	1	1	0.4798	422879	0.0257	4	103009354	*	rs4698874	Y	4	103930511	chr4:103930511	rs4698874	t	c	0.5212	0.0357	0.0064	2.276e-08	103930511	103009354	4	103009354	4	103009354	*	Y	0.378947	5.57812
chr4:103010149:T:C	T	C	0.5158	0.0075	0.5	0.5269	0.0015	0.0095	0.8712	32.5	16.286	11	0.1308	440683	39106	401577	chr4	103010149	4	4	103010149	103010149	1	1	0.4842	426757	0.0269	4	103010149	*	rs724447	H	4	103931306	chr4:103931306	rs724447	t	c	0.5187	0.0356	0.0064	2.49e-08	103931306	103010149	4	103010149	4	103010149	*	H	0.157895	5.5625
chr4:103010206:T:C	T	C	0.5192	0.0071	0.5005	0.5272	0.0037	0.0095	0.6971	34.6	16.809	11	0.1137	440683	39106	401577	chr4	103010206	4	4	103010206	103010206	1	1	0.4808	423761	0.0267	4	103010206	*	rs724446	Y	4	103931363	chr4:103931363	rs724446	t	c	0.5201	0.0356	0.0064	2.49e-08	103931363	103010206	4	103010206	4	103010206	*	Y	0.389474	5.5625
chr4:103010913:A:G	A	G	0.5143	0.0075	0.4996	0.5267	0.0036	0.0095	0.7064	29.4	15.58	11	0.1574	440683	39106	401577	chr4	103010913	4	4	103010913	103010913	1	1	0.4857	428079	0.0271	4	103010913	*	rs11731885	R	4	103932070	chr4:103932070	rs11731885	a	g	0.5181	0.0356	0.0064	2.49e-08	103932070	103010913	4	103010913	4	103010913	*	R	0.378947	5.5625
chr4:103011399:C:T	T	C	0.4797	0.0071	0.4714	0.4977	-0.0055	0.0096	0.5677	32.1	16.194	11	0.1341	440683	39106	401577	chr4	103011399	4	4	103011399	103011399	1	1	0.4797	422791	0.0263	4	103011399	*	rs7695096	Y	4	103932556	chr4:103932556	rs7695096	t	c	0.4788	-0.0362	0.0064	1.446e-08	103932556	103011399	4	103011399	4	103011399	*	Y	-0.572917	-5.65625
chr4:103012211:T:C	T	C	0.6639	0.0035	0.658	0.6832	0.0065	0.0101	0.5169	25.4	14.753	11	0.1941	440683	39106	401577	chr4	103012211	4	4	103012211	103012211	1	1	0.3361	296227	0.0252	4	103012211	*	rs4698875	Y	4	103933368	chr4:103933368	rs4698875	t	c	0.6661	0.039	0.0068	1.001e-08	103933368	103012211	4	103012211	4	103012211	*	Y	0.643564	5.73529
chr4:103012410:T:G	T	G	0.6627	0.0036	0.6576	0.6832	0.008	0.0101	0.426	21.2	13.96	11	0.2352	440683	39106	401577	chr4	103012410	4	4	103012410	103012410	1	1	0.3373	297285	0.0256	4	103012410	*	rs4698876	K	4	103933567	chr4:103933567	rs4698876	t	g	0.6658	0.0388	0.0068	1.19e-08	103933567	103012410	4	103012410	4	103012410	*	K	0.792079	5.70588
chr4:103013743:C:T	T	C	0.4789	0.0075	0.4717	0.4993	-0.0045	0.0095	0.6404	33.2	16.458	11	0.1249	440683	39106	401577	chr4	103013743	4	4	103013743	103013743	1	1	0.4789	422086	0.0276	4	103013743	*	rs13150426	Y	4	103934900	chr4:103934900	rs13150426	t	c	0.4788	-0.0359	0.0064	1.899e-08	103934900	103013743	4	103013743	4	103013743	*	Y	-0.473684	-5.60938
chr4:103014844:G:A	A	G	0.3337	0.0036	0.315	0.3408	-0.0059	0.0101	0.558	22.8	14.25	11	0.2195	440683	39106	401577	chr4	103014844	4	4	103014844	103014844	1	1	0.3337	294112	0.0258	4	103014844	*	rs6843738	R	4	103936001	chr4:103936001	rs6843738	a	g	0.3313	-0.0389	0.0068	1.092e-08	103936001	103014844	4	103014844	4	103014844	*	R	-0.584158	-5.72059
chr4:103015491:T:C	T	C	0.6628	0.0036	0.6576	0.6833	0.0079	0.0101	0.4351	20.3	13.801	11	0.2442	440683	39106	401577	chr4	103015491	4	4	103015491	103015491	1	1	0.3372	297197	0.0257	4	103015491	*	rs7665026	Y	4	103936648	chr4:103936648	rs7665026	t	c	0.6659	0.0389	0.0068	1.092e-08	103936648	103015491	4	103015491	4	103015491	*	Y	0.782178	5.72059
chr4:103016438:G:A	A	G	0.479	0.0076	0.472	0.4998	-0.0046	0.0095	0.6285	31.9	16.143	11	0.1359	440683	39106	401577	chr4	103016438	4	4	103016438	103016438	1	1	0.479	422174	0.0278	4	103016438	*	rs28445579	R	4	103937595	chr4:103937595	rs28445579	a	g	0.4787	-0.036	0.0064	1.735e-08	103937595	103016438	4	103016438	4	103016438	*	R	-0.484211	-5.625
chr4:103016729:T:A	A	T	0.4804	0.0072	0.472	0.4992	-0.006	0.0095	0.5298	28.6	15.404	11	0.1648	440683	39106	401577	chr4	103016729	4	4	103016729	103016729	1	1	0.4804	423408	0.0272	4	103016729	*	rs7676736	W	4	103937886	chr4:103937886	rs7676736	a	t	0.4794	-0.0358	0.0064	2.079e-08	103937886	103016729	4	103016729	4	103016729	*	W	-0.631579	-5.59375
chr4:103016776:T:C	T	C	0.5138	0.0075	0.4991	0.5266	0.0041	0.0095	0.6705	26.4	14.939	11	0.1853	440683	39106	401577	chr4	103016776	4	4	103016776	103016776	1	1	0.4862	428520	0.0275	4	103016776	*	rs7676765	Y	4	103937933	chr4:103937933	rs7676765	t	c	0.5179	0.0357	0.0064	2.276e-08	103937933	103016776	4	103016776	4	103016776	*	Y	0.431579	5.57812
chr4:103016817:C:A	A	C	0.4805	0.0073	0.472	0.4999	-0.0062	0.0095	0.5164	28.3	15.348	11	0.1671	440683	39106	401577	chr4	103016817	4	4	103016817	103016817	1	1	0.4805	423496	0.0279	4	103016817	*	rs7698608	M	4	103937974	chr4:103937974	rs7698608	a	c	0.4793	-0.0361	0.0064	1.584e-08	103937974	103016817	4	103016817	4	103016817	*	M	-0.652632	-5.64062
chr4:103018276:C:T	T	C	0.3358	0.0034	0.3167	0.3415	-0.007	0.0101	0.4905	24.4	14.559	11	0.2036	440683	39106	401577	chr4	103018276	4	4	103018276	103018276	1	1	0.3358	295963	0.0248	4	103018276	*	rs6816370	Y	4	103939433	chr4:103939433	rs6816370	t	c	0.3338	-0.0393	0.0068	7.713e-09	103939433	103018276	4	103018276	4	103018276	*	Y	-0.693069	-5.77941
chr4:103018363:T:G	T	G	0.5174	0.0076	0.5008	0.528	0.0051	0.0095	0.5901	24.1	14.497	11	0.2067	440683	39106	401577	chr4	103018363	4	4	103018363	103018363	1	1	0.4826	425347	0.0272	4	103018363	*	rs6842179	K	4	103939520	chr4:103939520	rs6842179	t	g	0.52	0.0357	0.0064	2.276e-08	103939520	103018363	4	103018363	4	103018363	*	K	0.536842	5.57812
chr4:103021008:C:T	T	C	0.34	0.0041	0.318	0.3461	-0.0075	0.01	0.4563	19.7	13.692	11	0.2505	440683	39106	401577	chr4	103021008	4	4	103021008	103021008	1	1	0.34	299664	0.0281	4	103021008	*	rs10516496	Y	4	103942165	chr4:103942165	rs10516496	t	c	0.3365	-0.0402	0.0068	3.487e-09	103942165	103021008	4	103021008	4	103021008	*	Y	-0.75	-5.91176
chr4:103021341:A:G	A	G	0.6589	0.0044	0.6516	0.682	0.0062	0.01	0.5398	23.9	14.451	11	0.209	440683	39106	401577	chr4	103021341	4	4	103021341	103021341	1	1	0.3411	300634	0.0304	4	103021341	*	rs13150953	R	4	103942498	chr4:103942498	rs13150953	a	g	0.6627	0.0405	0.0068	2.666e-09	103942498	103021341	4	103021341	4	103021341	*	R	0.62	5.95588
chr4:103021557:A:C	A	C	0.8013	0.0056	0.7811	0.8173	-0.0099	0.0119	0.4083	0	8.763	11	0.6437	440683	39106	401577	chr4	103021557	4	4	103021557	103021557	1	1	0.1987	175127	0.0362	4	103021557	*	rs10516497	M	4	103942714	chr4:103942714	rs10516497	a	c	0.7976	0.0452	0.008	1.345e-08	103942714	103021557	4	103021557	4	103021557	*	M	-0.831933	5.65
chr4:103021633:A:G	A	G	0.6589	0.0044	0.6516	0.682	0.0061	0.01	0.542	23.9	14.456	11	0.2088	440683	39106	401577	chr4	103021633	4	4	103021633	103021633	1	1	0.3411	300634	0.0304	4	103021633	*	rs13151569	R	4	103942790	chr4:103942790	rs13151569	a	g	0.6627	0.0405	0.0068	2.666e-09	103942790	103021633	4	103021633	4	103021633	*	R	0.61	5.95588
chr4:103021639:C:T	T	C	0.4858	0.0077	0.4732	0.5	-0.0035	0.0095	0.7163	25	14.662	11	0.1985	440683	39106	401577	chr4	103021639	4	4	103021639	103021639	1	1	0.4858	428168	0.0268	4	103021639	*	rs11938650	Y	4	103942796	chr4:103942796	rs11938650	t	c	0.4817	-0.0358	0.0064	2.079e-08	103942796	103021639	4	103021639	4	103021639	*	Y	-0.368421	-5.59375
chr4:103023585:T:C	T	C	0.6601	0.0038	0.6548	0.6822	0.0103	0.0101	0.3044	16.5	13.174	11	0.2821	440683	39106	401577	chr4	103023585	4	4	103023585	103023585	1	1	0.3399	299576	0.0274	4	103023585	*	rs11946020	Y	4	103944742	chr4:103944742	rs11946020	t	c	0.6635	0.0393	0.0068	7.713e-09	103944742	103023585	4	103023585	4	103023585	*	Y	1.0198	5.77941
chr4:103025961:T:A	A	T	0.4837	0.0071	0.4729	0.4998	-0.0043	0.0095	0.656	29.1	15.525	11	0.1597	440683	39106	401577	chr4	103025961	4	4	103025961	103025961	1	1	0.4837	426317	0.0269	4	103025961	*	rs17215211	W	4	103947118	chr4:103947118	rs17215211	a	t	0.4812	-0.0361	0.0064	1.584e-08	103947118	103025961	4	103025961	4	103025961	*	W	-0.452632	-5.64062
chr4:103029268:C:T	T	C	0.482	0.0074	0.4745	0.4999	-0.0031	0.0095	0.7445	33.1	16.431	11	0.1259	440683	39106	401577	chr4	103029268	4	4	103029268	103029268	1	1	0.482	424818	0.0254	4	103029268	*	rs1080081	Y	4	103950425	chr4:103950425	rs1080081	t	c	0.4805	-0.0364	0.0064	1.204e-08	103950425	103029268	4	103029268	4	103029268	*	Y	-0.326316	-5.6875
chr4:103030467:C:T	T	C	0.482	0.0074	0.4727	0.4999	-0.0031	0.0095	0.7467	32.6	16.333	11	0.1292	440683	39106	401577	chr4	103030467	4	4	103030467	103030467	1	1	0.482	424818	0.0272	4	103030467	*	rs4699049	Y	4	103951624	chr4:103951624	rs4699049	t	c	0.4805	-0.0364	0.0064	1.204e-08	103951624	103030467	4	103030467	4	103030467	*	Y	-0.326316	-5.6875
chr4:103033694:C:T	T	C	0.3384	0.0036	0.3172	0.3442	-0.0093	0.0101	0.3576	21.5	14.009	11	0.2325	440683	39106	401577	chr4	103033694	4	4	103033694	103033694	1	1	0.3384	298254	0.027	4	103033694	*	rs34475639	Y	4	103954851	chr4:103954851	rs34475639	t	c	0.3358	-0.0399	0.0068	4.552e-09	103954851	103033694	4	103033694	4	103033694	*	Y	-0.920792	-5.86765
chr4:103035799:C:T	T	C	0.4834	0.0071	0.4728	0.5	-0.0048	0.0095	0.6118	28.4	15.371	11	0.1661	440683	39106	401577	chr4	103035799	4	4	103035799	103035799	1	1	0.4834	426052	0.0272	4	103035799	*	rs13130741	Y	4	103956956	chr4:103956956	rs13130741	t	c	0.4809	-0.0363	0.0064	1.319e-08	103956956	103035799	4	103035799	4	103035799	*	Y	-0.505263	-5.67188
chr4:103039611:T:C	T	C	0.5009	0.0069	0.4857	0.5134	0.0064	0.0096	0.5038	31.6	16.075	11	0.1384	440683	39106	401577	chr4	103039611	4	4	103039611	103039611	1	1	0.4991	439890	0.0277	4	103039611	*	rs7660298	Y	4	103960768	chr4:103960768	rs7660298	t	c	0.5038	0.0323	0.0064	4.253e-07	103960768	103039611	4	103039611	4	103039611	*	Y	0.666667	5.04688
chr4:103041375:A:G	A	G	0.5014	0.0072	0.4858	0.5154	0.0074	0.0096	0.4405	31.2	15.989	11	0.1415	440683	39106	401577	chr4	103041375	4	4	103041375	103041375	1	1	0.4986	439449	0.0296	4	103041375	*	rs7694724	R	4	103962532	chr4:103962532	rs7694724	a	g	0.504	0.0321	0.0064	5.009e-07	103962532	103041375	4	103041375	4	103041375	*	R	0.770833	5.01562
chr4:103052804:C:A	A	C	0.3801	0.0084	0.3679	0.4098	-0.0059	0.0098	0.5442	25.3	14.733	11	0.195	440683	39106	401577	chr4	103052804	4	4	103052804	103052804	1	1	0.3801	335007	0.0419	4	103052804	*	rs61075040	M	4	103973961	chr4:103973961	rs61075040	a	c	0.3856	-0.037	0.0066	2.032e-08	103973961	103052804	4	103052804	4	103052804	*	M	-0.602041	-5.60606
chr4:103052965:A:G	A	G	0.6082	0.0054	0.588	0.6249	0.0059	0.0098	0.548	17.8	13.384	11	0.269	440683	39106	401577	chr4	103052965	4	4	103052965	103052965	1	1	0.3918	345319	0.0369	4	103052965	*	rs13113099	R	4	103974122	chr4:103974122	rs13113099	a	g	0.6117	0.0373	0.0068	4.236e-08	103974122	103052965	4	103052965	4	103052965	*	R	0.602041	5.48529
chr4:103053903:T:C	T	C	0.4692	0.011	0.4332	0.4843	0.0024	0.0096	0.8006	3.6	11.408	11	0.4098	440683	39106	401577	chr4	103053903	4	4	103053903	103053903	1	1	0.4692	413537	0.0511	4	103053903	*	rs7688014	Y	4	103975060	chr4:103975060	rs7688014	t	c	0.4675	0.0345	0.0064	6.6e-08	103975060	103053903	4	103053903	4	103053903	*	Y	0.25	5.39062
chr4:103056543:C:T	T	C	0.3829	0.009	0.3687	0.4106	-0.0057	0.0098	0.5604	26.9	15.039	11	0.1807	440683	39106	401577	chr4	103056543	4	4	103056543	103056543	1	1	0.3829	337475	0.0419	4	103056543	*	rs13149311	Y	4	103977700	chr4:103977700	rs13149311	t	c	0.386	-0.0366	0.0066	2.88e-08	103977700	103056543	4	103056543	4	103056543	*	Y	-0.581633	-5.54545
chr4:103056781:T:A	A	T	0.3915	0.0057	0.3756	0.4116	-0.0057	0.0098	0.5571	20.1	13.769	11	0.246	440683	39106	401577	chr4	103056781	4	4	103056781	103056781	1	1	0.3915	345055	0.036	4	103056781	*	rs1481279	W	4	103977938	chr4:103977938	rs1481279	a	t	0.3902	-0.0365	0.0065	1.88e-08	103977938	103056781	4	103056781	4	103056781	*	W	-0.581633	-5.61538
chr4:103062817:A:G	A	G	0.6089	0.0058	0.588	0.6249	0.0062	0.0098	0.526	21.4	13.997	11	0.2332	440683	39106	401577	chr4	103062817	4	4	103062817	103062817	1	1	0.3911	344702	0.0369	4	103062817	*	rs7675837	R	4	103983974	chr4:103983974	rs7675837	a	g	0.6099	0.0364	0.0066	3.423e-08	103983974	103062817	4	103062817	4	103062817	*	R	0.632653	5.51515
chr4:103066742:T:C	T	C	0.5865	0.0072	0.5595	0.5975	0.0009	0.0097	0.9265	34.7	16.852	11	0.1123	440683	39106	401577	chr4	103066742	4	4	103066742	103066742	1	1	0.4135	364445	0.038	4	103066742	*	rs7691873	Y	4	103987899	chr4:103987899	rs7691873	t	c	0.5853	0.0385	0.0065	3.015e-09	103987899	103066742	4	103066742	4	103066742	*	Y	0.0927835	5.92308
chr4:103067742:G:T	T	G	0.4139	0.0069	0.4034	0.4402	-0.0003	0.0097	0.9737	33.5	16.529	11	0.1226	440683	39106	401577	chr4	103067742	4	4	103067742	103067742	1	1	0.4139	364797	0.0368	4	103067742	*	rs7674212	K	4	103988899	chr4:103988899	rs7674212	t	g	0.4149	-0.0387	0.0065	2.498e-09	103988899	103067742	4	103067742	4	103067742	*	K	-0.0309278	-5.95385
chr4:103078752:G:A	A	G	0.3876	0.0058	0.3705	0.4082	-0.004	0.0099	0.6883	27.9	15.26	11	0.1709	440683	39106	401577	chr4	103078752	4	4	103078752	103078752	1	1	0.3876	341617	0.0377	4	103078752	*	rs7665217	R	4	103999909	chr4:103999909	rs7665217	a	g	0.3866	-0.0383	0.0066	6.386e-09	103999909	103078752	4	103078752	4	103078752	*	R	-0.40404	-5.80303
chr4:103081446:C:T	T	C	0.1886	0.0067	0.1676	0.2008	0.0014	0.0123	0.908	19.4	13.641	11	0.2535	440683	39106	401577	chr4	103081446	4	4	103081446	103081446	1	1	0.1886	166226	0.0332	4	103081446	*	rs11729250	Y	4	104002603	chr4:104002603	rs11729250	t	c	0.1937	-0.0385	0.0082	2.426e-06	104002603	103081446	4	103081446	4	103081446	*	Y	0.113821	-4.69512
chr4:103087320:C:T	T	C	0.1996	0.0061	0.1788	0.2089	0.007	0.0121	0.5644	0	6.294	11	0.8531	440683	39106	401577	chr4	103087320	4	4	103087320	103087320	1	1	0.1996	175921	0.0301	4	103087320	*	rs58477215	Y	4	104008477	chr4:104008477	rs58477215	t	c	0.1976	-0.0397	0.0082	1.167e-06	104008477	103087320	4	103087320	4	103087320	*	Y	0.578512	-4.84146
chr4:103090084:T:A	A	T	0.2036	0.006	0.1872	0.2204	0.0084	0.0119	0.48	0	7.901	11	0.7222	440683	39106	401577	chr4	103090084	4	4	103090084	103090084	1	1	0.2036	179446	0.0332	4	103090084	*	rs12508128	W	4	104011241	chr4:104011241	rs12508128	a	t	0.2061	-0.0417	0.008	1.602e-07	104011241	103090084	4	103090084	4	103090084	*	W	0.705882	-5.2125
chr4:103093243:G:C	C	G	0.2076	0.0062	0.1907	0.2235	0.0135	0.0118	0.2535	0	8.012	11	0.7122	440683	39106	401577	chr4	103093243	4	4	103093243	103093243	1	1	0.2076	182972	0.0328	4	103093243	*	rs17033423	S	4	104014400	chr4:104014400	rs17033423	c	g	0.2101	-0.0408	0.0079	2.04e-07	104014400	103093243	4	103093243	4	103093243	*	S	1.14407	-5.16456
chr4:103099624:C:G	C	G	0.613	0.0048	0.5971	0.6322	0.0032	0.0098	0.7464	19.7	13.699	11	0.2501	440683	39106	401577	chr4	103099624	4	4	103099624	103099624	1	1	0.387	341089	0.0351	4	103099624	*	rs2069274	S	4	104020781	chr4:104020781	rs2069274	c	g	0.6124	0.0361	0.0065	2.681e-08	104020781	103099624	4	103099624	4	103099624	*	S	0.326531	5.55385
chr4:103100953:GACTTCTTATGTGAGGACAATAA:G	G	GACTTCTTATGTGAGGACAATAA	0.0011	0.0005	0.0004	0.0014	0.0032	0.2817	0.9908	0	0.291	1	0.5896	55422	26798	28624	chr4	103100953	4	4	103100953	103100953	0.685266	0.071279	0.0011	121.928	0.001	4	103100953	*	rs11734396	R	4	104022110	chr4:104022110	rs11734396	a	g	0.2085	-0.0405	0.0079	2.503e-07	104022110	103100953	4	103100953	4	103100953	*	R	0.0113596	-5.12658
chr4:103100953:G:A	A	G	0.2056	0.0067	0.1871	0.2224	0.0109	0.0118	0.3575	0	6.831	11	0.8126	440683	39106	401577	chr4	103100953	4	4	103100953	103100953	1	1	0.2056	181209	0.0353	4	103100953	*	rs11734396	R	4	104022110	chr4:104022110	rs11734396	a	g	0.2085	-0.0405	0.0079	2.503e-07	104022110	103100953	4	103100953	4	103100953	*	R	0.923729	-5.12658
chr4:103101145:A:T	A	T	0.7939	0.0064	0.7776	0.8115	-0.011	0.0118	0.3491	0	7.172	11	0.785	440683	39106	401577	chr4	103101145	4	4	103101145	103101145	1	1	0.2061	181650	0.0339	4	103101145	*	rs2720465	W	4	104022302	chr4:104022302	rs2720465	a	t	0.7914	0.0402	0.0079	3.067e-07	104022302	103101145	4	103101145	4	103101145	*	W	-0.932203	5.08861
chr4:103102410:C:T	T	C	0.3873	0.0049	0.3678	0.4032	-0.0033	0.0098	0.7361	20.5	13.839	11	0.242	440683	39106	401577	chr4	103102410	4	4	103102410	103102410	1	1	0.3873	341353	0.0354	4	103102410	*	rs2711897	Y	4	104023567	chr4:104023567	rs2711897	t	c	0.3873	-0.0358	0.0065	3.491e-08	104023567	103102410	4	103102410	4	103102410	*	Y	-0.336735	-5.50769
chr4:103102683:A:G	A	G	0.6105	0.0049	0.5965	0.632	0.0025	0.0098	0.7986	25.9	14.848	11	0.1896	440683	39106	401577	chr4	103102683	4	4	103102683	103102683	1	1	0.3895	343292	0.0355	4	103102683	*	rs2720471	R	4	104023840	chr4:104023840	rs2720471	a	g	0.612	0.0359	0.0066	5.254e-08	104023840	103102683	4	103102683	4	103102683	*	R	0.255102	5.43939
chr4:103105390:C:T	T	C	0.2059	0.0065	0.1872	0.2228	0.0109	0.0118	0.3545	0	6.783	11	0.8163	440683	39106	401577	chr4	103105390	4	4	103105390	103105390	1	1	0.2059	181473	0.0356	4	103105390	*	rs2720447	Y	4	104026547	chr4:104026547	rs2720447	t	c	0.2086	-0.0407	0.008	3.142e-07	104026547	103105390	4	103105390	4	103105390	*	Y	0.923729	-5.0875
chr4:103109432:C:T	T	C	0.385	0.0053	0.3672	0.4032	-0.0043	0.0098	0.6635	26.1	14.888	11	0.1877	440683	39106	401577	chr4	103109432	4	4	103109432	103109432	1	1	0.385	339326	0.036	4	103109432	*	rs2720448	Y	4	104030589	chr4:104030589	rs2720448	t	c	0.3865	-0.036	0.0065	2.928e-08	104030589	103109432	4	103109432	4	103109432	*	Y	-0.438776	-5.53846
chr4:103109635:C:A	A	C	0.385	0.0054	0.3672	0.4037	-0.0042	0.0098	0.6677	26.2	14.901	11	0.1871	440683	39106	401577	chr4	103109635	4	4	103109635	103109635	1	1	0.385	339326	0.0365	4	103109635	*	rs2623064	M	4	104030792	chr4:104030792	rs2623064	a	c	0.3864	-0.0364	0.0066	3.423e-08	104030792	103109635	4	103109635	4	103109635	*	M	-0.428571	-5.51515
chr4:103110283:T:G	T	G	0.7942	0.0067	0.7772	0.8128	-0.0108	0.0118	0.3614	0	6.817	11	0.8137	440683	39106	401577	chr4	103110283	4	4	103110283	103110283	1	1	0.2058	181385	0.0356	4	103110283	*	rs2711896	K	4	104031440	chr4:104031440	rs2711896	t	g	0.7915	0.0406	0.0079	2.338e-07	104031440	103110283	4	103110283	4	103110283	*	K	-0.915254	5.13924
chr4:103111107:G:A	A	G	0.2054	0.0068	0.187	0.2224	0.0111	0.0118	0.3492	0	6.789	11	0.8159	440683	39106	401577	chr4	103111107	4	4	103111107	103111107	1	1	0.2054	181033	0.0354	4	103111107	*	rs2720449	R	4	104032264	chr4:104032264	rs2720449	a	g	0.2084	-0.0403	0.0079	2.867e-07	104032264	103111107	4	103111107	4	103111107	*	R	0.940678	-5.10127
chr4:103111955:G:A	A	G	0.2071	0.0067	0.1877	0.2248	0.0109	0.0118	0.3551	0	6.814	11	0.8139	440683	39106	401577	chr4	103111955	4	4	103111955	103111955	1	1	0.2071	182531	0.0371	4	103111955	*	rs2623076	R	4	104033112	chr4:104033112	rs2623076	a	g	0.2105	-0.0402	0.0079	3.067e-07	104033112	103111955	4	103111955	4	103111955	*	R	0.923729	-5.08861
chr4:103113828:G:C	C	G	0.2073	0.0066	0.1878	0.2249	0.0107	0.0118	0.3613	0	6.687	11	0.8238	440683	39106	401577	chr4	103113828	4	4	103113828	103113828	1	1	0.2073	182707	0.0371	4	103113828	*	rs2720451	S	4	104034985	chr4:104034985	rs2720451	c	g	0.2105	-0.0401	0.0079	3.281e-07	104034985	103113828	4	103113828	4	103113828	*	S	0.90678	-5.07595
chr4:103115011:T:C	T	C	0.7927	0.0066	0.7751	0.8122	-0.0105	0.0118	0.3737	0	6.635	11	0.8278	440683	39106	401577	chr4	103115011	4	4	103115011	103115011	1	1	0.2073	182707	0.0371	4	103115011	*	rs2720452	Y	4	104036168	chr4:104036168	rs2720452	t	c	0.7895	0.04	0.0079	3.51e-07	104036168	103115011	4	103115011	4	103115011	*	Y	-0.889831	5.06329
chr4:103116231:G:A	A	G	0.3854	0.0053	0.3671	0.4032	-0.0044	0.0098	0.6504	26.2	14.913	11	0.1865	440683	39106	401577	chr4	103116231	4	4	103116231	103116231	1	1	0.3854	339678	0.0361	4	103116231	*	rs2623070	R	4	104037388	chr4:104037388	rs2623070	a	g	0.3867	-0.036	0.0065	2.928e-08	104037388	103116231	4	103116231	4	103116231	*	R	-0.44898	-5.53846
chr4:103118502:G:A	A	G	0.2062	0.0067	0.1874	0.2227	0.0101	0.0118	0.393	0	6.676	11	0.8247	440683	39106	401577	chr4	103118502	4	4	103118502	103118502	1	1	0.2062	181738	0.0353	4	103118502	*	rs2623069	R	4	104039659	chr4:104039659	rs2623069	a	g	0.2084	-0.0401	0.0079	3.281e-07	104039659	103118502	4	103118502	4	103118502	*	R	0.855932	-5.07595
chr4:103118769:A:G	A	G	0.7923	0.0067	0.7749	0.8121	-0.01	0.0117	0.3934	0	6.602	11	0.8304	440683	39106	401577	chr4	103118769	4	4	103118769	103118769	1	1	0.2077	183060	0.0372	4	103118769	*	rs2711889	R	4	104039926	chr4:104039926	rs2711889	a	g	0.7894	0.04	0.0079	3.51e-07	104039926	103118769	4	103118769	4	103118769	*	R	-0.854701	5.06329
chr4:103120136:T:C	T	C	0.7925	0.0067	0.7751	0.8122	-0.0106	0.0117	0.3669	0	6.611	11	0.8297	440683	39106	401577	chr4	103120136	4	4	103120136	103120136	1	1	0.2075	182883	0.0371	4	103120136	*	rs2720453	Y	4	104041293	chr4:104041293	rs2720453	t	c	0.7894	0.0399	0.0079	3.753e-07	104041293	103120136	4	103120136	4	103120136	*	Y	-0.905983	5.05063
chr4:103125833:C:A	A	C	0.2075	0.0066	0.1879	0.2248	0.0107	0.0117	0.3619	0	6.749	11	0.819	440683	39106	401577	chr4	103125833	4	4	103125833	103125833	1	1	0.2075	182883	0.0369	4	103125833	*	rs2711888	M	4	104046990	chr4:104046990	rs2711888	a	c	0.2106	-0.0399	0.0079	3.753e-07	104046990	103125833	4	103125833	4	103125833	*	M	0.91453	-5.05063
chr4:103126347:G:A	A	G	0.3911	0.0049	0.369	0.4059	-0.0032	0.0098	0.7468	26.9	15.057	11	0.1799	440683	39106	401577	chr4	103126347	4	4	103126347	103126347	1	1	0.3911	344702	0.0369	4	103126347	*	rs2623060	D	4	104047504	chr4:104047504	rs2623060	a	g	0.3896	-0.0357	0.0066	6.227e-08	104047504	103126347	4	103126347	4	103126347	*	D	-0.326531	-5.40909
chr4:103129169:G:A	A	G	0.206	0.0067	0.1873	0.2225	0.0104	0.0118	0.376	0	6.877	11	0.8089	440683	39106	401577	chr4	103129169	4	4	103129169	103129169	1	1	0.206	181561	0.0352	4	103129169	*	rs2720455	R	4	104050326	chr4:104050326	rs2720455	a	g	0.2086	-0.0401	0.0079	3.281e-07	104050326	103129169	4	103129169	4	103129169	*	R	0.881356	-5.07595
chr4:103129353:G:A	A	G	0.2061	0.0067	0.1873	0.2225	0.0104	0.0118	0.3754	0	6.881	11	0.8087	440683	39106	401577	chr4	103129353	4	4	103129353	103129353	1	1	0.2061	181650	0.0352	4	103129353	*	rs2720456	R	4	104050510	chr4:104050510	rs2720456	a	g	0.2086	-0.0401	0.0079	3.281e-07	104050510	103129353	4	103129353	4	103129353	*	R	0.881356	-5.07595
chr4:103129823:G:T	T	G	0.2073	0.0066	0.188	0.223	0.0101	0.0117	0.3888	0	6.875	11	0.8091	440683	39106	401577	chr4	103129823	4	4	103129823	103129823	1	1	0.2073	182707	0.035	4	103129823	*	rs2720457	K	4	104050980	chr4:104050980	rs2720457	t	g	0.2095	-0.0395	0.0079	4.901e-07	104050980	103129823	4	103129823	4	103129823	*	K	0.863248	-5
chr4:103129975:T:C	T	C	0.794	0.0067	0.7775	0.8127	-0.0103	0.0118	0.3808	0	6.857	11	0.8105	440683	39106	401577	chr4	103129975	4	4	103129975	103129975	1	1	0.206	181561	0.0352	4	103129975	*	rs2623082	Y	4	104051132	chr4:104051132	rs2623082	t	c	0.7914	0.0401	0.0079	3.281e-07	104051132	103129975	4	103129975	4	103129975	*	Y	-0.872881	5.07595
chr4:103131806:C:G	C	G	0.6151	0.0056	0.5963	0.6334	0.0043	0.0098	0.6624	23.6	14.393	11	0.212	440683	39106	401577	chr4	103131806	4	4	103131806	103131806	1	1	0.3849	339238	0.0371	4	103131806	*	rs2720458	S	4	104052963	chr4:104052963	rs2720458	c	g	0.6138	0.0359	0.0065	3.197e-08	104052963	103131806	4	103131806	4	103131806	*	S	0.438776	5.52308
chr4:103133529:A:G	A	G	0.6133	0.0055	0.5957	0.6334	0.0044	0.0097	0.6547	22.6	14.216	11	0.2213	440683	39106	401577	chr4	103133529	4	4	103133529	103133529	1	1	0.3867	340824	0.0377	4	103133529	*	rs2720460	R	4	104054686	chr4:104054686	rs2720460	a	g	0.614	0.0361	0.0066	4.43e-08	104054686	103133529	4	103133529	4	103133529	*	R	0.453608	5.4697
chr4:103134565:G:A	A	G	0.2061	0.0067	0.187	0.2225	0.0107	0.0118	0.3649	0	6.948	11	0.8033	440683	39106	401577	chr4	103134565	4	4	103134565	103134565	1	1	0.2061	181650	0.0355	4	103134565	*	rs2623063	R	4	104055722	chr4:104055722	rs2623063	a	g	0.2087	-0.0397	0.0079	4.29e-07	104055722	103134565	4	103134565	4	103134565	*	R	0.90678	-5.02532
chr4:103134591:A:G	A	G	0.6129	0.005	0.5962	0.6328	0.0038	0.0098	0.6991	18.3	13.463	11	0.2641	440683	39106	401577	chr4	103134591	4	4	103134591	103134591	1	1	0.3871	341177	0.0366	4	103134591	*	rs2720461	R	4	104055748	chr4:104055748	rs2720461	a	g	0.6132	0.0353	0.0066	8.722e-08	104055748	103134591	4	103134591	4	103134591	*	R	0.387755	5.34848
chr4:103135053:T:G	T	G	0.6128	0.0051	0.5961	0.6328	0.0036	0.0098	0.7149	18.5	13.495	11	0.2622	440683	39106	401577	chr4	103135053	4	4	103135053	103135053	1	1	0.3872	341265	0.0367	4	103135053	*	rs2720462	K	4	104056210	chr4:104056210	rs2720462	t	g	0.6136	0.0353	0.0065	5.393e-08	104056210	103135053	4	103135053	4	103135053	*	K	0.367347	5.43077
chr4:103135964:C:T	T	C	0.2061	0.0068	0.1873	0.2225	0.0107	0.0118	0.3632	0	6.882	11	0.8086	440683	39106	401577	chr4	103135964	4	4	103135964	103135964	1	1	0.2061	181650	0.0352	4	103135964	*	rs2623062	Y	4	104057121	chr4:104057121	rs2623062	t	c	0.2086	-0.0401	0.0079	3.281e-07	104057121	103135964	4	103135964	4	103135964	*	Y	0.90678	-5.07595
chr4:103136091:G:A	A	G	0.2061	0.0067	0.1873	0.2225	0.0106	0.0118	0.368	0	6.862	11	0.8101	440683	39106	401577	chr4	103136091	4	4	103136091	103136091	1	1	0.2061	181650	0.0352	4	103136091	*	rs2720463	R	4	104057248	chr4:104057248	rs2720463	a	g	0.2086	-0.0401	0.0079	3.281e-07	104057248	103136091	4	103136091	4	103136091	*	R	0.898305	-5.07595
chr4:103136730:T:G	T	G	0.794	0.0067	0.7778	0.8127	-0.0104	0.0118	0.3753	0	6.825	11	0.8131	440683	39106	401577	chr4	103136730	4	4	103136730	103136730	1	1	0.206	181561	0.0349	4	103136730	*	rs2711901	K	4	104057887	chr4:104057887	rs2711901	t	g	0.7914	0.04	0.0079	3.51e-07	104057887	103136730	4	103136730	4	103136730	*	K	-0.881356	5.06329
chr4:103137439:G:A	A	G	0.2061	0.0067	0.1873	0.2224	0.0103	0.0118	0.3828	0	6.839	11	0.812	440683	39106	401577	chr4	103137439	4	4	103137439	103137439	1	1	0.2061	181650	0.0351	4	103137439	*	rs2711900	R	4	104058596	chr4:104058596	rs2711900	a	g	0.2086	-0.0399	0.0079	3.753e-07	104058596	103137439	4	103137439	4	103137439	*	R	0.872881	-5.05063
chr4:103138385:G:A	A	G	0.2061	0.0068	0.1871	0.2229	0.0111	0.0117	0.3427	0	6.961	11	0.8022	440683	39106	401577	chr4	103138385	4	4	103138385	103138385	1	1	0.2061	181650	0.0358	4	103138385	*	rs2243682	R	4	104059542	chr4:104059542	rs2243682	a	g	0.2085	-0.0401	0.0079	3.281e-07	104059542	103138385	4	103138385	4	103138385	*	R	0.948718	-5.07595
chr4:103140605:T:C	T	C	0.6103	0.005	0.5959	0.6324	0.0027	0.0098	0.7823	25.6	14.788	11	0.1924	440683	39106	401577	chr4	103140605	4	4	103140605	103140605	1	1	0.3897	343468	0.0365	4	103140605	*	rs2126470	Y	4	104061762	chr4:104061762	rs2126470	t	c	0.6127	0.0353	0.0066	8.722e-08	104061762	103140605	4	103140605	4	103140605	*	Y	0.27551	5.34848
chr4:103141257:T:C	T	C	0.6126	0.0049	0.5962	0.633	0.0035	0.0098	0.7186	30.8	15.901	11	0.1448	440683	39106	401577	chr4	103141257	4	4	103141257	103141257	1	1	0.3874	341441	0.0368	4	103141257	*	rs2711899	Y	4	104062414	chr4:104062414	rs2711899	t	c	0.6133	0.0357	0.0066	6.227e-08	104062414	103141257	4	103141257	4	103141257	*	Y	0.357143	5.40909
chr4:103141914:C:T	T	C	0.3897	0.005	0.3676	0.4041	-0.0027	0.0098	0.7786	25.4	14.749	11	0.1943	440683	39106	401577	chr4	103141914	4	4	103141914	103141914	1	1	0.3897	343468	0.0365	4	103141914	*	rs2711898	Y	4	104063071	chr4:104063071	rs2711898	t	c	0.3873	-0.0354	0.0066	8.02e-08	104063071	103141914	4	103141914	4	103141914	*	Y	-0.27551	-5.36364
chr4:103144023:G:A	A	G	0.206	0.0067	0.1872	0.2223	0.0102	0.0118	0.3856	0	6.975	11	0.8011	440683	39106	401577	chr4	103144023	4	4	103144023	103144023	1	1	0.206	181561	0.0351	4	103144023	*	rs2615541	R	4	104065180	chr4:104065180	rs2615541	a	g	0.2084	-0.04	0.0079	3.51e-07	104065180	103144023	4	103144023	4	103144023	*	R	0.864407	-5.06329
chr4:103144892:C:T	T	C	0.3896	0.005	0.3676	0.4041	-0.003	0.0098	0.7571	25.2	14.696	11	0.1968	440683	39106	401577	chr4	103144892	4	4	103144892	103144892	1	1	0.3896	343380	0.0365	4	103144892	*	rs1031804	Y	4	104066049	chr4:104066049	rs1031804	t	c	0.3873	-0.0354	0.0066	8.02e-08	104066049	103144892	4	103144892	4	103144892	*	Y	-0.306122	-5.36364
chr4:103145304:A:G	A	G	0.7928	0.0064	0.7774	0.8127	-0.0109	0.0117	0.3504	0	6.893	11	0.8077	440683	39106	401577	chr4	103145304	4	4	103145304	103145304	1	1	0.2072	182619	0.0353	4	103145304	*	rs2615542	R	4	104066461	chr4:104066461	rs2615542	a	g	0.7908	0.0389	0.0079	7.281e-07	104066461	103145304	4	103145304	4	103145304	*	R	-0.931624	4.92405
chr4:103145733:T:A	A	T	0.3874	0.005	0.3672	0.404	-0.0037	0.0098	0.7045	31.3	16.02	11	0.1404	440683	39106	401577	chr4	103145733	4	4	103145733	103145733	1	1	0.3874	341441	0.0368	4	103145733	*	rs2169508	W	4	104066890	chr4:104066890	rs2169508	a	t	0.3866	-0.0355	0.0066	7.373e-08	104066890	103145733	4	103145733	4	103145733	*	W	-0.377551	-5.37879
chr4:103146512:G:T	T	G	0.2061	0.0068	0.1873	0.2225	0.0111	0.0118	0.3432	0	6.88	11	0.8087	440683	39106	401577	chr4	103146512	4	4	103146512	103146512	1	1	0.2061	181650	0.0352	4	103146512	*	rs2711895	K	4	104067669	chr4:104067669	rs2711895	t	g	0.2085	-0.0402	0.0079	3.067e-07	104067669	103146512	4	103146512	4	103146512	*	K	0.940678	-5.08861
chr4:103147741:G:T	T	G	0.1735	0.0061	0.155	0.1843	0.0141	0.0128	0.2694	0	7.603	11	0.7483	440683	39106	401577	chr4	103147741	4	4	103147741	103147741	1	1	0.1735	152917	0.0293	4	103147741	*	rs2711894	K	4	104068898	chr4:104068898	rs2711894	t	g	0.1741	-0.0359	0.0086	2.897e-05	104068898	103147741	4	103147741	4	103147741	*	K	1.10156	-4.17442
chr4:103149949:T:A	A	T	0.2062	0.0068	0.1874	0.2226	0.0113	0.0118	0.3381	0	6.84	11	0.8119	440683	39106	401577	chr4	103149949	4	4	103149949	103149949	1	1	0.2062	181738	0.0352	4	103149949	*	rs2711893	H	4	104071106	chr4:104071106	rs2711893	a	t	0.2087	-0.0403	0.0079	2.867e-07	104071106	103149949	4	103149949	4	103149949	*	H	0.957627	-5.10127
chr4:103152044:G:A	A	G	0.3847	0.0056	0.3668	0.4037	-0.0036	0.0098	0.7142	27.2	15.113	11	0.1774	440683	39106	401577	chr4	103152044	4	4	103152044	103152044	1	1	0.3847	339062	0.0369	4	103152044	*	rs2720464	R	4	104073201	chr4:104073201	rs2720464	a	g	0.3856	-0.0359	0.0066	5.254e-08	104073201	103152044	4	103152044	4	103152044	*	R	-0.367347	-5.43939
chr4:103156724:T:C	T	C	0.7937	0.0068	0.7775	0.8127	-0.0113	0.0118	0.3349	0	6.83	11	0.8127	440683	39106	401577	chr4	103156724	4	4	103156724	103156724	1	1	0.2063	181826	0.0352	4	103156724	*	rs2711891	Y	4	104077881	chr4:104077881	rs2711891	t	c	0.7913	0.0402	0.0079	3.067e-07	104077881	103156724	4	103156724	4	103156724	*	Y	-0.957627	5.08861
chr4:103158267:C:T	T	C	0.3897	0.0051	0.3676	0.4041	-0.0026	0.0098	0.7911	25.8	14.816	11	0.1911	440683	39106	401577	chr4	103158267	4	4	103158267	103158267	1	1	0.3897	343468	0.0365	4	103158267	*	rs2251322	Y	4	104079424	chr4:104079424	rs2251322	t	c	0.3872	-0.0352	0.0066	9.483e-08	104079424	103158267	4	103158267	4	103158267	*	Y	-0.265306	-5.33333
chr4:103159949:C:G	C	G	0.6114	0.0048	0.5962	0.6327	0.0029	0.0098	0.764	27	15.067	11	0.1794	440683	39106	401577	chr4	103159949	4	4	103159949	103159949	1	1	0.3886	342499	0.0365	4	103159949	*	rs2615539	S	4	104081106	chr4:104081106	rs2615539	c	g	0.613	0.0353	0.0066	8.722e-08	104081106	103159949	4	103159949	4	103159949	*	S	0.295918	5.34848
chr4:103160214:C:T	T	C	0.2061	0.0069	0.1871	0.2224	0.0115	0.0118	0.3267	0	6.966	11	0.8018	440683	39106	401577	chr4	103160214	4	4	103160214	103160214	1	1	0.2061	181650	0.0353	4	103160214	*	rs2615538	Y	4	104081371	chr4:104081371	rs2615538	t	c	0.2086	-0.0402	0.0079	3.067e-07	104081371	103160214	4	103160214	4	103160214	*	Y	0.974576	-5.08861
chr4:103161192:C:T	T	C	0.3901	0.0055	0.3676	0.4039	-0.0025	0.0098	0.794	25.3	14.725	11	0.1954	440683	39106	401577	chr4	103161192	4	4	103161192	103161192	1	1	0.3901	343821	0.0363	4	103161192	*	rs2251634	Y	4	104082349	chr4:104082349	rs2251634	t	c	0.3872	-0.0353	0.0066	8.722e-08	104082349	103161192	4	103161192	4	103161192	*	Y	-0.255102	-5.34848
chr4:103162421:G:T	T	G	0.3846	0.0057	0.3663	0.4037	-0.0038	0.0098	0.6997	26.8	15.032	11	0.181	440683	39106	401577	chr4	103162421	4	4	103162421	103162421	1	1	0.3846	338973	0.0374	4	103162421	*	rs2045746	K	4	104083578	chr4:104083578	rs2045746	t	g	0.3856	-0.036	0.0066	4.825e-08	104083578	103162421	4	103162421	4	103162421	*	K	-0.387755	-5.45455
chr4:103163861:T:C	T	C	0.7937	0.0069	0.7775	0.8131	-0.0118	0.0118	0.3156	0	6.896	11	0.8074	440683	39106	401577	chr4	103163861	4	4	103163861	103163861	1	1	0.2063	181826	0.0356	4	103163861	*	rs2720467	Y	4	104085018	chr4:104085018	rs2720467	t	c	0.7914	0.0403	0.0079	2.867e-07	104085018	103163861	4	103163861	4	103163861	*	Y	-1	5.10127
chr4:103163996:A:G	A	G	0.6154	0.0057	0.5963	0.6336	0.0038	0.0098	0.7007	25.7	14.805	11	0.1916	440683	39106	401577	chr4	103163996	4	4	103163996	103163996	1	1	0.3846	338973	0.0373	4	103163996	*	rs2720468	R	4	104085153	chr4:104085153	rs2720468	a	g	0.6143	0.036	0.0066	4.825e-08	104085153	103163996	4	103163996	4	103163996	*	R	0.387755	5.45455
chr4:103165327:C:T	T	C	0.3897	0.005	0.3681	0.404	-0.0028	0.0098	0.7715	24	14.469	11	0.2081	440683	39106	401577	chr4	103165327	4	4	103165327	103165327	1	1	0.3897	343468	0.0359	4	103165327	*	rs2720469	Y	4	104086484	chr4:104086484	rs2720469	t	c	0.3875	-0.0353	0.0066	8.722e-08	104086484	103165327	4	103165327	4	103165327	*	Y	-0.285714	-5.34848
chr4:103165329:G:A	A	G	0.206	0.007	0.1866	0.2223	0.0117	0.0118	0.3195	0	6.912	11	0.8062	440683	39106	401577	chr4	103165329	4	4	103165329	103165329	1	1	0.206	181561	0.0357	4	103165329	*	rs2720470	R	4	104086486	chr4:104086486	rs2720470	a	g	0.2083	-0.0402	0.0079	3.067e-07	104086486	103165329	4	103165329	4	103165329	*	R	0.991525	-5.08861
chr4:103165630:G:T	T	G	0.3896	0.0051	0.3676	0.404	-0.0026	0.0098	0.7936	24.7	14.613	11	0.2009	440683	39106	401577	chr4	103165630	4	4	103165630	103165630	1	1	0.3896	343380	0.0364	4	103165630	*	rs6810571	K	4	104086787	chr4:104086787	rs6810571	t	g	0.3872	-0.0353	0.0066	8.722e-08	104086787	103165630	4	103165630	4	103165630	*	K	-0.265306	-5.34848
chr4:103165924:C:T	T	C	0.2062	0.0068	0.1875	0.2224	0.0116	0.0118	0.3245	0	6.897	11	0.8073	440683	39106	401577	chr4	103165924	4	4	103165924	103165924	1	1	0.2062	181738	0.0349	4	103165924	*	rs68023422	Y	4	104087081	chr4:104087081	rs68023422	t	c	0.2086	-0.0403	0.0079	2.867e-07	104087081	103165924	4	103165924	4	103165924	*	Y	0.983051	-5.10127
chr4:103168202:G:C	C	G	0.2062	0.0069	0.1871	0.2224	0.0119	0.0118	0.3126	0	6.892	11	0.8078	440683	39106	401577	chr4	103168202	4	4	103168202	103168202	1	1	0.2062	181738	0.0353	4	103168202	*	rs7672974	S	4	104089359	chr4:104089359	rs7672974	c	g	0.2086	-0.0403	0.0079	2.867e-07	104089359	103168202	4	103168202	4	103168202	*	S	1.00847	-5.10127
chr4:103170448:A:C	A	C	0.7927	0.0077	0.7719	0.8119	-0.0139	0.0118	0.2376	0	5.913	11	0.8791	440683	39106	401577	chr4	103170448	4	4	103170448	103170448	1	1	0.2073	182707	0.04	4	103170448	*	rs12506575	V	4	104091605	chr4:104091605	rs12506575	a	c	0.7902	0.0395	0.0079	4.901e-07	104091605	103170448	4	103170448	4	103170448	*	V	-1.17797	5
chr4:103171124:C:G	C	G	0.7928	0.0077	0.772	0.8119	-0.014	0.0118	0.2323	0	5.987	11	0.8742	440683	39106	401577	chr4	103171124	4	4	103171124	103171124	1	1	0.2072	182619	0.0399	4	103171124	*	rs72665085	V	4	104092281	chr4:104092281	rs72665085	c	g	0.7902	0.0397	0.0079	4.29e-07	104092281	103171124	4	103171124	4	103171124	*	V	-1.18644	5.02532
chr4:103171895:T:C	T	C	0.7938	0.0069	0.7775	0.8129	-0.0115	0.0118	0.3302	0	6.952	11	0.803	440683	39106	401577	chr4	103171895	4	4	103171895	103171895	1	1	0.2062	181738	0.0354	4	103171895	*	rs12505012	Y	4	104093052	chr4:104093052	rs12505012	t	c	0.7913	0.0402	0.0079	3.067e-07	104093052	103171895	4	103171895	4	103171895	*	Y	-0.974576	5.08861
chr4:103174348:T:G	T	G	0.6106	0.005	0.5968	0.6321	0.0029	0.0098	0.7647	25.6	14.789	11	0.1924	440683	39106	401577	chr4	103174348	4	4	103174348	103174348	1	1	0.3894	343204	0.0353	4	103174348	*	rs12501621	K	4	104095505	chr4:104095505	rs12501621	t	g	0.6128	0.0352	0.0066	9.483e-08	104095505	103174348	4	103174348	4	103174348	*	K	0.295918	5.33333
chr4:103176447:C:T	T	C	0.2065	0.0069	0.1871	0.2224	0.012	0.0118	0.3062	0	6.944	11	0.8036	440683	39106	401577	chr4	103176447	4	4	103176447	103176447	1	1	0.2065	182002	0.0353	4	103176447	*	rs55708783	Y	4	104097604	chr4:104097604	rs55708783	t	c	0.2087	-0.0404	0.0079	2.679e-07	104097604	103176447	4	103176447	4	103176447	*	Y	1.01695	-5.11392
chr4:103176575:T:C	T	C	0.7936	0.007	0.7776	0.8129	-0.0119	0.0118	0.313	0	6.931	11	0.8046	440683	39106	401577	chr4	103176575	4	4	103176575	103176575	1	1	0.2064	181914	0.0353	4	103176575	*	rs55777543	Y	4	104097732	chr4:104097732	rs55777543	t	c	0.7913	0.0404	0.0079	2.679e-07	104097732	103176575	4	103176575	4	103176575	*	Y	-1.00847	5.11392
chr4:103177953:G:A	A	G	0.3834	0.0051	0.3599	0.3995	-0.0022	0.0098	0.8247	30.7	15.879	11	0.1457	440683	39106	401577	chr4	103177953	4	4	103177953	103177953	1	1	0.3834	337916	0.0396	4	103177953	*	rs6813563	R	4	104099110	chr4:104099110	rs6813563	a	g	0.3813	-0.0338	0.0066	2.989e-07	104099110	103177953	4	103177953	4	103177953	*	R	-0.22449	-5.12121
chr4:103179599:A:G	A	G	0.794	0.0072	0.7775	0.8129	-0.0123	0.0118	0.2965	0	7.018	11	0.7976	440683	39106	401577	chr4	103179599	4	4	103179599	103179599	1	1	0.206	181561	0.0354	4	103179599	*	rs72665089	R	4	104100756	chr4:104100756	rs72665089	a	g	0.7914	0.0401	0.0079	3.281e-07	104100756	103179599	4	103179599	4	103179599	*	R	-1.04237	5.07595
chr4:103179830:C:T	T	C	0.3844	0.0059	0.3666	0.4037	-0.0041	0.0098	0.6727	24.8	14.637	11	0.1997	440683	39106	401577	chr4	103179830	4	4	103179830	103179830	1	1	0.3844	338797	0.0371	4	103179830	*	rs11727498	Y	4	104100987	chr4:104100987	rs11727498	t	c	0.3855	-0.036	0.0066	4.825e-08	104100987	103179830	4	103179830	4	103179830	*	Y	-0.418367	-5.45455
chr4:103181406:T:C	T	C	0.7934	0.0068	0.7776	0.8129	-0.0119	0.0118	0.3098	0	6.982	11	0.8006	440683	39106	401577	chr4	103181406	4	4	103181406	103181406	1	1	0.2066	182090	0.0353	4	103181406	*	rs17217250	Y	4	104102563	chr4:104102563	rs17217250	t	c	0.7913	0.0401	0.0079	3.281e-07	104102563	103181406	4	103181406	4	103181406	*	Y	-1.00847	5.07595
chr4:103182352:A:C	A	C	0.6101	0.0051	0.596	0.6322	0.0028	0.0098	0.7785	24.9	14.645	11	0.1993	440683	39106	401577	chr4	103182352	4	4	103182352	103182352	1	1	0.3899	343645	0.0362	4	103182352	*	rs6841136	M	4	104103509	chr4:104103509	rs6841136	a	c	0.6128	0.0352	0.0066	9.483e-08	104103509	103182352	4	103182352	4	103182352	*	M	0.285714	5.33333
chr4:103182740:C:T	T	C	0.2065	0.0069	0.1871	0.2224	0.0121	0.0118	0.3041	0	7.049	11	0.7951	440683	39106	401577	chr4	103182740	4	4	103182740	103182740	1	1	0.2065	182002	0.0353	4	103182740	*	rs4698879	Y	4	104103897	chr4:104103897	rs4698879	t	c	0.2087	-0.0399	0.0079	3.753e-07	104103897	103182740	4	103182740	4	103182740	*	Y	1.02542	-5.05063
chr4:103185886:C:T	T	C	0.2063	0.007	0.187	0.2224	0.0121	0.0118	0.3061	0	6.969	11	0.8016	440683	39106	401577	chr4	103185886	4	4	103185886	103185886	1	1	0.2063	181826	0.0354	4	103185886	*	rs17283278	B	4	104107043	chr4:104107043	rs17283278	t	c	0.2086	-0.0403	0.0079	2.867e-07	104107043	103185886	4	103185886	4	103185886	*	B	1.02542	-5.10127
chr4:103186498:C:G	C	G	0.7938	0.007	0.7776	0.813	-0.012	0.0118	0.3083	0	6.939	11	0.804	440683	39106	401577	chr4	103186498	4	4	103186498	103186498	1	1	0.2062	181738	0.0354	4	103186498	*	rs6847357	S	4	104107655	chr4:104107655	rs6847357	c	g	0.7912	0.0401	0.0079	3.281e-07	104107655	103186498	4	103186498	4	103186498	*	S	-1.01695	5.07595
chr4:103186817:T:A	A	T	0.2063	0.007	0.187	0.2224	0.0119	0.0118	0.3131	0	7.049	11	0.7951	440683	39106	401577	chr4	103186817	4	4	103186817	103186817	1	1	0.2063	181826	0.0354	4	103186817	*	rs6830082	W	4	104107974	chr4:104107974	rs6830082	a	t	0.2086	-0.04	0.0079	3.51e-07	104107974	103186817	4	103186817	4	103186817	*	W	1.00847	-5.06329
chr4:103193140:A:G	A	G	0.6147	0.0058	0.5959	0.6334	0.0038	0.0098	0.6981	26.4	14.948	11	0.1849	440683	39106	401577	chr4	103193140	4	4	103193140	103193140	1	1	0.3853	339590	0.0375	4	103193140	*	rs4699050	R	4	104114297	chr4:104114297	rs4699050	a	g	0.6144	0.0356	0.0065	4.157e-08	104114297	103193140	4	103193140	4	103193140	*	R	0.387755	5.47692
chr4:103193237:T:C	T	C	0.6116	0.0051	0.5978	0.6324	0.0031	0.0098	0.7527	27.1	15.094	11	0.1783	440683	39106	401577	chr4	103193237	4	4	103193237	103193237	1	1	0.3884	342323	0.0346	4	103193237	*	rs4699051	H	4	104114394	chr4:104114394	rs4699051	t	c	0.6134	0.035	0.0066	1.12e-07	104114394	103193237	4	103193237	4	103193237	*	H	0.316327	5.30303
chr4:103193585:A:C	A	C	0.6151	0.006	0.5959	0.6334	0.0039	0.0098	0.6896	26.5	14.964	11	0.1841	440683	39106	401577	chr4	103193585	4	4	103193585	103193585	1	1	0.3849	339238	0.0375	4	103193585	*	rs17217473	M	4	104114742	chr4:104114742	rs17217473	a	c	0.6143	0.0357	0.0066	6.227e-08	104114742	103193585	4	103193585	4	103193585	*	M	0.397959	5.40909
chr4:103194042:C:T	T	C	0.2065	0.0069	0.1875	0.2224	0.0124	0.0118	0.2928	0	6.908	11	0.8065	440683	39106	401577	chr4	103194042	4	4	103194042	103194042	1	1	0.2065	182002	0.0349	4	103194042	*	rs3816642	Y	4	104115199	chr4:104115199	rs3816642	t	c	0.2086	-0.04	0.0079	3.51e-07	104115199	103194042	4	103194042	4	103194042	*	Y	1.05085	-5.06329
chr4:103196034:A:G	A	G	0.7932	0.0069	0.7772	0.8125	-0.0124	0.0118	0.2934	0	6.882	11	0.8085	440683	39106	401577	chr4	103196034	4	4	103196034	103196034	1	1	0.2068	182266	0.0353	4	103196034	*	rs2290943	R	4	104117191	chr4:104117191	rs2290943	a	g	0.7912	0.0402	0.0079	3.067e-07	104117191	103196034	4	103196034	4	103196034	*	R	-1.05085	5.08861
chr4:103198430:C:T	T	C	0.2047	0.0068	0.1875	0.2212	0.0133	0.0118	0.2594	0	6.785	11	0.8162	440683	39106	401577	chr4	103198430	4	4	103198430	103198430	1	1	0.2047	180416	0.0337	4	103198430	*	rs2276975	Y	4	104119587	chr4:104119587	rs2276975	t	c	0.2057	-0.041	0.008	2.571e-07	104119587	103198430	4	103198430	4	103198430	*	Y	1.12712	-5.125
chr4:103198600:G:A	A	G	0.2047	0.0068	0.1874	0.2212	0.0133	0.0118	0.2609	0	6.812	11	0.8141	440683	39106	401577	chr4	103198600	4	4	103198600	103198600	1	1	0.2047	180416	0.0338	4	103198600	*	rs2276974	R	4	104119757	chr4:104119757	rs2276974	a	g	0.2057	-0.041	0.008	2.571e-07	104119757	103198600	4	103198600	4	103198600	*	R	1.12712	-5.125
chr4:103198884:C:T	T	C	0.3965	0.0056	0.3715	0.4125	-0.0001	0.0098	0.9954	34.7	16.846	11	0.1125	440683	39106	401577	chr4	103198884	4	4	103198884	103198884	1	1	0.3965	349462	0.041	4	103198884	*	rs6850461	Y	4	104120041	chr4:104120041	rs6850461	t	c	0.3953	-0.0355	0.0065	4.535e-08	104120041	103198884	4	103198884	4	103198884	*	Y	-0.0102041	-5.46154
chr4:103199840:T:C	T	C	0.6028	0.0051	0.5879	0.6284	0.0006	0.0097	0.9507	34.7	16.843	11	0.1126	440683	39106	401577	chr4	103199840	4	4	103199840	103199840	1	1	0.3972	350079	0.0405	4	103199840	*	rs6533056	Y	4	104120997	chr4:104120997	rs6533056	t	c	0.6045	0.0349	0.0065	7.607e-08	104120997	103199840	4	103199840	4	103199840	*	Y	0.0618557	5.36923
chr4:103200419:G:A	A	G	0.3967	0.0055	0.3716	0.412	-0.0002	0.0098	0.9806	35.2	16.987	11	0.1082	440683	39106	401577	chr4	103200419	4	4	103200419	103200419	1	1	0.3967	349638	0.0404	4	103200419	*	rs2866635	R	4	104121576	chr4:104121576	rs2866635	a	g	0.3955	-0.0347	0.0065	9.021e-08	104121576	103200419	4	103200419	4	103200419	*	R	-0.0204082	-5.33846
chr4:103200989:A:C	A	C	0.6033	0.0056	0.5879	0.6284	0.0004	0.0098	0.9686	35	16.921	11	0.1102	440683	39106	401577	chr4	103200989	4	4	103200989	103200989	1	1	0.3967	349638	0.0405	4	103200989	*	rs6815783	M	4	104122146	chr4:104122146	rs6815783	a	c	0.6046	0.0347	0.0065	9.021e-08	104122146	103200989	4	103200989	4	103200989	*	M	0.0408163	5.33846
chr4:103201244:G:A	A	G	0.205	0.0068	0.1876	0.2213	0.0134	0.0118	0.257	0	6.725	11	0.8209	440683	39106	401577	chr4	103201244	4	4	103201244	103201244	1	1	0.205	180680	0.0337	4	103201244	*	rs72666813	R	4	104122401	chr4:104122401	rs72666813	a	g	0.2057	-0.0409	0.008	2.749e-07	104122401	103201244	4	103201244	4	103201244	*	R	1.13559	-5.1125
chr4:103205264:T:A	A	T	0.3966	0.0056	0.3727	0.4122	-0.0004	0.0098	0.9687	42.2	19.029	11	0.06057	440683	39106	401577	chr4	103205264	4	4	103205264	103205264	1	1	0.3966	349550	0.0395	4	103205264	*	rs7676041	W	4	104126421	chr4:104126421	rs7676041	a	t	0.3951	-0.0351	0.0065	6.408e-08	104126421	103205264	4	103205264	4	103205264	*	W	-0.0408163	-5.4
chr4:103206313:G:A	A	G	0.0313	0.0043	0.0237	0.0354	-0.025	0.0305	0.413	0	6.403	9	0.699	439171	38674	400497	chr4	103206313	4	4	103206313	103206313	0.988953	0.997311	0.0313	27492.1	0.0117	4	103206313	*	rs36125826	R	4	104127470	chr4:104127470	rs36125826	a	g	0.0288	0.0842	0.0205	4.079e-05	104127470	103206313	4	103206313	4	103206313	*	R	-0.819672	4.10732
chr4:103206315:G:A	A	G	0.2119	0.0057	0.1932	0.2259	0.0077	0.0117	0.5125	0	8.651	11	0.6541	440683	39106	401577	chr4	103206315	4	4	103206315	103206315	1	1	0.2119	186761	0.0327	4	103206315	*	rs6815062	R	4	104127472	chr4:104127472	rs6815062	a	g	0.2105	-0.0382	0.0079	1.147e-06	104127472	103206315	4	103206315	4	103206315	*	R	0.65812	-4.83544
chr4:103207253:G:A	A	G	0.3964	0.0055	0.372	0.4116	-0.0004	0.0098	0.9648	40.9	18.61	11	0.06846	440683	39106	401577	chr4	103207253	4	4	103207253	103207253	1	1	0.3964	349373	0.0396	4	103207253	*	rs6821617	R	4	104128410	chr4:104128410	rs6821617	a	g	0.3945	-0.0354	0.0065	4.946e-08	104128410	103207253	4	103207253	4	103207253	*	R	-0.0408163	-5.44615
chr4:103207984:G:A	A	G	0.2117	0.0056	0.1925	0.2245	0.0081	0.0117	0.4892	0	9.19	11	0.6044	440683	39106	401577	chr4	103207984	4	4	103207984	103207984	1	1	0.2117	186585	0.032	4	103207984	*	rs72666817	R	4	104129141	chr4:104129141	rs72666817	a	g	0.2103	-0.0384	0.0079	1.008e-06	104129141	103207984	4	103207984	4	103207984	*	R	0.692308	-4.86076
chr4:103208629:T:C	T	C	0.6034	0.0055	0.5836	0.6275	0.0009	0.0098	0.9282	40.4	18.449	11	0.07173	440683	39106	401577	chr4	103208629	4	4	103208629	103208629	1	1	0.3966	349550	0.0439	4	103208629	*	rs6854709	Y	4	104129786	chr4:104129786	rs6854709	t	c	0.605	0.0355	0.0066	7.373e-08	104129786	103208629	4	103208629	4	103208629	*	Y	0.0918367	5.37879
chr4:103209032:A:G	A	G	0.6032	0.0055	0.5882	0.6272	0.0008	0.0098	0.9352	43.1	19.318	11	0.05562	440683	39106	401577	chr4	103209032	4	4	103209032	103209032	1	1	0.3968	349726	0.039	4	103209032	*	rs55715738	R	4	104130189	chr4:104130189	rs55715738	a	g	0.6048	0.0357	0.0066	6.227e-08	104130189	103209032	4	103209032	4	103209032	*	R	0.0816327	5.40909
chr4:103209829:A:C	A	C	0.4954	0.0078	0.4791	0.5129	-0.0027	0.0096	0.7821	0	10.571	11	0.4799	440683	39106	401577	chr4	103209829	4	4	103209829	103209829	1	1	0.4954	436629	0.0338	4	103209829	*	rs6533058	M	4	104130986	chr4:104130986	rs6533058	a	c	0.5009	0.0325	0.0065	5.543e-07	104130986	103209829	4	103209829	4	103209829	*	M	-0.28125	5
chr4:103212219:T:G	T	G	0.6084	0.0039	0.6003	0.6233	0.0036	0.0098	0.7116	44.1	19.667	11	0.05012	440683	39106	401577	chr4	103212219	4	4	103212219	103212219	1	1	0.3916	345143	0.023	4	103212219	*	rs6533059	K	4	104133376	chr4:104133376	rs6533059	t	g	0.6116	0.0312	0.0066	2.246e-06	104133376	103212219	4	103212219	4	103212219	*	K	0.367347	4.72727
chr4:103213027:T:C	T	C	0.7793	0.0042	0.7672	0.7998	-0.0076	0.0115	0.5113	0	10.039	11	0.5269	440683	39106	401577	chr4	103213027	4	4	103213027	103213027	1	1	0.2207	194517	0.0326	4	103213027	*	rs56245398	Y	4	104134184	chr4:104134184	rs56245398	t	c	0.7813	0.029	0.0077	0.0001819	104134184	103213027	4	103213027	4	103213027	*	Y	-0.66087	3.76623
chr4:103216633:C:T	T	C	0.393	0.0034	0.3812	0.3994	-0.0033	0.0097	0.7358	42.5	19.134	11	0.05873	440683	39106	401577	chr4	103216633	4	4	103216633	103216633	1	1	0.393	346377	0.0182	4	103216633	*	rs4699052	Y	4	104137790	chr4:104137790	rs4699052	t	c	0.3884	-0.0311	0.0066	2.419e-06	104137790	103216633	4	103216633	4	103216633	*	Y	-0.340206	-4.71212
chr4:103218161:C:T	T	C	0.2208	0.0043	0.1999	0.2328	0.008	0.0115	0.4847	0	10.105	11	0.521	440683	39106	401577	chr4	103218161	4	4	103218161	103218161	1	1	0.2208	194606	0.0329	4	103218161	*	rs4699053	Y	4	104139318	chr4:104139318	rs4699053	t	c	0.2188	-0.0286	0.0077	0.0002231	104139318	103218161	4	103218161	4	103218161	*	Y	0.695652	-3.71429
chr4:103218312:T:A	A	T	0.2215	0.0042	0.2023	0.2331	0.0082	0.0115	0.4738	0	10.926	11	0.4495	440683	39106	401577	chr4	103218312	4	4	103218312	103218312	1	1	0.2215	195223	0.0308	4	103218312	*	rs74995981	W	4	104139469	chr4:104139469	rs74995981	a	t	0.2192	-0.0287	0.0077	0.0002121	104139469	103218312	4	103218312	4	103218312	*	W	0.713043	-3.72727
chr4:103218839:T:C	T	C	0.6085	0.0036	0.6006	0.6232	0.0033	0.0098	0.737	41.9	18.917	11	0.06259	440683	39106	401577	chr4	103218839	4	4	103218839	103218839	1	1	0.3915	345055	0.0226	4	103218839	*	rs6533060	Y	4	104139996	chr4:104139996	rs6533060	t	c	0.6114	0.0306	0.0065	2.431e-06	104139996	103218839	4	103218839	4	103218839	*	Y	0.336735	4.70769
chr4:103218972:G:C	C	G	0.3915	0.0036	0.3767	0.3994	-0.0033	0.0098	0.7322	42.3	19.052	11	0.06016	440683	39106	401577	chr4	103218972	4	4	103218972	103218972	1	1	0.3915	345055	0.0227	4	103218972	*	rs7661702	S	4	104140129	chr4:104140129	rs7661702	c	g	0.3885	-0.0305	0.0065	2.622e-06	104140129	103218972	4	103218972	4	103218972	*	S	-0.336735	-4.69231
chr4:103219691:C:A	A	C	0.5321	0.0052	0.5179	0.5421	0.0053	0.0096	0.5799	1.5	11.164	11	0.4297	440683	39106	401577	chr4	103219691	4	4	103219691	103219691	1	1	0.4679	412391	0.0242	4	103219691	*	rs1580278	M	4	104140848	chr4:104140848	rs1580278	a	c	0.5267	-0.0374	0.0065	8.345e-09	104140848	103219691	4	103219691	4	103219691	*	M	0.552083	-5.75385
chr4:103220015:A:G	A	G	0.7794	0.0044	0.7672	0.8001	-0.0077	0.0115	0.5015	0	10.061	11	0.5249	440683	39106	401577	chr4	103220015	4	4	103220015	103220015	1	1	0.2206	194429	0.0329	4	103220015	*	rs4699054	R	4	104141172	chr4:104141172	rs4699054	a	g	0.7814	0.0286	0.0077	0.0002231	104141172	103220015	4	103220015	4	103220015	*	R	-0.669565	3.71429
chr4:103220376:G:C	C	G	0.3915	0.0036	0.3766	0.3994	-0.0033	0.0098	0.7386	42.6	19.166	11	0.05818	440683	39106	401577	chr4	103220376	4	4	103220376	103220376	1	1	0.3915	345055	0.0228	4	103220376	*	rs2126473	S	4	104141533	chr4:104141533	rs2126473	c	g	0.3887	-0.0309	0.0066	2.807e-06	104141533	103220376	4	103220376	4	103220376	*	S	-0.336735	-4.68182
chr4:103220917:C:T	T	C	0.2216	0.0042	0.202	0.2332	0.0082	0.0115	0.4774	1.5	11.164	11	0.4297	440683	39106	401577	chr4	103220917	4	4	103220917	103220917	1	1	0.2216	195311	0.0312	4	103220917	*	rs12504705	Y	4	104142074	chr4:104142074	rs12504705	t	c	0.2193	-0.0289	0.0077	0.0001915	104142074	103220917	4	103220917	4	103220917	*	Y	0.713043	-3.75325
chr4:103222003:T:C	T	C	0.6085	0.0036	0.6005	0.6234	0.0033	0.0098	0.7349	42.5	19.147	11	0.05851	440683	39106	401577	chr4	103222003	4	4	103222003	103222003	1	1	0.3915	345055	0.0229	4	103222003	*	rs6816055	Y	4	104143160	chr4:104143160	rs6816055	t	c	0.6114	0.0304	0.0065	2.827e-06	104143160	103222003	4	103222003	4	103222003	*	Y	0.336735	4.67692
chr4:103226244:A:T	A	T	0.7791	0.0043	0.7671	0.8001	-0.0075	0.0115	0.5119	0	10.414	11	0.4936	440683	39106	401577	chr4	103226244	4	4	103226244	103226244	1	1	0.2209	194694	0.033	4	103226244	*	rs72666831	W	4	104147401	chr4:104147401	rs72666831	a	t	0.7813	0.0285	0.0077	0.0002347	104147401	103226244	4	103226244	4	103226244	*	W	-0.652174	3.7013
chr4:103227708:G:A	A	G	0.2216	0.0042	0.2021	0.2332	0.0078	0.0115	0.497	3.8	11.429	11	0.408	440683	39106	401577	chr4	103227708	4	4	103227708	103227708	1	1	0.2216	195311	0.0311	4	103227708	*	rs4698880	R	4	104148865	chr4:104148865	rs4698880	a	g	0.2191	-0.0288	0.0077	0.0002015	104148865	103227708	4	103227708	4	103227708	*	R	0.678261	-3.74026
chr4:103228741:A:G	A	G	0.6084	0.0036	0.6006	0.6234	0.004	0.0098	0.6812	43.8	19.558	11	0.05178	440683	39106	401577	chr4	103228741	4	4	103228741	103228741	1	1	0.3916	345143	0.0228	4	103228741	*	rs11723265	R	4	104149898	chr4:104149898	rs11723265	a	g	0.6112	0.0308	0.0066	3.022e-06	104149898	103228741	4	103228741	4	103228741	*	R	0.408163	4.66667
chr4:103229166:A:G	A	G	0.6088	0.0036	0.6007	0.6236	0.0042	0.0098	0.6696	44.1	19.666	11	0.05013	440683	39106	401577	chr4	103229166	4	4	103229166	103229166	1	1	0.3912	344790	0.0229	4	103229166	*	rs11097801	R	4	104150323	chr4:104150323	rs11097801	a	g	0.6114	0.0305	0.0066	3.767e-06	104150323	103229166	4	103229166	4	103229166	*	R	0.428571	4.62121
chr4:103229496:A:G	A	G	0.6084	0.0036	0.6006	0.6234	0.004	0.0098	0.6811	43.9	19.613	11	0.05093	440683	39106	401577	chr4	103229496	4	4	103229496	103229496	1	1	0.3916	345143	0.0228	4	103229496	*	rs56144793	R	4	104150653	chr4:104150653	rs56144793	a	g	0.6112	0.0308	0.0066	3.022e-06	104150653	103229496	4	103229496	4	103229496	*	R	0.408163	4.66667
chr4:103231218:A:G	A	G	0.6109	0.0033	0.6034	0.6253	0.0044	0.0098	0.6502	46.5	20.556	11	0.03828	440683	39106	401577	chr4	103231218	4	4	103231218	103231218	1	1	0.3891	342940	0.0219	4	103231218	*	rs1817359	R	4	104152375	chr4:104152375	rs1817359	a	g	0.6135	0.0316	0.0066	1.663e-06	104152375	103231218	4	103231218	4	103231218	*	R	0.44898	4.78788
chr4:103232911:T:C	T	C	0.779	0.0043	0.767	0.8	-0.0075	0.0115	0.5168	0	10.516	11	0.4846	440683	39106	401577	chr4	103232911	4	4	103232911	103232911	1	1	0.221	194782	0.033	4	103232911	*	rs56245972	Y	4	104154068	chr4:104154068	rs56245972	t	c	0.7812	0.0283	0.0077	0.0002596	104154068	103232911	4	103232911	4	103232911	*	Y	-0.652174	3.67532
chr4:103233343:T:C	T	C	0.6086	0.0035	0.6006	0.6233	0.0043	0.0098	0.6605	44.3	19.748	11	0.04892	440683	39106	401577	chr4	103233343	4	4	103233343	103233343	1	1	0.3914	344967	0.0227	4	103233343	*	rs4699055	Y	4	104154500	chr4:104154500	rs4699055	t	c	0.6112	0.0307	0.0066	3.253e-06	104154500	103233343	4	103233343	4	103233343	*	Y	0.438776	4.65152
chr4:103233847:A:G	A	G	0.6086	0.0035	0.6006	0.6234	0.0043	0.0098	0.6586	44.2	19.728	11	0.04921	440683	39106	401577	chr4	103233847	4	4	103233847	103233847	1	1	0.3914	344967	0.0228	4	103233847	*	rs58958605	R	4	104155004	chr4:104155004	rs58958605	a	g	0.6112	0.0307	0.0066	3.253e-06	104155004	103233847	4	103233847	4	103233847	*	R	0.438776	4.65152
chr4:103236007:C:T	T	C	0.3811	0.0078	0.3602	0.3949	-0.0079	0.0098	0.4226	51.1	22.482	11	0.02089	440683	39106	401577	chr4	103236007	4	4	103236007	103236007	1	1	0.3811	335889	0.0347	4	103236007	*	rs11733615	Y	4	104157164	chr4:104157164	rs11733615	t	c	0.3833	-0.031	0.0066	2.606e-06	104157164	103236007	4	103236007	4	103236007	*	Y	-0.806122	-4.69697
chr4:103236373:T:C	T	C	0.7792	0.0043	0.7669	0.8	-0.0068	0.0115	0.5519	0	10.501	11	0.486	440683	39106	401577	chr4	103236373	4	4	103236373	103236373	1	1	0.2208	194606	0.0331	4	103236373	*	rs11721612	Y	4	104157530	chr4:104157530	rs11721612	t	c	0.7812	0.0285	0.0077	0.0002347	104157530	103236373	4	103236373	4	103236373	*	Y	-0.591304	3.7013
chr4:103237203:G:A	A	G	0.2287	0.0053	0.2086	0.2369	0.0098	0.0114	0.3872	0	10.005	11	0.53	440683	39106	401577	chr4	103237203	4	4	103237203	103237203	1	1	0.2287	201568	0.0283	4	103237203	*	rs6821248	R	4	104158360	chr4:104158360	rs6821248	a	g	0.2223	-0.0279	0.0077	0.0003171	104158360	103237203	4	103237203	4	103237203	*	R	0.859649	-3.62338
chr4:103241941:T:C	T	C	0.6086	0.0034	0.6007	0.6235	0.005	0.0098	0.6119	44.9	19.957	11	0.04593	440683	39106	401577	chr4	103241941	4	4	103241941	103241941	1	1	0.3914	344967	0.0228	4	103241941	*	rs60012722	Y	4	104163098	chr4:104163098	rs60012722	t	c	0.6113	0.0305	0.0066	3.767e-06	104163098	103241941	4	103241941	4	103241941	*	Y	0.510204	4.62121
chr4:103242150:A:G	A	G	0.6086	0.0035	0.6007	0.6236	0.0049	0.0098	0.6134	44.7	19.892	11	0.04684	440683	39106	401577	chr4	103242150	4	4	103242150	103242150	1	1	0.3914	344967	0.0229	4	103242150	*	rs7696622	R	4	104163307	chr4:104163307	rs7696622	a	g	0.6114	0.0306	0.0066	3.501e-06	104163307	103242150	4	103242150	4	103242150	*	R	0.5	4.63636
chr4:103242450:C:G	C	G	0.6086	0.0034	0.6007	0.6235	0.005	0.0098	0.6112	44.9	19.95	11	0.04603	440683	39106	401577	chr4	103242450	4	4	103242450	103242450	1	1	0.3914	344967	0.0228	4	103242450	*	rs6533066	S	4	104163607	chr4:104163607	rs6533066	c	g	0.6113	0.0305	0.0066	3.767e-06	104163607	103242450	4	103242450	4	103242450	*	S	0.510204	4.62121
chr4:103242881:C:T	T	C	0.2209	0.0042	0.2	0.2332	0.006	0.0115	0.6051	0	10.857	11	0.4553	440683	39106	401577	chr4	103242881	4	4	103242881	103242881	1	1	0.2209	194694	0.0332	4	103242881	*	rs62328965	Y	4	104164038	chr4:104164038	rs62328965	t	c	0.2189	-0.0284	0.0077	0.0002469	104164038	103242881	4	103242881	4	103242881	*	Y	0.521739	-3.68831
chr4:103243145:G:A	A	G	0.3807	0.0077	0.3602	0.3948	-0.0085	0.0098	0.3858	51.9	22.849	11	0.01856	440683	39106	401577	chr4	103243145	4	4	103243145	103243145	1	1	0.3807	335536	0.0346	4	103243145	*	rs2866634	D	4	104164302	chr4:104164302	rs2866634	a	g	0.3833	-0.0307	0.0065	2.254e-06	104164302	103243145	4	103243145	4	103243145	*	D	-0.867347	-4.72308
chr4:103243569:C:T	T	C	0.2207	0.0044	0.1999	0.2324	0.0058	0.0115	0.6146	0	10.884	11	0.4531	440683	39106	401577	chr4	103243569	4	4	103243569	103243569	1	1	0.2207	194517	0.0325	4	103243569	*	rs115167302	Y	4	104164726	chr4:104164726	rs115167302	t	c	0.2176	-0.0276	0.0077	0.0003677	104164726	103243569	4	103243569	4	103243569	*	Y	0.504348	-3.58442
chr4:103243579:G:A	A	G	0.2205	0.0044	0.1999	0.2324	0.0056	0.0115	0.6279	0	10.851	11	0.4558	440683	39106	401577	chr4	103243579	4	4	103243579	103243579	1	1	0.2205	194341	0.0325	4	103243579	*	rs72666838	R	4	104164736	chr4:104164736	rs72666838	a	g	0.2177	-0.0278	0.0077	0.0003332	104164736	103243579	4	103243579	4	103243579	*	R	0.486957	-3.61039
chr4:103243880:A:G	A	G	0.6086	0.0035	0.6007	0.6235	0.0049	0.0098	0.6134	44.8	19.918	11	0.04648	440683	39106	401577	chr4	103243880	4	4	103243880	103243880	1	1	0.3914	344967	0.0228	4	103243880	*	rs2903339	R	4	104165037	chr4:104165037	rs2903339	a	g	0.6114	0.0305	0.0066	3.767e-06	104165037	103243880	4	103243880	4	103243880	*	R	0.5	4.62121
chr4:103244169:G:A	A	G	0.2238	0.0042	0.2057	0.2348	0.0079	0.0115	0.4914	0	9.006	11	0.6213	440683	39106	401577	chr4	103244169	4	4	103244169	103244169	1	1	0.2238	197250	0.0291	4	103244169	*	rs4586938	R	4	104165326	chr4:104165326	rs4586938	a	g	0.2209	-0.0283	0.0077	0.0002596	104165326	103244169	4	103244169	4	103244169	*	R	0.686957	-3.67532
chr4:103244560:G:A	A	G	0.221	0.0043	0.2	0.2332	0.0058	0.0115	0.6157	0	10.862	11	0.4549	440683	39106	401577	chr4	103244560	4	4	103244560	103244560	1	1	0.221	194782	0.0332	4	103244560	*	rs7676474	D	4	104165717	chr4:104165717	rs7676474	a	g	0.2191	-0.0288	0.0077	0.0002015	104165717	103244560	4	103244560	4	103244560	*	D	0.504348	-3.74026
chr4:103244962:T:G	T	G	0.605	0.0031	0.5968	0.6194	0.0027	0.0098	0.7835	48.4	21.334	11	0.03008	440683	39106	401577	chr4	103244962	4	4	103244962	103244962	1	1	0.395	348140	0.0226	4	103244962	*	rs7659556	K	4	104166119	chr4:104166119	rs7659556	t	g	0.6069	0.0301	0.0066	5.038e-06	104166119	103244962	4	103244962	4	103244962	*	K	0.27551	4.56061
chr4:103246860:A:G	A	G	0.6086	0.0035	0.6007	0.6244	0.0051	0.0098	0.603	44.8	19.912	11	0.04657	440683	39106	401577	chr4	103246860	4	4	103246860	103246860	1	1	0.3914	344967	0.0237	4	103246860	*	rs7694190	R	4	104168017	chr4:104168017	rs7694190	a	g	0.6115	0.0302	0.0065	3.284e-06	104168017	103246860	4	103246860	4	103246860	*	R	0.520408	4.64615
chr4:103248169:G:C	C	G	0.3911	0.0036	0.375	0.399	-0.004	0.0098	0.6815	41.3	18.738	11	0.06595	440683	39106	401577	chr4	103248169	4	4	103248169	103248169	1	1	0.3911	344702	0.024	4	103248169	*	rs1870888	S	4	104169326	chr4:104169326	rs1870888	c	g	0.388	-0.0296	0.0066	7.21e-06	104169326	103248169	4	103248169	4	103248169	*	S	-0.408163	-4.48485
chr4:103248254:A:T	A	T	0.7789	0.0042	0.7667	0.8002	-0.0068	0.0115	0.5555	5.7	11.662	11	0.3896	440683	39106	401577	chr4	103248254	4	4	103248254	103248254	1	1	0.2211	194870	0.0335	4	103248254	*	rs1870887	W	4	104169411	chr4:104169411	rs1870887	a	t	0.7807	0.0284	0.0077	0.0002469	104169411	103248254	4	103248254	4	103248254	*	W	-0.591304	3.68831
chr4:103248669:G:A	A	G	0.2211	0.0042	0.1998	0.2334	0.0058	0.0115	0.6166	2.7	11.301	11	0.4184	440683	39106	401577	chr4	103248669	4	4	103248669	103248669	1	1	0.2211	194870	0.0336	4	103248669	*	rs17033491	R	4	104169826	chr4:104169826	rs17033491	a	g	0.2192	-0.0285	0.0077	0.0002347	104169826	103248669	4	103248669	4	103248669	*	R	0.504348	-3.7013
chr4:103248955:T:A	A	T	0.2216	0.0041	0.2025	0.2334	0.0062	0.0115	0.5883	5.1	11.588	11	0.3954	440683	39106	401577	chr4	103248955	4	4	103248955	103248955	1	1	0.2216	195311	0.0309	4	103248955	*	rs62328966	W	4	104170112	chr4:104170112	rs62328966	a	t	0.2195	-0.0286	0.0077	0.0002231	104170112	103248955	4	103248955	4	103248955	*	W	0.53913	-3.71429
chr4:103249735:C:A	A	C	0.3771	0.0044	0.3588	0.3857	-0.0039	0.0099	0.6933	28.9	15.461	11	0.1623	440683	39106	401577	chr4	103249735	4	4	103249735	103249735	1	1	0.3771	332363	0.0269	4	103249735	*	rs6824281	M	4	104170892	chr4:104170892	rs6824281	a	c	0.373	-0.0303	0.0066	4.358e-06	104170892	103249735	4	103249735	4	103249735	*	M	-0.393939	-4.59091
chr4:103249916:G:C	C	G	0.2216	0.0042	0.2025	0.2331	0.0064	0.0115	0.5793	6.2	11.731	11	0.3842	440683	39106	401577	chr4	103249916	4	4	103249916	103249916	1	1	0.2216	195311	0.0306	4	103249916	*	rs4699056	V	4	104171073	chr4:104171073	rs4699056	c	g	0.2191	-0.0287	0.0077	0.0002121	104171073	103249916	4	103249916	4	103249916	*	V	0.556522	-3.72727
chr4:103249966:G:A	A	G	0.3769	0.0044	0.3587	0.3849	-0.0037	0.0099	0.707	28.9	15.474	11	0.1618	440683	39106	401577	chr4	103249966	4	4	103249966	103249966	1	1	0.3769	332187	0.0262	4	103249966	*	rs4699057	R	4	104171123	chr4:104171123	rs4699057	a	g	0.3724	-0.0304	0.0066	4.052e-06	104171123	103249966	4	103249966	4	103249966	*	R	-0.373737	-4.60606
chr4:103256318:C:A	A	C	0.2216	0.0042	0.2025	0.2335	0.0059	0.0115	0.6061	9.8	12.191	11	0.3495	440683	39106	401577	chr4	103256318	4	4	103256318	103256318	1	1	0.2216	195311	0.031	4	103256318	*	rs11728175	M	4	104177475	chr4:104177475	rs11728175	a	c	0.2193	-0.0284	0.0077	0.0002469	104177475	103256318	4	103256318	4	103256318	*	M	0.513043	-3.68831
chr4:103256542:T:C	T	C	0.6191	0.0042	0.6106	0.6371	0.0023	0.0098	0.8174	33.6	16.561	11	0.1216	440683	39106	401577	chr4	103256542	4	4	103256542	103256542	1	1	0.3809	335712	0.0265	4	103256542	*	rs6856593	Y	4	104177699	chr4:104177699	rs6856593	t	c	0.6228	0.03	0.0066	5.415e-06	104177699	103256542	4	103256542	4	103256542	*	Y	0.234694	4.54545
chr4:103257108:C:A	A	C	0.2213	0.0043	0.2025	0.2321	0.0059	0.0115	0.6108	7.9	11.939	11	0.3682	440683	39106	401577	chr4	103257108	4	4	103257108	103257108	1	1	0.2213	195046	0.0296	4	103257108	*	rs62329001	M	4	104178265	chr4:104178265	rs62329001	a	c	0.218	-0.029	0.0077	0.0001819	104178265	103257108	4	103257108	4	103257108	*	M	0.513043	-3.76623
chr4:103257110:G:A	A	G	0.2213	0.0043	0.2025	0.2321	0.0058	0.0115	0.6132	7.7	11.92	11	0.3697	440683	39106	401577	chr4	103257110	4	4	103257110	103257110	1	1	0.2213	195046	0.0296	4	103257110	*	rs62329002	R	4	104178267	chr4:104178267	rs62329002	a	g	0.218	-0.0289	0.0077	0.0001915	104178267	103257110	4	103257110	4	103257110	*	R	0.504348	-3.75325
chr4:103257236:T:C	T	C	0.6231	0.0045	0.6145	0.6412	0.0041	0.0099	0.6806	30.2	15.768	11	0.1499	440683	39106	401577	chr4	103257236	4	4	103257236	103257236	1	1	0.3769	332187	0.0267	4	103257236	*	rs11943325	Y	4	104178393	chr4:104178393	rs11943325	t	c	0.6273	0.0302	0.0066	4.686e-06	104178393	103257236	4	103257236	4	103257236	*	Y	0.414141	4.57576
chr4:103257889:T:C	T	C	0.7782	0.0042	0.7665	0.7976	-0.0054	0.0115	0.6375	9.7	12.178	11	0.3504	440683	39106	401577	chr4	103257889	4	4	103257889	103257889	1	1	0.2218	195487	0.0311	4	103257889	*	rs7663545	Y	4	104179046	chr4:104179046	rs7663545	t	c	0.7807	0.0284	0.0077	0.0002469	104179046	103257889	4	103257889	4	103257889	*	Y	-0.469565	3.68831
chr4:103258384:A:G	A	G	0.7788	0.0042	0.7665	0.8003	-0.0054	0.0115	0.6365	8.6	12.033	11	0.3612	440683	39106	401577	chr4	103258384	4	4	103258384	103258384	1	1	0.2212	194958	0.0338	4	103258384	*	rs7686331	R	4	104179541	chr4:104179541	rs7686331	a	g	0.7809	0.0281	0.0077	0.000287	104179541	103258384	4	103258384	4	103258384	*	R	-0.469565	3.64935
chr4:103258804:C:G	C	G	0.6458	0.0068	0.6286	0.6624	0.006	0.01	0.5476	47.8	21.086	11	0.03249	440683	39106	401577	chr4	103258804	4	4	103258804	103258804	1	1	0.3542	312180	0.0338	4	103258804	*	rs17033498	S	4	104179961	chr4:104179961	rs17033498	c	g	0.644	0.0287	0.0067	1.844e-05	104179961	103258804	4	103258804	4	103258804	*	S	0.6	4.28358
chr4:103259834:A:G	A	G	0.7791	0.0041	0.767	0.7978	-0.0049	0.0115	0.6718	9.9	12.203	11	0.3486	440683	39106	401577	chr4	103259834	4	4	103259834	103259834	1	1	0.2209	194694	0.0308	4	103259834	*	rs58265700	R	4	104180991	chr4:104180991	rs58265700	a	g	0.7813	0.0285	0.0077	0.0002347	104180991	103259834	4	103259834	4	103259834	*	R	-0.426087	3.7013
chr4:103259959:C:T	T	C	0.2216	0.0042	0.2026	0.2332	0.0057	0.0115	0.6198	9.8	12.2	11	0.3488	440683	39106	401577	chr4	103259959	4	4	103259959	103259959	1	1	0.2216	195311	0.0306	4	103259959	*	rs11732717	Y	4	104181116	chr4:104181116	rs11732717	t	c	0.2192	-0.0283	0.0077	0.0002596	104181116	103259959	4	103259959	4	103259959	*	Y	0.495652	-3.67532
chr4:103260721:T:C	T	C	0.6227	0.0043	0.6154	0.6419	0.0042	0.0098	0.6731	28.3	15.347	11	0.1671	440683	39106	401577	chr4	103260721	4	4	103260721	103260721	1	1	0.3773	332539	0.0265	4	103260721	*	rs4698890	Y	4	104181878	chr4:104181878	rs4698890	t	c	0.6278	0.0298	0.0066	6.251e-06	104181878	103260721	4	103260721	4	103260721	*	Y	0.428571	4.51515
chr4:103262737:T:C	T	C	0.6232	0.0046	0.6154	0.6419	0.0042	0.0099	0.6724	29.2	15.534	11	0.1593	440683	39106	401577	chr4	103262737	4	4	103262737	103262737	1	1	0.3768	332099	0.0265	4	103262737	*	rs2061646	Y	4	104183894	chr4:104183894	rs2061646	t	c	0.6277	0.0297	0.0066	6.714e-06	104183894	103262737	4	103262737	4	103262737	*	Y	0.424242	4.5
chr4:103267323:T:C	T	C	0.5882	0.0069	0.5773	0.6096	0.0032	0.0098	0.7469	0	10.186	11	0.5138	440683	39106	401577	chr4	103267323	4	4	103267323	103267323	1	1	0.4118	362947	0.0323	4	103267323	*	rs7688915	H	4	104188480	chr4:104188480	rs7688915	t	c	0.5935	0.0293	0.0066	8.916e-06	104188480	103267323	4	103267323	4	103267323	*	H	0.326531	4.43939
chr4:103267596:T:C	T	C	0.5913	0.0073	0.5802	0.6136	0.0048	0.0098	0.6227	0	9.371	11	0.5877	440683	39106	401577	chr4	103267596	4	4	103267596	103267596	1	1	0.4087	360214	0.0334	4	103267596	*	rs11722838	Y	4	104188753	chr4:104188753	rs11722838	t	c	0.5967	0.0297	0.0066	6.714e-06	104188753	103267596	4	103267596	4	103267596	*	Y	0.489796	4.5
chr4:103271423:G:A	A	G	0.3768	0.0047	0.3581	0.3846	-0.0044	0.0099	0.659	27.2	15.113	11	0.1774	440683	39106	401577	chr4	103271423	4	4	103271423	103271423	1	1	0.3768	332099	0.0265	4	103271423	*	rs2169511	R	4	104192580	chr4:104192580	rs2169511	a	g	0.3723	-0.0297	0.0066	6.714e-06	104192580	103271423	4	103271423	4	103271423	*	R	-0.444444	-4.5
chr4:103271585:G:C	C	G	0.3768	0.0047	0.3581	0.3846	-0.0043	0.0099	0.6595	27.3	15.125	11	0.1768	440683	39106	401577	chr4	103271585	4	4	103271585	103271585	1	1	0.3768	332099	0.0265	4	103271585	*	rs6849319	V	4	104192742	chr4:104192742	rs6849319	c	g	0.3723	-0.0297	0.0066	6.714e-06	104192742	103271585	4	103271585	4	103271585	*	V	-0.434343	-4.5
chr4:103271688:G:A	A	G	0.2208	0.0042	0.1998	0.2325	0.0058	0.0115	0.6165	7.1	11.843	11	0.3756	440683	39106	401577	chr4	103271688	4	4	103271688	103271688	1	1	0.2208	194606	0.0327	4	103271688	*	rs62329006	R	4	104192845	chr4:104192845	rs62329006	a	g	0.2187	-0.0273	0.0077	0.0004259	104192845	103271688	4	103271688	4	103271688	*	R	0.504348	-3.54545
chr4:103272457:A:G	A	G	0.6196	0.0042	0.6124	0.6378	0.002	0.0098	0.8389	31.8	16.132	11	0.1363	440683	39106	401577	chr4	103272457	4	4	103272457	103272457	1	1	0.3804	335272	0.0254	4	103272457	*	rs2085978	R	4	104193614	chr4:104193614	rs2085978	a	g	0.6234	0.0295	0.0066	7.741e-06	104193614	103272457	4	103272457	4	103272457	*	R	0.204082	4.4697
chr4:103274878:G:A	A	G	0.2485	0.0045	0.2251	0.2594	0.009	0.0111	0.4186	0	9.129	11	0.61	440683	39106	401577	chr4	103274878	4	4	103274878	103274878	1	1	0.2485	219019	0.0343	4	103274878	*	rs12498203	R	4	104196035	chr4:104196035	rs12498203	a	g	0.2444	-0.0329	0.0075	1.276e-05	104196035	103274878	4	103274878	4	103274878	*	R	0.810811	-4.38667
chr4:103276267:A:G	A	G	0.5915	0.0073	0.5805	0.6145	0.0046	0.0098	0.6375	0	9.487	11	0.577	440683	39106	401577	chr4	103276267	4	4	103276267	103276267	1	1	0.4085	360038	0.034	4	103276267	*	rs2126471	R	4	104197424	chr4:104197424	rs2126471	a	g	0.5971	0.0293	0.0066	8.916e-06	104197424	103276267	4	103276267	4	103276267	*	R	0.469388	4.43939
chr4:103278765:T:C	T	C	0.9078	0.006	0.8986	0.9217	0.0031	0.0176	0.8619	51.7	22.783	11	0.01896	440683	39106	401577	chr4	103278765	4	4	103278765	103278765	1	1	0.0922	81261.9	0.0231	4	103278765	*	rs1289231	Y	4	104199922	chr4:104199922	rs1289231	t	c	0.9157	-0.0486	0.0121	6.295e-05	104199922	103278765	4	103278765	4	103278765	*	Y	0.176136	-4.01653
chr4:103286121:G:T	T	G	0.2206	0.0042	0.1998	0.2324	0.0047	0.0115	0.6866	10	12.228	11	0.3467	440683	39106	401577	chr4	103286121	4	4	103286121	103286121	1	1	0.2206	194429	0.0326	4	103286121	*	rs62338869	K	4	104207278	chr4:104207278	rs62338869	t	g	0.2187	-0.0274	0.0077	0.0004056	104207278	103286121	4	103286121	4	103286121	*	K	0.408696	-3.55844
chr4:103286907:T:C	T	C	0.7794	0.0042	0.7676	0.8002	-0.0047	0.0115	0.6804	10.3	12.265	11	0.3441	440683	39106	401577	chr4	103286907	4	4	103286907	103286907	1	1	0.2206	194429	0.0326	4	103286907	*	rs7670925	Y	4	104208064	chr4:104208064	rs7670925	t	c	0.7812	0.0274	0.0077	0.0004056	104208064	103286907	4	103286907	4	103286907	*	Y	-0.408696	3.55844
chr4:103290999:C:T	T	C	0.3759	0.0045	0.3572	0.3839	-0.005	0.0099	0.6098	26.8	15.037	11	0.1808	440683	39106	401577	chr4	103290999	4	4	103290999	103290999	1	1	0.3759	331305	0.0267	4	103290999	*	rs6533078	Y	4	104212156	chr4:104212156	rs6533078	t	c	0.3716	-0.0297	0.0066	6.714e-06	104212156	103290999	4	103290999	4	103290999	*	Y	-0.505051	-4.5
chr4:103291076:A:T	A	T	0.6241	0.0045	0.6158	0.6428	0.005	0.0099	0.6144	27	15.071	11	0.1793	440683	39106	401577	chr4	103291076	4	4	103291076	103291076	1	1	0.3759	331305	0.027	4	103291076	*	rs7672802	W	4	104212233	chr4:104212233	rs7672802	a	t	0.628	0.0296	0.0066	7.21e-06	104212233	103291076	4	103291076	4	103291076	*	W	0.505051	4.48485
chr4:103291781:A:G	A	G	0.6426	0.0076	0.6281	0.6664	0.0002	0.01	0.9876	13.5	12.72	11	0.312	440683	39106	401577	chr4	103291781	4	4	103291781	103291781	1	1	0.3574	315000	0.0383	4	103291781	*	rs7678717	R	4	104212938	chr4:104212938	rs7678717	a	g	0.6536	0.0316	0.0068	3.431e-06	104212938	103291781	4	103291781	4	103291781	*	R	0.02	4.64706
chr4:103291823:G:C	C	G	0.376	0.0045	0.3572	0.3843	-0.0051	0.0099	0.6081	26.6	14.98	11	0.1834	440683	39106	401577	chr4	103291823	4	4	103291823	103291823	1	1	0.376	331394	0.0271	4	103291823	*	rs7679365	S	4	104212980	chr4:104212980	rs7679365	c	g	0.372	-0.0297	0.0066	6.714e-06	104212980	103291823	4	103291823	4	103291823	*	S	-0.515152	-4.5
chr4:103292709:T:G	T	G	0.6284	0.0043	0.618	0.6439	0.0074	0.0099	0.4574	37.6	17.62	11	0.09083	440683	39106	401577	chr4	103292709	4	4	103292709	103292709	1	1	0.3716	327516	0.0259	4	103292709	*	rs2866642	K	4	104213866	chr4:104213866	rs2866642	t	g	0.6304	0.0297	0.0066	6.714e-06	104213866	103292709	4	103292709	4	103292709	*	K	0.747475	4.5
chr4:103293459:A:G	A	G	0.6284	0.0045	0.6171	0.6439	0.0074	0.0099	0.4564	37.8	17.685	11	0.08918	440683	39106	401577	chr4	103293459	4	4	103293459	103293459	1	1	0.3716	327516	0.0268	4	103293459	*	rs10516502	R	4	104214616	chr4:104214616	rs10516502	a	g	0.6307	0.0298	0.0066	6.251e-06	104214616	103293459	4	103293459	4	103293459	*	R	0.747475	4.51515
chr4:103293980:A:T	A	T	0.624	0.0045	0.6158	0.6428	0.0049	0.0099	0.6175	26.1	14.877	11	0.1882	440683	39106	401577	chr4	103293980	4	4	103293980	103293980	1	1	0.376	331394	0.027	4	103293980	*	rs11097804	W	4	104215137	chr4:104215137	rs11097804	a	t	0.6279	0.0296	0.0066	7.21e-06	104215137	103293980	4	103293980	4	103293980	*	W	0.494949	4.48485
chr4:103294175:A:G	A	G	0.6239	0.0041	0.6158	0.6328	0.0049	0.0099	0.6189	26.4	14.948	11	0.1849	440683	39106	401577	chr4	103294175	4	4	103294175	103294175	1	1	0.3761	331482	0.017	4	103294175	*	rs4456958	R	4	104215332	chr4:104215332	rs4456958	a	g	0.628	0.0296	0.0066	7.21e-06	104215332	103294175	4	103294175	4	103294175	*	R	0.494949	4.48485
chr4:103294929:C:T	T	C	0.2208	0.0043	0.2	0.2323	0.0045	0.0115	0.6929	11.5	12.433	11	0.332	440683	39106	401577	chr4	103294929	4	4	103294929	103294929	1	1	0.2208	194606	0.0323	4	103294929	*	rs6820979	Y	4	104216086	chr4:104216086	rs6820979	t	c	0.2189	-0.0273	0.0077	0.0004259	104216086	103294929	4	103294929	4	103294929	*	Y	0.391304	-3.54545
chr4:103295501:G:T	T	G	0.3716	0.0043	0.3561	0.382	-0.0075	0.0099	0.4481	37.1	17.481	11	0.09443	440683	39106	401577	chr4	103295501	4	4	103295501	103295501	1	1	0.3716	327516	0.0259	4	103295501	*	rs6822379	K	4	104216658	chr4:104216658	rs6822379	t	g	0.3696	-0.0297	0.0066	6.714e-06	104216658	103295501	4	103295501	4	103295501	*	K	-0.757576	-4.5
chr4:103296721:A:C	A	C	0.6253	0.0041	0.6145	0.64	0.0051	0.0099	0.6042	40.7	18.554	11	0.06958	440683	39106	401577	chr4	103296721	4	4	103296721	103296721	1	1	0.3747	330248	0.0255	4	103296721	*	rs7676772	M	4	104217878	chr4:104217878	rs7676772	a	c	0.6261	0.0293	0.0066	8.916e-06	104217878	103296721	4	103296721	4	103296721	*	M	0.515152	4.43939
chr4:103298998:G:T	T	G	0.3715	0.0043	0.356	0.382	-0.0073	0.0099	0.4636	36.9	17.422	11	0.096	440683	39106	401577	chr4	103298998	4	4	103298998	103298998	1	1	0.3715	327427	0.026	4	103298998	*	rs28837409	K	4	104220155	chr4:104220155	rs28837409	t	g	0.3696	-0.0298	0.0066	6.251e-06	104220155	103298998	4	103298998	4	103298998	*	K	-0.737374	-4.51515
chr4:103299237:A:C	A	C	0.6234	0.0047	0.6157	0.6427	0.0043	0.0099	0.6656	25.5	14.768	11	0.1934	440683	39106	401577	chr4	103299237	4	4	103299237	103299237	1	1	0.3766	331922	0.027	4	103299237	*	rs6533079	M	4	104220394	chr4:104220394	rs6533079	a	c	0.6278	0.0298	0.0066	6.251e-06	104220394	103299237	4	103299237	4	103299237	*	M	0.434343	4.51515
chr4:103301914:A:G	A	G	0.6338	0.0055	0.621	0.6517	0.0105	0.0099	0.2914	44	19.651	11	0.05036	440683	39106	401577	chr4	103301914	4	4	103301914	103301914	1	1	0.3662	322756	0.0307	4	103301914	*	rs1022348	R	4	104223071	chr4:104223071	rs1022348	a	g	0.6326	0.0305	0.0066	3.767e-06	104223071	103301914	4	103301914	4	103301914	*	R	1.06061	4.62121
chr4:103302621:C:T	T	C	0.3665	0.0055	0.3484	0.3788	-0.0094	0.0099	0.3429	43.5	19.453	11	0.05343	440683	39106	401577	chr4	103302621	4	4	103302621	103302621	1	1	0.3665	323021	0.0304	4	103302621	*	rs2866646	Y	4	104223778	chr4:104223778	rs2866646	t	c	0.3681	-0.0307	0.0066	3.253e-06	104223778	103302621	4	103302621	4	103302621	*	Y	-0.949495	-4.65152
chr4:103303276:T:G	T	G	0.6083	0.0052	0.5956	0.6279	0.0042	0.0099	0.6712	45.2	20.055	11	0.0446	440683	39106	401577	chr4	103303276	4	4	103303276	103303276	1	1	0.3917	345231	0.0323	4	103303276	*	rs970156	K	4	104224433	chr4:104224433	rs970156	t	g	0.6057	0.0327	0.0066	7.146e-07	104224433	103303276	4	103303276	4	103303276	*	K	0.424242	4.95455
chr4:103304132:C:T	T	C	0.4155	0.009	0.3835	0.4314	-0.0059	0.0097	0.5409	27.5	15.18	11	0.1744	440683	39106	401577	chr4	103304132	4	4	103304132	103304132	1	1	0.4155	366208	0.0479	4	103304132	*	rs1607095	Y	4	104225289	chr4:104225289	rs1607095	t	c	0.4036	-0.0243	0.0065	0.0001816	104225289	103304132	4	103304132	4	103304132	*	Y	-0.608247	-3.73846
chr4:103304256:G:A	A	G	0.4115	0.0054	0.3948	0.4216	-0.0115	0.0097	0.2386	41	18.645	11	0.06778	440683	39106	401577	chr4	103304256	4	4	103304256	103304256	1	1	0.4115	362682	0.0268	4	103304256	*	rs1607094	R	4	104225413	chr4:104225413	rs1607094	a	g	0.4054	-0.0247	0.0065	0.0001418	104225413	103304256	4	103304256	4	103304256	*	R	-1.18557	-3.8
chr4:103312832:T:C	T	C	0.5535	0.0044	0.5455	0.5769	0.0078	0.0096	0.4172	19.8	13.71	11	0.2495	440683	39106	401577	chr4	103312832	4	4	103312832	103312832	1	1	0.4465	393530	0.0314	4	103312832	*	rs11938459	Y	4	104233989	chr4:104233989	rs11938459	t	c	0.5614	0.0236	0.0065	0.0002774	104233989	103312832	4	103312832	4	103312832	*	Y	0.8125	3.63077
chr4:103313629:T:C	T	C	0.5732	0.005	0.5595	0.5882	0.0142	0.0097	0.1414	42.4	19.113	11	0.0591	440683	39106	401577	chr4	103313629	4	4	103313629	103313629	1	1	0.4268	376167	0.0287	4	103313629	*	rs7680700	Y	4	104234786	chr4:104234786	rs7680700	t	c	0.5776	0.0248	0.0065	0.0001333	104234786	103313629	4	103313629	4	103313629	*	Y	1.46392	3.81538
chr4:103314656:G:A	A	G	0.4428	0.0047	0.4191	0.4529	-0.0104	0.0096	0.2827	21.7	14.043	11	0.2306	440683	39106	401577	chr4	103314656	4	4	103314656	103314656	1	1	0.4428	390269	0.0338	4	103314656	*	rs7674762	R	4	104235813	chr4:104235813	rs7674762	a	g	0.4339	-0.0238	0.0065	0.0002461	104235813	103314656	4	103314656	4	103314656	*	R	-1.08333	-3.66154
chr4:103316846:T:G	T	G	0.5787	0.0049	0.5685	0.5968	0.0119	0.0097	0.2181	35.2	16.973	11	0.1087	440683	39106	401577	chr4	103316846	4	4	103316846	103316846	1	1	0.4213	371319	0.0283	4	103316846	*	rs11936824	K	4	104238003	chr4:104238003	rs11936824	t	g	0.5869	0.024	0.0065	0.0002181	104238003	103316846	4	103316846	4	103316846	*	K	1.2268	3.69231
chr4:103317564:T:A	A	T	0.4132	0.0055	0.3981	0.4236	-0.012	0.0097	0.2175	44.9	19.969	11	0.04577	440683	39106	401577	chr4	103317564	4	4	103317564	103317564	1	1	0.4132	364180	0.0255	4	103317564	*	rs2138593	W	4	104238721	chr4:104238721	rs2138593	a	t	0.4075	-0.0245	0.0065	0.0001606	104238721	103317564	4	103317564	4	103317564	*	W	-1.23711	-3.76923
chr4:103318044:A:G	A	G	0.5868	0.0055	0.5765	0.6019	0.012	0.0097	0.2165	44.9	19.948	11	0.04606	440683	39106	401577	chr4	103318044	4	4	103318044	103318044	1	1	0.4132	364180	0.0254	4	103318044	*	rs2866645	R	4	104239201	chr4:104239201	rs2866645	a	g	0.5928	0.0242	0.0065	0.0001931	104239201	103318044	4	103318044	4	103318044	*	R	1.23711	3.72308
chr4:103320048:G:A	A	G	0.4127	0.0055	0.3978	0.4227	-0.0118	0.0097	0.2267	45.5	20.184	11	0.04288	440683	39106	401577	chr4	103320048	4	4	103320048	103320048	1	1	0.4127	363740	0.0249	4	103320048	*	rs6533082	V	4	104241205	chr4:104241205	rs6533082	a	g	0.4069	-0.0247	0.0065	0.0001418	104241205	103320048	4	103320048	4	103320048	*	V	-1.21649	-3.8
chr4:103320110:G:A	A	G	0.4127	0.0054	0.3977	0.4227	-0.0117	0.0097	0.2277	45.6	20.212	11	0.04251	440683	39106	401577	chr4	103320110	4	4	103320110	103320110	1	1	0.4127	363740	0.025	4	103320110	*	rs6533083	V	4	104241267	chr4:104241267	rs6533083	a	g	0.4067	-0.0246	0.0065	0.0001509	104241267	103320110	4	103320110	4	103320110	*	V	-1.20619	-3.78462
chr4:103321207:T:C	T	C	0.5669	0.0061	0.5574	0.5911	0.0047	0.0097	0.6245	27.1	15.091	11	0.1784	440683	39106	401577	chr4	103321207	4	4	103321207	103321207	1	1	0.4331	381720	0.0337	4	103321207	*	rs6855777	H	4	104242364	chr4:104242364	rs6855777	t	c	0.5762	0.0234	0.0065	0.0003125	104242364	103321207	4	103321207	4	103321207	*	H	0.484536	3.6
chr4:103321833:A:G	A	G	0.5669	0.006	0.5575	0.5911	0.0048	0.0097	0.6213	27.5	15.181	11	0.1744	440683	39106	401577	chr4	103321833	4	4	103321833	103321833	1	1	0.4331	381720	0.0336	4	103321833	*	rs6836157	R	4	104242990	chr4:104242990	rs6836157	a	g	0.5768	0.0232	0.0065	0.0003517	104242990	103321833	4	103321833	4	103321833	*	R	0.494845	3.56923
chr4:103323269:G:A	A	G	0.0223	0.0027	0.0172	0.0249	-0.0256	0.0372	0.4913	35.1	13.874	9	0.1269	439171	38674	400497	chr4	103323269	4	4	103323269	103323269	0.988953	0.997311	0.0223	19587	0.0077	4	103323269	*	rs13107507	R	4	104244426	chr4:104244426	rs13107507	a	g	0.0202	0.113	0.0249	5.77e-06	104244426	103323269	4	103323269	4	103323269	*	R	-0.688172	4.53815
chr4:103324936:G:C	C	G	0.4125	0.0054	0.3976	0.4223	-0.0117	0.0097	0.2305	45.6	20.238	11	0.04218	440683	39106	401577	chr4	103324936	4	4	103324936	103324936	1	1	0.4125	363563	0.0247	4	103324936	*	rs6821137	S	4	104246093	chr4:104246093	rs6821137	c	g	0.4064	-0.0247	0.0065	0.0001418	104246093	103324936	4	103324936	4	103324936	*	S	-1.20619	-3.8
chr4:103328619:C:T	T	C	0.537	0.0096	0.5114	0.5577	-0.0047	0.0097	0.6284	0	6.738	11	0.8199	440683	39106	401577	chr4	103328619	4	4	103328619	103328619	1	1	0.463	408072	0.0463	4	103328619	*	rs10014918	Y	4	104249776	chr4:104249776	rs10014918	t	c	0.5218	-0.0257	0.0065	7.527e-05	104249776	103328619	4	103328619	4	103328619	*	Y	-0.484536	-3.95385
chr4:103328800:G:A	A	G	0.4201	0.0059	0.3979	0.4276	-0.0085	0.0097	0.3786	36.2	17.241	11	0.1009	440683	39106	401577	chr4	103328800	4	4	103328800	103328800	1	1	0.4201	370262	0.0297	4	103328800	*	rs10017383	R	4	104249957	chr4:104249957	rs10017383	a	g	0.4115	-0.0227	0.0065	0.0004708	104249957	103328800	4	103328800	4	103328800	*	R	-0.876289	-3.49231
chr4:103328944:A:G	A	G	0.5793	0.0059	0.5719	0.6018	0.0087	0.0097	0.3664	34.3	16.739	11	0.1158	440683	39106	401577	chr4	103328944	4	4	103328944	103328944	1	1	0.4207	370791	0.0299	4	103328944	*	rs6848091	R	4	104250101	chr4:104250101	rs6848091	a	g	0.5882	0.0227	0.0065	0.0004708	104250101	103328944	4	103328944	4	103328944	*	R	0.896907	3.49231
chr4:103329565:A:C	A	C	0.5789	0.0057	0.5712	0.6018	0.0084	0.0097	0.3869	35.1	16.954	11	0.1093	440683	39106	401577	chr4	103329565	4	4	103329565	103329565	1	1	0.4211	371143	0.0306	4	103329565	*	rs1400363	M	4	104250722	chr4:104250722	rs1400363	a	c	0.5881	0.0226	0.0065	0.0004987	104250722	103329565	4	103329565	4	103329565	*	M	0.865979	3.47692
chr4:103329997:A:T	A	T	0.5793	0.0059	0.5719	0.6018	0.0084	0.0097	0.3875	35.3	17.008	11	0.1076	440683	39106	401577	chr4	103329997	4	4	103329997	103329997	1	1	0.4207	370791	0.0299	4	103329997	*	rs1516732	W	4	104251154	chr4:104251154	rs1516732	a	t	0.5881	0.0226	0.0065	0.0004987	104251154	103329997	4	103329997	4	103329997	*	W	0.865979	3.47692
chr4:103331537:T:C	T	C	0.5879	0.0049	0.5776	0.6037	0.0123	0.0097	0.2033	40.6	18.513	11	0.07042	440683	39106	401577	chr4	103331537	4	4	103331537	103331537	1	1	0.4121	363211	0.0261	4	103331537	*	rs1516731	Y	4	104252694	chr4:104252694	rs1516731	t	c	0.5941	0.023	0.0065	0.0003955	104252694	103331537	4	103331537	4	103331537	*	Y	1.26804	3.53846
chr4:103331608:T:C	T	C	0.5879	0.0049	0.5776	0.6038	0.0122	0.0097	0.2092	40.8	18.573	11	0.0692	440683	39106	401577	chr4	103331608	4	4	103331608	103331608	1	1	0.4121	363211	0.0262	4	103331608	*	rs1850321	Y	4	104252765	chr4:104252765	rs1850321	t	c	0.594	0.023	0.0065	0.0003955	104252765	103331608	4	103331608	4	103331608	*	Y	1.25773	3.53846
chr4:103332046:G:A	A	G	0.4121	0.0049	0.3962	0.4216	-0.0122	0.0097	0.2081	40.5	18.489	11	0.07091	440683	39106	401577	chr4	103332046	4	4	103332046	103332046	1	1	0.4121	363211	0.0254	4	103332046	*	rs11734836	R	4	104253203	chr4:104253203	rs11734836	a	g	0.4062	-0.023	0.0065	0.0003955	104253203	103332046	4	103332046	4	103332046	*	R	-1.25773	-3.53846
chr4:103332732:A:G	A	G	0.7656	0.0061	0.7543	0.7929	0.0125	0.0112	0.2672	36.7	17.368	11	0.09745	440683	39106	401577	chr4	103332732	4	4	103332732	103332732	1	1	0.2344	206592	0.0386	4	103332732	*	rs62338910	R	4	104253889	chr4:104253889	rs62338910	a	g	0.7645	0.0284	0.0076	0.0002027	104253889	103332732	4	103332732	4	103332732	*	R	1.11607	3.73684
chr4:103332852:G:A	A	G	0.4122	0.0049	0.3962	0.4216	-0.0123	0.0097	0.2039	40.6	18.504	11	0.07059	440683	39106	401577	chr4	103332852	4	4	103332852	103332852	1	1	0.4122	363299	0.0254	4	103332852	*	rs4481237	R	4	104254009	chr4:104254009	rs4481237	a	g	0.4059	-0.0229	0.0065	0.0004192	104254009	103332852	4	103332852	4	103332852	*	R	-1.26804	-3.52308
chr4:103336566:G:A	A	G	0.2339	0.0055	0.206	0.2448	-0.0125	0.0112	0.2666	41.2	18.694	11	0.06681	440683	39106	401577	chr4	103336566	4	4	103336566	103336566	1	1	0.2339	206152	0.0388	4	103336566	*	rs72668656	R	4	104257723	chr4:104257723	rs72668656	a	g	0.2349	-0.0288	0.0075	0.0001333	104257723	103336566	4	103336566	4	103336566	*	R	-1.11607	-3.84
chr4:103337239:C:T	T	C	0.292	0.0062	0.2695	0.3062	-0.0152	0.0104	0.1437	19.3	13.628	11	0.2543	440683	39106	401577	chr4	103337239	4	4	103337239	103337239	1	1	0.292	257359	0.0367	4	103337239	*	rs7662107	Y	4	104258396	chr4:104258396	rs7662107	t	c	0.2905	-0.0323	0.007	4.137e-06	104258396	103337239	4	103337239	4	103337239	*	Y	-1.46154	-4.61429
chr4:103340415:C:T	T	C	0.0321	0.0022	0.0282	0.0365	-0.0094	0.0285	0.7427	7.1	11.84	11	0.3758	440683	39106	401577	chr4	103340415	4	4	103340415	103340415	1	1	0.0321	28291.8	0.0083	4	103340415	*	rs77697916	Y	4	104261572	chr4:104261572	rs77697916	t	c	0.0337	-0.073	0.0192	0.000139	104261572	103340415	4	103340415	4	103340415	*	Y	-0.329825	-3.80208
chr4:103341973:G:A	A	G	0.4202	0.0058	0.3981	0.4276	-0.0082	0.0097	0.399	34.6	16.808	11	0.1137	440683	39106	401577	chr4	103341973	4	4	103341973	103341973	1	1	0.4202	370350	0.0295	4	103341973	*	rs11097808	R	4	104263130	chr4:104263130	rs11097808	a	g	0.4116	-0.0226	0.0065	0.0004987	104263130	103341973	4	103341973	4	103341973	*	R	-0.845361	-3.47692
chr4:103342626:A:T	A	T	0.5874	0.0048	0.5769	0.6038	0.0119	0.0097	0.2213	40.9	18.602	11	0.06862	440683	39106	401577	chr4	103342626	4	4	103342626	103342626	1	1	0.4126	363652	0.0269	4	103342626	*	rs7695593	W	4	104263783	chr4:104263783	rs7695593	a	t	0.5935	0.0234	0.0065	0.0003125	104263783	103342626	4	103342626	4	103342626	*	W	1.2268	3.6
chr4:103346097:G:T	T	G	0.2909	0.0059	0.2698	0.306	-0.0152	0.0105	0.1471	20.2	13.791	11	0.2448	440683	39106	401577	chr4	103346097	4	4	103346097	103346097	1	1	0.2909	256389	0.0362	4	103346097	*	rs6844340	K	4	104267254	chr4:104267254	rs6844340	t	g	0.2906	-0.0325	0.007	3.606e-06	104267254	103346097	4	103346097	4	103346097	*	K	-1.44762	-4.64286
chr4:103347400:T:A	A	T	0.2908	0.0058	0.269	0.3059	-0.0149	0.0105	0.1537	20.7	13.877	11	0.2399	440683	39106	401577	chr4	103347400	4	4	103347400	103347400	1	1	0.2908	256301	0.0369	4	103347400	*	rs58611096	W	4	104268557	chr4:104268557	rs58611096	a	t	0.2905	-0.0326	0.007	3.366e-06	104268557	103347400	4	103347400	4	103347400	*	W	-1.41905	-4.65714
chr4:103349647:A:G	A	G	0.7589	0.0053	0.7471	0.7825	0.0148	0.0111	0.1855	48.6	21.382	11	0.02962	440683	39106	401577	chr4	103349647	4	4	103349647	103349647	1	1	0.2411	212497	0.0354	4	103349647	*	rs7660311	R	4	104270804	chr4:104270804	rs7660311	a	g	0.7591	0.0284	0.0074	0.0001333	104270804	103349647	4	103349647	4	103349647	*	R	1.33333	3.83784
chr4:103354295:C:T	T	C	0.2374	0.0055	0.2148	0.2478	-0.0131	0.0112	0.2413	45.1	20.038	11	0.04482	440683	39106	401577	chr4	103354295	4	4	103354295	103354295	1	1	0.2374	209236	0.033	4	103354295	*	rs17286262	Y	4	104275452	chr4:104275452	rs17286262	t	c	0.2376	-0.0288	0.0075	0.0001333	104275452	103354295	4	103354295	4	103354295	*	Y	-1.16964	-3.84
chr4:103358789:G:C	C	G	0.2378	0.0051	0.2136	0.2481	-0.0129	0.0112	0.2491	41.2	18.708	11	0.06654	440683	39106	401577	chr4	103358789	4	4	103358789	103358789	1	1	0.2378	209589	0.0345	4	103358789	*	rs6848028	S	4	104279946	chr4:104279946	rs6848028	c	g	0.2378	-0.0284	0.0074	0.0001333	104279946	103358789	4	103358789	4	103358789	*	S	-1.15179	-3.83784
chr4:103360429:A:T	A	T	0.7096	0.0047	0.6986	0.7265	0.0132	0.0105	0.2064	26.5	14.962	11	0.1842	440683	39106	401577	chr4	103360429	4	4	103360429	103360429	1	1	0.2904	255949	0.0279	4	103360429	*	rs6533085	W	4	104281586	chr4:104281586	rs6533085	a	t	0.7118	0.0319	0.007	5.432e-06	104281586	103360429	4	103360429	4	103360429	*	W	1.25714	4.55714
chr4:103361679:G:A	A	G	0.407	0.0052	0.3915	0.4195	-0.0084	0.0097	0.3856	42.4	19.096	11	0.05939	440683	39106	401577	chr4	103361679	4	4	103361679	103361679	1	1	0.407	358716	0.028	4	103361679	*	rs28397882	R	4	104282836	chr4:104282836	rs28397882	a	g	0.4002	-0.0227	0.0065	0.0004708	104282836	103361679	4	103361679	4	103361679	*	R	-0.865979	-3.49231
chr4:103361693:A:T	A	T	0.5928	0.0051	0.5802	0.6084	0.0086	0.0097	0.3744	42.6	19.16	11	0.05827	440683	39106	401577	chr4	103361693	4	4	103361693	103361693	1	1	0.4072	358892	0.0282	4	103361693	*	rs28728298	W	4	104282850	chr4:104282850	rs28728298	a	t	0.5997	0.0228	0.0065	0.0004443	104282850	103361693	4	103361693	4	103361693	*	W	0.886598	3.50769
chr4:103363599:C:G	C	G	0.5929	0.0052	0.58	0.611	0.0087	0.0097	0.3714	41.5	18.803	11	0.06473	440683	39106	401577	chr4	103363599	4	4	103363599	103363599	1	1	0.4071	358804	0.031	4	103363599	*	rs6828151	S	4	104284756	chr4:104284756	rs6828151	c	g	0.5994	0.0226	0.0065	0.0004987	104284756	103363599	4	103363599	4	103363599	*	S	0.896907	3.47692
chr4:103369335:G:A	A	G	0.2367	0.0057	0.2107	0.2479	-0.0125	0.0112	0.2657	43.8	19.579	11	0.05145	440683	39106	401577	chr4	103369335	4	4	103369335	103369335	1	1	0.2367	208619	0.0372	4	103369335	*	rs7675703	R	4	104290492	chr4:104290492	rs7675703	a	g	0.2375	-0.0288	0.0074	0.000107	104290492	103369335	4	103369335	4	103369335	*	R	-1.11607	-3.89189
chr4:103370064:A:G	A	G	0.763	0.0055	0.7521	0.7888	0.0131	0.0112	0.2425	45.4	20.162	11	0.04316	440683	39106	401577	chr4	103370064	4	4	103370064	103370064	1	1	0.237	208884	0.0367	4	103370064	*	rs4699069	R	4	104291221	chr4:104291221	rs4699069	a	g	0.7624	0.0289	0.0074	0.0001012	104291221	103370064	4	103370064	4	103370064	*	R	1.16964	3.90541
chr4:103379368:T:C	T	C	0.7594	0.0054	0.7466	0.7865	0.0149	0.0112	0.1814	48.5	21.349	11	0.02993	440683	39106	401577	chr4	103379368	4	4	103379368	103379368	1	1	0.2406	212057	0.0399	4	103379368	*	rs62338932	Y	4	104300525	chr4:104300525	rs62338932	t	c	0.7593	0.0276	0.0074	0.000205	104300525	103379368	4	103379368	4	103379368	*	Y	1.33036	3.72973
chr4:103379881:G:A	A	G	0.2405	0.0054	0.2134	0.2534	-0.0151	0.0112	0.175	49	21.577	11	0.02786	440683	39106	401577	chr4	103379881	4	4	103379881	103379881	1	1	0.2405	211969	0.04	4	103379881	*	rs57215821	R	4	104301038	chr4:104301038	rs57215821	a	g	0.2406	-0.0276	0.0074	0.000205	104301038	103379881	4	103379881	4	103379881	*	R	-1.34821	-3.72973
chr4:103380554:C:G	C	G	0.706	0.0046	0.6929	0.7262	0.0143	0.0105	0.1704	29.4	15.591	11	0.157	440683	39106	401577	chr4	103380554	4	4	103380554	103380554	1	1	0.294	259122	0.0333	4	103380554	*	rs10005997	S	4	104301711	chr4:104301711	rs10005997	c	g	0.7084	0.0312	0.007	8.685e-06	104301711	103380554	4	103380554	4	103380554	*	S	1.3619	4.45714
chr4:103384132:A:T	A	T	0.7595	0.0054	0.7465	0.7866	0.0152	0.0112	0.1723	48.9	21.517	11	0.0284	440683	39106	401577	chr4	103384132	4	4	103384132	103384132	1	1	0.2405	211969	0.0401	4	103384132	*	rs7671327	W	4	104305289	chr4:104305289	rs7671327	a	t	0.7593	0.0275	0.0074	0.0002162	104305289	103384132	4	103384132	4	103384132	*	W	1.35714	3.71622
chr4:103392669:T:C	T	C	0.6987	0.0037	0.6881	0.7102	0.011	0.0104	0.2893	17.8	13.389	11	0.2687	440683	39106	401577	chr4	103392669	4	4	103392669	103392669	1	1	0.3013	265556	0.0221	4	103392669	*	rs2203640	Y	4	104313826	chr4:104313826	rs2203640	t	c	0.7033	0.0304	0.007	1.467e-05	104313826	103392669	4	103392669	4	103392669	*	Y	1.05769	4.34286
chr4:103399944:A:G	A	G	0.7585	0.0056	0.7439	0.7874	0.0154	0.0112	0.1674	48.5	21.372	11	0.02971	440683	39106	401577	chr4	103399944	4	4	103399944	103399944	1	1	0.2415	212850	0.0435	4	103399944	*	rs4698894	R	4	104321101	chr4:104321101	rs4698894	a	g	0.7584	0.0283	0.0075	0.000174	104321101	103399944	4	103399944	4	103399944	*	R	1.375	3.77333
chr4:103400195:A:G	A	G	0.759	0.0055	0.7439	0.7874	0.0156	0.0112	0.1614	48.3	21.27	11	0.03068	440683	39106	401577	chr4	103400195	4	4	103400195	103400195	1	1	0.241	212409	0.0435	4	103400195	*	rs35478417	R	4	104321352	chr4:104321352	rs35478417	a	g	0.7587	0.028	0.0074	0.0001655	104321352	103400195	4	103400195	4	103400195	*	R	1.39286	3.78378
chr4:103400747:C:T	T	C	0.2407	0.0053	0.2119	0.2541	-0.0152	0.0112	0.1727	47.9	21.099	11	0.03236	440683	39106	401577	chr4	103400747	4	4	103400747	103400747	1	1	0.2407	212145	0.0422	4	103400747	*	rs1512275	Y	4	104321904	chr4:104321904	rs1512275	t	c	0.2408	-0.028	0.0074	0.0001655	104321904	103400747	4	103400747	4	103400747	*	Y	-1.35714	-3.78378
chr4:103401428:A:C	A	C	0.9672	0.0025	0.9633	0.9711	0.0145	0.0282	0.607	0	10.928	11	0.4494	440683	39106	401577	chr4	103401428	4	4	103401428	103401428	1	1	0.0328	28908.8	0.0078	4	103401428	*	rs116314017	M	4	104322585	chr4:104322585	rs116314017	a	c	0.966	0.0671	0.0192	0.0004618	104322585	103401428	4	103401428	4	103401428	*	M	0.514184	3.49479
chr4:103403820:T:C	T	C	0.7607	0.0056	0.7476	0.7899	0.0158	0.0112	0.1595	44.7	19.885	11	0.04695	440683	39106	401577	chr4	103403820	4	4	103403820	103403820	1	1	0.2393	210911	0.0423	4	103403820	*	rs58909279	Y	4	104324977	chr4:104324977	rs58909279	t	c	0.7594	0.028	0.0074	0.0001655	104324977	103403820	4	103403820	4	103403820	*	Y	1.41071	3.78378
chr4:103406208:A:T	A	T	0.4771	0.0153	0.4437	0.5173	0.0062	0.0097	0.5243	0	7.068	11	0.7936	440683	39106	401577	chr4	103406208	4	4	103406208	103406208	1	1	0.4771	420500	0.0736	4	103406208	*	rs7699661	D	4	104327365	chr4:104327365	rs7699661	a	t	0.4964	0.0295	0.0066	7.741e-06	104327365	103406208	4	103406208	4	103406208	*	D	0.639175	4.4697
chr4:103410202:G:A	A	G	0.2394	0.0059	0.2102	0.2544	-0.0154	0.0112	0.1695	44.7	19.882	11	0.04699	440683	39106	401577	chr4	103410202	4	4	103410202	103410202	1	1	0.2394	210999	0.0442	4	103410202	*	rs1849312	R	4	104331359	chr4:104331359	rs1849312	a	g	0.241	-0.0286	0.0075	0.0001483	104331359	103410202	4	103410202	4	103410202	*	R	-1.375	-3.81333
chr4:103412746:C:T	T	C	0.2393	0.0057	0.2101	0.2524	-0.0155	0.0112	0.1662	46.5	20.549	11	0.03836	440683	39106	401577	chr4	103412746	4	4	103412746	103412746	1	1	0.2393	210911	0.0423	4	103412746	*	rs6857044	Y	4	104333903	chr4:104333903	rs6857044	t	c	0.2403	-0.0282	0.0074	0.0001486	104333903	103412746	4	103412746	4	103412746	*	Y	-1.38393	-3.81081
chr4:103419840:C:T	T	C	0.2421	0.0067	0.213	0.2585	-0.0138	0.0112	0.2168	45.9	20.322	11	0.04112	440683	39106	401577	chr4	103419840	4	4	103419840	103419840	1	1	0.2421	213379	0.0455	4	103419840	*	rs62338936	Y	4	104340997	chr4:104340997	rs62338936	t	c	0.2438	-0.0264	0.0075	0.0004618	104340997	103419840	4	103419840	4	103419840	*	Y	-1.23214	-3.52
chr4:103439330:G:A	A	G	0.3111	0.0036	0.296	0.3229	-0.0065	0.0104	0.5288	17	13.246	11	0.2776	440683	39106	401577	chr4	103439330	4	4	103439330	103439330	1	1	0.3111	274193	0.0269	4	103439330	*	rs11946500	R	4	104360487	chr4:104360487	rs11946500	a	g	0.3067	-0.0269	0.007	0.0001258	104360487	103439330	4	103439330	4	103439330	*	R	-0.625	-3.84286
chr4:103439655:A:T	A	T	0.6887	0.0036	0.6763	0.7039	0.0064	0.0104	0.5373	13.9	12.78	11	0.3079	440683	39106	401577	chr4	103439655	4	4	103439655	103439655	1	1	0.3113	274369	0.0276	4	103439655	*	rs28615487	W	4	104360812	chr4:104360812	rs28615487	a	t	0.6923	0.0269	0.007	0.0001258	104360812	103439655	4	103439655	4	103439655	*	W	0.615385	3.84286
chr4:103447747:T:G	T	G	0.9673	0.0027	0.9629	0.9715	0.0129	0.0287	0.6521	0	10.721	11	0.4669	440683	39106	401577	chr4	103447747	4	4	103447747	103447747	1	1	0.0327	28820.7	0.0086	4	103447747	*	rs17286855	K	4	104368904	chr4:104368904	rs17286855	t	g	0.9655	0.067	0.0188	0.0003779	104368904	103447747	4	103447747	4	103447747	*	K	0.449477	3.56383
chr4:103451408:C:T	T	C	0.3315	0.0051	0.3117	0.3409	0.0006	0.0104	0.9559	0	9.282	11	0.5959	440683	39106	401577	chr4	103451408	4	4	103451408	103451408	1	1	0.3315	292173	0.0292	4	103451408	*	rs4699071	Y	4	104372565	chr4:104372565	rs4699071	t	c	0.3274	-0.0298	0.0069	1.615e-05	104372565	103451408	4	103451408	4	103451408	*	Y	0.0576923	-4.31884
chr4:103453439:T:C	T	C	0.6715	0.0054	0.6588	0.694	0.0024	0.0104	0.8194	14.7	12.895	11	0.3002	440683	39106	401577	chr4	103453439	4	4	103453439	103453439	1	1	0.3285	289529	0.0352	4	103453439	*	rs10026360	Y	4	104374596	chr4:104374596	rs10026360	t	c	0.6758	0.0305	0.0069	1.016e-05	104374596	103453439	4	103453439	4	103453439	*	Y	0.230769	4.42029
chr4:103470754:G:A	A	G	0.0742	0.0081	0.0508	0.092	-0.0151	0.0183	0.4079	14.2	12.816	11	0.3055	440683	39106	401577	chr4	103470754	4	4	103470754	103470754	1	1	0.0742	65397.4	0.0412	4	103470754	*	rs1858404	R	4	104391911	chr4:104391911	rs1858404	a	g	0.0652	0.0533	0.013	4.037e-05	104391911	103470754	4	103470754	4	103470754	*	R	-0.825137	4.1
chr4:103471946:G:A	A	G	0.0526	0.0084	0.0292	0.067	-0.0148	0.0219	0.498	0	10.093	11	0.522	440683	39106	401577	chr4	103471946	4	4	103471946	103471946	1	1	0.0526	46359.9	0.0378	4	103471946	*	rs62340675	R	4	104393103	chr4:104393103	rs62340675	a	g	0.0463	0.0628	0.0155	5.064e-05	104393103	103471946	4	103471946	4	103471946	*	R	-0.675799	4.05161
chr4:103472972:T:C	T	C	0.9265	0.0079	0.9083	0.9493	0.015	0.0184	0.4164	11.8	12.465	11	0.3297	440683	39106	401577	chr4	103472972	4	4	103472972	103472972	1	1	0.0735	64780.4	0.041	4	103472972	*	rs10010903	Y	4	104394129	chr4:104394129	rs10010903	t	c	0.9348	-0.0524	0.013	5.437e-05	104394129	103472972	4	103472972	4	103472972	*	Y	0.815217	-4.03077
chr4:103473854:G:A	A	G	0.0561	0.009	0.0319	0.0733	-0.0101	0.0211	0.6298	0	9.568	11	0.5696	440683	39106	401577	chr4	103473854	4	4	103473854	103473854	1	1	0.0561	49444.6	0.0414	4	103473854	*	rs74985042	R	4	104395011	chr4:104395011	rs74985042	a	g	0.0482	0.0601	0.0151	6.715e-05	104395011	103473854	4	103473854	4	103473854	*	R	-0.478673	3.98013
chr4:103475219:A:G	A	G	0.9259	0.008	0.9074	0.9488	0.0181	0.0183	0.3243	13.1	12.661	11	0.316	440683	39106	401577	chr4	103475219	4	4	103475219	103475219	1	1	0.0741	65309.2	0.0414	4	103475219	*	rs10011202	R	4	104396376	chr4:104396376	rs10011202	a	g	0.9347	-0.0536	0.013	3.652e-05	104396376	103475219	4	103475219	4	103475219	*	R	0.989071	-4.12308
chr4:103475567:T:C	T	C	0.9439	0.009	0.9257	0.9682	0.0138	0.0211	0.5119	0	10.061	11	0.5249	440683	39106	401577	chr4	103475567	4	4	103475567	103475567	1	1	0.0561	49444.6	0.0425	4	103475567	*	rs1444430	Y	4	104396724	chr4:104396724	rs1444430	t	c	0.9519	-0.0604	0.0151	6.174e-05	104396724	103475567	4	103475567	4	103475567	*	Y	0.654028	-4
chr4:103481623:C:T	T	C	0.0734	0.0081	0.0506	0.0919	-0.0177	0.0184	0.3363	12.3	12.539	11	0.3245	440683	39106	401577	chr4	103481623	4	4	103481623	103481623	1	1	0.0734	64692.3	0.0413	4	103481623	*	rs28626213	Y	4	104402780	chr4:104402780	rs28626213	t	c	0.0649	0.0532	0.0131	4.806e-05	104402780	103481623	4	103481623	4	103481623	*	Y	-0.961957	4.06107
chr4:103481959:C:T	T	C	0.0734	0.0081	0.0503	0.0918	-0.0176	0.0184	0.3396	11.3	12.407	11	0.3339	440683	39106	401577	chr4	103481959	4	4	103481959	103481959	1	1	0.0734	64692.3	0.0415	4	103481959	*	rs12331445	H	4	104403116	chr4:104403116	rs12331445	t	c	0.0654	0.0554	0.0138	6.111e-05	104403116	103481959	4	103481959	4	103481959	*	H	-0.956522	4.01449
chr4:103485903:G:A	A	G	0.0558	0.0092	0.0316	0.0745	-0.0128	0.0212	0.546	0	10.199	11	0.5126	440683	39106	401577	chr4	103485903	4	4	103485903	103485903	1	1	0.0558	49180.2	0.0429	4	103485903	*	rs62340685	R	4	104407060	chr4:104407060	rs62340685	a	g	0.0477	0.0636	0.0152	2.799e-05	104407060	103485903	4	103485903	4	103485903	*	R	-0.603774	4.18421
chr4:103490238:A:G	A	G	0.9442	0.0092	0.925	0.9684	0.0125	0.0212	0.5539	0	10.305	11	0.5032	440683	39106	401577	chr4	103490238	4	4	103490238	103490238	1	1	0.0558	49180.2	0.0434	4	103490238	*	rs145742232	R	4	104411395	chr4:104411395	rs145742232	a	g	0.9523	-0.0636	0.0152	2.799e-05	104411395	103490238	4	103490238	4	103490238	*	R	0.589623	-4.18421
chr4:103493731:C:G	C	G	0.9272	0.0079	0.9096	0.9504	0.0149	0.0185	0.4198	12.4	12.564	11	0.3228	440683	39106	401577	chr4	103493731	4	4	103493731	103493731	1	1	0.0728	64163.4	0.0408	4	103493731	*	rs9999400	S	4	104414888	chr4:104414888	rs9999400	c	g	0.9353	-0.0534	0.013	3.905e-05	104414888	103493731	4	103493731	4	103493731	*	S	0.805405	-4.10769
chr4:104462383:A:G	A	G	0.3567	0.0121	0.3359	0.4449	-0.0095	0.0101	0.3482	46.8	20.692	11	0.0367	440683	39106	401577	chr4	104462383	4	4	104462383	104462383	1	1	0.3567	314383	0.109	4	104462383	*	rs6843563	R	4	105383540	chr4:105383540	rs6843563	a	g	0.3498	0.0231	0.0066	0.0004618	105383540	104462383	4	104462383	4	104462383	*	R	-0.940594	3.5
chr4:104469008:T:C	T	C	0.3449	0.0114	0.3233	0.4308	-0.0086	0.0101	0.3983	44.1	19.681	11	0.04991	440683	39106	401577	chr4	104469008	4	4	104469008	104469008	1	1	0.3449	303983	0.1075	4	104469008	*	rs3554	Y	4	105390165	chr4:105390165	rs3554	t	c	0.3395	0.0239	0.0068	0.0004451	105390165	104469008	4	104469008	4	104469008	*	Y	-0.851485	3.51471
chr4:104634825:T:C	T	C	0.7862	0.008	0.7514	0.8124	0.0004	0.0117	0.9712	45	20.004	11	0.04528	440683	39106	401577	chr4	104634825	4	4	104634825	104634825	1	1	0.2138	188436	0.061	4	104634825	*	rs11729542	Y	4	105555982	chr4:105555982	rs11729542	t	c	0.7875	-0.0292	0.0077	0.0001641	105555982	104634825	4	104634825	4	104634825	*	Y	0.034188	-3.79221
chr4:104635308:G:A	A	G	0.2135	0.0079	0.1875	0.2478	-0.0005	0.0117	0.9635	45.2	20.078	11	0.04428	440683	39106	401577	chr4	104635308	4	4	104635308	104635308	1	1	0.2135	188172	0.0603	4	104635308	*	rs62331286	R	4	105556465	chr4:105556465	rs62331286	a	g	0.2122	0.0293	0.0077	0.0001558	105556465	104635308	4	104635308	4	104635308	*	R	-0.042735	3.80519
chr4:104658314:T:C	T	C	0.9678	0.0059	0.9527	0.9754	0.0185	0.0276	0.5011	20.9	13.907	11	0.2382	440683	39106	401577	chr4	104658314	4	4	104658314	104658314	1	1	0.0322	28380	0.0227	4	104658314	*	rs17049930	Y	4	105579471	chr4:105579471	rs17049930	t	c	0.9663	-0.0639	0.0179	0.0003583	105579471	104658314	4	104658314	4	104658314	*	Y	0.67029	-3.56983
chr4:104673854:C:T	T	C	0.0321	0.0059	0.0245	0.0473	-0.0186	0.0276	0.5005	22.1	14.114	11	0.2267	440683	39106	401577	chr4	104673854	4	4	104673854	104673854	1	1	0.0321	28291.8	0.0228	4	104673854	*	rs79082397	Y	4	105595011	chr4:105595011	rs79082397	t	c	0.0338	0.0623	0.0178	0.0004651	105595011	104673854	4	104673854	4	104673854	*	Y	-0.673913	3.5
chr4:104679686:T:A	A	T	0.0321	0.0059	0.0245	0.0473	-0.0172	0.0277	0.5329	23.1	14.312	11	0.2162	440683	39106	401577	chr4	104679686	4	4	104679686	104679686	1	1	0.0321	28291.8	0.0228	4	104679686	*	rs17280162	W	4	105600843	chr4:105600843	rs17280162	a	t	0.0335	0.0638	0.0179	0.000366	105600843	104679686	4	104679686	4	104679686	*	W	-0.620939	3.56425
chr4:104699674:T:C	T	C	0.2115	0.0103	0.198	0.2859	0.0021	0.0118	0.857	37.8	17.682	11	0.08927	440683	39106	401577	chr4	104699674	4	4	104699674	104699674	1	1	0.2115	186409	0.0879	4	104699674	*	rs2051782	Y	4	105620831	chr4:105620831	rs2051782	t	c	0.2025	0.029	0.0079	0.0002216	105620831	104699674	4	104699674	4	104699674	*	Y	0.177966	3.67089
chr4:104716137:C:G	C	G	0.223	0.0107	0.2081	0.3069	0.0068	0.0116	0.5577	33.3	16.479	11	0.1242	440683	39106	401577	chr4	104716137	4	4	104716137	104716137	1	1	0.223	196545	0.0988	4	104716137	*	rs2107005	S	4	105637294	chr4:105637294	rs2107005	c	g	0.2105	0.0278	0.0077	0.0003332	105637294	104716137	4	104716137	4	104716137	*	S	0.586207	3.61039
chr4:104783039:C:G	C	G	0.9681	0.006	0.9529	0.976	0.0265	0.0281	0.3458	16.5	13.176	11	0.2819	440683	39106	401577	chr4	104783039	4	4	104783039	104783039	1	1	0.0319	28115.6	0.0231	4	104783039	*	rs17216465	S	4	105704196	chr4:105704196	rs17216465	c	g	0.9662	-0.0637	0.018	0.0004045	105704196	104783039	4	104783039	4	104783039	*	S	0.94306	-3.53889
chr4:104871342:A:G	A	G	0.9364	0.0047	0.9262	0.9501	-0.027	0.0201	0.1789	20.6	13.847	11	0.2416	440683	39106	401577	chr4	104871342	4	4	104871342	104871342	1	1	0.0636	56054.9	0.0239	4	104871342	*	rs116507937	R	4	105792499	chr4:105792499	rs116507937	a	g	0.9272	-0.0451	0.0125	0.0002949	105792499	104871342	4	104871342	4	104871342	*	R	-1.34328	-3.608
chr4:104930650:G:A	A	G	0.0619	0.0048	0.048	0.0724	0.0301	0.0204	0.1401	22.1	14.127	11	0.2261	440683	39106	401577	chr4	104930650	4	4	104930650	104930650	1	1	0.0619	54556.6	0.0244	4	104930650	*	rs114016886	R	4	105851807	chr4:105851807	rs114016886	a	g	0.0705	0.05	0.0127	7.925e-05	105851807	104930650	4	104930650	4	104930650	*	R	1.47549	3.93701
chr4:104952653:T:A	A	T	0.0617	0.0049	0.048	0.0713	0.0294	0.0204	0.1501	22.7	14.233	11	0.2204	440683	39106	401577	chr4	104952653	4	4	104952653	104952653	1	1	0.0617	54380.3	0.0233	4	104952653	*	rs138697114	W	4	105873810	chr4:105873810	rs138697114	a	t	0.0702	0.0507	0.0128	7.215e-05	105873810	104952653	4	104952653	4	104952653	*	W	1.44118	3.96094
chr4:104952656:G:C	C	G	0.0617	0.0049	0.048	0.0713	0.0295	0.0204	0.1481	22.3	14.158	11	0.2244	440683	39106	401577	chr4	104952656	4	4	104952656	104952656	1	1	0.0617	54380.3	0.0233	4	104952656	*	rs142756290	S	4	105873813	chr4:105873813	rs142756290	c	g	0.0702	0.0509	0.0128	6.755e-05	105873813	104952656	4	104952656	4	104952656	*	S	1.44608	3.97656
chr4:104981888:T:C	T	C	0.9398	0.0045	0.9301	0.9525	-0.0344	0.0204	0.09222	0	7.739	11	0.7365	440683	39106	401577	chr4	104981888	4	4	104981888	104981888	1	1	0.0602	53058.2	0.0224	4	104981888	*	rs78839463	Y	4	105903045	chr4:105903045	rs78839463	t	c	0.9325	-0.0474	0.0129	0.0002327	105903045	104981888	4	104981888	4	104981888	*	Y	-1.68627	-3.67442
chr4:105127134:T:C	T	C	0.8218	0.0095	0.8134	0.8383	-0.0123	0.0125	0.3259	24.1	14.492	11	0.207	440683	39106	401577	chr4	105127134	4	4	105127134	105127134	1	1	0.1782	157059	0.0249	4	105127134	*	rs17035289	Y	4	106048291	chr4:106048291	rs17035289	t	c	0.8278	-0.0412	0.0085	1.186e-06	106048291	105127134	4	105127134	4	105127134	*	Y	-0.984	-4.84706
chr4:105128259:A:T	A	T	0.8972	0.0097	0.8887	0.9283	-0.0211	0.0158	0.1817	0	7.475	11	0.7594	440683	39106	401577	chr4	105128259	4	4	105128259	105128259	1	1	0.1028	90604.4	0.0396	4	105128259	*	rs10488913	W	4	106049416	chr4:106049416	rs10488913	a	t	0.8986	-0.0454	0.0107	2.127e-05	106049416	105128259	4	105128259	4	105128259	*	W	-1.33544	-4.24299
chr4:105133993:A:G	A	G	0.8075	0.0096	0.7941	0.8279	-0.008	0.0121	0.5088	20.6	13.858	11	0.241	440683	39106	401577	chr4	105133993	4	4	105133993	105133993	1	1	0.1925	169663	0.0338	4	105133993	*	rs6843555	R	4	106055150	chr4:106055150	rs6843555	a	g	0.8164	-0.0368	0.0083	8.626e-06	106055150	105133993	4	105133993	4	105133993	*	R	-0.661157	-4.43373
chr4:105143597:C:T	T	C	0.1315	0.0064	0.1131	0.1438	0.008	0.0141	0.5734	1.2	11.128	11	0.4326	440683	39106	401577	chr4	105143597	4	4	105143597	105143597	1	1	0.1315	115900	0.0307	4	105143597	*	rs17035310	Y	4	106064754	chr4:106064754	rs17035310	t	c	0.1284	0.0391	0.0095	4.065e-05	106064754	105143597	4	105143597	4	105143597	*	Y	0.567376	4.11579
chr4:105145136:A:C	A	C	0.8447	0.0106	0.8327	0.8705	-0.0099	0.0132	0.4556	0	9.729	11	0.5549	440683	39106	401577	chr4	105145136	4	4	105145136	105145136	1	1	0.1553	136876	0.0378	4	105145136	*	rs17035311	M	4	106066293	chr4:106066293	rs17035311	a	c	0.852	-0.0368	0.009	4.372e-05	106066293	105145136	4	105145136	4	105145136	*	M	-0.75	-4.08889
chr4:105145663:C:G	C	G	0.8447	0.0107	0.8328	0.8704	-0.0093	0.0132	0.48	0	9.586	11	0.568	440683	39106	401577	chr4	105145663	4	4	105145663	105145663	1	1	0.1553	136876	0.0376	4	105145663	*	rs11729069	S	4	106066820	chr4:106066820	rs11729069	c	g	0.8518	-0.0371	0.009	3.785e-05	106066820	105145663	4	105145663	4	105145663	*	S	-0.704545	-4.12222
chr4:105150440:T:A	A	T	0.1333	0.0065	0.1122	0.1479	0.0086	0.0141	0.5425	8.7	12.051	11	0.3598	440683	39106	401577	chr4	105150440	4	4	105150440	105150440	1	1	0.1333	117486	0.0357	4	105150440	*	rs763480	W	4	106071597	chr4:106071597	rs763480	a	t	0.1301	0.0401	0.0094	2.086e-05	106071597	105150440	4	105150440	4	105150440	*	W	0.609929	4.26596
chr4:105156940:A:G	A	G	0.8673	0.0066	0.8534	0.8886	-0.0093	0.0141	0.5075	11.4	12.411	11	0.3335	440683	39106	401577	chr4	105156940	4	4	105156940	105156940	1	1	0.1327	116957	0.0352	4	105156940	*	rs11728350	R	4	106078097	chr4:106078097	rs11728350	a	g	0.8705	-0.0407	0.0094	1.567e-05	106078097	105156940	4	105156940	4	105156940	*	R	-0.659574	-4.32979
chr4:105163486:G:A	A	G	0.1335	0.007	0.1117	0.1471	0.0111	0.0141	0.4301	11.8	12.467	11	0.3296	440683	39106	401577	chr4	105163486	4	4	105163486	105163486	1	1	0.1335	117662	0.0354	4	105163486	*	rs6825684	D	4	106084643	chr4:106084643	rs6825684	a	g	0.1302	0.0406	0.0094	1.644e-05	106084643	105163486	4	105163486	4	105163486	*	D	0.787234	4.31915
chr4:105185952:C:T	T	C	0.1263	0.0059	0.1092	0.1451	0.0109	0.0144	0.4477	27.7	15.212	11	0.173	440683	39106	401577	chr4	105185952	4	4	105185952	105185952	1	1	0.1263	111317	0.0359	4	105185952	*	rs116001054	B	4	106107109	chr4:106107109	rs116001054	t	c	0.1248	0.0393	0.0096	4.506e-05	106107109	105185952	4	105185952	4	105185952	*	B	0.756944	4.09375
chr4:105187745:T:C	T	C	0.8735	0.0059	0.8549	0.8907	-0.01	0.0144	0.4857	30.1	15.742	11	0.151	440683	39106	401577	chr4	105187745	4	4	105187745	105187745	1	1	0.1265	111493	0.0358	4	105187745	*	rs17508261	Y	4	106108902	chr4:106108902	rs17508261	t	c	0.8751	-0.038	0.0096	7.982e-05	106108902	105187745	4	105187745	4	105187745	*	Y	-0.694444	-3.95833
chr4:105194551:A:G	A	G	0.8735	0.0058	0.8562	0.8908	-0.0112	0.0144	0.4365	30.3	15.773	11	0.1498	440683	39106	401577	chr4	105194551	4	4	105194551	105194551	1	1	0.1265	111493	0.0346	4	105194551	*	rs17430251	R	4	106115708	chr4:106115708	rs17430251	a	g	0.8749	-0.0392	0.0096	4.711e-05	106115708	105194551	4	105194551	4	105194551	*	R	-0.777778	-4.08333
chr4:105202481:A:T	A	T	0.8735	0.0058	0.8563	0.8907	-0.0115	0.0144	0.4227	29.6	15.636	11	0.1552	440683	39106	401577	chr4	105202481	4	4	105202481	105202481	1	1	0.1265	111493	0.0344	4	105202481	*	rs78632895	D	4	106123638	chr4:106123638	rs78632895	a	t	0.875	-0.0381	0.0096	7.644e-05	106123638	105202481	4	105202481	4	105202481	*	D	-0.798611	-3.96875
chr4:105203865:A:G	A	G	0.8734	0.0058	0.8567	0.8908	-0.0124	0.0144	0.3895	30.2	15.755	11	0.1505	440683	39106	401577	chr4	105203865	4	4	105203865	105203865	1	1	0.1266	111581	0.0341	4	105203865	*	rs75321784	R	4	106125022	chr4:106125022	rs75321784	a	g	0.8748	-0.0376	0.0096	9.485e-05	106125022	105203865	4	105203865	4	105203865	*	R	-0.861111	-3.91667
chr4:105229398:C:T	T	C	0.1266	0.0061	0.1075	0.1426	0.0101	0.0144	0.4828	31.5	16.059	11	0.1389	440683	39106	401577	chr4	105229398	4	4	105229398	105229398	1	1	0.1266	111581	0.0351	4	105229398	*	rs143875052	Y	4	106150555	chr4:106150555	rs143875052	t	c	0.1252	0.0378	0.0096	8.703e-05	106150555	105229398	4	105229398	4	105229398	*	Y	0.701389	3.9375
chr4:105230880:G:A	A	G	0.1269	0.0057	0.1114	0.1425	0.0095	0.0143	0.5067	33.9	16.64	11	0.119	440683	39106	401577	chr4	105230880	4	4	105230880	105230880	1	1	0.1269	111845	0.0311	4	105230880	*	rs75625682	R	4	106152037	chr4:106152037	rs75625682	a	g	0.1256	0.0378	0.0095	7.269e-05	106152037	105230880	4	105230880	4	105230880	*	R	0.664336	3.97895
chr4:105275672:T:G	T	G	0.872	0.0056	0.8565	0.8876	-0.009	0.0143	0.5258	36.1	17.204	11	0.102	440683	39106	401577	chr4	105275672	4	4	105275672	105275672	1	1	0.128	112815	0.0311	4	105275672	*	rs34402524	K	4	106196829	chr4:106196829	rs34402524	t	g	0.8731	-0.0359	0.0095	0.0001646	106196829	105275672	4	105275672	4	105275672	*	K	-0.629371	-3.77895
chr4:109440527:G:A	A	G	0.0289	0.0045	0.0208	0.0427	-0.0108	0.0291	0.7095	7.7	11.915	11	0.37	440683	39106	401577	chr4	109440527	4	4	109440527	109440527	1	1	0.0289	25471.5	0.0219	4	109440527	*	rs76838963	R	4	110361683	chr4:110361683	rs76838963	a	g	0.0395	0.0651	0.0182	0.0003524	110361683	109440527	4	109440527	4	109440527	*	R	-0.371134	3.57692
chr4:109506584:G:C	C	G	0.0288	0.0046	0.0211	0.0429	-0.0088	0.0292	0.7625	9.4	12.142	11	0.3531	440683	39106	401577	chr4	109506584	4	4	109506584	109506584	1	1	0.0288	25383.3	0.0218	4	109506584	*	rs41277039	S	4	110427740	chr4:110427740	rs41277039	c	g	0.0397	0.0638	0.0183	0.0004977	110427740	109506584	4	109506584	4	109506584	*	S	-0.30137	3.48634
chr4:112269215:A:G	A	G	0.9876	0.0015	0.9826	0.9904	-0.0068	0.0463	0.8824	0	7.812	9	0.5532	439171	38674	400497	chr4	112269215	4	4	112269215	112269215	0.988953	0.997311	0.0124	10891.4	0.0078	4	112269215	*	rs139965475	R	4	113190371	chr4:113190371	rs139965475	a	g	0.9873	-0.1116	0.0318	0.0004546	113190371	112269215	4	112269215	4	112269215	*	R	-0.146868	-3.50943
chr4:112998841:A:G	A	G	0.9982	0.0007	0.9973	0.9988	-0.0835	0.1611	0.6045	35	3.077	2	0.2147	396309	29245	367064	chr4	112998841	4	4	112998841	112998841	0.747839	0.914056	0.0018	1426.71	0.0015	4	112998841	*	rs17045279	R	4	113919997	chr4:113919997	rs17045279	a	g	0.9993	-0.6863	0.1777	0.0001122	113919997	112998841	4	112998841	4	112998841	*	R	-0.518312	-3.86213
chr4:113201904:C:T	T	C	0.0039	0.0016	0.0011	0.0058	0.0682	0.0953	0.474	31.4	5.831	4	0.2121	415230	34675	380555	chr4	113201904	4	4	113201904	113201904	0.886693	0.947651	0.0039	3238.79	0.0047	4	113201904	*	rs75667337	Y	4	114123060	chr4:114123060	rs75667337	t	c	0.0017	0.4226	0.1055	6.224e-05	114123060	113201904	4	113201904	4	113201904	*	Y	0.715635	4.00569
chr4:113202788:G:A	A	G	0.4234	0.0155	0.3851	0.4593	-0.0073	0.0097	0.4492	21.8	14.074	11	0.2289	440683	39106	401577	chr4	113202788	4	4	113202788	113202788	1	1	0.4234	373170	0.0742	4	113202788	*	rs6828068	R	4	114123944	chr4:114123944	rs6828068	a	g	0.437	-0.0226	0.0065	0.0004987	114123944	113202788	4	113202788	4	113202788	*	R	-0.752577	-3.47692
chr4:113203209:T:A	A	T	0.4927	0.0123	0.4517	0.5171	-0.0013	0.0096	0.8931	0	6.922	11	0.8053	440683	39106	401577	chr4	113203209	4	4	113203209	113203209	1	1	0.4927	434249	0.0654	4	113203209	*	rs13118200	W	4	114124365	chr4:114124365	rs13118200	a	t	0.5058	-0.0228	0.0064	0.0003572	114124365	113203209	4	113203209	4	113203209	*	W	-0.135417	-3.5625
chr4:113251110:G:A	A	G	0.0034	0.0016	0.0013	0.0051	0.148	0.1107	0.1815	0	1.501	3	0.6821	405047	31645	373402	chr4	113251110	4	4	113251110	113251110	0.809211	0.929839	0.0034	2754.32	0.0038	4	113251110	*	rs78384620	V	4	114172266	chr4:114172266	rs78384620	a	g	0.0009	0.504	0.1399	0.0003145	114172266	113251110	4	113251110	4	113251110	*	V	1.33695	3.60257
chr4:113404551:C:T	T	C	0.0033	0.0014	0.0015	0.0047	-0.0368	0.1358	0.7865	0	0.47	2	0.7905	396309	29245	367064	chr4	113404551	4	4	113404551	113404551	0.747839	0.914056	0.0033	2615.64	0.0032	4	113404551	*	rs73844040	Y	4	114325707	chr4:114325707	rs73844040	t	c	0.0008	0.6889	0.1723	6.406e-05	114325707	113404551	4	113404551	4	113404551	*	Y	-0.270987	3.99826
chr4:113406035:G:A	A	G	0.0037	0.0015	0.0017	0.0051	-0.0477	0.1285	0.7106	0	0.032	2	0.9839	396309	29245	367064	chr4	113406035	4	4	113406035	113406035	0.747839	0.914056	0.0037	2932.69	0.0034	4	113406035	*	rs58796329	R	4	114327191	chr4:114327191	rs58796329	a	g	0.0009	0.5762	0.159	0.0002913	114327191	113406035	4	113406035	4	113406035	*	R	-0.371206	3.6239
chr4:113608904:C:T	T	C	0.0022	0.0009	0.0011	0.0033	0.1113	0.1359	0.4126	0	1.984	2	0.3709	396309	29245	367064	chr4	113608904	4	4	113608904	113608904	0.747839	0.914056	0.0022	1743.76	0.0022	4	113608904	*	rs28452972	Y	4	114530060	chr4:114530060	rs28452972	t	c	0.001	0.4961	0.1397	0.0003825	114530060	113608904	4	113608904	4	113608904	*	Y	0.818985	3.55118
chr4:115758297:C:T	T	C	0.0072	0.0016	0.0053	0.0101	0.0732	0.0612	0.2319	10.2	6.682	6	0.3513	428753	37533	391220	chr4	115758297	4	4	115758297	115758297	0.959776	0.974209	0.0072	6174.04	0.0048	4	115758297	*	rs138014234	Y	4	116679453	chr4:116679453	rs138014234	t	c	0.0067	0.1488	0.042	0.000394	116679453	115758297	4	115758297	4	115758297	*	Y	1.19608	3.54286
chr4:115778703:C:G	C	G	0.9929	0.0016	0.99	0.9949	-0.0782	0.0614	0.2026	0	5.684	6	0.4595	428753	37533	391220	chr4	115778703	4	4	115778703	115778703	0.959776	0.974209	0.0071	6088.29	0.0049	4	115778703	*	rs143637303	S	4	116699859	chr4:116699859	rs143637303	c	g	0.9933	-0.1449	0.0415	0.0004745	116699859	115778703	4	115778703	4	115778703	*	S	-1.27362	-3.49157
chr4:117876115:A:C	A	C	0.9957	0.0004	0.9956	0.9997	-0.0646	0.1107	0.5596	0	0.368	1	0.5442	383027	22748	360279	chr4	117876115	4	4	117876115	117876115	0.581701	0.89716	0.0043	3294.03	0.0041	4	117876115	*	rs138910086	M	4	118797270	chr4:118797270	rs138910086	a	c	0.9694	-0.2186	0.0613	0.0003584	118797270	117876115	4	117876115	4	117876115	*	M	-0.583559	-3.56607
chr4:118055097:G:C	C	G	0.0778	0.0085	0.057	0.0947	0.0396	0.0179	0.02686	0	7.077	11	0.7928	440683	39106	401577	chr4	118055097	4	4	118055097	118055097	1	1	0.0778	68570.3	0.0377	4	118055097	*	rs75853426	S	4	118976252	chr4:118976252	rs75853426	c	g	0.0827	0.0424	0.0115	0.0002319	118976252	118055097	4	118055097	4	118055097	*	S	2.21229	3.68696
chr4:118055163:C:T	T	C	0.8647	0.0089	0.8272	0.8823	-0.0223	0.0142	0.1178	9.6	12.162	11	0.3516	440683	39106	401577	chr4	118055163	4	4	118055163	118055163	1	1	0.1353	119249	0.0551	4	118055163	*	rs7687849	Y	4	118976318	chr4:118976318	rs7687849	t	c	0.8674	-0.0388	0.0094	3.83e-05	118976318	118055163	4	118055163	4	118055163	*	Y	-1.57042	-4.12766
chr4:118055266:T:A	A	T	0.0778	0.0085	0.0569	0.0948	0.0387	0.0179	0.03053	0	7.048	11	0.7952	440683	39106	401577	chr4	118055266	4	4	118055266	118055266	1	1	0.0778	68570.3	0.0379	4	118055266	*	rs80167686	W	4	118976421	chr4:118976421	rs80167686	a	t	0.0826	0.0424	0.0115	0.0002319	118976421	118055266	4	118055266	4	118055266	*	W	2.16201	3.68696
chr4:118055337:A:G	A	G	0.1353	0.0089	0.1177	0.1728	0.0221	0.0142	0.1197	9.2	12.119	11	0.3548	440683	39106	401577	chr4	118055337	4	4	118055337	118055337	1	1	0.1353	119249	0.0551	4	118055337	*	rs7688063	R	4	118976492	chr4:118976492	rs7688063	a	g	0.1326	0.0388	0.0094	3.83e-05	118976492	118055337	4	118055337	4	118055337	*	R	1.55634	4.12766
chr4:118055434:A:G	A	G	0.9222	0.0085	0.905	0.943	-0.0387	0.0179	0.03016	0	6.834	11	0.8124	440683	39106	401577	chr4	118055434	4	4	118055434	118055434	1	1	0.0778	68570.3	0.038	4	118055434	*	rs75434512	R	4	118976589	chr4:118976589	rs75434512	a	g	0.9173	-0.0424	0.0115	0.0002319	118976589	118055434	4	118055434	4	118055434	*	R	-2.16201	-3.68696
chr4:118055465:C:T	T	C	0.8647	0.0089	0.8272	0.8823	-0.0222	0.0142	0.1179	9.7	12.176	11	0.3506	440683	39106	401577	chr4	118055465	4	4	118055465	118055465	1	1	0.1353	119249	0.0551	4	118055465	*	rs7688443	Y	4	118976620	chr4:118976620	rs7688443	t	c	0.8674	-0.0388	0.0094	3.83e-05	118976620	118055465	4	118055465	4	118055465	*	Y	-1.56338	-4.12766
chr4:118055673:A:C	A	C	0.1353	0.0089	0.1177	0.1728	0.0223	0.0142	0.1178	9.6	12.171	11	0.3509	440683	39106	401577	chr4	118055673	4	4	118055673	118055673	1	1	0.1353	119249	0.0551	4	118055673	*	rs2389500	M	4	118976828	chr4:118976828	rs2389500	a	c	0.1326	0.0389	0.0094	3.658e-05	118976828	118055673	4	118055673	4	118055673	*	M	1.57042	4.1383
chr4:118056086:C:T	T	C	0.8648	0.0089	0.8273	0.8823	-0.022	0.0142	0.1227	9.6	12.165	11	0.3514	440683	39106	401577	chr4	118056086	4	4	118056086	118056086	1	1	0.1352	119161	0.055	4	118056086	*	rs1872771	Y	4	118977241	chr4:118977241	rs1872771	t	c	0.8674	-0.0389	0.0094	3.658e-05	118977241	118056086	4	118056086	4	118056086	*	Y	-1.5493	-4.1383
chr4:118056466:A:C	A	C	0.1352	0.009	0.1174	0.1727	0.0222	0.0142	0.1194	11.2	12.381	11	0.3357	440683	39106	401577	chr4	118056466	4	4	118056466	118056466	1	1	0.1352	119161	0.0553	4	118056466	*	rs4240313	M	4	118977621	chr4:118977621	rs4240313	a	c	0.1326	0.0389	0.0094	3.658e-05	118977621	118056466	4	118056466	4	118056466	*	M	1.56338	4.1383
chr4:118056533:T:C	T	C	0.1352	0.009	0.1174	0.1727	0.0221	0.0142	0.1199	10.2	12.255	11	0.3448	440683	39106	401577	chr4	118056533	4	4	118056533	118056533	1	1	0.1352	119161	0.0553	4	118056533	*	rs4240314	Y	4	118977688	chr4:118977688	rs4240314	t	c	0.1326	0.0389	0.0094	3.658e-05	118977688	118056533	4	118056533	4	118056533	*	Y	1.55634	4.1383
chr4:118056786:A:G	A	G	0.1351	0.009	0.1174	0.1727	0.0225	0.0142	0.1142	10.8	12.326	11	0.3396	440683	39106	401577	chr4	118056786	4	4	118056786	118056786	1	1	0.1351	119073	0.0553	4	118056786	*	rs2389501	R	4	118977941	chr4:118977941	rs2389501	a	g	0.1326	0.0388	0.0094	3.83e-05	118977941	118056786	4	118056786	4	118056786	*	R	1.58451	4.12766
chr4:118056902:T:C	T	C	0.1352	0.009	0.1174	0.1727	0.0219	0.0142	0.1236	9.7	12.181	11	0.3502	440683	39106	401577	chr4	118056902	4	4	118056902	118056902	1	1	0.1352	119161	0.0553	4	118056902	*	rs2389503	Y	4	118978057	chr4:118978057	rs2389503	t	c	0.1326	0.0388	0.0094	3.83e-05	118978057	118056902	4	118056902	4	118056902	*	Y	1.54225	4.12766
chr4:118057611:T:A	A	T	0.8648	0.009	0.8273	0.8826	-0.022	0.0142	0.1226	10.5	12.295	11	0.3419	440683	39106	401577	chr4	118057611	4	4	118057611	118057611	1	1	0.1352	119161	0.0553	4	118057611	*	rs11098421	W	4	118978766	chr4:118978766	rs11098421	a	t	0.8674	-0.039	0.0094	3.493e-05	118978766	118057611	4	118057611	4	118057611	*	W	-1.5493	-4.14894
chr4:118057753:A:C	A	C	0.1352	0.009	0.1174	0.1727	0.0221	0.0142	0.1197	10.6	12.299	11	0.3416	440683	39106	401577	chr4	118057753	4	4	118057753	118057753	1	1	0.1352	119161	0.0553	4	118057753	*	rs6816778	M	4	118978908	chr4:118978908	rs6816778	a	c	0.1326	0.039	0.0094	3.493e-05	118978908	118057753	4	118057753	4	118057753	*	M	1.55634	4.14894
chr4:118058349:A:G	A	G	0.1352	0.009	0.1175	0.1727	0.0219	0.0142	0.1234	10.7	12.32	11	0.3401	440683	39106	401577	chr4	118058349	4	4	118058349	118058349	1	1	0.1352	119161	0.0552	4	118058349	*	rs6818042	R	4	118979504	chr4:118979504	rs6818042	a	g	0.1327	0.0386	0.0094	4.199e-05	118979504	118058349	4	118058349	4	118058349	*	R	1.54225	4.10638
chr4:118059623:C:A	A	C	0.0778	0.0085	0.0569	0.0949	0.0387	0.0179	0.03013	0	7.057	11	0.7944	440683	39106	401577	chr4	118059623	4	4	118059623	118059623	1	1	0.0778	68570.3	0.038	4	118059623	*	rs76441614	M	4	118980778	chr4:118980778	rs76441614	a	c	0.0826	0.0427	0.0115	0.0002093	118980778	118059623	4	118059623	4	118059623	*	M	2.16201	3.71304
chr4:118061076:C:G	C	G	0.1351	0.009	0.1172	0.1727	0.0218	0.0142	0.1249	10.2	12.256	11	0.3447	440683	39106	401577	chr4	118061076	4	4	118061076	118061076	1	1	0.1351	119073	0.0555	4	118061076	*	rs12505642	S	4	118982231	chr4:118982231	rs12505642	c	g	0.1326	0.039	0.0094	3.493e-05	118982231	118061076	4	118061076	4	118061076	*	S	1.53521	4.14894
chr4:118061744:G:A	A	G	0.8648	0.009	0.8273	0.8827	-0.022	0.0142	0.121	10.9	12.342	11	0.3385	440683	39106	401577	chr4	118061744	4	4	118061744	118061744	1	1	0.1352	119161	0.0554	4	118061744	*	rs11730611	R	4	118982899	chr4:118982899	rs11730611	a	g	0.8674	-0.039	0.0094	3.493e-05	118982899	118061744	4	118061744	4	118061744	*	R	-1.5493	-4.14894
chr4:118063057:G:A	A	G	0.8649	0.009	0.8274	0.8828	-0.022	0.0142	0.1219	11.3	12.404	11	0.334	440683	39106	401577	chr4	118063057	4	4	118063057	118063057	1	1	0.1351	119073	0.0554	4	118063057	*	rs2892785	R	4	118984212	chr4:118984212	rs2892785	a	g	0.8674	-0.039	0.0094	3.493e-05	118984212	118063057	4	118063057	4	118063057	*	R	-1.5493	-4.14894
chr4:118063480:G:T	T	G	0.8648	0.009	0.8274	0.8827	-0.0218	0.0142	0.1244	12.2	12.53	11	0.3252	440683	39106	401577	chr4	118063480	4	4	118063480	118063480	1	1	0.1352	119161	0.0553	4	118063480	*	rs2892786	K	4	118984635	chr4:118984635	rs2892786	t	g	0.8674	-0.039	0.0094	3.493e-05	118984635	118063480	4	118063480	4	118063480	*	K	-1.53521	-4.14894
chr4:118064104:T:G	T	G	0.1352	0.009	0.1172	0.1727	0.022	0.0142	0.1212	11.2	12.385	11	0.3354	440683	39106	401577	chr4	118064104	4	4	118064104	118064104	1	1	0.1352	119161	0.0555	4	118064104	*	rs2389509	K	4	118985259	chr4:118985259	rs2389509	t	g	0.1326	0.0391	0.0094	3.335e-05	118985259	118064104	4	118064104	4	118064104	*	K	1.5493	4.15957
chr4:118064453:G:C	C	G	0.8648	0.009	0.8273	0.8828	-0.022	0.0142	0.1213	11.2	12.381	11	0.3357	440683	39106	401577	chr4	118064453	4	4	118064453	118064453	1	1	0.1352	119161	0.0555	4	118064453	*	rs13137083	S	4	118985608	chr4:118985608	rs13137083	c	g	0.8674	-0.0391	0.0094	3.335e-05	118985608	118064453	4	118064453	4	118064453	*	S	-1.5493	-4.15957
chr4:118068312:G:A	A	G	0.8663	0.0093	0.8358	0.883	-0.0222	0.0142	0.1177	7.6	11.907	11	0.3707	440683	39106	401577	chr4	118068312	4	4	118068312	118068312	1	1	0.1337	117839	0.0472	4	118068312	*	rs11098422	R	4	118989467	chr4:118989467	rs11098422	a	g	0.8673	-0.039	0.0094	3.493e-05	118989467	118068312	4	118068312	4	118068312	*	R	-1.56338	-4.14894
chr4:118069937:A:G	A	G	0.1351	0.0086	0.1171	0.1641	0.0218	0.0142	0.1244	9.3	12.127	11	0.3542	440683	39106	401577	chr4	118069937	4	4	118069937	118069937	1	1	0.1351	119073	0.047	4	118069937	*	rs2892787	R	4	118991092	chr4:118991092	rs2892787	a	g	0.1326	0.039	0.0094	3.493e-05	118991092	118069937	4	118069937	4	118069937	*	R	1.53521	4.14894
chr4:118070036:C:T	T	C	0.8662	0.0093	0.8357	0.8828	-0.0224	0.0142	0.1142	7.7	11.915	11	0.3701	440683	39106	401577	chr4	118070036	4	4	118070036	118070036	1	1	0.1338	117927	0.0471	4	118070036	*	rs4558930	Y	4	118991191	chr4:118991191	rs4558930	t	c	0.8673	-0.0389	0.0094	3.658e-05	118991191	118070036	4	118070036	4	118070036	*	Y	-1.57746	-4.1383
chr4:118071040:G:C	C	G	0.8649	0.0086	0.8358	0.8828	-0.0219	0.0142	0.1234	9.4	12.136	11	0.3535	440683	39106	401577	chr4	118071040	4	4	118071040	118071040	1	1	0.1351	119073	0.047	4	118071040	*	rs13135646	S	4	118992195	chr4:118992195	rs13135646	c	g	0.8674	-0.039	0.0094	3.493e-05	118992195	118071040	4	118071040	4	118071040	*	S	-1.54225	-4.14894
chr4:118071118:C:T	T	C	0.8649	0.0086	0.8358	0.8828	-0.0221	0.0142	0.1199	10.9	12.352	11	0.3378	440683	39106	401577	chr4	118071118	4	4	118071118	118071118	1	1	0.1351	119073	0.047	4	118071118	*	rs13135500	Y	4	118992273	chr4:118992273	rs13135500	t	c	0.8674	-0.039	0.0094	3.493e-05	118992273	118071118	4	118071118	4	118071118	*	Y	-1.55634	-4.14894
chr4:118071243:T:C	T	C	0.1351	0.0086	0.1172	0.1642	0.0219	0.0142	0.1234	9.5	12.152	11	0.3523	440683	39106	401577	chr4	118071243	4	4	118071243	118071243	1	1	0.1351	119073	0.047	4	118071243	*	rs11722962	Y	4	118992398	chr4:118992398	rs11722962	t	c	0.1326	0.0391	0.0094	3.335e-05	118992398	118071243	4	118071243	4	118071243	*	Y	1.54225	4.15957
chr4:118074240:C:T	T	C	0.8653	0.0086	0.8358	0.8833	-0.0219	0.0142	0.124	9.7	12.18	11	0.3503	440683	39106	401577	chr4	118074240	4	4	118074240	118074240	1	1	0.1347	118720	0.0475	4	118074240	*	rs10020473	Y	4	118995395	chr4:118995395	rs10020473	t	c	0.8674	-0.0389	0.0094	3.658e-05	118995395	118074240	4	118074240	4	118074240	*	Y	-1.54225	-4.1383
chr4:118074950:A:G	A	G	0.1347	0.0086	0.1168	0.1642	0.0219	0.0142	0.123	9.3	12.127	11	0.3542	440683	39106	401577	chr4	118074950	4	4	118074950	118074950	1	1	0.1347	118720	0.0474	4	118074950	*	rs13125397	D	4	118996105	chr4:118996105	rs13125397	a	g	0.1326	0.0389	0.0094	3.658e-05	118996105	118074950	4	118074950	4	118074950	*	D	1.54225	4.1383
chr4:118075071:G:A	A	G	0.8653	0.0086	0.8358	0.8833	-0.022	0.0142	0.1222	9.5	12.154	11	0.3522	440683	39106	401577	chr4	118075071	4	4	118075071	118075071	1	1	0.1347	118720	0.0475	4	118075071	*	rs11733562	R	4	118996226	chr4:118996226	rs11733562	a	g	0.8674	-0.039	0.0094	3.493e-05	118996226	118075071	4	118075071	4	118075071	*	R	-1.5493	-4.14894
chr4:118076439:C:T	T	C	0.8653	0.0085	0.8358	0.8833	-0.0221	0.0142	0.1194	9.6	12.173	11	0.3508	440683	39106	401577	chr4	118076439	4	4	118076439	118076439	1	1	0.1347	118720	0.0475	4	118076439	*	rs10027013	Y	4	118997594	chr4:118997594	rs10027013	t	c	0.8674	-0.0389	0.0094	3.658e-05	118997594	118076439	4	118076439	4	118076439	*	Y	-1.55634	-4.1383
chr4:118076667:C:T	T	C	0.8653	0.0086	0.8358	0.8833	-0.0221	0.0142	0.1206	9.4	12.144	11	0.3529	440683	39106	401577	chr4	118076667	4	4	118076667	118076667	1	1	0.1347	118720	0.0475	4	118076667	*	rs2389512	Y	4	118997822	chr4:118997822	rs2389512	t	c	0.8673	-0.0388	0.0094	3.83e-05	118997822	118076667	4	118076667	4	118076667	*	Y	-1.55634	-4.12766
chr4:118076830:C:T	T	C	0.8653	0.0085	0.8358	0.8833	-0.0221	0.0142	0.1201	9.5	12.155	11	0.3521	440683	39106	401577	chr4	118076830	4	4	118076830	118076830	1	1	0.1347	118720	0.0475	4	118076830	*	rs13139875	Y	4	118997985	chr4:118997985	rs13139875	t	c	0.8674	-0.0389	0.0094	3.658e-05	118997985	118076830	4	118076830	4	118076830	*	Y	-1.55634	-4.1383
chr4:118077601:A:G	A	G	0.9222	0.0086	0.9051	0.9432	-0.0387	0.0178	0.03027	0	6.97	11	0.8015	440683	39106	401577	chr4	118077601	4	4	118077601	118077601	1	1	0.0778	68570.3	0.0381	4	118077601	*	rs114063278	R	4	118998756	chr4:118998756	rs114063278	a	g	0.9174	-0.0425	0.0115	0.0002242	118998756	118077601	4	118077601	4	118077601	*	R	-2.17416	-3.69565
chr4:118077623:A:C	A	C	0.1347	0.0086	0.1168	0.1642	0.0219	0.0142	0.1233	9.3	12.127	11	0.3542	440683	39106	401577	chr4	118077623	4	4	118077623	118077623	1	1	0.1347	118720	0.0474	4	118077623	*	rs1994384	M	4	118998778	chr4:118998778	rs1994384	a	c	0.1326	0.0389	0.0094	3.658e-05	118998778	118077623	4	118077623	4	118077623	*	M	1.54225	4.1383
chr4:118078325:G:A	A	G	0.8653	0.0086	0.8358	0.8832	-0.0222	0.0142	0.1188	9.7	12.175	11	0.3506	440683	39106	401577	chr4	118078325	4	4	118078325	118078325	1	1	0.1347	118720	0.0474	4	118078325	*	rs4834656	R	4	118999480	chr4:118999480	rs4834656	a	g	0.8674	-0.0389	0.0094	3.658e-05	118999480	118078325	4	118078325	4	118078325	*	R	-1.56338	-4.1383
chr4:118078518:G:A	A	G	0.0778	0.0086	0.0568	0.0949	0.0392	0.0178	0.02808	0	6.942	11	0.8038	440683	39106	401577	chr4	118078518	4	4	118078518	118078518	1	1	0.0778	68570.3	0.0381	4	118078518	*	rs28479964	R	4	118999673	chr4:118999673	rs28479964	a	g	0.0826	0.0426	0.0115	0.0002166	118999673	118078518	4	118078518	4	118078518	*	R	2.20225	3.70435
chr4:118078681:A:G	A	G	0.1348	0.0085	0.1168	0.1643	0.0221	0.0142	0.1207	9.9	12.208	11	0.3482	440683	39106	401577	chr4	118078681	4	4	118078681	118078681	1	1	0.1348	118808	0.0475	4	118078681	*	rs7677274	R	4	118999836	chr4:118999836	rs7677274	a	g	0.1326	0.039	0.0094	3.493e-05	118999836	118078681	4	118078681	4	118078681	*	R	1.55634	4.14894
chr4:118079141:A:T	A	T	0.9221	0.0086	0.9051	0.9432	-0.0391	0.0178	0.0283	0	6.945	11	0.8035	440683	39106	401577	chr4	118079141	4	4	118079141	118079141	1	1	0.0779	68658.4	0.0381	4	118079141	*	rs77811172	W	4	119000296	chr4:119000296	rs77811172	a	t	0.9174	-0.0422	0.0115	0.0002482	119000296	118079141	4	118079141	4	118079141	*	W	-2.19663	-3.66957
chr4:118079336:G:C	C	G	0.8653	0.0086	0.8358	0.8832	-0.0222	0.0142	0.1188	9.7	12.178	11	0.3504	440683	39106	401577	chr4	118079336	4	4	118079336	118079336	1	1	0.1347	118720	0.0474	4	118079336	*	rs13104129	S	4	119000491	chr4:119000491	rs13104129	c	g	0.8674	-0.0389	0.0094	3.658e-05	119000491	118079336	4	118079336	4	118079336	*	S	-1.56338	-4.1383
chr4:118079678:G:T	T	G	0.0789	0.008	0.0595	0.095	0.0401	0.0177	0.02364	0	7.635	11	0.7456	440683	39106	401577	chr4	118079678	4	4	118079678	118079678	1	1	0.0789	69539.8	0.0355	4	118079678	*	rs72903402	K	4	119000833	chr4:119000833	rs72903402	t	g	0.083	0.0423	0.0115	0.00024	119000833	118079678	4	118079678	4	118079678	*	K	2.26554	3.67826
chr4:118081034:A:C	A	C	0.9222	0.0086	0.9051	0.9432	-0.0388	0.0178	0.02979	0	6.964	11	0.802	440683	39106	401577	chr4	118081034	4	4	118081034	118081034	1	1	0.0778	68570.3	0.0381	4	118081034	*	rs77096271	M	4	119002189	chr4:119002189	rs77096271	a	c	0.9174	-0.0423	0.0115	0.00024	119002189	118081034	4	118081034	4	118081034	*	M	-2.17978	-3.67826
chr4:118081066:C:T	T	C	0.8652	0.0086	0.8358	0.8832	-0.0221	0.0142	0.1204	10.2	12.255	11	0.3448	440683	39106	401577	chr4	118081066	4	4	118081066	118081066	1	1	0.1348	118808	0.0474	4	118081066	*	rs11098424	Y	4	119002221	chr4:119002221	rs11098424	t	c	0.8674	-0.0389	0.0094	3.658e-05	119002221	118081066	4	118081066	4	118081066	*	Y	-1.55634	-4.1383
chr4:118081076:C:T	T	C	0.8652	0.0086	0.8358	0.8832	-0.022	0.0142	0.1209	10	12.217	11	0.3475	440683	39106	401577	chr4	118081076	4	4	118081076	118081076	1	1	0.1348	118808	0.0474	4	118081076	*	rs11098425	Y	4	119002231	chr4:119002231	rs11098425	t	c	0.8674	-0.0388	0.0094	3.83e-05	119002231	118081076	4	118081076	4	118081076	*	Y	-1.5493	-4.12766
chr4:118081624:G:T	T	G	0.8652	0.0086	0.8358	0.8832	-0.0217	0.0142	0.1273	9.3	12.13	11	0.354	440683	39106	401577	chr4	118081624	4	4	118081624	118081624	1	1	0.1348	118808	0.0474	4	118081624	*	rs2389515	K	4	119002779	chr4:119002779	rs2389515	t	g	0.8674	-0.0387	0.0094	4.01e-05	119002779	118081624	4	118081624	4	118081624	*	K	-1.52817	-4.11702
chr4:118081849:C:A	A	C	0.8653	0.0086	0.8358	0.8833	-0.022	0.0142	0.121	10	12.219	11	0.3474	440683	39106	401577	chr4	118081849	4	4	118081849	118081849	1	1	0.1347	118720	0.0475	4	118081849	*	rs2389516	H	4	119003004	chr4:119003004	rs2389516	a	c	0.8674	-0.0388	0.0094	3.83e-05	119003004	118081849	4	118081849	4	118081849	*	H	-1.5493	-4.12766
chr4:118082225:A:G	A	G	0.1348	0.0085	0.1168	0.1642	0.0223	0.0142	0.1168	10.6	12.302	11	0.3413	440683	39106	401577	chr4	118082225	4	4	118082225	118082225	1	1	0.1348	118808	0.0474	4	118082225	*	rs2389517	R	4	119003380	chr4:119003380	rs2389517	a	g	0.1326	0.0388	0.0094	3.83e-05	119003380	118082225	4	118082225	4	118082225	*	R	1.57042	4.12766
chr4:118082645:T:C	T	C	0.1348	0.0085	0.1168	0.1642	0.022	0.0142	0.1215	9.3	12.126	11	0.3543	440683	39106	401577	chr4	118082645	4	4	118082645	118082645	1	1	0.1348	118808	0.0474	4	118082645	*	rs7681830	Y	4	119003800	chr4:119003800	rs7681830	t	c	0.1326	0.0388	0.0094	3.83e-05	119003800	118082645	4	118082645	4	118082645	*	Y	1.5493	4.12766
chr4:118082746:T:C	T	C	0.1348	0.0086	0.1168	0.1643	0.0215	0.0142	0.1302	9.5	12.149	11	0.3526	440683	39106	401577	chr4	118082746	4	4	118082746	118082746	1	1	0.1348	118808	0.0475	4	118082746	*	rs7686670	Y	4	119003901	chr4:119003901	rs7686670	t	c	0.1326	0.0388	0.0094	3.83e-05	119003901	118082746	4	118082746	4	118082746	*	Y	1.51408	4.12766
chr4:118083275:A:C	A	C	0.1347	0.0086	0.1166	0.1642	0.0217	0.0142	0.1272	9.2	12.111	11	0.3554	440683	39106	401577	chr4	118083275	4	4	118083275	118083275	1	1	0.1347	118720	0.0476	4	118083275	*	rs10026541	M	4	119004430	chr4:119004430	rs10026541	a	c	0.1325	0.039	0.0094	3.493e-05	119004430	118083275	4	118083275	4	118083275	*	M	1.52817	4.14894
chr4:118083893:C:G	C	G	0.1347	0.0085	0.1168	0.1637	0.0224	0.0142	0.1143	9.6	12.166	11	0.3513	440683	39106	401577	chr4	118083893	4	4	118083893	118083893	1	1	0.1347	118720	0.0469	4	118083893	*	rs6534082	S	4	119005048	chr4:119005048	rs6534082	c	g	0.1324	0.039	0.0094	3.493e-05	119005048	118083893	4	118083893	4	118083893	*	S	1.57746	4.14894
chr4:118087314:T:A	A	T	0.8655	0.0085	0.8363	0.8833	-0.022	0.0142	0.1208	8.5	12.027	11	0.3616	440683	39106	401577	chr4	118087314	4	4	118087314	118087314	1	1	0.1345	118544	0.047	4	118087314	*	rs2892788	W	4	119008469	chr4:119008469	rs2892788	a	t	0.8676	-0.0389	0.0094	3.658e-05	119008469	118087314	4	118087314	4	118087314	*	W	-1.5493	-4.1383
chr4:118087362:G:C	C	G	0.0777	0.0085	0.0568	0.0946	0.0396	0.0178	0.02637	0	6.869	11	0.8096	440683	39106	401577	chr4	118087362	4	4	118087362	118087362	1	1	0.0777	68482.1	0.0378	4	118087362	*	rs76152759	S	4	119008517	chr4:119008517	rs76152759	c	g	0.0825	0.0426	0.0115	0.0002166	119008517	118087362	4	118087362	4	118087362	*	S	2.22472	3.70435
chr4:118088597:T:G	T	G	0.1344	0.0085	0.1166	0.1636	0.0218	0.0142	0.1248	7.7	11.913	11	0.3702	440683	39106	401577	chr4	118088597	4	4	118088597	118088597	1	1	0.1344	118456	0.047	4	118088597	*	rs2389519	K	4	119009752	chr4:119009752	rs2389519	t	g	0.1324	0.039	0.0094	3.493e-05	119009752	118088597	4	118088597	4	118088597	*	K	1.53521	4.14894
chr4:118088739:T:C	T	C	0.9222	0.0085	0.9054	0.9432	-0.0397	0.0178	0.02598	0	6.914	11	0.806	440683	39106	401577	chr4	118088739	4	4	118088739	118088739	1	1	0.0778	68570.3	0.0378	4	118088739	*	rs17593793	Y	4	119009894	chr4:119009894	rs17593793	t	c	0.9176	-0.0427	0.0115	0.0002093	119009894	118088739	4	118088739	4	118088739	*	Y	-2.23034	-3.71304
chr4:118089055:A:G	A	G	0.9215	0.0081	0.9053	0.9413	-0.0398	0.0177	0.02493	0	7.369	11	0.7685	440683	39106	401577	chr4	118089055	4	4	118089055	118089055	1	1	0.0785	69187.2	0.036	4	118089055	*	rs28634983	R	4	119010210	chr4:119010210	rs28634983	a	g	0.9173	-0.043	0.0115	0.0001888	119010210	118089055	4	118089055	4	118089055	*	R	-2.24859	-3.73913
chr4:118089987:G:C	C	G	0.8655	0.0085	0.8364	0.8834	-0.0217	0.0142	0.1267	7.9	11.948	11	0.3676	440683	39106	401577	chr4	118089987	4	4	118089987	118089987	1	1	0.1345	118544	0.047	4	118089987	*	rs2389520	S	4	119011142	chr4:119011142	rs2389520	c	g	0.8676	-0.0391	0.0094	3.335e-05	119011142	118089987	4	118089987	4	118089987	*	S	-1.52817	-4.15957
chr4:118090288:T:C	T	C	0.1345	0.0085	0.1166	0.1637	0.0216	0.0142	0.1283	8.1	11.969	11	0.366	440683	39106	401577	chr4	118090288	4	4	118090288	118090288	1	1	0.1345	118544	0.0471	4	118090288	*	rs2389521	Y	4	119011443	chr4:119011443	rs2389521	t	c	0.1324	0.0391	0.0094	3.335e-05	119011443	118090288	4	118090288	4	118090288	*	Y	1.52113	4.15957
chr4:118091693:T:C	T	C	0.1344	0.0085	0.1166	0.1636	0.0217	0.0142	0.1272	8	11.955	11	0.3671	440683	39106	401577	chr4	118091693	4	4	118091693	118091693	1	1	0.1344	118456	0.047	4	118091693	*	rs2892790	Y	4	119012848	chr4:119012848	rs2892790	t	c	0.1324	0.0391	0.0094	3.335e-05	119012848	118091693	4	118091693	4	118091693	*	Y	1.52817	4.15957
chr4:118091855:G:A	A	G	0.8656	0.0084	0.8363	0.8834	-0.0216	0.0142	0.1285	7.9	11.938	11	0.3683	440683	39106	401577	chr4	118091855	4	4	118091855	118091855	1	1	0.1344	118456	0.0471	4	118091855	*	rs2389522	R	4	119013010	chr4:119013010	rs2389522	a	g	0.8676	-0.039	0.0094	3.493e-05	119013010	118091855	4	118091855	4	118091855	*	R	-1.52113	-4.14894
chr4:118092439:G:C	C	G	0.8656	0.0085	0.8364	0.8834	-0.0221	0.0142	0.1204	7.8	11.93	11	0.3689	440683	39106	401577	chr4	118092439	4	4	118092439	118092439	1	1	0.1344	118456	0.047	4	118092439	*	rs7655519	S	4	119013594	chr4:119013594	rs7655519	c	g	0.8676	-0.0391	0.0094	3.335e-05	119013594	118092439	4	118092439	4	118092439	*	S	-1.55634	-4.15957
chr4:118092598:C:A	A	C	0.8656	0.0085	0.8364	0.8834	-0.0224	0.0142	0.1151	5.9	11.684	11	0.3878	440683	39106	401577	chr4	118092598	4	4	118092598	118092598	1	1	0.1344	118456	0.047	4	118092598	*	rs7655439	M	4	119013753	chr4:119013753	rs7655439	a	c	0.8676	-0.039	0.0094	3.493e-05	119013753	118092598	4	118092598	4	118092598	*	M	-1.57746	-4.14894
chr4:118093421:T:C	T	C	0.1345	0.0085	0.1167	0.1637	0.0224	0.0142	0.1157	7.6	11.905	11	0.3708	440683	39106	401577	chr4	118093421	4	4	118093421	118093421	1	1	0.1345	118544	0.047	4	118093421	*	rs11730541	Y	4	119014576	chr4:119014576	rs11730541	t	c	0.1324	0.0391	0.0094	3.335e-05	119014576	118093421	4	118093421	4	118093421	*	Y	1.57746	4.15957
chr4:118093711:T:C	T	C	0.1345	0.0085	0.1167	0.1637	0.0225	0.0142	0.113	6.4	11.747	11	0.383	440683	39106	401577	chr4	118093711	4	4	118093711	118093711	1	1	0.1345	118544	0.047	4	118093711	*	rs2389524	Y	4	119014866	chr4:119014866	rs2389524	t	c	0.1324	0.0391	0.0094	3.335e-05	119014866	118093711	4	118093711	4	118093711	*	Y	1.58451	4.15957
chr4:118094043:T:C	T	C	0.1345	0.0085	0.1167	0.1637	0.0222	0.0142	0.1178	7.2	11.857	11	0.3745	440683	39106	401577	chr4	118094043	4	4	118094043	118094043	1	1	0.1345	118544	0.047	4	118094043	*	rs13126882	Y	4	119015198	chr4:119015198	rs13126882	t	c	0.1324	0.0391	0.0094	3.335e-05	119015198	118094043	4	118094043	4	118094043	*	Y	1.56338	4.15957
chr4:118094226:T:C	T	C	0.1345	0.0085	0.1166	0.1637	0.0225	0.0142	0.114	7.2	11.857	11	0.3745	440683	39106	401577	chr4	118094226	4	4	118094226	118094226	1	1	0.1345	118544	0.0471	4	118094226	*	rs13127321	Y	4	119015381	chr4:119015381	rs13127321	t	c	0.1324	0.0391	0.0094	3.335e-05	119015381	118094226	4	118094226	4	118094226	*	Y	1.58451	4.15957
chr4:118096139:G:C	C	G	0.8658	0.0084	0.8363	0.8834	-0.0224	0.0142	0.1141	8.2	11.984	11	0.3649	440683	39106	401577	chr4	118096139	4	4	118096139	118096139	1	1	0.1342	118279	0.0471	4	118096139	*	rs13114621	S	4	119017294	chr4:119017294	rs13114621	c	g	0.8676	-0.0391	0.0094	3.335e-05	119017294	118096139	4	118096139	4	118096139	*	S	-1.57746	-4.15957
chr4:118097546:C:T	T	C	0.0777	0.0085	0.0569	0.0946	0.0399	0.0178	0.02504	0	6.833	11	0.8125	440683	39106	401577	chr4	118097546	4	4	118097546	118097546	1	1	0.0777	68482.1	0.0377	4	118097546	*	rs116193560	Y	4	119018701	chr4:119018701	rs116193560	t	c	0.0824	0.0423	0.0115	0.00024	119018701	118097546	4	118097546	4	118097546	*	Y	2.24157	3.67826
chr4:118097750:T:G	T	G	0.1342	0.0084	0.1166	0.1637	0.0224	0.0142	0.1143	8.1	11.971	11	0.3658	440683	39106	401577	chr4	118097750	4	4	118097750	118097750	1	1	0.1342	118279	0.0471	4	118097750	*	rs9637622	D	4	119018905	chr4:119018905	rs9637622	t	g	0.1324	0.0388	0.0094	3.83e-05	119018905	118097750	4	118097750	4	118097750	*	D	1.57746	4.12766
chr4:118097774:G:A	A	G	0.8658	0.0084	0.8363	0.8834	-0.0224	0.0142	0.1143	8.9	12.071	11	0.3584	440683	39106	401577	chr4	118097774	4	4	118097774	118097774	1	1	0.1342	118279	0.0471	4	118097774	*	rs9637623	R	4	119018929	chr4:119018929	rs9637623	a	g	0.8676	-0.0388	0.0094	3.83e-05	119018929	118097774	4	118097774	4	118097774	*	R	-1.57746	-4.12766
chr4:118097957:T:C	T	C	0.1342	0.0084	0.1164	0.1637	0.0224	0.0142	0.1144	8.1	11.967	11	0.3661	440683	39106	401577	chr4	118097957	4	4	118097957	118097957	1	1	0.1342	118279	0.0473	4	118097957	*	rs7439663	Y	4	119019112	chr4:119019112	rs7439663	t	c	0.1324	0.0388	0.0094	3.83e-05	119019112	118097957	4	118097957	4	118097957	*	Y	1.57746	4.12766
chr4:118098415:G:T	T	G	0.8658	0.0085	0.8363	0.8836	-0.022	0.0142	0.1205	7.7	11.919	11	0.3698	440683	39106	401577	chr4	118098415	4	4	118098415	118098415	1	1	0.1342	118279	0.0473	4	118098415	*	rs2389525	K	4	119019570	chr4:119019570	rs2389525	t	g	0.8676	-0.0388	0.0094	3.83e-05	119019570	118098415	4	118098415	4	118098415	*	K	-1.5493	-4.12766
chr4:118099297:G:C	C	G	0.8652	0.0085	0.8356	0.8829	-0.0211	0.0142	0.1379	12.8	12.614	11	0.3193	440683	39106	401577	chr4	118099297	4	4	118099297	118099297	1	1	0.1348	118808	0.0473	4	118099297	*	rs2389526	B	4	119020452	chr4:119020452	rs2389526	c	g	0.8676	-0.0388	0.0094	3.83e-05	119020452	118099297	4	118099297	4	118099297	*	B	-1.48592	-4.12766
chr4:118101144:C:T	T	C	0.8664	0.0077	0.8552	0.8836	-0.0221	0.0142	0.1193	7.4	11.875	11	0.3731	440683	39106	401577	chr4	118101144	4	4	118101144	118101144	1	1	0.1336	117750	0.0284	4	118101144	*	rs2389527	Y	4	119022299	chr4:119022299	rs2389527	t	c	0.8676	-0.0388	0.0094	3.83e-05	119022299	118101144	4	118101144	4	118101144	*	Y	-1.55634	-4.12766
chr4:118101488:C:T	T	C	0.8658	0.0084	0.8363	0.8836	-0.0226	0.0142	0.1117	8.1	11.965	11	0.3663	440683	39106	401577	chr4	118101488	4	4	118101488	118101488	1	1	0.1342	118279	0.0473	4	118101488	*	rs7679658	Y	4	119022643	chr4:119022643	rs7679658	t	c	0.8676	-0.0388	0.0094	3.83e-05	119022643	118101488	4	118101488	4	118101488	*	Y	-1.59155	-4.12766
chr4:118103565:C:T	T	C	0.867	0.0091	0.8363	0.8836	-0.0232	0.0142	0.1021	6.4	11.751	11	0.3826	440683	39106	401577	chr4	118103565	4	4	118103565	118103565	1	1	0.133	117222	0.0473	4	118103565	*	rs2892791	Y	4	119024720	chr4:119024720	rs2892791	t	c	0.8676	-0.039	0.0094	3.493e-05	119024720	118103565	4	118103565	4	118103565	*	Y	-1.6338	-4.14894
chr4:118103884:T:G	T	G	0.9222	0.0085	0.9054	0.9431	-0.0395	0.0178	0.02655	0	6.893	11	0.8077	440683	39106	401577	chr4	118103884	4	4	118103884	118103884	1	1	0.0778	68570.3	0.0377	4	118103884	*	rs17593877	K	4	119025039	chr4:119025039	rs17593877	t	g	0.9176	-0.0429	0.0115	0.0001954	119025039	118103884	4	118103884	4	118103884	*	K	-2.2191	-3.73043
chr4:118104878:T:A	A	T	0.8658	0.0084	0.8363	0.8837	-0.0226	0.0142	0.1111	8.2	11.979	11	0.3652	440683	39106	401577	chr4	118104878	4	4	118104878	118104878	1	1	0.1342	118279	0.0474	4	118104878	*	rs12508017	W	4	119026033	chr4:119026033	rs12508017	a	t	0.8676	-0.0393	0.0094	3.039e-05	119026033	118104878	4	118104878	4	118104878	*	W	-1.59155	-4.18085
chr4:118105482:G:A	A	G	0.8658	0.0085	0.8363	0.8836	-0.0226	0.0142	0.1119	9.2	12.12	11	0.3547	440683	39106	401577	chr4	118105482	4	4	118105482	118105482	1	1	0.1342	118279	0.0473	4	118105482	*	rs7671515	R	4	119026637	chr4:119026637	rs7671515	a	g	0.8676	-0.0393	0.0094	3.039e-05	119026637	118105482	4	118105482	4	118105482	*	R	-1.59155	-4.18085
chr4:118105491:T:C	T	C	0.1342	0.0084	0.1163	0.1637	0.0226	0.0142	0.1112	7.9	11.949	11	0.3675	440683	39106	401577	chr4	118105491	4	4	118105491	118105491	1	1	0.1342	118279	0.0474	4	118105491	*	rs7695706	Y	4	119026646	chr4:119026646	rs7695706	t	c	0.1324	0.0393	0.0094	3.039e-05	119026646	118105491	4	118105491	4	118105491	*	Y	1.59155	4.18085
chr4:118105554:C:T	T	C	0.8663	0.0096	0.8363	0.8875	-0.0232	0.0142	0.1019	9.4	12.144	11	0.3529	440683	39106	401577	chr4	118105554	4	4	118105554	118105554	1	1	0.1337	117839	0.0512	4	118105554	*	rs7671359	Y	4	119026709	chr4:119026709	rs7671359	t	c	0.8673	-0.0391	0.0093	2.717e-05	119026709	118105554	4	118105554	4	118105554	*	Y	-1.6338	-4.2043
chr4:118105610:A:G	A	G	0.1342	0.0084	0.1164	0.1637	0.0226	0.0142	0.1114	8.3	11.992	11	0.3642	440683	39106	401577	chr4	118105610	4	4	118105610	118105610	1	1	0.1342	118279	0.0473	4	118105610	*	rs7671232	R	4	119026765	chr4:119026765	rs7671232	a	g	0.1324	0.0393	0.0094	3.039e-05	119026765	118105610	4	118105610	4	118105610	*	R	1.59155	4.18085
chr4:118105647:C:T	T	C	0.8659	0.0084	0.8363	0.8837	-0.0225	0.0142	0.1127	8	11.954	11	0.3671	440683	39106	401577	chr4	118105647	4	4	118105647	118105647	1	1	0.1341	118191	0.0474	4	118105647	*	rs7671562	Y	4	119026802	chr4:119026802	rs7671562	t	c	0.8676	-0.0393	0.0094	3.039e-05	119026802	118105647	4	118105647	4	118105647	*	Y	-1.58451	-4.18085
chr4:118105703:A:C	A	C	0.1341	0.0084	0.1163	0.1637	0.0227	0.0142	0.1105	8.1	11.964	11	0.3664	440683	39106	401577	chr4	118105703	4	4	118105703	118105703	1	1	0.1341	118191	0.0474	4	118105703	*	rs7671434	M	4	119026858	chr4:119026858	rs7671434	a	c	0.1324	0.0393	0.0094	3.039e-05	119026858	118105703	4	118105703	4	118105703	*	M	1.59859	4.18085
chr4:118106502:T:C	T	C	0.1343	0.0085	0.1165	0.1639	0.0216	0.0142	0.1281	9.9	12.215	11	0.3477	440683	39106	401577	chr4	118106502	4	4	118106502	118106502	1	1	0.1343	118367	0.0474	4	118106502	*	rs4452509	Y	4	119027657	chr4:119027657	rs4452509	t	c	0.1326	0.0393	0.0094	3.039e-05	119027657	118106502	4	118106502	4	118106502	*	Y	1.52113	4.18085
chr4:118106510:A:G	A	G	0.1341	0.0084	0.1163	0.1637	0.0227	0.0142	0.1097	8.2	11.98	11	0.3651	440683	39106	401577	chr4	118106510	4	4	118106510	118106510	1	1	0.1341	118191	0.0474	4	118106510	*	rs10033412	R	4	119027665	chr4:119027665	rs10033412	a	g	0.1324	0.0393	0.0094	3.039e-05	119027665	118106510	4	118106510	4	118106510	*	R	1.59859	4.18085
chr4:118109680:A:G	A	G	0.1342	0.0085	0.1164	0.1637	0.0227	0.0142	0.1095	8.1	11.973	11	0.3657	440683	39106	401577	chr4	118109680	4	4	118109680	118109680	1	1	0.1342	118279	0.0473	4	118109680	*	rs4616829	R	4	119030835	chr4:119030835	rs4616829	a	g	0.1324	0.0394	0.0094	2.9e-05	119030835	118109680	4	118109680	4	118109680	*	R	1.59859	4.19149
chr4:118110502:T:A	A	T	0.8658	0.0084	0.8363	0.8836	-0.0228	0.0142	0.1085	8.1	11.965	11	0.3663	440683	39106	401577	chr4	118110502	4	4	118110502	118110502	1	1	0.1342	118279	0.0473	4	118110502	*	rs4240316	W	4	119031657	chr4:119031657	rs4240316	a	t	0.8676	-0.0394	0.0094	2.9e-05	119031657	118110502	4	118110502	4	118110502	*	W	-1.60563	-4.19149
chr4:118110908:G:A	A	G	0.8658	0.0084	0.8363	0.8836	-0.0227	0.0142	0.1097	8.2	11.976	11	0.3654	440683	39106	401577	chr4	118110908	4	4	118110908	118110908	1	1	0.1342	118279	0.0473	4	118110908	*	rs6820061	R	4	119032063	chr4:119032063	rs6820061	a	g	0.8676	-0.0394	0.0094	2.9e-05	119032063	118110908	4	118110908	4	118110908	*	R	-1.59859	-4.19149
chr4:118111085:C:T	T	C	0.8658	0.0084	0.8363	0.8836	-0.0226	0.0142	0.1119	7.8	11.929	11	0.369	440683	39106	401577	chr4	118111085	4	4	118111085	118111085	1	1	0.1342	118279	0.0473	4	118111085	*	rs6820108	Y	4	119032240	chr4:119032240	rs6820108	t	c	0.8677	-0.0395	0.0094	2.768e-05	119032240	118111085	4	118111085	4	118111085	*	Y	-1.59155	-4.20213
chr4:118111343:C:T	T	C	0.8658	0.0084	0.8363	0.8836	-0.0227	0.0142	0.1093	8.1	11.974	11	0.3656	440683	39106	401577	chr4	118111343	4	4	118111343	118111343	1	1	0.1342	118279	0.0473	4	118111343	*	rs4834657	Y	4	119032498	chr4:119032498	rs4834657	t	c	0.8676	-0.0394	0.0094	2.9e-05	119032498	118111343	4	118111343	4	118111343	*	Y	-1.59859	-4.19149
chr4:118111576:A:G	A	G	0.1342	0.0084	0.1164	0.1637	0.0228	0.0142	0.108	7.5	11.891	11	0.3719	440683	39106	401577	chr4	118111576	4	4	118111576	118111576	1	1	0.1342	118279	0.0473	4	118111576	*	rs4834658	R	4	119032731	chr4:119032731	rs4834658	a	g	0.1324	0.0394	0.0094	2.9e-05	119032731	118111576	4	118111576	4	118111576	*	R	1.60563	4.19149
chr4:118112482:C:T	T	C	0.0776	0.0085	0.0568	0.0945	0.0404	0.0178	0.02348	0	6.869	11	0.8096	440683	39106	401577	chr4	118112482	4	4	118112482	118112482	1	1	0.0776	68394	0.0377	4	118112482	*	rs75979367	Y	4	119033637	chr4:119033637	rs75979367	t	c	0.0824	0.043	0.0115	0.0001888	119033637	118112482	4	118112482	4	118112482	*	Y	2.26966	3.73913
chr4:118112717:A:T	A	T	0.1342	0.0085	0.1164	0.1638	0.023	0.0142	0.105	9.2	12.113	11	0.3552	440683	39106	401577	chr4	118112717	4	4	118112717	118112717	1	1	0.1342	118279	0.0474	4	118112717	*	rs11937777	W	4	119033872	chr4:119033872	rs11937777	a	t	0.1324	0.0394	0.0094	2.9e-05	119033872	118112717	4	118112717	4	118112717	*	W	1.61972	4.19149
chr4:118113031:A:G	A	G	0.1342	0.0084	0.1164	0.1637	0.0226	0.0142	0.1111	7.8	11.934	11	0.3686	440683	39106	401577	chr4	118113031	4	4	118113031	118113031	1	1	0.1342	118279	0.0473	4	118113031	*	rs4280816	R	4	119034186	chr4:119034186	rs4280816	a	g	0.1324	0.0394	0.0094	2.9e-05	119034186	118113031	4	118113031	4	118113031	*	R	1.59155	4.19149
chr4:118113401:T:C	T	C	0.9215	0.0081	0.9054	0.9413	-0.0402	0.0177	0.02318	0	7.338	11	0.7711	440683	39106	401577	chr4	118113401	4	4	118113401	118113401	1	1	0.0785	69187.2	0.0359	4	118113401	*	rs28375657	Y	4	119034556	chr4:119034556	rs28375657	t	c	0.9173	-0.0433	0.0115	0.0001702	119034556	118113401	4	118113401	4	118113401	*	Y	-2.27119	-3.76522
chr4:118115487:G:T	T	G	0.8658	0.0084	0.8363	0.8832	-0.0231	0.0142	0.1034	8.5	12.017	11	0.3624	440683	39106	401577	chr4	118115487	4	4	118115487	118115487	1	1	0.1342	118279	0.0469	4	118115487	*	rs4576085	K	4	119036642	chr4:119036642	rs4576085	t	g	0.8675	-0.0392	0.0094	3.183e-05	119036642	118115487	4	118115487	4	118115487	*	K	-1.62676	-4.17021
chr4:118120316:C:T	T	C	0.0885	0.0103	0.0645	0.111	0.0346	0.0169	0.04056	0	6.688	11	0.8238	440683	39106	401577	chr4	118120316	4	4	118120316	118120316	1	1	0.0885	78000.9	0.0465	4	118120316	*	rs11931079	Y	4	119041471	chr4:119041471	rs11931079	t	c	0.0941	0.0489	0.0109	7.097e-06	119041471	118120316	4	118120316	4	118120316	*	Y	2.04734	4.48624
chr4:118123504:C:A	A	C	0.0885	0.0107	0.0632	0.112	0.0376	0.0168	0.02524	0	5.999	11	0.8734	440683	39106	401577	chr4	118123504	4	4	118123504	118123504	1	1	0.0885	78000.9	0.0488	4	118123504	*	rs13131623	M	4	119044659	chr4:119044659	rs13131623	a	c	0.0945	0.0491	0.0109	6.51e-06	119044659	118123504	4	118123504	4	118123504	*	M	2.2381	4.50459
chr4:118132945:C:T	T	C	0.0883	0.0111	0.0613	0.112	0.0361	0.0168	0.03197	0	6.122	11	0.8651	440683	39106	401577	chr4	118132945	4	4	118132945	118132945	1	1	0.0883	77824.6	0.0507	4	118132945	*	rs34723948	Y	4	119054100	chr4:119054100	rs34723948	t	c	0.0944	0.0491	0.0109	6.51e-06	119054100	118132945	4	118132945	4	118132945	*	Y	2.14881	4.50459
chr4:118133633:G:C	C	G	0.8127	0.0097	0.7918	0.8353	-0.0132	0.0123	0.2853	0	5.801	11	0.8863	440683	39106	401577	chr4	118133633	4	4	118133633	118133633	1	1	0.1873	165080	0.0435	4	118133633	*	rs6851494	B	4	119054788	chr4:119054788	rs6851494	c	g	0.813	-0.0316	0.0082	0.0001091	119054788	118133633	4	118133633	4	118133633	*	B	-1.07317	-3.85366
chr4:118140565:A:G	A	G	0.9116	0.011	0.888	0.9382	-0.0375	0.0168	0.02584	0	5.978	11	0.8748	440683	39106	401577	chr4	118140565	4	4	118140565	118140565	1	1	0.0884	77912.8	0.0502	4	118140565	*	rs34835262	R	4	119061720	chr4:119061720	rs34835262	a	g	0.9055	-0.0488	0.0109	7.41e-06	119061720	118140565	4	118140565	4	118140565	*	R	-2.23214	-4.47706
chr4:118140856:C:T	T	C	0.0883	0.0111	0.0613	0.1121	0.036	0.0168	0.0321	0	6.157	11	0.8627	440683	39106	401577	chr4	118140856	4	4	118140856	118140856	1	1	0.0883	77824.6	0.0508	4	118140856	*	rs35872631	Y	4	119062011	chr4:119062011	rs35872631	t	c	0.0945	0.049	0.0109	6.797e-06	119062011	118140856	4	118140856	4	118140856	*	Y	2.14286	4.49541
chr4:118148019:C:A	A	C	0.0956	0.0126	0.0643	0.1222	0.0244	0.0163	0.1345	0	7.411	11	0.7649	440683	39106	401577	chr4	118148019	4	4	118148019	118148019	1	1	0.0956	84258.6	0.0579	4	118148019	*	rs115287574	M	4	119069174	chr4:119069174	rs115287574	a	c	0.1006	0.0468	0.0106	9.619e-06	119069174	118148019	4	118148019	4	118148019	*	M	1.49693	4.41509
chr4:118152477:T:C	T	C	0.9213	0.0128	0.891	0.9509	-0.0301	0.0178	0.09199	0	8.734	11	0.6464	440683	39106	401577	chr4	118152477	4	4	118152477	118152477	1	1	0.0787	69363.5	0.0599	4	118152477	*	rs13151098	Y	4	119073632	chr4:119073632	rs13151098	t	c	0.9136	-0.0531	0.0113	2.655e-06	119073632	118152477	4	118152477	4	118152477	*	Y	-1.69101	-4.69912
chr4:118156617:T:G	T	G	0.9116	0.011	0.8879	0.9381	-0.0372	0.0168	0.02672	0	6.007	11	0.8729	440683	39106	401577	chr4	118156617	4	4	118156617	118156617	1	1	0.0884	77912.8	0.0502	4	118156617	*	rs13142184	K	4	119077772	chr4:119077772	rs13142184	t	g	0.9056	-0.0487	0.0109	7.735e-06	119077772	118156617	4	118156617	4	118156617	*	K	-2.21429	-4.46789
chr4:118161499:C:T	T	C	0.0883	0.0111	0.0614	0.112	0.0358	0.0168	0.03314	0	6.179	11	0.8611	440683	39106	401577	chr4	118161499	4	4	118161499	118161499	1	1	0.0883	77824.6	0.0506	4	118161499	*	rs139486911	Y	4	119082654	chr4:119082654	rs139486911	t	c	0.0944	0.0488	0.0109	7.41e-06	119082654	118161499	4	118161499	4	118161499	*	Y	2.13095	4.47706
chr4:118161836:A:G	A	G	0.9313	0.0119	0.9013	0.9564	-0.0405	0.019	0.03299	0	9.601	11	0.5666	440683	39106	401577	chr4	118161836	4	4	118161836	118161836	1	1	0.0687	60549.8	0.0551	4	118161836	*	rs114629514	R	4	119082991	chr4:119082991	rs114629514	a	g	0.9264	-0.0495	0.0123	5.328e-05	119082991	118161836	4	118161836	4	118161836	*	R	-2.13158	-4.02439
chr4:118165463:G:A	A	G	0.0884	0.0111	0.0614	0.112	0.0364	0.0168	0.03022	0	6.267	11	0.855	440683	39106	401577	chr4	118165463	4	4	118165463	118165463	1	1	0.0884	77912.8	0.0506	4	118165463	*	rs13141841	R	4	119086618	chr4:119086618	rs13141841	a	g	0.0944	0.0489	0.0109	7.097e-06	119086618	118165463	4	118165463	4	118165463	*	R	2.16667	4.48624
chr4:118168345:T:A	A	T	0.0883	0.0111	0.0613	0.112	0.0364	0.0168	0.03044	0	6.353	11	0.8488	440683	39106	401577	chr4	118168345	4	4	118168345	118168345	1	1	0.0883	77824.6	0.0507	4	118168345	*	rs13138982	W	4	119089500	chr4:119089500	rs13138982	a	t	0.0944	0.0489	0.0109	7.097e-06	119089500	118168345	4	118168345	4	118168345	*	W	2.16667	4.48624
chr4:118171280:G:A	A	G	0.0687	0.0119	0.0436	0.0987	0.0412	0.019	0.02981	0	9.605	11	0.5662	440683	39106	401577	chr4	118171280	4	4	118171280	118171280	1	1	0.0687	60549.8	0.0551	4	118171280	*	rs71608346	R	4	119092435	chr4:119092435	rs71608346	a	g	0.0737	0.0489	0.0123	6.558e-05	119092435	118171280	4	118171280	4	118171280	*	R	2.16842	3.97561
chr4:118171685:G:A	A	G	0.0787	0.0129	0.049	0.109	0.0299	0.0178	0.09371	0	8.781	11	0.6421	440683	39106	401577	chr4	118171685	4	4	118171685	118171685	1	1	0.0787	69363.5	0.06	4	118171685	*	rs17594018	R	4	119092840	chr4:119092840	rs17594018	a	g	0.0865	0.0524	0.0113	3.588e-06	119092840	118171685	4	118171685	4	118171685	*	R	1.67978	4.63717
chr4:118172293:A:G	A	G	0.9116	0.011	0.888	0.9384	-0.0374	0.0168	0.02609	0	6.015	11	0.8723	440683	39106	401577	chr4	118172293	4	4	118172293	118172293	1	1	0.0884	77912.8	0.0504	4	118172293	*	rs13140433	R	4	119093448	chr4:119093448	rs13140433	a	g	0.9055	-0.0478	0.0109	1.135e-05	119093448	118172293	4	118172293	4	118172293	*	R	-2.22619	-4.38532
chr4:118175052:A:T	A	T	0.9116	0.0111	0.888	0.9388	-0.0364	0.0168	0.03016	0	6.19	11	0.8604	440683	39106	401577	chr4	118175052	4	4	118175052	118175052	1	1	0.0884	77912.8	0.0508	4	118175052	*	rs13123277	W	4	119096207	chr4:119096207	rs13123277	a	t	0.9055	-0.048	0.0109	1.043e-05	119096207	118175052	4	118175052	4	118175052	*	W	-2.16667	-4.40367
chr4:118187042:C:T	T	C	0.0877	0.011	0.0607	0.111	0.037	0.0169	0.02813	0	5.698	11	0.8928	440683	39106	401577	chr4	118187042	4	4	118187042	118187042	1	1	0.0877	77295.8	0.0503	4	118187042	*	rs34101813	Y	4	119108197	chr4:119108197	rs34101813	t	c	0.0939	0.0473	0.0109	1.4e-05	119108197	118187042	4	118187042	4	118187042	*	Y	2.18935	4.33945
chr4:118187379:A:T	A	T	0.922	0.0128	0.8921	0.952	-0.0298	0.0179	0.09657	0	8.323	11	0.6841	440683	39106	401577	chr4	118187379	4	4	118187379	118187379	1	1	0.078	68746.5	0.0599	4	118187379	*	rs35553303	W	4	119108534	chr4:119108534	rs35553303	a	t	0.9142	-0.0515	0.0113	5.255e-06	119108534	118187379	4	118187379	4	118187379	*	W	-1.6648	-4.55752
chr4:118188328:T:G	T	G	0.9318	0.0118	0.9024	0.9573	-0.0401	0.0191	0.03575	0	9.728	11	0.555	440683	39106	401577	chr4	118188328	4	4	118188328	118188328	1	1	0.0682	60109.2	0.0549	4	118188328	*	rs13120016	K	4	119109483	chr4:119109483	rs13120016	t	g	0.9258	-0.0498	0.0126	7.382e-05	119109483	118188328	4	118188328	4	118188328	*	K	-2.09948	-3.95238
chr4:118190895:T:G	T	G	0.922	0.0128	0.8921	0.9519	-0.0296	0.0179	0.09875	0	8.29	11	0.6871	440683	39106	401577	chr4	118190895	4	4	118190895	118190895	1	1	0.078	68746.5	0.0598	4	118190895	*	rs71608350	K	4	119112050	chr4:119112050	rs71608350	t	g	0.9142	-0.0515	0.0113	5.255e-06	119112050	118190895	4	118190895	4	118190895	*	K	-1.65363	-4.55752
chr4:118193593:G:A	A	G	0.0877	0.011	0.0607	0.1109	0.037	0.0169	0.02805	0	5.687	11	0.8934	440683	39106	401577	chr4	118193593	4	4	118193593	118193593	1	1	0.0877	77295.8	0.0502	4	118193593	*	rs71608351	R	4	119114748	chr4:119114748	rs71608351	a	g	0.0937	0.0468	0.0109	1.724e-05	119114748	118193593	4	118193593	4	118193593	*	R	2.18935	4.29358
chr4:118199133:T:A	A	T	0.0877	0.011	0.0607	0.111	0.0369	0.0169	0.02856	0	5.806	11	0.886	440683	39106	401577	chr4	118199133	4	4	118199133	118199133	1	1	0.0877	77295.8	0.0503	4	118199133	*	rs13109564	W	4	119120288	chr4:119120288	rs13109564	a	t	0.0938	0.0469	0.0109	1.654e-05	119120288	118199133	4	118199133	4	118199133	*	W	2.18343	4.30275
chr4:118200318:T:C	T	C	0.1809	0.0098	0.1576	0.1982	0.0159	0.0125	0.2003	0	5.365	11	0.9122	440683	39106	401577	chr4	118200318	4	4	118200318	118200318	1	1	0.1809	159439	0.0406	4	118200318	*	rs2140475	Y	4	119121473	chr4:119121473	rs2140475	t	c	0.1792	0.0308	0.0083	0.0001964	119121473	118200318	4	118200318	4	118200318	*	Y	1.272	3.71084
chr4:118200540:C:T	T	C	0.0877	0.011	0.0607	0.111	0.0369	0.0169	0.02851	0	5.765	11	0.8885	440683	39106	401577	chr4	118200540	4	4	118200540	118200540	1	1	0.0877	77295.8	0.0503	4	118200540	*	rs1608506	Y	4	119121695	chr4:119121695	rs1608506	t	c	0.0938	0.047	0.0109	1.587e-05	119121695	118200540	4	118200540	4	118200540	*	Y	2.18343	4.31193
chr4:118202235:G:A	A	G	0.078	0.0128	0.0481	0.1079	0.0299	0.0179	0.09549	0	8.42	11	0.6752	440683	39106	401577	chr4	118202235	4	4	118202235	118202235	1	1	0.078	68746.5	0.0598	4	118202235	*	rs35749089	R	4	119123390	chr4:119123390	rs35749089	a	g	0.0858	0.0514	0.0114	6.675e-06	119123390	118202235	4	118202235	4	118202235	*	R	1.67039	4.50877
chr4:118203565:T:C	T	C	0.1806	0.0097	0.1576	0.1982	0.0162	0.0125	0.1932	0	5.228	11	0.9196	440683	39106	401577	chr4	118203565	4	4	118203565	118203565	1	1	0.1806	159175	0.0406	4	118203565	*	rs2892799	Y	4	119124720	chr4:119124720	rs2892799	t	c	0.1792	0.0308	0.0083	0.0001964	119124720	118203565	4	118203565	4	118203565	*	Y	1.296	3.71084
chr4:118203899:T:A	A	T	0.0681	0.0118	0.0427	0.0976	0.0404	0.0191	0.0342	0	9.663	11	0.5609	440683	39106	401577	chr4	118203899	4	4	118203899	118203899	1	1	0.0681	60021	0.0549	4	118203899	*	rs35054481	W	4	119125054	chr4:119125054	rs35054481	a	t	0.073	0.0478	0.0123	9.541e-05	119125054	118203899	4	118203899	4	118203899	*	W	2.11518	3.88618
chr4:118203965:C:A	A	C	0.078	0.0128	0.0481	0.1079	0.0296	0.0179	0.0981	0	8.411	11	0.676	440683	39106	401577	chr4	118203965	4	4	118203965	118203965	1	1	0.078	68746.5	0.0598	4	118203965	*	rs34302716	M	4	119125120	chr4:119125120	rs34302716	a	c	0.0858	0.0518	0.0113	4.63e-06	119125120	118203965	4	118203965	4	118203965	*	M	1.65363	4.58407
chr4:118209432:T:G	T	G	0.9221	0.0128	0.8922	0.9521	-0.0299	0.0179	0.09552	0	8.555	11	0.6629	440683	39106	401577	chr4	118209432	4	4	118209432	118209432	1	1	0.0779	68658.4	0.0599	4	118209432	*	rs34804902	K	4	119130587	chr4:119130587	rs34804902	t	g	0.9144	-0.0521	0.0114	4.991e-06	119130587	118209432	4	118209432	4	118209432	*	K	-1.67039	-4.57018
