## Supplementary Tables for "Genomics link obesity and type 2 diabetes to Alzheimer’s disease to unveil novel biological insights": Table S2.xlsx (part 195 of 245)

### Sheet: AD2_T2D (continued)
Supplementary Table. Overlapped chromosome positions in build 38. AD2: pval threshold of 5e-8. T2D: pval threshold of 5e-4.
chr4:118211364:T:C	T	C	0.9321	0.0117	0.9026	0.9573	-0.0408	0.0191	0.03246	0	9.794	11	0.5491	440683	39106	401577	chr4	118211364	4	4	118211364	118211364	1	1	0.0679	59844.8	0.0547	4	118211364	*	rs35650624	Y	4	119132519	chr4:119132519	rs35650624	t	c	0.9271	-0.0486	0.0123	7.269e-05	119132519	118211364	4	118211364	4	118211364	*	Y	-2.13613	-3.95122
chr4:118213965:T:C	T	C	0.9221	0.0128	0.8922	0.9521	-0.0299	0.0179	0.09544	0	8.54	11	0.6643	440683	39106	401577	chr4	118213965	4	4	118213965	118213965	1	1	0.0779	68658.4	0.0599	4	118213965	*	rs71608352	B	4	119135120	chr4:119135120	rs71608352	t	c	0.9144	-0.0521	0.0114	4.991e-06	119135120	118213965	4	118213965	4	118213965	*	B	-1.67039	-4.57018
chr4:118216664:C:T	T	C	0.0877	0.011	0.0606	0.1108	0.0381	0.0169	0.02376	0	5.885	11	0.8809	440683	39106	401577	chr4	118216664	4	4	118216664	118216664	1	1	0.0877	77295.8	0.0502	4	118216664	*	rs34185290	Y	4	119137819	chr4:119137819	rs34185290	t	c	0.0938	0.0473	0.0109	1.4e-05	119137819	118216664	4	118216664	4	118216664	*	Y	2.25444	4.33945
chr4:118219435:T:C	T	C	0.9123	0.011	0.8892	0.9393	-0.0382	0.0169	0.02347	0	5.878	11	0.8814	440683	39106	401577	chr4	118219435	4	4	118219435	118219435	1	1	0.0877	77295.8	0.0501	4	118219435	*	rs13127368	Y	4	119140590	chr4:119140590	rs13127368	t	c	0.9063	-0.0475	0.0109	1.288e-05	119140590	118219435	4	118219435	4	118219435	*	Y	-2.26036	-4.3578
chr4:118225117:C:A	A	C	0.0779	0.0128	0.048	0.1078	0.03	0.0179	0.09395	0	8.563	11	0.6622	440683	39106	401577	chr4	118225117	4	4	118225117	118225117	1	1	0.0779	68658.4	0.0598	4	118225117	*	rs13104251	M	4	119146272	chr4:119146272	rs13104251	a	c	0.0856	0.0522	0.0113	3.907e-06	119146272	118225117	4	118225117	4	118225117	*	M	1.67598	4.61947
chr4:118228521:T:C	T	C	0.932	0.0117	0.9026	0.9572	-0.0416	0.0191	0.02946	0	9.659	11	0.5613	440683	39106	401577	chr4	118228521	4	4	118228521	118228521	1	1	0.068	59932.9	0.0546	4	118228521	*	rs78244987	Y	4	119149676	chr4:119149676	rs78244987	t	c	0.9271	-0.0485	0.0123	7.522e-05	119149676	118228521	4	118228521	4	118228521	*	Y	-2.17801	-3.94309
chr4:118230345:G:A	A	G	0.0877	0.011	0.0607	0.1108	0.0388	0.0169	0.02148	0	6.012	11	0.8726	440683	39106	401577	chr4	118230345	4	4	118230345	118230345	1	1	0.0877	77295.8	0.0501	4	118230345	*	rs71608355	R	4	119151500	chr4:119151500	rs71608355	a	g	0.0937	0.0479	0.0109	1.088e-05	119151500	118230345	4	118230345	4	118230345	*	R	2.29586	4.3945
chr4:118231999:T:C	T	C	0.9124	0.011	0.8892	0.9393	-0.0384	0.0169	0.02279	0	5.882	11	0.8811	440683	39106	401577	chr4	118231999	4	4	118231999	118231999	1	1	0.0876	77207.7	0.0501	4	118231999	*	rs13130953	Y	4	119153154	chr4:119153154	rs13130953	t	c	0.9063	-0.0479	0.0109	1.088e-05	119153154	118231999	4	118231999	4	118231999	*	Y	-2.27219	-4.3945
chr4:118233046:T:C	T	C	0.9221	0.0128	0.8923	0.9518	-0.0303	0.0179	0.09146	0	8.477	11	0.6701	440683	39106	401577	chr4	118233046	4	4	118233046	118233046	1	1	0.0779	68658.4	0.0595	4	118233046	*	rs13138385	Y	4	119154201	chr4:119154201	rs13138385	t	c	0.9144	-0.0526	0.0114	4.047e-06	119154201	118233046	4	118233046	4	118233046	*	Y	-1.69274	-4.61404
chr4:118235326:T:G	T	G	0.932	0.0117	0.9026	0.9572	-0.0418	0.0191	0.02877	0	9.849	11	0.544	440683	39106	401577	chr4	118235326	4	4	118235326	118235326	1	1	0.068	59932.9	0.0546	4	118235326	*	rs35876590	K	4	119156481	chr4:119156481	rs35876590	t	g	0.9271	-0.0483	0.0123	8.054e-05	119156481	118235326	4	118235326	4	118235326	*	K	-2.18848	-3.92683
chr4:118237486:A:T	A	T	0.9124	0.011	0.8892	0.9394	-0.0382	0.0169	0.02352	0	5.918	11	0.8788	440683	39106	401577	chr4	118237486	4	4	118237486	118237486	1	1	0.0876	77207.7	0.0502	4	118237486	*	rs71608356	W	4	119158641	chr4:119158641	rs71608356	a	t	0.9064	-0.0476	0.0109	1.235e-05	119158641	118237486	4	118237486	4	118237486	*	W	-2.26036	-4.36697
chr4:118239320:T:C	T	C	0.9124	0.0111	0.8892	0.9396	-0.038	0.0169	0.02451	0	6.026	11	0.8716	440683	39106	401577	chr4	118239320	4	4	118239320	118239320	1	1	0.0876	77207.7	0.0504	4	118239320	*	rs17594257	Y	4	119160475	chr4:119160475	rs17594257	t	c	0.9064	-0.0475	0.0109	1.288e-05	119160475	118239320	4	118239320	4	118239320	*	Y	-2.24852	-4.3578
chr4:118242526:T:C	T	C	0.9221	0.0128	0.8922	0.9522	-0.0299	0.0179	0.09512	0	8.728	11	0.647	440683	39106	401577	chr4	118242526	4	4	118242526	118242526	1	1	0.0779	68658.4	0.06	4	118242526	*	rs35983699	Y	4	119163681	chr4:119163681	rs35983699	t	c	0.9144	-0.0521	0.0113	4.077e-06	119163681	118242526	4	118242526	4	118242526	*	Y	-1.67039	-4.61062
chr4:118247547:T:C	T	C	0.9222	0.0128	0.8922	0.9523	-0.0294	0.0179	0.1017	0	8.746	11	0.6453	440683	39106	401577	chr4	118247547	4	4	118247547	118247547	1	1	0.0778	68570.3	0.0601	4	118247547	*	rs148550913	Y	4	119168702	chr4:119168702	rs148550913	t	c	0.9144	-0.0521	0.0113	4.077e-06	119168702	118247547	4	118247547	4	118247547	*	Y	-1.64246	-4.61062
chr4:118247686:A:T	A	T	0.9321	0.0118	0.9025	0.9574	-0.0409	0.0191	0.03218	0	9.836	11	0.5452	440683	39106	401577	chr4	118247686	4	4	118247686	118247686	1	1	0.0679	59844.8	0.0549	4	118247686	*	rs79198218	W	4	119168841	chr4:119168841	rs79198218	a	t	0.9272	-0.0476	0.0123	0.0001021	119168841	118247686	4	118247686	4	118247686	*	W	-2.14136	-3.86992
chr4:118253103:T:C	T	C	0.932	0.0118	0.9024	0.9574	-0.0417	0.0191	0.02907	0	9.664	11	0.5608	440683	39106	401577	chr4	118253103	4	4	118253103	118253103	1	1	0.068	59932.9	0.055	4	118253103	*	rs13103629	Y	4	119174258	chr4:119174258	rs13103629	t	c	0.9271	-0.0485	0.0123	7.522e-05	119174258	118253103	4	118253103	4	118253103	*	Y	-2.18325	-3.94309
chr4:118254664:T:A	A	T	0.0876	0.0111	0.0604	0.1109	0.0381	0.0169	0.02389	0	6.058	11	0.8695	440683	39106	401577	chr4	118254664	4	4	118254664	118254664	1	1	0.0876	77207.7	0.0505	4	118254664	*	rs13125461	W	4	119175819	chr4:119175819	rs13125461	a	t	0.0937	0.048	0.0109	1.043e-05	119175819	118254664	4	118254664	4	118254664	*	W	2.25444	4.40367
chr4:118257684:A:C	A	C	0.9124	0.0111	0.8892	0.9396	-0.0392	0.0169	0.02021	0	6.166	11	0.8621	440683	39106	401577	chr4	118257684	4	4	118257684	118257684	1	1	0.0876	77207.7	0.0504	4	118257684	*	rs13119795	M	4	119178839	chr4:119178839	rs13119795	a	c	0.9063	-0.048	0.0109	1.043e-05	119178839	118257684	4	118257684	4	118257684	*	M	-2.31953	-4.40367
chr4:118260944:A:G	A	G	0.9222	0.0129	0.8922	0.9523	-0.0304	0.0179	0.09013	0	9.041	11	0.6181	440683	39106	401577	chr4	118260944	4	4	118260944	118260944	1	1	0.0778	68570.3	0.0601	4	118260944	*	rs17594447	R	4	119182099	chr4:119182099	rs17594447	a	g	0.9145	-0.053	0.0113	2.772e-06	119182099	118260944	4	118260944	4	118260944	*	R	-1.69832	-4.69027
chr4:118261287:T:C	T	C	0.932	0.0118	0.9025	0.9574	-0.043	0.0191	0.0242	0	9.638	11	0.5632	440683	39106	401577	chr4	118261287	4	4	118261287	118261287	1	1	0.068	59932.9	0.0549	4	118261287	*	rs35612621	Y	4	119182442	chr4:119182442	rs35612621	t	c	0.9271	-0.0484	0.0123	7.784e-05	119182442	118261287	4	118261287	4	118261287	*	Y	-2.25131	-3.93496
chr4:118262779:T:C	T	C	0.9222	0.0129	0.8922	0.9523	-0.0305	0.0179	0.0893	0	9.05	11	0.6173	440683	39106	401577	chr4	118262779	4	4	118262779	118262779	1	1	0.0778	68570.3	0.0601	4	118262779	*	rs34928611	Y	4	119183934	chr4:119183934	rs34928611	t	c	0.9145	-0.053	0.0113	2.772e-06	119183934	118262779	4	118262779	4	118262779	*	Y	-1.70391	-4.69027
chr4:118262816:G:C	C	G	0.0877	0.0109	0.0611	0.1108	0.0377	0.0168	0.02519	0	6.569	11	0.8328	440683	39106	401577	chr4	118262816	4	4	118262816	118262816	1	1	0.0877	77295.8	0.0497	4	118262816	*	rs10017003	S	4	119183971	chr4:119183971	rs10017003	c	g	0.0937	0.0482	0.0109	9.579e-06	119183971	118262816	4	118262816	4	118262816	*	S	2.24405	4.42202
chr4:118263414:C:T	T	C	0.8149	0.0102	0.7949	0.8394	-0.0145	0.0123	0.2403	0	6.792	11	0.8157	440683	39106	401577	chr4	118263414	4	4	118263414	118263414	1	1	0.1851	163141	0.0445	4	118263414	*	rs674514	Y	4	119184569	chr4:119184569	rs674514	t	c	0.8132	-0.0309	0.0082	0.0001546	119184569	118263414	4	118263414	4	118263414	*	Y	-1.17886	-3.76829
chr4:118265080:T:A	A	T	0.0876	0.0111	0.0604	0.1108	0.039	0.0169	0.02066	0	6.414	11	0.8443	440683	39106	401577	chr4	118265080	4	4	118265080	118265080	1	1	0.0876	77207.7	0.0504	4	118265080	*	rs35215908	W	4	119186235	chr4:119186235	rs35215908	a	t	0.0936	0.0483	0.0109	9.18e-06	119186235	118265080	4	118265080	4	118265080	*	W	2.30769	4.43119
chr4:118268334:C:G	C	G	0.932	0.0117	0.9027	0.9574	-0.0426	0.0191	0.02547	0	9.751	11	0.553	440683	39106	401577	chr4	118268334	4	4	118268334	118268334	1	1	0.068	59932.9	0.0547	4	118268334	*	rs35861609	S	4	119189489	chr4:119189489	rs35861609	c	g	0.9271	-0.0484	0.0123	7.784e-05	119189489	118268334	4	118268334	4	118268334	*	S	-2.23037	-3.93496
chr4:118273468:C:T	T	C	0.068	0.0117	0.0426	0.0973	0.0426	0.0191	0.0255	0	9.729	11	0.5549	440683	39106	401577	chr4	118273468	4	4	118273468	118273468	1	1	0.068	59932.9	0.0547	4	118273468	*	rs75089169	Y	4	119194623	chr4:119194623	rs75089169	t	c	0.0729	0.0485	0.0123	7.522e-05	119194623	118273468	4	118273468	4	118273468	*	Y	2.23037	3.94309
chr4:118276849:C:T	T	C	0.0876	0.0111	0.0604	0.1108	0.0382	0.0169	0.0236	0	6.782	11	0.8164	440683	39106	401577	chr4	118276849	4	4	118276849	118276849	1	1	0.0876	77207.7	0.0504	4	118276849	*	rs13135360	Y	4	119198004	chr4:119198004	rs13135360	t	c	0.0936	0.049	0.0109	6.797e-06	119198004	118276849	4	118276849	4	118276849	*	Y	2.26036	4.49541
chr4:118278629:G:C	C	G	0.0876	0.0111	0.0605	0.111	0.037	0.0169	0.02829	0	6.663	11	0.8257	440683	39106	401577	chr4	118278629	4	4	118278629	118278629	1	1	0.0876	77207.7	0.0505	4	118278629	*	rs13144419	S	4	119199784	chr4:119199784	rs13144419	c	g	0.0936	0.0489	0.0109	7.097e-06	119199784	118278629	4	118278629	4	118278629	*	S	2.18935	4.48624
chr4:118278756:G:C	C	G	0.0877	0.0112	0.0603	0.1118	0.0378	0.0169	0.02521	0	6.713	11	0.8218	440683	39106	401577	chr4	118278756	4	4	118278756	118278756	1	1	0.0877	77295.8	0.0515	4	118278756	*	rs79837858	S	4	119199911	chr4:119199911	rs79837858	c	g	0.094	0.0484	0.0109	8.796e-06	119199911	118278756	4	118278756	4	118278756	*	S	2.23669	4.44037
chr4:118279162:G:C	C	G	0.0876	0.0112	0.0603	0.1118	0.0378	0.0169	0.02488	0	6.748	11	0.8191	440683	39106	401577	chr4	118279162	4	4	118279162	118279162	1	1	0.0876	77207.7	0.0515	4	118279162	*	rs17594468	S	4	119200317	chr4:119200317	rs17594468	c	g	0.0939	0.0484	0.0109	8.796e-06	119200317	118279162	4	118279162	4	118279162	*	S	2.23669	4.44037
chr4:118281129:C:T	T	C	0.0877	0.0112	0.0603	0.1118	0.0379	0.0169	0.0244	0	6.783	11	0.8163	440683	39106	401577	chr4	118281129	4	4	118281129	118281129	1	1	0.0877	77295.8	0.0515	4	118281129	*	rs17516164	Y	4	119202284	chr4:119202284	rs17516164	t	c	0.0939	0.0484	0.0109	8.796e-06	119202284	118281129	4	118281129	4	118281129	*	Y	2.2426	4.44037
chr4:118282324:T:C	T	C	0.9123	0.0112	0.8882	0.9397	-0.0379	0.0169	0.02463	0	6.761	11	0.8181	440683	39106	401577	chr4	118282324	4	4	118282324	118282324	1	1	0.0877	77295.8	0.0515	4	118282324	*	rs71608358	Y	4	119203479	chr4:119203479	rs71608358	t	c	0.9061	-0.0484	0.0109	8.796e-06	119203479	118282324	4	118282324	4	118282324	*	Y	-2.2426	-4.44037
chr4:118283390:C:G	C	G	0.9319	0.012	0.9015	0.9574	-0.0429	0.0191	0.02459	0	9.697	11	0.5578	440683	39106	401577	chr4	118283390	4	4	118283390	118283390	1	1	0.0681	60021	0.0559	4	118283390	*	rs71608359	S	4	119204545	chr4:119204545	rs71608359	c	g	0.9268	-0.048	0.0123	8.917e-05	119204545	118283390	4	118283390	4	118283390	*	S	-2.24607	-3.90244
chr4:118284514:T:A	A	T	0.0877	0.0112	0.0603	0.1118	0.0381	0.0169	0.02405	0	6.782	11	0.8165	440683	39106	401577	chr4	118284514	4	4	118284514	118284514	1	1	0.0877	77295.8	0.0515	4	118284514	*	rs79122966	W	4	119205669	chr4:119205669	rs79122966	a	t	0.0939	0.0484	0.0109	8.796e-06	119205669	118284514	4	118284514	4	118284514	*	W	2.25444	4.44037
chr4:118286145:A:G	A	G	0.9123	0.0112	0.8882	0.9397	-0.038	0.0169	0.02442	0	6.772	11	0.8172	440683	39106	401577	chr4	118286145	4	4	118286145	118286145	1	1	0.0877	77295.8	0.0515	4	118286145	*	rs34202571	R	4	119207300	chr4:119207300	rs34202571	a	g	0.9061	-0.0484	0.0109	8.796e-06	119207300	118286145	4	118286145	4	118286145	*	R	-2.24852	-4.44037
chr4:118287053:A:T	A	T	0.9123	0.0112	0.8882	0.9397	-0.0379	0.0169	0.02452	0	6.749	11	0.8191	440683	39106	401577	chr4	118287053	4	4	118287053	118287053	1	1	0.0877	77295.8	0.0515	4	118287053	*	rs35909687	W	4	119208208	chr4:119208208	rs35909687	a	t	0.9061	-0.0484	0.0109	8.796e-06	119208208	118287053	4	118287053	4	118287053	*	W	-2.2426	-4.44037
chr4:118287207:C:T	T	C	0.0868	0.0113	0.0593	0.111	0.0402	0.017	0.01812	0	6.583	11	0.8317	440683	39106	401577	chr4	118287207	4	4	118287207	118287207	1	1	0.0868	76502.6	0.0517	4	118287207	*	rs35875491	Y	4	119208362	chr4:119208362	rs35875491	t	c	0.0929	0.0492	0.0109	6.234e-06	119208362	118287207	4	118287207	4	118287207	*	Y	2.36471	4.51376
chr4:118288170:T:C	T	C	0.9124	0.0112	0.8882	0.9397	-0.0379	0.0169	0.02459	0	6.751	11	0.8189	440683	39106	401577	chr4	118288170	4	4	118288170	118288170	1	1	0.0876	77207.7	0.0515	4	118288170	*	rs17516219	Y	4	119209325	chr4:119209325	rs17516219	t	c	0.9061	-0.0483	0.0109	9.18e-06	119209325	118288170	4	118288170	4	118288170	*	Y	-2.2426	-4.43119
chr4:118290948:T:C	T	C	0.9124	0.0113	0.8882	0.9397	-0.0378	0.0169	0.02499	0	6.755	11	0.8186	440683	39106	401577	chr4	118290948	4	4	118290948	118290948	1	1	0.0876	77207.7	0.0515	4	118290948	*	rs17516233	Y	4	119212103	chr4:119212103	rs17516233	t	c	0.9061	-0.0482	0.0109	9.579e-06	119212103	118290948	4	118290948	4	118290948	*	Y	-2.23669	-4.42202
chr4:118294392:C:T	T	C	0.0878	0.0112	0.0604	0.1118	0.0386	0.0169	0.02212	0	6.605	11	0.8301	440683	39106	401577	chr4	118294392	4	4	118294392	118294392	1	1	0.0878	77383.9	0.0514	4	118294392	*	rs13146959	Y	4	119215547	chr4:119215547	rs13146959	t	c	0.094	0.048	0.0109	1.043e-05	119215547	118294392	4	118294392	4	118294392	*	Y	2.28402	4.40367
chr4:118294747:C:G	C	G	0.9123	0.0112	0.8882	0.9397	-0.0387	0.0169	0.02193	0	6.567	11	0.833	440683	39106	401577	chr4	118294747	4	4	118294747	118294747	1	1	0.0877	77295.8	0.0515	4	118294747	*	rs17594559	S	4	119215902	chr4:119215902	rs17594559	c	g	0.906	-0.0478	0.0109	1.135e-05	119215902	118294747	4	118294747	4	118294747	*	S	-2.28994	-4.38532
chr4:118295625:A:G	A	G	0.9123	0.0112	0.8882	0.9397	-0.0391	0.0169	0.02052	0	6.515	11	0.8369	440683	39106	401577	chr4	118295625	4	4	118295625	118295625	1	1	0.0877	77295.8	0.0515	4	118295625	*	rs35774897	R	4	119216780	chr4:119216780	rs35774897	a	g	0.906	-0.0479	0.0109	1.088e-05	119216780	118295625	4	118295625	4	118295625	*	R	-2.31361	-4.3945
chr4:118299408:C:T	T	C	0.0877	0.0112	0.0603	0.1117	0.0391	0.0169	0.02046	0	6.543	11	0.8348	440683	39106	401577	chr4	118299408	4	4	118299408	118299408	1	1	0.0877	77295.8	0.0514	4	118299408	*	rs34082100	Y	4	119220563	chr4:119220563	rs34082100	t	c	0.094	0.0478	0.0109	1.135e-05	119220563	118299408	4	118299408	4	118299408	*	Y	2.31361	4.38532
chr4:118300919:C:T	T	C	0.0868	0.0112	0.0594	0.1109	0.0416	0.017	0.01442	0	6.072	11	0.8685	440683	39106	401577	chr4	118300919	4	4	118300919	118300919	1	1	0.0868	76502.6	0.0515	4	118300919	*	rs34958556	Y	4	119222074	chr4:119222074	rs34958556	t	c	0.0929	0.0488	0.0109	7.41e-06	119222074	118300919	4	118300919	4	118300919	*	Y	2.44706	4.47706
chr4:118302926:T:C	T	C	0.9122	0.0113	0.8882	0.9397	-0.0393	0.0169	0.01985	0	6.443	11	0.8423	440683	39106	401577	chr4	118302926	4	4	118302926	118302926	1	1	0.0878	77383.9	0.0515	4	118302926	*	rs71608361	Y	4	119224081	chr4:119224081	rs71608361	t	c	0.9057	-0.0481	0.0109	9.995e-06	119224081	118302926	4	118302926	4	118302926	*	Y	-2.32544	-4.41284
chr4:118306104:T:C	T	C	0.9123	0.0112	0.8882	0.9397	-0.0389	0.0169	0.02122	0	6.156	11	0.8628	440683	39106	401577	chr4	118306104	4	4	118306104	118306104	1	1	0.0877	77295.8	0.0515	4	118306104	*	rs71608363	Y	4	119227259	chr4:119227259	rs71608363	t	c	0.9057	-0.048	0.0109	1.043e-05	119227259	118306104	4	118306104	4	118306104	*	Y	-2.30178	-4.40367
chr4:118306517:C:T	T	C	0.0855	0.0109	0.0593	0.1096	0.0395	0.0171	0.02123	0	4.971	11	0.9326	440683	39106	401577	chr4	118306517	4	4	118306517	118306517	1	1	0.0855	75356.8	0.0503	4	118306517	*	rs34284204	Y	4	119227672	chr4:119227672	rs34284204	t	c	0.0913	0.0499	0.011	5.654e-06	119227672	118306517	4	118306517	4	118306517	*	Y	2.30994	4.53636
chr4:118309184:T:C	T	C	0.9135	0.0109	0.8895	0.9398	-0.0377	0.017	0.02664	0	5.552	11	0.9015	440683	39106	401577	chr4	118309184	4	4	118309184	118309184	1	1	0.0865	76238.2	0.0503	4	118309184	*	rs34531766	Y	4	119230339	chr4:119230339	rs34531766	t	c	0.9073	-0.0487	0.0109	7.735e-06	119230339	118309184	4	118309184	4	118309184	*	Y	-2.21765	-4.46789
chr4:118312046:G:T	T	G	0.0855	0.0109	0.0593	0.1096	0.0392	0.0171	0.02193	0	5.043	11	0.9291	440683	39106	401577	chr4	118312046	4	4	118312046	118312046	1	1	0.0855	75356.8	0.0503	4	118312046	*	rs36058627	K	4	119233201	chr4:119233201	rs36058627	t	g	0.0913	0.0498	0.011	5.903e-06	119233201	118312046	4	118312046	4	118312046	*	K	2.2924	4.52727
chr4:118318112:T:C	T	C	0.9122	0.0112	0.8883	0.9396	-0.0393	0.0169	0.02017	0	6.683	11	0.8242	440683	39106	401577	chr4	118318112	4	4	118318112	118318112	1	1	0.0878	77383.9	0.0513	4	118318112	*	rs17516389	Y	4	119239267	chr4:119239267	rs17516389	t	c	0.9056	-0.048	0.0109	1.043e-05	119239267	118318112	4	118318112	4	118318112	*	Y	-2.32544	-4.40367
chr4:118325241:G:A	A	G	0.0711	0.0082	0.0522	0.0904	0.0633	0.0186	0.0006706	0	4.173	11	0.9646	440683	39106	401577	chr4	118325241	4	4	118325241	118325241	1	1	0.0711	62665.1	0.0382	4	118325241	*	rs13102483	R	4	119246396	chr4:119246396	rs13102483	a	g	0.075	0.0455	0.0121	0.0001795	119246396	118325241	4	118325241	4	118325241	*	R	3.40323	3.76033
chr4:118325599:C:T	T	C	0.0713	0.0083	0.0522	0.0906	0.0634	0.0186	0.0006448	0	4.344	11	0.9588	440683	39106	401577	chr4	118325599	4	4	118325599	118325599	1	1	0.0713	62841.4	0.0384	4	118325599	*	rs17594740	Y	4	119246754	chr4:119246754	rs17594740	t	c	0.0751	0.0451	0.0121	0.0002046	119246754	118325599	4	118325599	4	118325599	*	Y	3.4086	3.72727
chr4:118328680:G:A	A	G	0.1081	0.0128	0.0759	0.1315	0.024	0.0154	0.1197	0	8.229	11	0.6927	440683	39106	401577	chr4	118328680	4	4	118328680	118328680	1	1	0.1081	95275.7	0.0556	4	118328680	*	rs55699931	R	4	119249835	chr4:119249835	rs55699931	a	g	0.1179	0.0366	0.0098	0.0002002	119249835	118328680	4	118328680	4	118328680	*	R	1.55844	3.73469
chr4:118329686:G:C	C	G	0.108	0.0128	0.076	0.1315	0.0235	0.0154	0.1286	0	8.468	11	0.6708	440683	39106	401577	chr4	118329686	4	4	118329686	118329686	1	1	0.108	95187.5	0.0555	4	118329686	*	rs13132957	S	4	119250841	chr4:119250841	rs13132957	c	g	0.1178	0.0365	0.0098	0.0002084	119250841	118329686	4	118329686	4	118329686	*	S	1.52597	3.72449
chr4:118329722:G:T	T	G	0.108	0.0128	0.0761	0.1315	0.0235	0.0154	0.1273	0	8.536	11	0.6646	440683	39106	401577	chr4	118329722	4	4	118329722	118329722	1	1	0.108	95187.5	0.0554	4	118329722	*	rs17594782	K	4	119250877	chr4:119250877	rs17594782	t	g	0.1178	0.0363	0.0098	0.0002258	119250877	118329722	4	118329722	4	118329722	*	K	1.52597	3.70408
chr4:118332272:A:G	A	G	0.892	0.0128	0.8685	0.924	-0.0238	0.0154	0.1233	0	8.506	11	0.6674	440683	39106	401577	chr4	118332272	4	4	118332272	118332272	1	1	0.108	95187.5	0.0555	4	118332272	*	rs13101451	R	4	119253427	chr4:119253427	rs13101451	a	g	0.8822	-0.0363	0.0098	0.0002258	119253427	118332272	4	118332272	4	118332272	*	R	-1.54545	-3.70408
chr4:118336303:G:A	A	G	0.108	0.0128	0.0759	0.1315	0.0231	0.0155	0.1346	0	8.301	11	0.6861	440683	39106	401577	chr4	118336303	4	4	118336303	118336303	1	1	0.108	95187.5	0.0556	4	118336303	*	rs13144171	R	4	119257458	chr4:119257458	rs13144171	a	g	0.1178	0.0362	0.0098	0.000235	119257458	118336303	4	118336303	4	118336303	*	R	1.49032	3.69388
chr4:118337336:T:C	T	C	0.8918	0.0129	0.868	0.924	-0.0238	0.0154	0.1232	0	8.404	11	0.6768	440683	39106	401577	chr4	118337336	4	4	118337336	118337336	1	1	0.1082	95363.8	0.056	4	118337336	*	rs17516512	Y	4	119258491	chr4:119258491	rs17516512	t	c	0.882	-0.0365	0.0098	0.0002084	119258491	118337336	4	118337336	4	118337336	*	Y	-1.54545	-3.72449
chr4:118338044:C:G	C	G	0.892	0.0127	0.8694	0.924	-0.0241	0.0155	0.1195	0	7.864	11	0.7254	440683	39106	401577	chr4	118338044	4	4	118338044	118338044	1	1	0.108	95187.5	0.0546	4	118338044	*	rs17516526	S	4	119259199	chr4:119259199	rs17516526	c	g	0.8825	-0.0354	0.0099	0.0003723	119259199	118338044	4	118338044	4	118338044	*	S	-1.55484	-3.57576
chr4:118343007:A:T	A	T	0.892	0.0128	0.8685	0.924	-0.0239	0.0155	0.1222	0	8.472	11	0.6705	440683	39106	401577	chr4	118343007	4	4	118343007	118343007	1	1	0.108	95187.5	0.0555	4	118343007	*	rs72677057	W	4	119264162	chr4:119264162	rs72677057	a	t	0.8826	-0.0356	0.0099	0.0003448	119264162	118343007	4	118343007	4	118343007	*	W	-1.54194	-3.59596
chr4:118464584:T:C	T	C	0.9122	0.012	0.8882	0.9419	-0.0112	0.017	0.512	0	8.743	11	0.6456	440683	39106	401577	chr4	118464584	4	4	118464584	118464584	1	1	0.0878	77383.9	0.0537	4	118464584	*	rs141604723	Y	4	119385739	chr4:119385739	rs141604723	t	c	0.9037	-0.0385	0.0109	0.0004068	119385739	118464584	4	118464584	4	118464584	*	Y	-0.658824	-3.53211
chr4:118469888:G:A	A	G	0.0877	0.012	0.0581	0.1118	0.0109	0.017	0.5214	0	8.886	11	0.6324	440683	39106	401577	chr4	118469888	4	4	118469888	118469888	1	1	0.0877	77295.8	0.0537	4	118469888	*	rs72670256	R	4	119391043	chr4:119391043	rs72670256	a	g	0.0963	0.0386	0.0109	0.0003928	119391043	118469888	4	118469888	4	118469888	*	R	0.641176	3.54128
chr4:118470422:T:G	T	G	0.9122	0.012	0.8882	0.9419	-0.0107	0.017	0.5289	0	9.008	11	0.6212	440683	39106	401577	chr4	118470422	4	4	118470422	118470422	1	1	0.0878	77383.9	0.0537	4	118470422	*	rs144199228	K	4	119391577	chr4:119391577	rs144199228	t	g	0.9037	-0.0385	0.0109	0.0004068	119391577	118470422	4	118470422	4	118470422	*	K	-0.629412	-3.53211
chr4:118470505:A:T	A	T	0.9122	0.012	0.8882	0.9419	-0.0108	0.017	0.5268	0	8.998	11	0.6221	440683	39106	401577	chr4	118470505	4	4	118470505	118470505	1	1	0.0878	77383.9	0.0537	4	118470505	*	rs72670258	W	4	119391660	chr4:119391660	rs72670258	a	t	0.9037	-0.0387	0.0109	0.0003794	119391660	118470505	4	118470505	4	118470505	*	W	-0.635294	-3.55046
chr4:118475111:G:T	T	G	0.0889	0.0114	0.061	0.1118	0.0115	0.0169	0.499	0	8.247	11	0.691	440683	39106	401577	chr4	118475111	4	4	118475111	118475111	1	1	0.0889	78353.4	0.0508	4	118475111	*	rs12508089	K	4	119396266	chr4:119396266	rs12508089	t	g	0.0966	0.0395	0.0109	0.0002862	119396266	118475111	4	118475111	4	118475111	*	K	0.680473	3.62385
chr4:118480895:T:C	T	C	0.9109	0.0114	0.8881	0.9389	-0.0111	0.0169	0.5137	0	8.573	11	0.6612	440683	39106	401577	chr4	118480895	4	4	118480895	118480895	1	1	0.0891	78529.7	0.0508	4	118480895	*	rs11935795	Y	4	119402050	chr4:119402050	rs11935795	t	c	0.9032	-0.0381	0.0108	0.000411	119402050	118480895	4	118480895	4	118480895	*	Y	-0.656805	-3.52778
chr4:118563453:A:G	A	G	0.9382	0.009	0.9186	0.96	-0.0395	0.0199	0.04721	0	5.183	11	0.922	440683	39106	401577	chr4	118563453	4	4	118563453	118563453	1	1	0.0618	54468.4	0.0414	4	118563453	*	rs28651082	R	4	119484608	chr4:119484608	rs28651082	a	g	0.9307	-0.0482	0.0127	0.0001421	119484608	118563453	4	118563453	4	118563453	*	R	-1.98492	-3.79528
chr4:118563522:A:G	A	G	0.9381	0.009	0.9186	0.96	-0.0392	0.0199	0.04883	0	5.163	11	0.923	440683	39106	401577	chr4	118563522	4	4	118563522	118563522	1	1	0.0619	54556.6	0.0414	4	118563522	*	rs28400410	R	4	119484677	chr4:119484677	rs28400410	a	g	0.9307	-0.0482	0.0127	0.0001421	119484677	118563522	4	118563522	4	118563522	*	R	-1.96985	-3.79528
chr4:118564063:G:T	T	G	0.0618	0.009	0.0399	0.0814	0.0384	0.0199	0.05424	0	5.46	11	0.9069	440683	39106	401577	chr4	118564063	4	4	118564063	118564063	1	1	0.0618	54468.4	0.0415	4	118564063	*	rs28499457	D	4	119485218	chr4:119485218	rs28499457	t	g	0.0676	0.0501	0.0133	0.0001648	119485218	118564063	4	118564063	4	118564063	*	D	1.92965	3.76692
chr4:118564156:C:T	T	C	0.0613	0.0091	0.0399	0.0813	0.0402	0.0201	0.04493	0	5.384	11	0.9111	440683	39106	401577	chr4	118564156	4	4	118564156	118564156	1	1	0.0613	54027.7	0.0414	4	118564156	*	rs10000445	Y	4	119485311	chr4:119485311	rs10000445	t	c	0.0668	0.0496	0.0131	0.0001508	119485311	118564156	4	118564156	4	118564156	*	Y	2	3.78626
chr4:118564161:C:T	T	C	0.0614	0.0091	0.0399	0.0813	0.0399	0.02	0.04622	0	5.27	11	0.9174	440683	39106	401577	chr4	118564161	4	4	118564161	118564161	1	1	0.0614	54115.9	0.0414	4	118564161	*	rs10000446	Y	4	119485316	chr4:119485316	rs10000446	t	c	0.067	0.0485	0.0131	0.0002108	119485316	118564161	4	118564161	4	118564161	*	Y	1.995	3.70229
chr4:118564769:C:T	T	C	0.0618	0.009	0.0399	0.0813	0.0389	0.0199	0.05057	0	5.557	11	0.9013	440683	39106	401577	chr4	118564769	4	4	118564769	118564769	1	1	0.0618	54468.4	0.0414	4	118564769	*	rs150473086	Y	4	119485924	chr4:119485924	rs150473086	t	c	0.0693	0.0477	0.0127	0.0001665	119485924	118564769	4	118564769	4	118564769	*	Y	1.95477	3.75591
chr4:118566075:T:C	T	C	0.9382	0.009	0.9187	0.9601	-0.038	0.0199	0.0563	0	5.748	11	0.8897	440683	39106	401577	chr4	118566075	4	4	118566075	118566075	1	1	0.0618	54468.4	0.0414	4	118566075	*	rs2631060	Y	4	119487230	chr4:119487230	rs2631060	t	c	0.9308	-0.0476	0.0127	0.0001718	119487230	118566075	4	118566075	4	118566075	*	Y	-1.90955	-3.74803
chr4:118566093:G:C	C	G	0.0617	0.009	0.0398	0.0813	0.0384	0.0199	0.0542	0	5.945	11	0.877	440683	39106	401577	chr4	118566093	4	4	118566093	118566093	1	1	0.0617	54380.3	0.0415	4	118566093	*	rs116582665	S	4	119487248	chr4:119487248	rs116582665	c	g	0.0692	0.0478	0.0127	0.0001613	119487248	118566093	4	118566093	4	118566093	*	S	1.92965	3.76378
chr4:118566275:C:T	T	C	0.0618	0.009	0.0399	0.0813	0.0388	0.0199	0.05174	0	5.765	11	0.8886	440683	39106	401577	chr4	118566275	4	4	118566275	118566275	1	1	0.0618	54468.4	0.0414	4	118566275	*	rs150336729	Y	4	119487430	chr4:119487430	rs150336729	t	c	0.0692	0.0479	0.0127	0.0001563	119487430	118566275	4	118566275	4	118566275	*	Y	1.94975	3.77165
chr4:118566316:G:A	A	G	0.0617	0.009	0.0398	0.0812	0.0389	0.0199	0.05095	0	5.623	11	0.8973	440683	39106	401577	chr4	118566316	4	4	118566316	118566316	1	1	0.0617	54380.3	0.0414	4	118566316	*	rs148046400	R	4	119487471	chr4:119487471	rs148046400	a	g	0.0692	0.0476	0.0127	0.0001718	119487471	118566316	4	118566316	4	118566316	*	R	1.95477	3.74803
chr4:118568930:C:T	T	C	0.0613	0.0092	0.0389	0.0813	0.0367	0.02	0.06665	0	5.692	11	0.8931	440683	39106	401577	chr4	118568930	4	4	118568930	118568930	1	1	0.0613	54027.7	0.0424	4	118568930	*	rs55845920	Y	4	119490085	chr4:119490085	rs55845920	t	c	0.0691	0.0487	0.0127	0.000121	119490085	118568930	4	118568930	4	118568930	*	Y	1.835	3.83465
chr4:118569530:T:C	T	C	0.9385	0.0092	0.9187	0.961	-0.0373	0.02	0.06161	0	5.665	11	0.8947	440683	39106	401577	chr4	118569530	4	4	118569530	118569530	1	1	0.0615	54204	0.0423	4	118569530	*	rs115411027	Y	4	119490685	chr4:119490685	rs115411027	t	c	0.9304	-0.0481	0.0127	0.0001467	119490685	118569530	4	118569530	4	118569530	*	Y	-1.865	-3.7874
chr4:118574714:A:G	A	G	0.9382	0.009	0.9184	0.9601	-0.0387	0.0199	0.05157	0	5.824	11	0.8848	440683	39106	401577	chr4	118574714	4	4	118574714	118574714	1	1	0.0618	54468.4	0.0417	4	118574714	*	rs2728191	R	4	119495869	chr4:119495869	rs2728191	a	g	0.9323	-0.0494	0.0132	0.0001807	119495869	118574714	4	118574714	4	118574714	*	R	-1.94472	-3.74242
chr4:118574901:A:G	A	G	0.9382	0.009	0.9184	0.9601	-0.0388	0.0199	0.05124	0	5.82	11	0.8851	440683	39106	401577	chr4	118574901	4	4	118574901	118574901	1	1	0.0618	54468.4	0.0417	4	118574901	*	rs114976553	R	4	119496056	chr4:119496056	rs114976553	a	g	0.9307	-0.0472	0.0127	0.0001948	119496056	118574901	4	118574901	4	118574901	*	R	-1.94975	-3.71654
chr4:118575777:T:C	T	C	0.9387	0.0092	0.9184	0.9611	-0.0371	0.02	0.06342	0	5.798	11	0.8865	440683	39106	401577	chr4	118575777	4	4	118575777	118575777	1	1	0.0613	54027.7	0.0427	4	118575777	*	rs140360730	Y	4	119496932	chr4:119496932	rs140360730	t	c	0.9308	-0.0479	0.0127	0.0001563	119496932	118575777	4	118575777	4	118575777	*	Y	-1.855	-3.77165
chr4:118576285:T:G	T	G	0.9385	0.0093	0.9183	0.9611	-0.0371	0.02	0.06305	0	5.745	11	0.8898	440683	39106	401577	chr4	118576285	4	4	118576285	118576285	1	1	0.0615	54204	0.0428	4	118576285	*	rs56200441	K	4	119497440	chr4:119497440	rs56200441	t	g	0.9308	-0.0485	0.0127	0.0001291	119497440	118576285	4	118576285	4	118576285	*	K	-1.855	-3.8189
chr4:118577029:T:A	A	T	0.0618	0.009	0.0399	0.0816	0.0394	0.0199	0.04804	0	5.887	11	0.8808	440683	39106	401577	chr4	118577029	4	4	118577029	118577029	1	1	0.0618	54468.4	0.0417	4	118577029	*	rs9991742	W	4	119498184	chr4:119498184	rs9991742	a	t	0.0693	0.0471	0.0127	0.000201	119498184	118577029	4	118577029	4	118577029	*	W	1.9799	3.70866
chr4:118581045:T:G	T	G	0.9387	0.0092	0.9185	0.9611	-0.0368	0.02	0.06593	0	5.777	11	0.8878	440683	39106	401577	chr4	118581045	4	4	118581045	118581045	1	1	0.0613	54027.7	0.0426	4	118581045	*	rs147678100	K	4	119502200	chr4:119502200	rs147678100	t	g	0.931	-0.0482	0.0127	0.0001421	119502200	118581045	4	118581045	4	118581045	*	K	-1.84	-3.79528
chr4:118615383:A:G	A	G	0.9389	0.0093	0.9185	0.9613	-0.0362	0.0201	0.07121	0	5.288	11	0.9164	440683	39106	401577	chr4	118615383	4	4	118615383	118615383	1	1	0.0611	53851.5	0.0428	4	118615383	*	rs116721336	R	4	119536538	chr4:119536538	rs116721336	a	g	0.931	-0.049	0.0128	0.000125	119536538	118615383	4	118615383	4	118615383	*	R	-1.801	-3.82812
chr4:118629085:C:T	T	C	0.0613	0.0092	0.0387	0.0809	0.0368	0.02	0.06636	0	6.044	11	0.8704	440683	39106	401577	chr4	118629085	4	4	118629085	118629085	1	1	0.0613	54027.7	0.0422	4	118629085	*	rs147171667	Y	4	119550240	chr4:119550240	rs147171667	t	c	0.0692	0.0484	0.0127	0.0001333	119550240	118629085	4	118629085	4	118629085	*	Y	1.84	3.81102
chr4:118665330:G:A	A	G	0.0588	0.0085	0.0375	0.0765	0.0299	0.0205	0.1436	0	6.714	11	0.8217	440683	39106	401577	chr4	118665330	4	4	118665330	118665330	1	1	0.0588	51824.3	0.039	4	118665330	*	rs115965820	R	4	119586485	chr4:119586485	rs115965820	a	g	0.0653	0.0483	0.013	0.000199	119586485	118665330	4	118665330	4	118665330	*	R	1.45854	3.71538
chr4:118684516:A:G	A	G	0.9412	0.0084	0.9236	0.9625	-0.0304	0.0204	0.1373	0	7.054	11	0.7947	440683	39106	401577	chr4	118684516	4	4	118684516	118684516	1	1	0.0588	51824.3	0.0389	4	118684516	*	rs17323012	R	4	119605671	chr4:119605671	rs17323012	a	g	0.9345	-0.0477	0.013	0.0002388	119605671	118684516	4	118684516	4	118684516	*	R	-1.4902	-3.66923
chr4:118685363:G:A	A	G	0.0588	0.0084	0.0374	0.0765	0.0302	0.0204	0.1389	0	7.037	11	0.7961	440683	39106	401577	chr4	118685363	4	4	118685363	118685363	1	1	0.0588	51824.3	0.0391	4	118685363	*	rs17323034	R	4	119606518	chr4:119606518	rs17323034	a	g	0.0655	0.0477	0.013	0.0002388	119606518	118685363	4	118685363	4	118685363	*	R	1.48039	3.66923
chr4:118690195:G:A	A	G	0.0589	0.0085	0.0374	0.0765	0.0291	0.0204	0.1546	0	7.239	11	0.7794	440683	39106	401577	chr4	118690195	4	4	118690195	118690195	1	1	0.0589	51912.5	0.0391	4	118690195	*	rs116785973	R	4	119611350	chr4:119611350	rs116785973	a	g	0.0655	0.0481	0.013	0.0002115	119611350	118690195	4	118690195	4	118690195	*	R	1.42647	3.7
chr4:118695996:G:A	A	G	0.0587	0.0085	0.0372	0.0764	0.0295	0.0204	0.1495	0	7.389	11	0.7668	440683	39106	401577	chr4	118695996	4	4	118695996	118695996	1	1	0.0587	51736.2	0.0392	4	118695996	*	rs143311016	R	4	119617151	chr4:119617151	rs143311016	a	g	0.0655	0.0478	0.013	0.0002317	119617151	118695996	4	118695996	4	118695996	*	R	1.44608	3.67692
chr4:118698040:G:A	A	G	0.0588	0.0085	0.0373	0.0765	0.0295	0.0204	0.1494	0	7.352	11	0.7699	440683	39106	401577	chr4	118698040	4	4	118698040	118698040	1	1	0.0588	51824.3	0.0392	4	118698040	*	rs116566508	R	4	119619195	chr4:119619195	rs116566508	a	g	0.0655	0.0478	0.013	0.0002317	119619195	118698040	4	118698040	4	118698040	*	R	1.44608	3.67692
chr4:118707326:G:A	A	G	0.0588	0.0085	0.0373	0.0765	0.0301	0.0204	0.1401	0	7.452	11	0.7614	440683	39106	401577	chr4	118707326	4	4	118707326	118707326	1	1	0.0588	51824.3	0.0392	4	118707326	*	rs115706377	R	4	119628481	chr4:119628481	rs115706377	a	g	0.0655	0.0479	0.013	0.0002248	119628481	118707326	4	118707326	4	118707326	*	R	1.47549	3.68462
chr4:118710005:C:T	T	C	0.059	0.0083	0.0381	0.0765	0.032	0.0204	0.1165	0	7.98	11	0.7151	440683	39106	401577	chr4	118710005	4	4	118710005	118710005	1	1	0.059	52000.6	0.0384	4	118710005	*	rs11931194	Y	4	119631160	chr4:119631160	rs11931194	t	c	0.0656	0.0484	0.0129	0.0001711	119631160	118710005	4	118710005	4	118710005	*	Y	1.56863	3.75194
chr4:118710472:T:C	T	C	0.9412	0.0085	0.9235	0.9627	-0.0301	0.0204	0.14	0	7.429	11	0.7633	440683	39106	401577	chr4	118710472	4	4	118710472	118710472	1	1	0.0588	51824.3	0.0392	4	118710472	*	rs114039398	Y	4	119631627	chr4:119631627	rs114039398	t	c	0.9345	-0.0476	0.0129	0.0002189	119631627	118710472	4	118710472	4	118710472	*	Y	-1.47549	-3.68992
chr4:118714363:A:G	A	G	0.9412	0.0085	0.9235	0.9627	-0.0301	0.0204	0.141	0	7.449	11	0.7617	440683	39106	401577	chr4	118714363	4	4	118714363	118714363	1	1	0.0588	51824.3	0.0392	4	118714363	*	rs116091383	R	4	119635518	chr4:119635518	rs116091383	a	g	0.9345	-0.0476	0.013	0.0002461	119635518	118714363	4	118714363	4	118714363	*	R	-1.47549	-3.66154
chr4:118716520:G:A	A	G	0.0588	0.0085	0.0373	0.0765	0.0297	0.0204	0.1456	0	7.454	11	0.7612	440683	39106	401577	chr4	118716520	4	4	118716520	118716520	1	1	0.0588	51824.3	0.0392	4	118716520	*	rs56000725	R	4	119637675	chr4:119637675	rs56000725	a	g	0.0655	0.0476	0.013	0.0002461	119637675	118716520	4	118716520	4	118716520	*	R	1.45588	3.66154
chr4:118716967:A:G	A	G	0.9409	0.0083	0.9235	0.9619	-0.0313	0.0204	0.1241	0	8.132	11	0.7014	440683	39106	401577	chr4	118716967	4	4	118716967	118716967	1	1	0.0591	52088.7	0.0384	4	118716967	*	rs73842212	R	4	119638122	chr4:119638122	rs73842212	a	g	0.9344	-0.0482	0.0129	0.0001821	119638122	118716967	4	118716967	4	118716967	*	R	-1.53431	-3.73643
chr4:118718663:A:G	A	G	0.9412	0.0085	0.9235	0.9627	-0.0297	0.0204	0.1453	0	7.462	11	0.7605	440683	39106	401577	chr4	118718663	4	4	118718663	118718663	1	1	0.0588	51824.3	0.0392	4	118718663	*	rs115226628	R	4	119639818	chr4:119639818	rs115226628	a	g	0.9345	-0.0476	0.013	0.0002461	119639818	118718663	4	118718663	4	118718663	*	R	-1.45588	-3.66154
chr4:118719699:C:T	T	C	0.0588	0.0085	0.0373	0.0765	0.0297	0.0204	0.1457	0	7.461	11	0.7606	440683	39106	401577	chr4	118719699	4	4	118719699	118719699	1	1	0.0588	51824.3	0.0392	4	118719699	*	rs115915387	Y	4	119640854	chr4:119640854	rs115915387	t	c	0.0655	0.0476	0.013	0.0002461	119640854	118719699	4	118719699	4	118719699	*	Y	1.45588	3.66154
chr4:118720982:C:T	T	C	0.0589	0.0085	0.0374	0.0766	0.0301	0.0204	0.1405	0	7.461	11	0.7606	440683	39106	401577	chr4	118720982	4	4	118720982	118720982	1	1	0.0589	51912.5	0.0392	4	118720982	*	rs115004746	Y	4	119642137	chr4:119642137	rs115004746	t	c	0.0655	0.0476	0.013	0.0002461	119642137	118720982	4	118720982	4	118720982	*	Y	1.47549	3.66154
chr4:118729613:T:C	T	C	0.9418	0.0085	0.9238	0.9632	-0.0328	0.0205	0.1098	0	7.766	11	0.7341	440683	39106	401577	chr4	118729613	4	4	118729613	118729613	1	1	0.0582	51295.5	0.0394	4	118729613	*	rs116030177	Y	4	119650768	chr4:119650768	rs116030177	t	c	0.9355	-0.048	0.013	0.0002181	119650768	118729613	4	118729613	4	118729613	*	Y	-1.6	-3.69231
chr4:118730062:T:C	T	C	0.9412	0.0085	0.9234	0.9627	-0.0288	0.0204	0.1585	0	7.322	11	0.7725	440683	39106	401577	chr4	118730062	4	4	118730062	118730062	1	1	0.0588	51824.3	0.0393	4	118730062	*	rs56225646	H	4	119651217	chr4:119651217	rs56225646	t	c	0.9345	-0.0481	0.013	0.0002115	119651217	118730062	4	118730062	4	118730062	*	H	-1.41176	-3.7
chr4:118733938:C:T	T	C	0.0587	0.0085	0.0374	0.0766	0.0285	0.0204	0.1634	0	7.577	11	0.7506	440683	39106	401577	chr4	118733938	4	4	118733938	118733938	1	1	0.0587	51736.2	0.0392	4	118733938	*	rs55634130	Y	4	119655093	chr4:119655093	rs55634130	t	c	0.0654	0.049	0.013	0.0001606	119655093	118733938	4	118733938	4	118733938	*	Y	1.39706	3.76923
chr4:118738997:A:G	A	G	0.9408	0.0084	0.923	0.9618	-0.0318	0.0204	0.118	0	7.507	11	0.7567	440683	39106	401577	chr4	118738997	4	4	118738997	118738997	1	1	0.0592	52176.9	0.0388	4	118738997	*	rs11938970	R	4	119660152	chr4:119660152	rs11938970	a	g	0.9343	-0.049	0.013	0.0001606	119660152	118738997	4	118738997	4	118738997	*	R	-1.55882	-3.76923
chr4:118741429:C:A	A	C	0.0588	0.0084	0.0376	0.0762	0.0286	0.0205	0.1626	0	7.667	11	0.7428	440683	39106	401577	chr4	118741429	4	4	118741429	118741429	1	1	0.0588	51824.3	0.0386	4	118741429	*	rs114778020	M	4	119662584	chr4:119662584	rs114778020	a	c	0.0655	0.0475	0.013	0.0002536	119662584	118741429	4	118741429	4	118741429	*	M	1.39512	3.65385
chr4:118745310:T:A	A	T	0.0597	0.0089	0.0374	0.0783	0.028	0.0203	0.1686	0	7.275	11	0.7764	440683	39106	401577	chr4	118745310	4	4	118745310	118745310	1	1	0.0597	52617.6	0.0409	4	118745310	*	rs17257945	W	4	119666465	chr4:119666465	rs17257945	a	t	0.0664	0.0481	0.0129	0.0001878	119666465	118745310	4	118745310	4	118745310	*	W	1.37931	3.72868
chr4:118754251:A:G	A	G	0.9403	0.0089	0.9215	0.9623	-0.0264	0.0203	0.1932	0	7.293	11	0.7749	440683	39106	401577	chr4	118754251	4	4	118754251	118754251	1	1	0.0597	52617.6	0.0408	4	118754251	*	rs17258106	R	4	119675406	chr4:119675406	rs17258106	a	g	0.9335	-0.0483	0.0129	0.0001765	119675406	118754251	4	118754251	4	118754251	*	R	-1.30049	-3.74419
chr4:118762416:G:A	A	G	0.0597	0.0089	0.0375	0.0783	0.0272	0.0203	0.1811	0	7.031	11	0.7966	440683	39106	401577	chr4	118762416	4	4	118762416	118762416	1	1	0.0597	52617.6	0.0408	4	118762416	*	rs56389935	R	4	119683571	chr4:119683571	rs56389935	a	g	0.0665	0.0474	0.0129	0.0002327	119683571	118762416	4	118762416	4	118762416	*	R	1.3399	3.67442
chr4:118767603:A:G	A	G	0.9403	0.0089	0.9215	0.9626	-0.0278	0.0204	0.1723	0	7.214	11	0.7815	440683	39106	401577	chr4	118767603	4	4	118767603	118767603	1	1	0.0597	52617.6	0.0411	4	118767603	*	rs115916994	R	4	119688758	chr4:119688758	rs115916994	a	g	0.9336	-0.0472	0.0129	0.0002473	119688758	118767603	4	118767603	4	118767603	*	R	-1.36275	-3.65891
chr4:118775849:G:C	C	G	0.0597	0.0089	0.0374	0.0784	0.0282	0.0203	0.1654	0	7.189	11	0.7836	440683	39106	401577	chr4	118775849	4	4	118775849	118775849	1	1	0.0597	52617.6	0.041	4	118775849	*	rs114912871	S	4	119697004	chr4:119697004	rs114912871	c	g	0.0665	0.0469	0.0129	0.0002708	119697004	118775849	4	118775849	4	118775849	*	S	1.38916	3.63566
chr4:118777163:C:G	C	G	0.9402	0.009	0.9209	0.9626	-0.0297	0.0203	0.1444	0	6.914	11	0.806	440683	39106	401577	chr4	118777163	4	4	118777163	118777163	1	1	0.0598	52705.7	0.0417	4	118777163	*	rs148010764	S	4	119698318	chr4:119698318	rs148010764	c	g	0.9335	-0.047	0.0129	0.0002627	119698318	118777163	4	118777163	4	118777163	*	S	-1.46305	-3.64341
chr4:118778945:T:C	T	C	0.9403	0.009	0.9209	0.9626	-0.0287	0.0203	0.1588	0	7.002	11	0.7989	440683	39106	401577	chr4	118778945	4	4	118778945	118778945	1	1	0.0597	52617.6	0.0417	4	118778945	*	rs144268523	Y	4	119700100	chr4:119700100	rs144268523	t	c	0.9336	-0.0473	0.0129	0.0002399	119700100	118778945	4	118778945	4	118778945	*	Y	-1.41379	-3.66667
chr4:118779121:C:T	T	C	0.0597	0.009	0.0374	0.0791	0.0287	0.0203	0.1588	0	7.002	11	0.7989	440683	39106	401577	chr4	118779121	4	4	118779121	118779121	1	1	0.0597	52617.6	0.0417	4	118779121	*	rs142605024	Y	4	119700276	chr4:119700276	rs142605024	t	c	0.0664	0.0473	0.0129	0.0002399	119700276	118779121	4	118779121	4	118779121	*	Y	1.41379	3.66667
chr4:118780849:C:T	T	C	0.0596	0.0089	0.0374	0.0784	0.0274	0.0204	0.1789	0	7.306	11	0.7738	440683	39106	401577	chr4	118780849	4	4	118780849	118780849	1	1	0.0596	52529.4	0.041	4	118780849	*	rs114682099	Y	4	119702004	chr4:119702004	rs114682099	t	c	0.0664	0.0473	0.0129	0.0002399	119702004	118780849	4	118780849	4	118780849	*	Y	1.34314	3.66667
chr4:118781279:C:G	C	G	0.9404	0.0089	0.9214	0.9626	-0.0271	0.0203	0.1822	0	7.365	11	0.7688	440683	39106	401577	chr4	118781279	4	4	118781279	118781279	1	1	0.0596	52529.4	0.0412	4	118781279	*	rs141494388	S	4	119702434	chr4:119702434	rs141494388	c	g	0.9336	-0.0473	0.0129	0.0002399	119702434	118781279	4	118781279	4	118781279	*	S	-1.33498	-3.66667
chr4:118783040:C:A	A	C	0.0597	0.0089	0.0374	0.0784	0.0285	0.0203	0.1613	0	7.202	11	0.7825	440683	39106	401577	chr4	118783040	4	4	118783040	118783040	1	1	0.0597	52617.6	0.041	4	118783040	*	rs145278743	H	4	119704195	chr4:119704195	rs145278743	a	c	0.0664	0.0469	0.0129	0.0002708	119704195	118783040	4	118783040	4	118783040	*	H	1.40394	3.63566
chr4:118791573:G:T	T	G	0.0609	0.0085	0.0402	0.0794	0.0315	0.0201	0.1177	0	6.842	11	0.8117	440683	39106	401577	chr4	118791573	4	4	118791573	118791573	1	1	0.0609	53675.2	0.0392	4	118791573	*	rs28600971	N	4	119712728	chr4:119712728	rs28600971	t	g	0.0676	0.0459	0.0128	0.0003265	119712728	118791573	4	118791573	4	118791573	*	N	1.56716	3.58594
chr4:118795795:A:C	A	C	0.939	0.0084	0.9206	0.9595	-0.0327	0.0201	0.1039	0	6.917	11	0.8057	440683	39106	401577	chr4	118795795	4	4	118795795	118795795	1	1	0.061	53763.3	0.0389	4	118795795	*	rs28595532	M	4	119716950	chr4:119716950	rs28595532	a	c	0.9324	-0.0456	0.0128	0.0003572	119716950	118795795	4	118795795	4	118795795	*	M	-1.62687	-3.5625
chr4:118796518:G:A	A	G	0.0612	0.0085	0.0406	0.0794	0.0328	0.0201	0.1014	0	6.84	11	0.8119	440683	39106	401577	chr4	118796518	4	4	118796518	118796518	1	1	0.0612	53939.6	0.0388	4	118796518	*	rs11098451	R	4	119717673	chr4:119717673	rs11098451	a	g	0.0677	0.0453	0.0128	0.0003906	119717673	118796518	4	118796518	4	118796518	*	R	1.63184	3.53906
chr4:118796875:T:C	T	C	0.9393	0.0087	0.9206	0.9607	-0.0316	0.0202	0.1175	0	6.697	11	0.823	440683	39106	401577	chr4	118796875	4	4	118796875	118796875	1	1	0.0607	53498.9	0.0401	4	118796875	*	rs41455648	Y	4	119718030	chr4:119718030	rs41455648	t	c	0.9324	-0.0464	0.0128	0.0002807	119718030	118796875	4	118796875	4	118796875	*	Y	-1.56436	-3.625
chr4:118835626:T:G	T	G	0.9422	0.0082	0.9241	0.962	-0.0169	0.0207	0.4165	0	5.602	11	0.8986	440683	39106	401577	chr4	118835626	4	4	118835626	118835626	1	1	0.0578	50943	0.0379	4	118835626	*	rs115484560	K	4	119756781	chr4:119756781	rs115484560	t	g	0.934	-0.0453	0.013	0.0004846	119756781	118835626	4	118835626	4	118835626	*	K	-0.816425	-3.48462
chr4:121739095:A:G	A	G	0.9566	0.0026	0.9478	0.9728	0.0027	0.0241	0.9116	18.4	13.477	11	0.2633	440683	39106	401577	chr4	121739095	4	4	121739095	121739095	1	1	0.0434	38251.3	0.025	4	121739095	*	rs2706785	R	4	122660250	chr4:122660250	rs2706785	a	g	0.9546	-0.0609	0.0156	9.474e-05	122660250	121739095	4	121739095	4	121739095	*	R	0.112033	-3.90385
chr4:121745649:A:C	A	C	0.0397	0.0062	0.0289	0.0598	-0.0121	0.0293	0.6805	52.2	23.009	11	0.01762	440683	39106	401577	chr4	121745649	4	4	121745649	121745649	1	1	0.0397	34990.2	0.0309	4	121745649	*	rs10005960	M	4	122666804	chr4:122666804	rs10005960	a	c	0.031	0.0658	0.0188	0.0004805	122666804	121745649	4	121745649	4	121745649	*	M	-0.412969	3.5
chr4:121765435:T:C	T	C	0.0476	0.0056	0.044	0.0751	-0.0148	0.0233	0.5247	15.1	12.958	11	0.2961	440683	39106	401577	chr4	121765435	4	4	121765435	121765435	1	1	0.0476	41953	0.0311	4	121765435	*	rs10025131	Y	4	122686590	chr4:122686590	rs10025131	t	c	0.0467	0.0603	0.0152	7.132e-05	122686590	121765435	4	121765435	4	121765435	*	Y	-0.635193	3.96711
chr4:121767171:A:G	A	G	0.0546	0.0067	0.0265	0.0759	-0.0218	0.0233	0.3505	9.2	12.115	11	0.355	440683	39106	401577	chr4	121767171	4	4	121767171	121767171	1	1	0.0546	48122.6	0.0494	4	121767171	*	rs6534320	R	4	122688326	chr4:122688326	rs6534320	a	g	0.0465	0.0572	0.0152	0.0001648	122688326	121767171	4	121767171	4	121767171	*	R	-0.935622	3.76316
chr4:121772932:G:A	A	G	0.9454	0.0069	0.9246	0.9725	0.0212	0.0233	0.3614	1.6	11.177	11	0.4286	440683	39106	401577	chr4	121772932	4	4	121772932	121772932	1	1	0.0546	48122.6	0.0479	4	121772932	*	rs7687226	R	4	122694087	chr4:122694087	rs7687226	a	g	0.9529	-0.0567	0.0151	0.0001695	122694087	121772932	4	121772932	4	121772932	*	R	0.909871	-3.75497
chr4:121821062:T:C	T	C	0.0471	0.005	0.0376	0.0649	-0.0218	0.0242	0.3663	0	8.726	11	0.6471	440683	39106	401577	chr4	121821062	4	4	121821062	121821062	1	1	0.0471	41512.3	0.0273	4	121821062	*	rs769242	Y	4	122742217	chr4:122742217	rs769242	t	c	0.0446	0.0587	0.0155	0.0001518	122742217	121821062	4	121821062	4	121821062	*	Y	-0.900826	3.7871
chr4:121829540:G:A	A	G	0.9509	0.0045	0.9271	0.9576	0.0131	0.0241	0.586	0	10.013	11	0.5292	440683	39106	401577	chr4	121829540	4	4	121829540	121829540	1	1	0.0491	43275.1	0.0305	4	121829540	*	rs4304000	R	4	122750695	chr4:122750695	rs4304000	a	g	0.9546	-0.0592	0.0154	0.0001199	122750695	121829540	4	121829540	4	121829540	*	R	0.543568	-3.84416
chr4:121869241:A:G	A	G	0.0478	0.0055	0.0389	0.075	-0.02	0.0241	0.4061	0	9.661	11	0.5611	440683	39106	401577	chr4	121869241	4	4	121869241	121869241	1	1	0.0478	42129.3	0.0361	4	121869241	*	rs4560435	V	4	122790396	chr4:122790396	rs4560435	a	g	0.0447	0.0625	0.0154	4.892e-05	122790396	121869241	4	121869241	4	121869241	*	V	-0.829876	4.05844
chr4:121895633:C:T	T	C	0.0393	0.0033	0.0253	0.0473	-0.0211	0.025	0.3975	0	7.568	11	0.7514	440683	39106	401577	chr4	121895633	4	4	121895633	121895633	1	1	0.0393	34637.7	0.022	4	121895633	*	rs76241690	Y	4	122816788	chr4:122816788	rs76241690	t	c	0.0423	0.0591	0.0159	0.0002044	122816788	121895633	4	121895633	4	121895633	*	Y	-0.844	3.71698
chr4:121897844:C:T	T	C	0.0393	0.0033	0.0253	0.0472	-0.0207	0.025	0.407	0	7.601	11	0.7485	440683	39106	401577	chr4	121897844	4	4	121897844	121897844	1	1	0.0393	34637.7	0.0219	4	121897844	*	rs76977211	Y	4	122818999	chr4:122818999	rs76977211	t	c	0.0423	0.0591	0.0159	0.0002044	122818999	121897844	4	121897844	4	121897844	*	Y	-0.828	3.71698
chr4:121962446:C:T	T	C	0.0214	0.003	0.0136	0.0303	-0.0077	0.0344	0.8221	0	8.885	10	0.5431	439739	38837	400902	chr4	121962446	4	4	121962446	121962446	0.993121	0.998319	0.0214	18820.8	0.0167	4	121962446	*	rs114047544	Y	4	122883601	chr4:122883601	rs114047544	t	c	0.0261	0.0762	0.0208	0.000255	122883601	121962446	4	121962446	4	121962446	*	Y	-0.223837	3.66346
chr4:122904764:C:T	T	C	0.7737	0.0082	0.7524	0.7888	0.0078	0.0115	0.498	0	9.525	11	0.5735	440683	39106	401577	chr4	122904764	4	4	122904764	122904764	1	1	0.2263	199453	0.0364	4	122904764	*	rs12509014	Y	4	123825919	chr4:123825919	rs12509014	t	c	0.7843	0.0306	0.0077	7.834e-05	123825919	122904764	4	122904764	4	122904764	*	Y	0.678261	3.97403
chr4:122906887:T:G	T	G	0.227	0.0089	0.2112	0.2476	-0.0076	0.0115	0.5071	0	9.548	11	0.5714	440683	39106	401577	chr4	122906887	4	4	122906887	122906887	1	1	0.227	200070	0.0364	4	122906887	*	rs34848742	K	4	123828042	chr4:123828042	rs34848742	t	g	0.2162	-0.0301	0.0077	0.0001024	123828042	122906887	4	122906887	4	122906887	*	K	-0.66087	-3.90909
chr4:122911999:T:C	T	C	0.2249	0.008	0.2112	0.2473	-0.0061	0.0115	0.5979	0	10.187	11	0.5136	440683	39106	401577	chr4	122911999	4	4	122911999	122911999	1	1	0.2249	198219	0.0361	4	122911999	*	rs11098676	Y	4	123833154	chr4:123833154	rs11098676	t	c	0.215	-0.0311	0.0077	5.971e-05	123833154	122911999	4	122911999	4	122911999	*	Y	-0.530435	-4.03896
chr4:122912361:G:T	T	G	0.7711	0.0087	0.7505	0.7853	0.0079	0.0114	0.4913	0	9.926	11	0.537	440683	39106	401577	chr4	122912361	4	4	122912361	122912361	1	1	0.2289	201745	0.0348	4	122912361	*	rs11098677	K	4	123833516	chr4:123833516	rs11098677	t	g	0.7818	0.0293	0.0077	0.0001558	123833516	122912361	4	122912361	4	122912361	*	K	0.692982	3.80519
chr4:122914724:T:G	T	G	0.2263	0.0077	0.2127	0.2381	-0.0063	0.0114	0.5829	0	10.073	11	0.5238	440683	39106	401577	chr4	122914724	4	4	122914724	122914724	1	1	0.2263	199453	0.0254	4	122914724	*	rs1458758	N	4	123835879	chr4:123835879	rs1458758	t	g	0.2173	-0.0295	0.0077	0.0001404	123835879	122914724	4	122914724	4	122914724	*	N	-0.552632	-3.83117
chr4:122916952:T:C	T	C	0.2029	0.0047	0.195	0.2123	-0.0025	0.0119	0.8319	0	9.193	11	0.6041	440683	39106	401577	chr4	122916952	4	4	122916952	122916952	1	1	0.2029	178829	0.0173	4	122916952	*	rs13147949	Y	4	123838107	chr4:123838107	rs13147949	t	c	0.1984	-0.0279	0.008	0.0004546	123838107	122916952	4	122916952	4	122916952	*	Y	-0.210084	-3.4875
chr4:123120248:C:T	T	C	0.7847	0.0081	0.7587	0.7998	0.0029	0.0117	0.8009	0	7.055	11	0.7946	440683	39106	401577	chr4	123120248	4	4	123120248	123120248	1	1	0.2153	189758	0.0411	4	123120248	*	rs306002	Y	4	124041403	chr4:124041403	rs306002	t	c	0.7949	0.03	0.008	0.0001632	124041403	123120248	4	123120248	4	123120248	*	Y	0.247863	3.75
chr4:123122412:A:C	A	C	0.2151	0.008	0.2002	0.2412	-0.0031	0.0117	0.7893	0	7.134	11	0.7881	440683	39106	401577	chr4	123122412	4	4	123122412	123122412	1	1	0.2151	189582	0.041	4	123122412	*	rs11721376	M	4	124043567	chr4:124043567	rs11721376	a	c	0.2076	-0.0324	0.0082	7.269e-05	124043567	123122412	4	123122412	4	123122412	*	M	-0.264957	-3.95122
chr4:123124363:A:T	A	T	0.215	0.0079	0.2008	0.2412	-0.0032	0.0117	0.7872	0	7.065	11	0.7938	440683	39106	401577	chr4	123124363	4	4	123124363	123124363	1	1	0.215	189494	0.0404	4	123124363	*	rs13129362	W	4	124045518	chr4:124045518	rs13129362	a	t	0.2049	-0.0299	0.008	0.0001716	124045518	123124363	4	123124363	4	123124363	*	W	-0.273504	-3.7375
chr4:123126598:G:A	A	G	0.7849	0.008	0.7588	0.7993	0.0034	0.0117	0.7737	0	7.107	11	0.7903	440683	39106	401577	chr4	123126598	4	4	123126598	123126598	1	1	0.2151	189582	0.0405	4	123126598	*	rs446392	R	4	124047753	chr4:124047753	rs446392	a	g	0.795	0.03	0.008	0.0001632	124047753	123126598	4	123126598	4	123126598	*	R	0.290598	3.75
chr4:123129717:G:A	A	G	0.785	0.008	0.7588	0.7992	0.0034	0.0117	0.7707	0	6.87	11	0.8095	440683	39106	401577	chr4	123129717	4	4	123129717	123129717	1	1	0.215	189494	0.0404	4	123129717	*	rs307036	R	4	124050872	chr4:124050872	rs307036	a	g	0.795	0.0299	0.008	0.0001716	124050872	123129717	4	123129717	4	123129717	*	R	0.290598	3.7375
chr4:123130165:T:G	T	G	0.2149	0.008	0.2007	0.2411	-0.0032	0.0117	0.7821	0	6.757	11	0.8184	440683	39106	401577	chr4	123130165	4	4	123130165	123130165	1	1	0.2149	189406	0.0404	4	123130165	*	rs307035	K	4	124051320	chr4:124051320	rs307035	t	g	0.2049	-0.0301	0.008	0.0001552	124051320	123130165	4	123130165	4	123130165	*	K	-0.273504	-3.7625
chr4:123132387:C:T	T	C	0.7847	0.0081	0.7587	0.7992	0.0037	0.0117	0.7517	0	7.097	11	0.7912	440683	39106	401577	chr4	123132387	4	4	123132387	123132387	1	1	0.2153	189758	0.0405	4	123132387	*	rs11098695	Y	4	124053542	chr4:124053542	rs11098695	t	c	0.795	0.0299	0.008	0.0001716	124053542	123132387	4	123132387	4	123132387	*	Y	0.316239	3.7375
chr4:123133652:C:T	T	C	0.7849	0.008	0.7588	0.7992	0.0036	0.0117	0.7602	0	6.764	11	0.8179	440683	39106	401577	chr4	123133652	4	4	123133652	123133652	1	1	0.2151	189582	0.0404	4	123133652	*	rs4833265	H	4	124054807	chr4:124054807	rs4833265	t	c	0.7951	0.0302	0.008	0.0001475	124054807	123133652	4	123133652	4	123133652	*	H	0.307692	3.775
chr4:123140214:G:A	A	G	0.7851	0.0079	0.7588	0.7993	0.0033	0.0117	0.7743	0	6.955	11	0.8027	440683	39106	401577	chr4	123140214	4	4	123140214	123140214	1	1	0.2149	189406	0.0405	4	123140214	*	rs307039	R	4	124061369	chr4:124061369	rs307039	a	g	0.7951	0.0302	0.008	0.0001475	124061369	123140214	4	123140214	4	123140214	*	R	0.282051	3.775
chr4:123145793:G:A	A	G	0.7807	0.0109	0.7566	0.7993	0.0027	0.0115	0.8137	0	8.323	11	0.6841	440683	39106	401577	chr4	123145793	4	4	123145793	123145793	1	1	0.2193	193284	0.0427	4	123145793	*	rs303084	R	4	124066948	chr4:124066948	rs303084	a	g	0.7914	0.0295	0.008	0.0002095	124066948	123145793	4	123145793	4	123145793	*	R	0.234783	3.6875
chr4:123147915:C:T	T	C	0.7852	0.0079	0.7588	0.7998	0.0031	0.0117	0.7906	0	7.161	11	0.7859	440683	39106	401577	chr4	123147915	4	4	123147915	123147915	1	1	0.2148	189317	0.041	4	123147915	*	rs303081	Y	4	124069070	chr4:124069070	rs303081	t	c	0.7951	0.0301	0.008	0.0001552	124069070	123147915	4	123147915	4	123147915	*	Y	0.264957	3.7625
chr4:123151662:T:C	T	C	0.2149	0.0079	0.2002	0.2412	-0.003	0.0117	0.7947	0	7.04	11	0.7959	440683	39106	401577	chr4	123151662	4	4	123151662	123151662	1	1	0.2149	189406	0.041	4	123151662	*	rs303089	Y	4	124072817	chr4:124072817	rs303089	t	c	0.205	-0.03	0.008	0.0001632	124072817	123151662	4	123151662	4	123151662	*	Y	-0.25641	-3.75
chr4:123152125:T:C	T	C	0.2148	0.0079	0.2002	0.2412	-0.0034	0.0117	0.7726	0	7.026	11	0.797	440683	39106	401577	chr4	123152125	4	4	123152125	123152125	1	1	0.2148	189317	0.041	4	123152125	*	rs304617	Y	4	124073280	chr4:124073280	rs304617	t	c	0.2064	-0.0316	0.0087	0.0002766	124073280	123152125	4	123152125	4	123152125	*	Y	-0.290598	-3.63218
chr4:123152174:C:A	A	C	0.7852	0.0079	0.7588	0.7998	0.0033	0.0117	0.7758	0	6.984	11	0.8004	440683	39106	401577	chr4	123152174	4	4	123152174	123152174	1	1	0.2148	189317	0.041	4	123152174	*	rs177516	M	4	124073329	chr4:124073329	rs177516	a	c	0.7951	0.0302	0.008	0.0001475	124073329	123152174	4	123152174	4	123152174	*	M	0.282051	3.775
chr4:124779782:A:G	A	G	0.7572	0.0085	0.7367	0.7852	0.0118	0.0111	0.2879	0	8.073	11	0.7068	440683	39106	401577	chr4	124779782	4	4	124779782	124779782	1	1	0.2428	213996	0.0485	4	124779782	*	rs7668375	R	4	125700937	chr4:125700937	rs7668375	a	g	0.7539	-0.0268	0.0074	0.000312	125700937	124779782	4	124779782	4	124779782	*	R	1.06306	-3.62162
chr4:124781273:G:A	A	G	0.2384	0.0082	0.2098	0.2535	-0.0136	0.0112	0.2213	0	8.114	11	0.7031	440683	39106	401577	chr4	124781273	4	4	124781273	124781273	1	1	0.2384	210118	0.0437	4	124781273	*	rs56063027	R	4	125702428	chr4:125702428	rs56063027	a	g	0.2395	0.0272	0.0075	0.0003084	125702428	124781273	4	124781273	4	124781273	*	R	-1.21429	3.62667
chr4:124789911:A:G	A	G	0.7618	0.0082	0.7457	0.7901	0.0135	0.0112	0.2268	0	7.552	11	0.7528	440683	39106	401577	chr4	124789911	4	4	124789911	124789911	1	1	0.2382	209941	0.0444	4	124789911	*	rs10006156	R	4	125711066	chr4:125711066	rs10006156	a	g	0.7606	-0.0273	0.0074	0.0002403	125711066	124789911	4	124789911	4	124789911	*	R	1.20536	-3.68919
chr4:124790814:A:G	A	G	0.7612	0.008	0.7455	0.7833	0.0128	0.0111	0.2494	0	7.753	11	0.7352	440683	39106	401577	chr4	124790814	4	4	124790814	124790814	1	1	0.2388	210470	0.0378	4	124790814	*	rs6830784	R	4	125711969	chr4:125711969	rs6830784	a	g	0.7604	-0.0278	0.0074	0.0001843	125711969	124790814	4	124790814	4	124790814	*	R	1.15315	-3.75676
chr4:124791768:G:T	T	G	0.2388	0.0083	0.2099	0.2546	-0.0128	0.0111	0.2508	0	7.812	11	0.7301	440683	39106	401577	chr4	124791768	4	4	124791768	124791768	1	1	0.2388	210470	0.0447	4	124791768	*	rs6837961	K	4	125712923	chr4:125712923	rs6837961	t	g	0.2396	0.0275	0.0074	0.0002162	125712923	124791768	4	124791768	4	124791768	*	K	-1.15315	3.71622
chr4:124792306:T:C	T	C	0.761	0.0084	0.7454	0.79	0.0125	0.0111	0.2621	0	7.655	11	0.7438	440683	39106	401577	chr4	124792306	4	4	124792306	124792306	1	1	0.239	210646	0.0446	4	124792306	*	rs12642862	Y	4	125713461	chr4:125713461	rs12642862	t	c	0.7603	-0.0274	0.0074	0.000228	125713461	124792306	4	124792306	4	124792306	*	Y	1.12613	-3.7027
chr4:124793207:C:G	C	G	0.7614	0.0084	0.7457	0.7901	0.0131	0.0111	0.241	0	7.967	11	0.7162	440683	39106	401577	chr4	124793207	4	4	124793207	124793207	1	1	0.2386	210294	0.0444	4	124793207	*	rs9884182	S	4	125714362	chr4:125714362	rs9884182	c	g	0.7605	-0.0271	0.0074	0.0002669	125714362	124793207	4	124793207	4	124793207	*	S	1.18018	-3.66216
chr4:124796908:C:A	A	C	0.2384	0.0083	0.2097	0.255	-0.0133	0.0112	0.2345	0	8.021	11	0.7115	440683	39106	401577	chr4	124796908	4	4	124796908	124796908	1	1	0.2384	210118	0.0453	4	124796908	*	rs28683639	M	4	125718063	chr4:125718063	rs28683639	a	c	0.2394	0.0272	0.0075	0.0003084	125718063	124796908	4	124796908	4	124796908	*	M	-1.1875	3.62667
chr4:124798450:A:G	A	G	0.7609	0.0085	0.7449	0.79	0.0126	0.0111	0.2565	0	8.072	11	0.7069	440683	39106	401577	chr4	124798450	4	4	124798450	124798450	1	1	0.2391	210735	0.0451	4	124798450	*	rs1506540	R	4	125719605	chr4:125719605	rs1506540	a	g	0.7603	-0.0273	0.0074	0.0002403	125719605	124798450	4	124798450	4	124798450	*	R	1.13514	-3.68919
chr4:124798689:T:A	A	T	0.2394	0.0087	0.21	0.2551	-0.0133	0.0111	0.233	0	7.828	11	0.7286	440683	39106	401577	chr4	124798689	4	4	124798689	124798689	1	1	0.2394	210999	0.0451	4	124798689	*	rs1506541	W	4	125719844	chr4:125719844	rs1506541	a	t	0.2399	0.027	0.0074	0.0002812	125719844	124798689	4	124798689	4	124798689	*	W	-1.1982	3.64865
chr4:124832407:T:G	T	G	0.9702	0.0041	0.9622	0.9789	0.0638	0.0299	0.03262	15.3	12.993	11	0.2938	440683	39106	401577	chr4	124832407	4	4	124832407	124832407	1	1	0.0298	26264.7	0.0167	4	124832407	*	rs115428824	K	4	125753562	chr4:125753562	rs115428824	t	g	0.9699	-0.076	0.0199	0.0001333	125753562	124832407	4	124832407	4	124832407	*	K	2.13378	-3.8191
chr4:124937512:T:C	T	C	0.939	0.0031	0.9288	0.9472	0.0253	0.021	0.2278	0	9.914	11	0.5381	440683	39106	401577	chr4	124937512	4	4	124937512	124937512	1	1	0.061	53763.3	0.0184	4	124937512	*	rs116783184	Y	4	125858667	chr4:125858667	rs116783184	t	c	0.9385	-0.0596	0.014	2.157e-05	125858667	124937512	4	124937512	4	124937512	*	Y	1.20476	-4.25714
chr4:125091510:C:T	T	C	0.6799	0.0132	0.6349	0.7027	0.0014	0.0104	0.8916	16.7	13.211	11	0.2798	440683	39106	401577	chr4	125091510	4	4	125091510	125091510	1	1	0.3201	282125	0.0678	4	125091510	*	rs2390773	Y	4	126012665	chr4:126012665	rs2390773	t	c	0.6958	-0.0241	0.0069	0.0004875	126012665	125091510	4	125091510	4	125091510	*	Y	0.134615	-3.49275
chr4:125306533:C:A	A	C	0.1245	0.0098	0.1073	0.1428	-0.0029	0.0147	0.8424	10.5	12.293	11	0.342	440683	39106	401577	chr4	125306533	4	4	125306533	125306533	1	1	0.1245	109730	0.0355	4	125306533	*	rs74655680	M	4	126227688	chr4:126227688	rs74655680	a	c	0.1231	0.0377	0.0098	0.0001279	126227688	125306533	4	125306533	4	125306533	*	M	-0.197279	3.84694
chr4:125463440:C:T	T	C	0.423	0.0124	0.39	0.4507	-0.0157	0.0096	0.1035	0	5.832	11	0.8844	440683	39106	401577	chr4	125463440	4	4	125463440	125463440	1	1	0.423	372818	0.0607	4	125463440	*	rs4146009	Y	4	126384595	chr4:126384595	rs4146009	t	c	0.4357	0.0229	0.0064	0.0003364	126384595	125463440	4	125463440	4	125463440	*	Y	-1.63542	3.57812
chr4:125463750:A:C	A	C	0.5789	0.0119	0.5489	0.61	0.0161	0.0097	0.0965	0	5.61	11	0.8981	440683	39106	401577	chr4	125463750	4	4	125463750	125463750	1	1	0.4211	371143	0.0611	4	125463750	*	rs10010645	M	4	126384905	chr4:126384905	rs10010645	a	c	0.5644	-0.0229	0.0064	0.0003364	126384905	125463750	4	125463750	4	125463750	*	M	1.65979	-3.57812
chr4:125503286:A:C	A	C	0.5394	0.0096	0.5142	0.5543	0.0036	0.0097	0.7098	0	6.897	11	0.8073	440683	39106	401577	chr4	125503286	4	4	125503286	125503286	1	1	0.4606	405957	0.0401	4	125503286	*	rs4833326	M	4	126424441	chr4:126424441	rs4833326	a	c	0.5421	0.0226	0.0065	0.0004987	126424441	125503286	4	125503286	4	125503286	*	M	0.371134	3.47692
chr4:126071182:A:C	A	C	0.9945	0.0007	0.9935	0.9959	-0.0313	0.0742	0.6732	0	5.838	6	0.4415	428753	37533	391220	chr4	126071182	4	4	126071182	126071182	0.959776	0.974209	0.0055	4716.28	0.0024	4	126071182	*	rs182565962	M	4	126992337	chr4:126992337	rs182565962	a	c	0.9949	-0.1922	0.0518	0.0002085	126992337	126071182	4	126071182	4	126071182	*	M	-0.421833	-3.71042
chr4:128038058:G:A	A	G	0.2113	0.012	0.1785	0.2324	0.0036	0.0117	0.7564	34.4	16.761	11	0.1152	440683	39106	401577	chr4	128038058	4	4	128038058	128038058	1	1	0.2113	186233	0.0539	4	128038058	*	rs6848982	R	4	128959213	chr4:128959213	rs6848982	a	g	0.204	0.0285	0.008	0.0003415	128959213	128038058	4	128038058	4	128038058	*	R	0.307692	3.5625
chr4:128046669:T:C	T	C	0.7885	0.0121	0.767	0.8213	-0.0031	0.0117	0.7889	36.2	17.235	11	0.1011	440683	39106	401577	chr4	128046669	4	4	128046669	128046669	1	1	0.2115	186409	0.0543	4	128046669	*	rs77929205	Y	4	128967824	chr4:128967824	rs77929205	t	c	0.7954	-0.0276	0.0079	0.0004402	128967824	128046669	4	128046669	4	128046669	*	Y	-0.264957	-3.49367
chr4:128072625:C:T	T	C	0.2299	0.0114	0.1931	0.2495	0.0056	0.0113	0.6237	32.1	16.191	11	0.1342	440683	39106	401577	chr4	128072625	4	4	128072625	128072625	1	1	0.2299	202626	0.0564	4	128072625	*	rs4834227	Y	4	128993780	chr4:128993780	rs4834227	t	c	0.2241	0.0323	0.0076	2.379e-05	128993780	128072625	4	128072625	4	128072625	*	Y	0.495575	4.25
chr4:128101449:A:G	A	G	0.7698	0.0116	0.7499	0.8066	-0.0058	0.0113	0.606	30.7	15.872	11	0.146	440683	39106	401577	chr4	128101449	4	4	128101449	128101449	1	1	0.2302	202890	0.0567	4	128101449	*	rs62334582	V	4	129022604	chr4:129022604	rs62334582	a	g	0.7808	-0.034	0.0082	3.138e-05	129022604	128101449	4	128101449	4	128101449	*	V	-0.513274	-4.14634
chr4:128103118:C:T	T	C	0.2317	0.0117	0.1939	0.2517	0.0064	0.0113	0.5689	34.1	16.698	11	0.1171	440683	39106	401577	chr4	128103118	4	4	128103118	128103118	1	1	0.2317	204213	0.0578	4	128103118	*	rs4834232	Y	4	129024273	chr4:129024273	rs4834232	t	c	0.2247	0.0322	0.0076	2.522e-05	129024273	128103118	4	128103118	4	128103118	*	Y	0.566372	4.23684
chr4:128113632:C:T	T	C	0.2311	0.0119	0.1938	0.2521	0.0073	0.0113	0.5194	32	16.187	11	0.1343	440683	39106	401577	chr4	128113632	4	4	128113632	128113632	1	1	0.2311	203684	0.0583	4	128113632	*	rs12505002	Y	4	129034787	chr4:129034787	rs12505002	t	c	0.2249	0.0318	0.0076	3.175e-05	129034787	128113632	4	128113632	4	128113632	*	Y	0.646018	4.18421
chr4:128114998:C:T	T	C	0.231	0.0118	0.1937	0.2519	0.0078	0.0113	0.492	32.3	16.257	11	0.1319	440683	39106	401577	chr4	128114998	4	4	128114998	128114998	1	1	0.231	203596	0.0582	4	128114998	*	rs62334591	Y	4	129036153	chr4:129036153	rs62334591	t	c	0.225	0.0318	0.0076	3.175e-05	129036153	128114998	4	128114998	4	128114998	*	Y	0.690265	4.18421
chr4:128126382:G:A	A	G	0.2305	0.0114	0.1937	0.25	0.0057	0.0113	0.6174	30.7	15.877	11	0.1458	440683	39106	401577	chr4	128126382	4	4	128126382	128126382	1	1	0.2305	203155	0.0563	4	128126382	*	rs112524389	R	4	129047537	chr4:129047537	rs112524389	a	g	0.2246	0.0317	0.0076	3.362e-05	129047537	128126382	4	128126382	4	128126382	*	R	0.504425	4.17105
chr4:128126567:A:C	A	C	0.7695	0.0114	0.75	0.8063	-0.0057	0.0113	0.6141	30.8	15.889	11	0.1453	440683	39106	401577	chr4	128126567	4	4	128126567	128126567	1	1	0.2305	203155	0.0563	4	128126567	*	rs62334615	M	4	129047722	chr4:129047722	rs62334615	a	c	0.7754	-0.0318	0.0076	3.175e-05	129047722	128126567	4	128126567	4	128126567	*	M	-0.504425	-4.18421
chr4:128134319:A:G	A	G	0.7696	0.0114	0.7501	0.8063	-0.0053	0.0113	0.641	31.8	16.121	11	0.1367	440683	39106	401577	chr4	128134319	4	4	128134319	128134319	1	1	0.2304	203067	0.0562	4	128134319	*	rs62334617	R	4	129055474	chr4:129055474	rs62334617	a	g	0.7754	-0.0319	0.0076	2.998e-05	129055474	128134319	4	128134319	4	128134319	*	R	-0.469027	-4.19737
chr4:128163658:T:C	T	C	0.7701	0.0114	0.7505	0.8064	-0.0063	0.0114	0.5815	28	15.28	11	0.17	440683	39106	401577	chr4	128163658	4	4	128163658	128163658	1	1	0.2299	202626	0.0559	4	128163658	*	rs62334633	Y	4	129084813	chr4:129084813	rs62334633	t	c	0.775	-0.0317	0.0076	3.362e-05	129084813	128163658	4	128163658	4	128163658	*	Y	-0.552632	-4.17105
chr4:128194299:T:C	T	C	0.7696	0.0115	0.7497	0.8062	-0.007	0.0114	0.5379	25.3	14.728	11	0.1953	440683	39106	401577	chr4	128194299	4	4	128194299	128194299	1	1	0.2304	203067	0.0565	4	128194299	*	rs62336170	Y	4	129115454	chr4:129115454	rs62336170	t	c	0.7755	-0.0309	0.0076	5.282e-05	129115454	128194299	4	128194299	4	128194299	*	Y	-0.614035	-4.06579
chr4:128204328:A:G	A	G	0.7697	0.0118	0.7491	0.8063	-0.0076	0.0114	0.5051	26	14.859	11	0.189	440683	39106	401577	chr4	128204328	4	4	128204328	128204328	1	1	0.2303	202979	0.0572	4	128204328	*	rs12502412	R	4	129125483	chr4:129125483	rs12502412	a	g	0.7754	-0.0311	0.0076	4.723e-05	129125483	128204328	4	128204328	4	128204328	*	R	-0.666667	-4.09211
chr4:128211774:C:T	T	C	0.2297	0.0117	0.1931	0.2502	0.0079	0.0114	0.4874	26	14.864	11	0.1888	440683	39106	401577	chr4	128211774	4	4	128211774	128211774	1	1	0.2297	202450	0.0571	4	128211774	*	rs62336172	Y	4	129132929	chr4:129132929	rs62336172	t	c	0.2245	0.031	0.0076	4.995e-05	129132929	128211774	4	128211774	4	128211774	*	Y	0.692982	4.07895
chr4:128240817:G:A	A	G	0.2303	0.0107	0.2032	0.2484	0.0081	0.0114	0.4794	35.4	17.032	11	0.1069	440683	39106	401577	chr4	128240817	4	4	128240817	128240817	1	1	0.2303	202979	0.0452	4	128240817	*	rs6816322	R	4	129161972	chr4:129161972	rs6816322	a	g	0.2264	0.0296	0.0076	0.0001076	129161972	128240817	4	128240817	4	128240817	*	R	0.710526	3.89474
chr4:128251968:C:T	T	C	0.2122	0.0093	0.1942	0.2361	0.0104	0.0117	0.3755	25.2	14.716	11	0.1959	440683	39106	401577	chr4	128251968	4	4	128251968	128251968	1	1	0.2122	187026	0.0419	4	128251968	*	rs4975198	Y	4	129173123	chr4:129173123	rs4975198	t	c	0.2119	0.0305	0.0077	8.267e-05	129173123	128251968	4	128251968	4	128251968	*	Y	0.888889	3.96104
chr4:128258303:G:T	T	G	0.2125	0.0092	0.1951	0.2363	0.01	0.0117	0.3924	24.1	14.487	11	0.2072	440683	39106	401577	chr4	128258303	4	4	128258303	128258303	1	1	0.2125	187290	0.0412	4	128258303	*	rs12509379	K	4	129179458	chr4:129179458	rs12509379	t	g	0.2123	0.0303	0.0077	9.203e-05	129179458	128258303	4	128258303	4	128258303	*	K	0.854701	3.93506
chr4:128261760:C:T	T	C	0.2122	0.0092	0.195	0.2361	0.0096	0.0117	0.4134	24.4	14.56	11	0.2036	440683	39106	401577	chr4	128261760	4	4	128261760	128261760	1	1	0.2122	187026	0.0411	4	128261760	*	rs7681053	Y	4	129182915	chr4:129182915	rs7681053	t	c	0.2119	0.0305	0.0079	0.0001027	129182915	128261760	4	128261760	4	128261760	*	Y	0.820513	3.86076
chr4:128267512:C:T	T	C	0.2125	0.0093	0.1951	0.2364	0.0099	0.0117	0.3965	22.6	14.209	11	0.2217	440683	39106	401577	chr4	128267512	4	4	128267512	128267512	1	1	0.2125	187290	0.0413	4	128267512	*	rs7680523	Y	4	129188667	chr4:129188667	rs7680523	t	c	0.2119	0.0304	0.0079	0.0001083	129188667	128267512	4	128267512	4	128267512	*	Y	0.846154	3.8481
chr4:128267607:G:A	A	G	0.2126	0.0093	0.1951	0.2363	0.0101	0.0117	0.3877	22.8	14.253	11	0.2193	440683	39106	401577	chr4	128267607	4	4	128267607	128267607	1	1	0.2126	187378	0.0412	4	128267607	*	rs7681074	R	4	129188762	chr4:129188762	rs7681074	a	g	0.212	0.0304	0.0079	0.0001083	129188762	128267607	4	128267607	4	128267607	*	R	0.863248	3.8481
chr4:128268953:G:A	A	G	0.2126	0.0093	0.1951	0.2364	0.0098	0.0117	0.4022	22.8	14.245	11	0.2197	440683	39106	401577	chr4	128268953	4	4	128268953	128268953	1	1	0.2126	187378	0.0413	4	128268953	*	rs41300367	R	4	129190108	chr4:129190108	rs41300367	a	g	0.2119	0.0303	0.0079	0.0001141	129190108	128268953	4	128268953	4	128268953	*	R	0.837607	3.83544
chr4:128279364:C:T	T	C	0.2126	0.0093	0.1951	0.2365	0.0094	0.0117	0.4238	22.4	14.172	11	0.2236	440683	39106	401577	chr4	128279364	4	4	128279364	128279364	1	1	0.2126	187378	0.0414	4	128279364	*	rs7677888	Y	4	129200519	chr4:129200519	rs7677888	t	c	0.2122	0.03	0.0077	0.000108	129200519	128279364	4	128279364	4	128279364	*	Y	0.803419	3.8961
chr4:128284053:C:T	T	C	0.2125	0.0093	0.1951	0.2365	0.0098	0.0117	0.403	21.6	14.034	11	0.2311	440683	39106	401577	chr4	128284053	4	4	128284053	128284053	1	1	0.2125	187290	0.0414	4	128284053	*	rs9683654	Y	4	129205208	chr4:129205208	rs9683654	t	c	0.2122	0.0301	0.0077	0.0001024	129205208	128284053	4	128284053	4	128284053	*	Y	0.837607	3.90909
chr4:128287104:G:T	T	G	0.2075	0.0095	0.1855	0.235	0.0097	0.0118	0.4092	17.8	13.385	11	0.2689	440683	39106	401577	chr4	128287104	4	4	128287104	128287104	1	1	0.2075	182883	0.0495	4	128287104	*	rs3733260	K	4	129208259	chr4:129208259	rs3733260	t	g	0.2093	0.0312	0.0079	7.092e-05	129208259	128287104	4	128287104	4	128287104	*	K	0.822034	3.94937
chr4:128289982:C:T	T	C	0.2118	0.0093	0.1947	0.236	0.0089	0.0117	0.4466	18.4	13.479	11	0.2631	440683	39106	401577	chr4	128289982	4	4	128289982	128289982	1	1	0.2118	186673	0.0413	4	128289982	*	rs7682168	Y	4	129211137	chr4:129211137	rs7682168	t	c	0.2115	0.0296	0.0077	0.0001333	129211137	128289982	4	128289982	4	128289982	*	Y	0.760684	3.84416
chr4:128291756:G:T	T	G	0.2109	0.009	0.1931	0.2323	0.0088	0.0117	0.4515	7.2	11.854	11	0.3747	440683	39106	401577	chr4	128291756	4	4	128291756	128291756	1	1	0.2109	185880	0.0392	4	128291756	*	rs12647536	K	4	129212911	chr4:129212911	rs12647536	t	g	0.2096	0.0301	0.0079	0.0001265	129212911	128291756	4	128291756	4	128291756	*	K	0.752137	3.81013
chr4:128302194:T:C	T	C	0.789	0.0091	0.767	0.8065	-0.0102	0.0118	0.3881	16.5	13.167	11	0.2826	440683	39106	401577	chr4	128302194	4	4	128302194	128302194	1	1	0.211	185968	0.0395	4	128302194	*	rs10001857	Y	4	129223349	chr4:129223349	rs10001857	t	c	0.7906	-0.0302	0.0079	0.0001201	129223349	128302194	4	128302194	4	128302194	*	Y	-0.864407	-3.82278
chr4:128574304:A:G	A	G	0.1415	0.0121	0.1215	0.2036	-0.0083	0.014	0.5524	6.3	11.734	11	0.384	440683	39106	401577	chr4	128574304	4	4	128574304	128574304	1	1	0.1415	124713	0.0821	4	128574304	*	rs1216370	R	4	129495459	chr4:129495459	rs1216370	a	g	0.131	0.0341	0.0095	0.000345	129495459	128574304	4	128574304	4	128574304	*	R	-0.592857	3.58947
chr4:128576009:C:T	T	C	0.885	0.0082	0.8507	0.9078	0.0184	0.0163	0.2582	0	5.926	11	0.8782	440683	39106	401577	chr4	128576009	4	4	128576009	128576009	1	1	0.115	101357	0.0571	4	128576009	*	rs1216373	Y	4	129497164	chr4:129497164	rs1216373	t	c	0.9081	-0.0417	0.0111	0.0001718	129497164	128576009	4	128576009	4	128576009	*	Y	1.12883	-3.75676
chr4:128576278:G:A	A	G	0.8855	0.0092	0.8379	0.908	0.017	0.0164	0.2998	0	6.415	11	0.8443	440683	39106	401577	chr4	128576278	4	4	128576278	128576278	1	1	0.1145	100916	0.0701	4	128576278	*	rs1216375	V	4	129497433	chr4:129497433	rs1216375	a	g	0.9094	-0.041	0.0111	0.0002206	129497433	128576278	4	128576278	4	128576278	*	V	1.03659	-3.69369
chr4:128578768:C:T	T	C	0.8902	0.0126	0.8378	0.9112	0.0147	0.0163	0.3671	0	6.477	11	0.8397	440683	39106	401577	chr4	128578768	4	4	128578768	128578768	1	1	0.1098	96774	0.0734	4	128578768	*	rs1216378	Y	4	129499923	chr4:129499923	rs1216378	t	c	0.9098	-0.0412	0.0111	0.0002054	129499923	128578768	4	128578768	4	128578768	*	Y	0.90184	-3.71171
chr4:128582474:A:T	A	T	0.1151	0.0096	0.0915	0.1636	-0.0177	0.0163	0.2779	0	6.383	11	0.8466	440683	39106	401577	chr4	128582474	4	4	128582474	128582474	1	1	0.1151	101445	0.0721	4	128582474	*	rs1216382	W	4	129503629	chr4:129503629	rs1216382	a	t	0.0902	0.0406	0.0111	0.000254	129503629	128582474	4	128582474	4	128582474	*	W	-1.08589	3.65766
chr4:128585286:G:A	A	G	0.8852	0.0093	0.8379	0.9075	0.0175	0.0163	0.2828	0	6.094	11	0.867	440683	39106	401577	chr4	128585286	4	4	128585286	128585286	1	1	0.1148	101181	0.0696	4	128585286	*	rs1216384	R	4	129506441	chr4:129506441	rs1216384	a	g	0.9094	-0.0408	0.0111	0.0002367	129506441	128585286	4	128585286	4	128585286	*	R	1.07362	-3.67568
chr4:128586178:T:G	T	G	0.1151	0.0094	0.0925	0.1636	-0.018	0.0163	0.2685	0	5.918	11	0.8788	440683	39106	401577	chr4	128586178	4	4	128586178	128586178	1	1	0.1151	101445	0.0711	4	128586178	*	rs1216387	K	4	129507333	chr4:129507333	rs1216387	t	g	0.0908	0.0401	0.0111	0.0003025	129507333	128586178	4	128586178	4	128586178	*	K	-1.10429	3.61261
chr4:128586322:G:A	A	G	0.8844	0.0094	0.8364	0.9075	0.0186	0.0163	0.2531	0	6.129	11	0.8646	440683	39106	401577	chr4	128586322	4	4	128586322	128586322	1	1	0.1156	101886	0.0711	4	128586322	*	rs1216388	R	4	129507477	chr4:129507477	rs1216388	a	g	0.9092	-0.0408	0.0111	0.0002367	129507477	128586322	4	128586322	4	128586322	*	R	1.1411	-3.67568
chr4:128586757:G:C	C	G	0.887	0.0089	0.8395	0.9082	0.0104	0.0164	0.5289	0	6.776	11	0.8169	440683	39106	401577	chr4	128586757	4	4	128586757	128586757	1	1	0.113	99594.4	0.0687	4	128586757	*	rs1216389	S	4	129507912	chr4:129507912	rs1216389	c	g	0.91	-0.0395	0.0111	0.0003722	129507912	128586757	4	128586757	4	128586757	*	S	0.634146	-3.55856
chr4:128587161:C:T	T	C	0.8852	0.0093	0.8379	0.9077	0.0172	0.0163	0.2909	0	6.002	11	0.8732	440683	39106	401577	chr4	128587161	4	4	128587161	128587161	1	1	0.1148	101181	0.0698	4	128587161	*	rs1216390	Y	4	129508316	chr4:129508316	rs1216390	t	c	0.9094	-0.0405	0.0111	0.0002631	129508316	128587161	4	128587161	4	128587161	*	Y	1.05521	-3.64865
chr4:128587263:A:T	A	T	0.1147	0.0093	0.0923	0.162	-0.0171	0.0163	0.2961	0	5.985	11	0.8744	440683	39106	401577	chr4	128587263	4	4	128587263	128587263	1	1	0.1147	101093	0.0697	4	128587263	*	rs1216392	W	4	129508418	chr4:129508418	rs1216392	a	t	0.0906	0.0406	0.0111	0.000254	129508418	128587263	4	128587263	4	128587263	*	W	-1.04908	3.65766
chr4:128588110:T:C	T	C	0.0989	0.012	0.0886	0.1638	-0.0104	0.0162	0.5212	0	6.824	11	0.8132	440683	39106	401577	chr4	128588110	4	4	128588110	128588110	1	1	0.0989	87167.1	0.0752	4	128588110	*	rs1216394	H	4	129509265	chr4:129509265	rs1216394	t	c	0.0902	0.0396	0.0111	0.0003596	129509265	128588110	4	128588110	4	128588110	*	H	-0.641975	3.56757
chr4:128588195:G:A	A	G	0.8844	0.0095	0.8337	0.9077	0.0168	0.0163	0.3021	0	6.132	11	0.8644	440683	39106	401577	chr4	128588195	4	4	128588195	128588195	1	1	0.1156	101886	0.074	4	128588195	*	rs1216395	R	4	129509350	chr4:129509350	rs1216395	a	g	0.9091	-0.0409	0.0111	0.0002285	129509350	128588195	4	128588195	4	128588195	*	R	1.03067	-3.68468
chr4:128588409:T:C	T	C	0.1133	0.0091	0.0915	0.165	-0.0116	0.0165	0.482	0	7.062	11	0.794	440683	39106	401577	chr4	128588409	4	4	128588409	128588409	1	1	0.1133	99858.8	0.0735	4	128588409	*	rs1216396	Y	4	129509564	chr4:129509564	rs1216396	t	c	0.0898	0.0398	0.0111	0.0003357	129509564	128588409	4	128588409	4	128588409	*	Y	-0.70303	3.58559
chr4:128588427:A:G	A	G	0.1133	0.0089	0.0916	0.1621	-0.0105	0.0164	0.5219	0	7.002	11	0.7989	440683	39106	401577	chr4	128588427	4	4	128588427	128588427	1	1	0.1133	99858.8	0.0705	4	128588427	*	rs1216397	R	4	129509582	chr4:129509582	rs1216397	a	g	0.0901	0.0399	0.0111	0.0003243	129509582	128588427	4	128588427	4	128588427	*	R	-0.640244	3.59459
chr4:128589572:C:T	T	C	0.8878	0.0098	0.8337	0.9074	0.0154	0.0162	0.3433	0	6.826	11	0.813	440683	39106	401577	chr4	128589572	4	4	128589572	128589572	1	1	0.1122	98889.3	0.0737	4	128589572	*	rs1216399	Y	4	129510727	chr4:129510727	rs1216399	t	c	0.9089	-0.0409	0.0111	0.0002285	129510727	128589572	4	128589572	4	128589572	*	Y	0.950617	-3.68468
chr4:128590292:A:G	A	G	0.1153	0.0096	0.0925	0.166	-0.0171	0.0164	0.2949	0	6.681	11	0.8243	440683	39106	401577	chr4	128590292	4	4	128590292	128590292	1	1	0.1153	101621	0.0735	4	128590292	*	rs1732091	R	4	129511447	chr4:129511447	rs1732091	a	g	0.0905	0.0409	0.0111	0.0002285	129511447	128590292	4	128590292	4	128590292	*	R	-1.04268	3.68468
chr4:128591163:C:T	T	C	0.8816	0.0102	0.8292	0.9069	0.0183	0.0162	0.2595	0	6.543	11	0.8348	440683	39106	401577	chr4	128591163	4	4	128591163	128591163	1	1	0.1184	104354	0.0777	4	128591163	*	rs1216400	Y	4	129512318	chr4:129512318	rs1216400	t	c	0.9069	-0.0411	0.011	0.0001851	129512318	128591163	4	128591163	4	128591163	*	Y	1.12963	-3.73636
chr4:128593272:T:C	T	C	0.9023	0.0044	0.8951	0.9112	0.0157	0.0162	0.332	0	6.899	11	0.8072	440683	39106	401577	chr4	128593272	4	4	128593272	128593272	1	1	0.0977	86109.5	0.0161	4	128593272	*	rs59044793	Y	4	129514427	chr4:129514427	rs59044793	t	c	0.9071	-0.0418	0.0111	0.0001657	129514427	128593272	4	128593272	4	128593272	*	Y	0.969136	-3.76577
chr4:128605841:G:C	C	G	0.0583	0.0051	0.0476	0.0714	0.0055	0.0205	0.7876	4.7	11.539	11	0.3993	440683	39106	401577	chr4	128605841	4	4	128605841	128605841	1	1	0.0583	51383.6	0.0238	4	128605841	*	rs4975241	S	4	129526996	chr4:129526996	rs4975241	c	g	0.0571	0.0483	0.0138	0.0004745	129526996	128605841	4	128605841	4	128605841	*	S	0.268293	3.5
chr4:128691179:C:T	T	C	0.0096	0.003	0.0014	0.011	0.0471	0.0653	0.4707	0	4.303	6	0.6357	428753	37533	391220	chr4	128691179	4	4	128691179	128691179	0.959776	0.974209	0.0096	8232.06	0.0096	4	128691179	*	rs35055939	Y	4	129612334	chr4:129612334	rs35055939	t	c	0.0462	0.1269	0.0359	0.00041	129612334	128691179	4	128691179	4	128691179	*	Y	0.721286	3.53482
chr4:129755100:C:T	T	C	0.0057	0.0013	0.0016	0.0068	-0.0248	0.0736	0.7358	0	3.05	5	0.6923	422849	36368	386481	chr4	129755100	4	4	129755100	129755100	0.929985	0.962408	0.0057	4820.48	0.0052	4	129755100	*	rs75864281	Y	4	130676255	chr4:130676255	rs75864281	t	c	0.0235	0.2134	0.0503	2.175e-05	130676255	129755100	4	129755100	4	129755100	*	Y	-0.336957	4.24254
chr4:129755860:C:A	A	C	0.0041	0.001	0.0012	0.0046	-0.0378	0.0858	0.6595	0	4.372	5	0.4972	422849	36368	386481	chr4	129755860	4	4	129755860	129755860	0.929985	0.962408	0.0041	3467.36	0.0034	4	129755860	*	rs2391479	M	4	130677015	chr4:130677015	rs2391479	a	c	0.0173	0.2362	0.0595	7.137e-05	130677015	129755860	4	129755860	4	129755860	*	M	-0.440559	3.96975
chr4:129756237:C:T	T	C	0.0041	0.001	0.0012	0.0046	-0.0378	0.0858	0.6596	0	4.371	5	0.4973	422849	36368	386481	chr4	129756237	4	4	129756237	129756237	0.929985	0.962408	0.0041	3467.36	0.0034	4	129756237	*	rs724422	Y	4	130677392	chr4:130677392	rs724422	t	c	0.0173	0.2405	0.0594	5.097e-05	130677392	129756237	4	129756237	4	129756237	*	Y	-0.440559	4.04882
chr4:129757350:A:G	A	G	0.9965	0.0009	0.9961	0.9987	-0.0343	0.1028	0.7389	0	0.994	3	0.8027	403928	30938	372990	chr4	129757350	4	4	129757350	129757350	0.791132	0.928813	0.0035	2827.5	0.0026	4	129757350	*	rs1352761	R	4	130678505	chr4:130678505	rs1352761	a	g	0.9813	-0.2567	0.0623	3.78e-05	130678505	129757350	4	129757350	4	129757350	*	R	-0.333658	-4.12039
chr4:129758808:A:G	A	G	0.9966	0.0009	0.9962	0.9989	0.0158	0.1068	0.882	29.7	4.268	3	0.2339	403928	30938	372990	chr4	129758808	4	4	129758808	129758808	0.791132	0.928813	0.0034	2746.71	0.0027	4	129758808	*	rs77027717	R	4	130679963	chr4:130679963	rs77027717	a	g	0.9811	-0.2442	0.0627	9.873e-05	130679963	129758808	4	129758808	4	129758808	*	R	0.14794	-3.89474
chr4:129771431:T:C	T	C	0.9965	0.0007	0.9963	0.9988	-0.0053	0.1141	0.9633	30	2.856	2	0.2397	390646	24441	366205	chr4	129771431	4	4	129771431	129771431	0.624994	0.911917	0.0035	2734.52	0.0025	4	129771431	*	rs75433765	Y	4	130692586	chr4:130692586	rs75433765	t	c	0.9808	-0.2394	0.0633	0.0001573	130692586	129771431	4	129771431	4	129771431	*	Y	-0.0464505	-3.78199
chr4:129774266:G:A	A	G	0.0034	0.0009	0.0011	0.0038	-0.0158	0.1067	0.8824	28.4	4.188	3	0.2418	403928	30938	372990	chr4	129774266	4	4	129774266	129774266	0.791132	0.928813	0.0034	2746.71	0.0027	4	129774266	*	rs75239590	R	4	130695421	chr4:130695421	rs75239590	a	g	0.0189	0.2433	0.0628	0.0001076	130695421	129774266	4	129774266	4	129774266	*	R	-0.148079	3.8742
chr4:129786349:T:C	T	C	0.9966	0.0009	0.9962	0.9989	0.0173	0.1072	0.8721	26.1	4.061	3	0.2549	403928	30938	372990	chr4	129786349	4	4	129786349	129786349	0.791132	0.928813	0.0034	2746.71	0.0027	4	129786349	*	rs79244420	Y	4	130707504	chr4:130707504	rs79244420	t	c	0.9811	-0.2332	0.0628	0.0002055	130707504	129786349	4	129786349	4	129786349	*	Y	0.161381	-3.71338
chr4:129788251:A:G	A	G	0.9966	0.0009	0.9962	0.9989	0.0172	0.1072	0.8724	25.8	4.041	3	0.257	403928	30938	372990	chr4	129788251	4	4	129788251	129788251	0.791132	0.928813	0.0034	2746.71	0.0027	4	129788251	*	rs17050648	R	4	130709406	chr4:130709406	rs17050648	a	g	0.9811	-0.2419	0.0629	0.000121	130709406	129788251	4	129788251	4	129788251	*	R	0.160448	-3.84579
chr4:129788657:G:C	C	G	0.0034	0.0009	0.001	0.0038	-0.0148	0.1079	0.891	16.4	3.588	3	0.3095	403928	30938	372990	chr4	129788657	4	4	129788657	129788657	0.791132	0.928813	0.0034	2746.71	0.0028	4	129788657	*	rs80162760	S	4	130709812	chr4:130709812	rs80162760	c	g	0.019	0.2417	0.063	0.0001258	130709812	129788657	4	129788657	4	129788657	*	S	-0.137164	3.83651
chr4:129790696:T:C	T	C	0.9966	0.0009	0.9962	0.999	0.0121	0.1079	0.911	13.9	3.482	3	0.3231	403928	30938	372990	chr4	129790696	4	4	129790696	129790696	0.791132	0.928813	0.0034	2746.71	0.0028	4	129790696	*	rs76400591	Y	4	130711851	chr4:130711851	rs76400591	t	c	0.981	-0.2424	0.0631	0.0001234	130711851	129790696	4	129790696	4	129790696	*	Y	0.112141	-3.84152
chr4:129795201:G:T	T	G	0.0034	0.0009	0.0011	0.0038	-0.0216	0.1074	0.8404	38.1	4.848	3	0.1833	403928	30938	372990	chr4	129795201	4	4	129795201	129795201	0.791132	0.928813	0.0034	2746.71	0.0027	4	129795201	*	rs142273370	K	4	130716356	chr4:130716356	rs142273370	t	g	0.0189	0.2392	0.063	0.0001477	130716356	129795201	4	129795201	4	129795201	*	K	-0.201117	3.79683
chr4:129798028:G:A	A	G	0.0034	0.0009	0.0011	0.0038	-0.0266	0.108	0.8056	37.6	4.81	3	0.1862	403928	30938	372990	chr4	129798028	4	4	129798028	129798028	0.791132	0.928813	0.0034	2746.71	0.0027	4	129798028	*	rs78782216	R	4	130719183	chr4:130719183	rs78782216	a	g	0.0189	0.2433	0.0631	0.0001164	130719183	129798028	4	129798028	4	129798028	*	R	-0.246296	3.85578
chr4:129818987:G:C	C	G	0.6314	0.0114	0.6035	0.6706	-0.0116	0.0099	0.2447	5.1	11.596	11	0.3948	440683	39106	401577	chr4	129818987	4	4	129818987	129818987	1	1	0.3686	324872	0.0671	4	129818987	*	rs2952895	S	4	130740142	chr4:130740142	rs2952895	c	g	0.6446	-0.0236	0.0067	0.0004285	130740142	129818987	4	129818987	4	129818987	*	S	-1.17172	-3.52239
chr4:129819249:C:T	T	C	0.6313	0.0114	0.61	0.6706	-0.0115	0.0099	0.2463	4.4	11.507	11	0.4018	440683	39106	401577	chr4	129819249	4	4	129819249	129819249	1	1	0.3687	324960	0.0606	4	129819249	*	rs2968973	Y	4	130740404	chr4:130740404	rs2968973	t	c	0.6446	-0.0235	0.0067	0.0004533	130740404	129819249	4	129819249	4	129819249	*	Y	-1.16162	-3.50746
chr4:129824994:A:C	A	C	0.3687	0.0116	0.3287	0.3968	0.0112	0.0099	0.2575	8.5	12.02	11	0.3621	440683	39106	401577	chr4	129824994	4	4	129824994	129824994	1	1	0.3687	324960	0.0681	4	129824994	*	rs72675820	M	4	130746149	chr4:130746149	rs72675820	a	c	0.3554	0.0235	0.0067	0.0004533	130746149	129824994	4	129824994	4	129824994	*	M	1.13131	3.50746
chr4:135825488:T:A	A	T	0.005	0.003	0.0016	0.0083	-0.1491	0.099	0.132	22.7	3.881	3	0.2746	405047	31645	373402	chr4	135825488	4	4	135825488	135825488	0.809211	0.929839	0.005	4050.47	0.0067	4	135825488	*	rs13353775	W	4	136746643	chr4:136746643	rs13353775	a	t	0.0014	0.4189	0.1172	0.0003497	136746643	135825488	4	135825488	4	135825488	*	W	-1.50606	3.57423
chr4:136042837:C:T	T	C	0.5111	0.0093	0.447	0.5214	0.004	0.0098	0.6786	21.7	14.057	11	0.2298	440683	39106	401577	chr4	136042837	4	4	136042837	136042837	1	1	0.4889	430900	0.0744	4	136042837	*	rs7674076	Y	4	136963992	chr4:136963992	rs7674076	t	c	0.5096	0.0225	0.0064	0.0004269	136963992	136042837	4	136042837	4	136042837	*	Y	0.408163	3.51562
chr4:136045624:C:T	T	C	0.4316	0.0101	0.3739	0.4495	0.0023	0.0098	0.8169	0	7.599	11	0.7487	440683	39106	401577	chr4	136045624	4	4	136045624	136045624	1	1	0.4316	380398	0.0756	4	136045624	*	rs10857189	Y	4	136966779	chr4:136966779	rs10857189	t	c	0.4301	0.0277	0.0065	1.98e-05	136966779	136045624	4	136045624	4	136045624	*	Y	0.234694	4.26154
chr4:136048111:T:G	T	G	0.5674	0.01	0.5501	0.6258	0.0002	0.0097	0.9858	0	6.124	11	0.865	440683	39106	401577	chr4	136048111	4	4	136048111	136048111	1	1	0.4326	381279	0.0757	4	136048111	*	rs11941908	K	4	136969266	chr4:136969266	rs11941908	t	g	0.5683	-0.0272	0.0064	2.056e-05	136969266	136048111	4	136048111	4	136048111	*	K	0.0206186	-4.25
chr4:136051386:G:A	A	G	0.3565	0.0107	0.3089	0.3734	0.0051	0.0101	0.6146	0	6.492	11	0.8386	440683	39106	401577	chr4	136051386	4	4	136051386	136051386	1	1	0.3565	314207	0.0645	4	136051386	*	rs10018743	R	4	136972541	chr4:136972541	rs10018743	a	g	0.3616	0.025	0.0067	0.0001909	136972541	136051386	4	136051386	4	136051386	*	R	0.50495	3.73134
chr4:136053301:C:T	T	C	0.4327	0.0099	0.3743	0.4497	-0.0007	0.0097	0.9462	0	6.294	11	0.8531	440683	39106	401577	chr4	136053301	4	4	136053301	136053301	1	1	0.4327	381367	0.0754	4	136053301	*	rs10519370	Y	4	136974456	chr4:136974456	rs10519370	t	c	0.432	0.0273	0.0065	2.605e-05	136974456	136053301	4	136053301	4	136053301	*	Y	-0.0721649	4.2
chr4:136053650:G:T	T	G	0.4335	0.0104	0.3743	0.4496	-0.0006	0.0097	0.953	0	6.31	11	0.8519	440683	39106	401577	chr4	136053650	4	4	136053650	136053650	1	1	0.4335	382072	0.0753	4	136053650	*	rs10519371	K	4	136974805	chr4:136974805	rs10519371	t	g	0.432	0.0272	0.0065	2.789e-05	136974805	136053650	4	136053650	4	136053650	*	K	-0.0618557	4.18462
chr4:136054390:A:T	A	T	0.6436	0.0107	0.6268	0.6909	-0.0051	0.0101	0.6155	0	6.583	11	0.8318	440683	39106	401577	chr4	136054390	4	4	136054390	136054390	1	1	0.3564	314119	0.0641	4	136054390	*	rs13435860	W	4	136975545	chr4:136975545	rs13435860	a	t	0.6384	-0.0246	0.0067	0.0002415	136975545	136054390	4	136054390	4	136054390	*	W	-0.50495	-3.67164
chr4:136056867:A:C	A	C	0.5671	0.0099	0.5501	0.6257	0.0006	0.0097	0.9517	0	6.271	11	0.8547	440683	39106	401577	chr4	136056867	4	4	136056867	136056867	1	1	0.4329	381543	0.0756	4	136056867	*	rs4863947	M	4	136978022	chr4:136978022	rs4863947	a	c	0.5681	-0.0278	0.0064	1.345e-05	136978022	136056867	4	136056867	4	136056867	*	M	0.0618557	-4.34375
chr4:136058297:C:A	A	C	0.4326	0.01	0.3741	0.4496	-0.0007	0.0097	0.9392	0	6.204	11	0.8594	440683	39106	401577	chr4	136058297	4	4	136058297	136058297	1	1	0.4326	381279	0.0755	4	136058297	*	rs1917966	M	4	136979452	chr4:136979452	rs1917966	a	c	0.4318	0.0271	0.0065	2.984e-05	136979452	136058297	4	136058297	4	136058297	*	M	-0.0721649	4.16923
chr4:136059818:T:C	T	C	0.5679	0.0099	0.5509	0.6263	0.0013	0.0097	0.8903	0	6.022	11	0.8719	440683	39106	401577	chr4	136059818	4	4	136059818	136059818	1	1	0.4321	380838	0.0754	4	136059818	*	rs6852538	Y	4	136980973	chr4:136980973	rs6852538	t	c	0.5686	-0.0268	0.0064	2.715e-05	136980973	136059818	4	136059818	4	136059818	*	Y	0.134021	-4.1875
chr4:136060567:C:T	T	C	0.4308	0.0097	0.3717	0.4459	-0.0005	0.0097	0.9549	0	7.101	11	0.7909	440683	39106	401577	chr4	136060567	4	4	136060567	136060567	1	1	0.4308	379692	0.0742	4	136060567	*	rs2405708	Y	4	136981722	chr4:136981722	rs2405708	t	c	0.4312	0.0266	0.0065	4.174e-05	136981722	136060567	4	136060567	4	136060567	*	Y	-0.0515464	4.09231
chr4:136062350:C:T	T	C	0.4327	0.0099	0.3741	0.4495	-0.0009	0.0097	0.9254	0	6.148	11	0.8633	440683	39106	401577	chr4	136062350	4	4	136062350	136062350	1	1	0.4327	381367	0.0754	4	136062350	*	rs1917969	Y	4	136983505	chr4:136983505	rs1917969	t	c	0.4317	0.0272	0.0064	2.056e-05	136983505	136062350	4	136062350	4	136062350	*	Y	-0.0927835	4.25
chr4:136063933:A:T	A	T	0.5672	0.01	0.55	0.6259	0.0009	0.0097	0.9281	0	6.182	11	0.8609	440683	39106	401577	chr4	136063933	4	4	136063933	136063933	1	1	0.4328	381455	0.0759	4	136063933	*	rs4571392	W	4	136985088	chr4:136985088	rs4571392	a	t	0.5679	-0.0271	0.0064	2.205e-05	136985088	136063933	4	136063933	4	136063933	*	W	0.0927835	-4.23438
chr4:136063939:T:C	T	C	0.5672	0.01	0.55	0.6259	0.0009	0.0097	0.9289	0	6.13	11	0.8646	440683	39106	401577	chr4	136063939	4	4	136063939	136063939	1	1	0.4328	381455	0.0759	4	136063939	*	rs4290943	Y	4	136985094	chr4:136985094	rs4290943	t	c	0.5679	-0.027	0.0064	2.364e-05	136985094	136063939	4	136063939	4	136063939	*	Y	0.0927835	-4.21875
chr4:136065034:A:T	A	T	0.5683	0.0097	0.5537	0.6274	0.0013	0.0097	0.8903	0	6.967	11	0.8018	440683	39106	401577	chr4	136065034	4	4	136065034	136065034	1	1	0.4317	380486	0.0737	4	136065034	*	rs9684381	W	4	136986189	chr4:136986189	rs9684381	a	t	0.5684	-0.027	0.0065	3.193e-05	136986189	136065034	4	136065034	4	136065034	*	W	0.134021	-4.15385
chr4:136066969:C:A	A	C	0.1558	0.0092	0.1315	0.1776	0.0065	0.0133	0.6255	0	4.63	11	0.9478	440683	39106	401577	chr4	136066969	4	4	136066969	136066969	1	1	0.1558	137317	0.0461	4	136066969	*	rs67244054	H	4	136988124	chr4:136988124	rs67244054	a	c	0.1634	0.0339	0.009	0.0001667	136988124	136066969	4	136066969	4	136066969	*	H	0.488722	3.76667
chr4:136068999:C:T	T	C	0.4328	0.0099	0.374	0.4497	-0.0011	0.0097	0.9061	0	6.328	11	0.8506	440683	39106	401577	chr4	136068999	4	4	136068999	136068999	1	1	0.4328	381455	0.0757	4	136068999	*	rs11932277	Y	4	136990154	chr4:136990154	rs11932277	t	c	0.4319	0.027	0.0065	3.193e-05	136990154	136068999	4	136068999	4	136068999	*	Y	-0.113402	4.15385
chr4:136072404:G:T	T	G	0.433	0.0098	0.3743	0.4497	-0.0017	0.0097	0.8584	0	6.245	11	0.8566	440683	39106	401577	chr4	136072404	4	4	136072404	136072404	1	1	0.433	381631	0.0754	4	136072404	*	rs7668617	K	4	136993559	chr4:136993559	rs7668617	t	g	0.4318	0.0266	0.0064	3.116e-05	136993559	136072404	4	136072404	4	136072404	*	K	-0.175258	4.15625
chr4:136076480:C:T	T	C	0.4332	0.0096	0.3743	0.4497	-0.0017	0.0097	0.8639	0	6.136	11	0.8641	440683	39106	401577	chr4	136076480	4	4	136076480	136076480	1	1	0.4332	381808	0.0754	4	136076480	*	rs1917952	Y	4	136997635	chr4:136997635	rs1917952	t	c	0.4318	0.0269	0.0064	2.534e-05	136997635	136076480	4	136076480	4	136076480	*	Y	-0.175258	4.20312
chr4:136077810:G:A	A	G	0.4321	0.0096	0.3728	0.4474	-0.0022	0.0097	0.8211	0	5.974	11	0.8751	440683	39106	401577	chr4	136077810	4	4	136077810	136077810	1	1	0.4321	380838	0.0746	4	136077810	*	rs4512055	R	4	136998965	chr4:136998965	rs4512055	a	g	0.4315	0.0273	0.0064	1.916e-05	136998965	136077810	4	136077810	4	136077810	*	R	-0.226804	4.26562
chr4:136082159:C:T	T	C	0.4071	0.0089	0.3556	0.4228	-0.0089	0.0097	0.362	0	6.426	11	0.8434	440683	39106	401577	chr4	136082159	4	4	136082159	136082159	1	1	0.4071	358804	0.0672	4	136082159	*	rs1917965	Y	4	137003314	chr4:137003314	rs1917965	t	c	0.4075	0.0275	0.0065	2.273e-05	137003314	136082159	4	136082159	4	136082159	*	Y	-0.917526	4.23077
chr4:136084026:T:C	T	C	0.5665	0.0096	0.55	0.6258	0.0023	0.0097	0.8087	0	6.291	11	0.8533	440683	39106	401577	chr4	136084026	4	4	136084026	136084026	1	1	0.4335	382072	0.0758	4	136084026	*	rs13139744	Y	4	137005181	chr4:137005181	rs13139744	t	c	0.5684	-0.027	0.0064	2.364e-05	137005181	136084026	4	136084026	4	136084026	*	Y	0.237113	-4.21875
chr4:136084814:T:C	T	C	0.5934	0.0092	0.5771	0.6446	0.0083	0.0097	0.3951	0	6.217	11	0.8585	440683	39106	401577	chr4	136084814	4	4	136084814	136084814	1	1	0.4066	358363	0.0675	4	136084814	*	rs2204513	Y	4	137005969	chr4:137005969	rs2204513	t	c	0.5924	-0.027	0.0065	3.193e-05	137005969	136084814	4	136084814	4	136084814	*	Y	0.85567	-4.15385
chr4:136084906:T:C	T	C	0.5943	0.0092	0.579	0.6456	0.0083	0.0097	0.3944	0	6.206	11	0.8593	440683	39106	401577	chr4	136084906	4	4	136084906	136084906	1	1	0.4057	357570	0.0666	4	136084906	*	rs2222654	Y	4	137006061	chr4:137006061	rs2222654	t	c	0.5927	-0.0279	0.0065	1.724e-05	137006061	136084906	4	136084906	4	136084906	*	Y	0.85567	-4.29231
chr4:136085292:C:T	T	C	0.4336	0.0096	0.3742	0.4501	-0.0021	0.0097	0.8241	0	6.331	11	0.8504	440683	39106	401577	chr4	136085292	4	4	136085292	136085292	1	1	0.4336	382160	0.0759	4	136085292	*	rs6856243	Y	4	137006447	chr4:137006447	rs6856243	t	c	0.4321	0.0272	0.0064	2.056e-05	137006447	136085292	4	136085292	4	136085292	*	Y	-0.216495	4.25
chr4:136088595:C:G	C	G	0.5933	0.0092	0.5771	0.6446	0.0085	0.0097	0.3845	0	6.099	11	0.8667	440683	39106	401577	chr4	136088595	4	4	136088595	136088595	1	1	0.4067	358452	0.0675	4	136088595	*	rs17594898	S	4	137009750	chr4:137009750	rs17594898	c	g	0.5924	-0.0274	0.0065	2.434e-05	137009750	136088595	4	136088595	4	136088595	*	S	0.876289	-4.21538
chr4:136089000:T:A	A	T	0.4337	0.0096	0.3743	0.4501	-0.0022	0.0097	0.8229	0	6.252	11	0.856	440683	39106	401577	chr4	136089000	4	4	136089000	136089000	1	1	0.4337	382248	0.0758	4	136089000	*	rs1917961	H	4	137010155	chr4:137010155	rs1917961	a	t	0.4338	0.0271	0.0067	5.25e-05	137010155	136089000	4	136089000	4	136089000	*	H	-0.226804	4.04478
chr4:136089378:C:T	T	C	0.4335	0.0096	0.3741	0.45	-0.002	0.0097	0.8339	0	6.214	11	0.8587	440683	39106	401577	chr4	136089378	4	4	136089378	136089378	1	1	0.4335	382072	0.0759	4	136089378	*	rs1917959	Y	4	137010533	chr4:137010533	rs1917959	t	c	0.432	0.0271	0.0064	2.205e-05	137010533	136089378	4	136089378	4	136089378	*	Y	-0.206186	4.23438
chr4:136089893:T:C	T	C	0.5663	0.0096	0.5499	0.6257	0.0022	0.0097	0.8205	0	6.249	11	0.8562	440683	39106	401577	chr4	136089893	4	4	136089893	136089893	1	1	0.4337	382248	0.0758	4	136089893	*	rs10026003	B	4	137011048	chr4:137011048	rs10026003	t	c	0.5679	-0.0271	0.0064	2.205e-05	137011048	136089893	4	136089893	4	136089893	*	B	0.226804	-4.23438
chr4:136090337:A:G	A	G	0.5656	0.0095	0.5489	0.6257	0.0022	0.0096	0.8204	0	6.255	11	0.8558	440683	39106	401577	chr4	136090337	4	4	136090337	136090337	1	1	0.4344	382865	0.0768	4	136090337	*	rs2897208	R	4	137011492	chr4:137011492	rs2897208	a	g	0.5675	-0.0266	0.0064	3.116e-05	137011492	136090337	4	136090337	4	136090337	*	R	0.229167	-4.15625
chr4:136094528:C:G	C	G	0.566	0.0097	0.549	0.6254	0.0022	0.0097	0.8176	0	6.351	11	0.849	440683	39106	401577	chr4	136094528	4	4	136094528	136094528	1	1	0.434	382513	0.0764	4	136094528	*	rs2405510	S	4	137015683	chr4:137015683	rs2405510	c	g	0.5679	-0.0267	0.0064	2.909e-05	137015683	136094528	4	136094528	4	136094528	*	S	0.226804	-4.17188
chr4:136097743:A:G	A	G	0.5941	0.0085	0.5789	0.63	0.008	0.0097	0.413	0	6.005	11	0.873	440683	39106	401577	chr4	136097743	4	4	136097743	136097743	1	1	0.4059	357746	0.0511	4	136097743	*	rs12386410	R	4	137018898	chr4:137018898	rs12386410	a	g	0.5931	-0.027	0.0065	3.193e-05	137018898	136097743	4	136097743	4	136097743	*	R	0.824742	-4.15385
chr4:136102133:A:G	A	G	0.5906	0.0083	0.5771	0.6282	0.0085	0.0097	0.3801	0	6.006	11	0.873	440683	39106	401577	chr4	136102133	4	4	136102133	136102133	1	1	0.4094	360831	0.0511	4	136102133	*	rs10013192	R	4	137023288	chr4:137023288	rs10013192	a	g	0.5929	-0.0279	0.0065	1.724e-05	137023288	136102133	4	136102133	4	136102133	*	R	0.876289	-4.29231
chr4:136105276:T:A	A	T	0.4057	0.0085	0.3696	0.4209	-0.0079	0.0097	0.4156	0	5.963	11	0.8758	440683	39106	401577	chr4	136105276	4	4	136105276	136105276	1	1	0.4057	357570	0.0513	4	136105276	*	rs1917957	W	4	137026431	chr4:137026431	rs1917957	a	t	0.4076	0.0281	0.0065	1.5e-05	137026431	136105276	4	136105276	4	136105276	*	W	-0.814433	4.32308
chr4:136106363:T:C	T	C	0.5651	0.0086	0.5491	0.6082	0.0028	0.0097	0.7725	0	6.412	11	0.8445	440683	39106	401577	chr4	136106363	4	4	136106363	136106363	1	1	0.4349	383306	0.0591	4	136106363	*	rs6535137	Y	4	137027518	chr4:137027518	rs6535137	t	c	0.5675	-0.0276	0.0064	1.551e-05	137027518	136106363	4	136106363	4	136106363	*	Y	0.28866	-4.3125
chr4:136109835:C:G	C	G	0.5651	0.0086	0.5491	0.6083	0.0033	0.0097	0.734	0	6.416	11	0.8442	440683	39106	401577	chr4	136109835	4	4	136109835	136109835	1	1	0.4349	383306	0.0592	4	136109835	*	rs6857237	S	4	137030990	chr4:137030990	rs6857237	c	g	0.5672	-0.0278	0.0064	1.345e-05	137030990	136109835	4	136109835	4	136109835	*	S	0.340206	-4.34375
chr4:136115401:T:C	T	C	0.5662	0.0086	0.5499	0.6093	0.0021	0.0097	0.8254	0	6.583	11	0.8318	440683	39106	401577	chr4	136115401	4	4	136115401	136115401	1	1	0.4338	382337	0.0594	4	136115401	*	rs11099376	Y	4	137036556	chr4:137036556	rs11099376	t	c	0.5681	-0.0274	0.0064	1.786e-05	137036556	136115401	4	136115401	4	136115401	*	Y	0.216495	-4.28125
chr4:136115486:G:C	C	G	0.4053	0.0084	0.3686	0.4192	-0.0073	0.0097	0.4534	0	6.621	11	0.8289	440683	39106	401577	chr4	136115486	4	4	136115486	136115486	1	1	0.4053	357218	0.0506	4	136115486	*	rs1949899	S	4	137036641	chr4:137036641	rs1949899	c	g	0.4068	0.0274	0.0065	2.434e-05	137036641	136115486	4	136115486	4	136115486	*	S	-0.752577	4.21538
chr4:136116884:G:A	A	G	0.4053	0.0084	0.3686	0.4193	-0.0073	0.0097	0.4561	0	6.587	11	0.8315	440683	39106	401577	chr4	136116884	4	4	136116884	136116884	1	1	0.4053	357218	0.0507	4	136116884	*	rs12502928	R	4	137038039	chr4:137038039	rs12502928	a	g	0.4071	0.0272	0.0065	2.789e-05	137038039	136116884	4	136116884	4	136116884	*	R	-0.752577	4.18462
chr4:136118927:T:C	T	C	0.5929	0.0083	0.577	0.6282	0.008	0.0097	0.4143	0	6.314	11	0.8516	440683	39106	401577	chr4	136118927	4	4	136118927	136118927	1	1	0.4071	358804	0.0512	4	136118927	*	rs3762889	Y	4	137040082	chr4:137040082	rs3762889	t	c	0.5925	-0.0275	0.0065	2.273e-05	137040082	136118927	4	136118927	4	136118927	*	Y	0.824742	-4.23077
chr4:136123107:G:A	A	G	0.4069	0.0084	0.3717	0.423	-0.0084	0.0097	0.3869	0	6.324	11	0.8509	440683	39106	401577	chr4	136123107	4	4	136123107	136123107	1	1	0.4069	358628	0.0513	4	136123107	*	rs6813963	R	4	137044262	chr4:137044262	rs6813963	a	g	0.4075	0.0278	0.0065	1.848e-05	137044262	136123107	4	136123107	4	136123107	*	R	-0.865979	4.27692
chr4:136123399:A:C	A	C	0.5661	0.0086	0.5499	0.6093	0.0021	0.0097	0.8276	0	6.576	11	0.8323	440683	39106	401577	chr4	136123399	4	4	136123399	136123399	1	1	0.4339	382425	0.0594	4	136123399	*	rs2204515	M	4	137044554	chr4:137044554	rs2204515	a	c	0.5679	-0.0272	0.0064	2.056e-05	137044554	136123399	4	136123399	4	136123399	*	M	0.216495	-4.25
chr4:136123949:G:C	C	G	0.406	0.0084	0.3699	0.4211	-0.008	0.0097	0.4114	0	6.229	11	0.8577	440683	39106	401577	chr4	136123949	4	4	136123949	136123949	1	1	0.406	357835	0.0512	4	136123949	*	rs2405504	S	4	137045104	chr4:137045104	rs2405504	c	g	0.4073	0.0279	0.0065	1.724e-05	137045104	136123949	4	136123949	4	136123949	*	S	-0.824742	4.29231
chr4:136127444:C:T	T	C	0.4057	0.0073	0.3702	0.4193	-0.007	0.0097	0.4695	0	6.533	11	0.8355	440683	39106	401577	chr4	136127444	4	4	136127444	136127444	1	1	0.4057	357570	0.0491	4	136127444	*	rs10019997	Y	4	137048599	chr4:137048599	rs10019997	t	c	0.4071	0.0276	0.0065	2.122e-05	137048599	136127444	4	136127444	4	136127444	*	Y	-0.721649	4.24615
chr4:136129302:T:A	A	T	0.4339	0.0086	0.3906	0.4502	-0.002	0.0097	0.8336	0	6.56	11	0.8335	440683	39106	401577	chr4	136129302	4	4	136129302	136129302	1	1	0.4339	382425	0.0596	4	136129302	*	rs2222655	W	4	137050457	chr4:137050457	rs2222655	a	t	0.4322	0.0276	0.0065	2.122e-05	137050457	136129302	4	136129302	4	136129302	*	W	-0.206186	4.24615
chr4:136130409:A:G	A	G	0.5661	0.0086	0.5498	0.6093	0.0018	0.0097	0.8487	0	6.522	11	0.8364	440683	39106	401577	chr4	136130409	4	4	136130409	136130409	1	1	0.4339	382425	0.0595	4	136130409	*	rs4864315	R	4	137051564	chr4:137051564	rs4864315	a	g	0.5678	-0.0272	0.0064	2.056e-05	137051564	136130409	4	136130409	4	136130409	*	R	0.185567	-4.25
chr4:136132439:T:C	T	C	0.5937	0.0087	0.5802	0.631	0.0073	0.0097	0.4535	0	6.625	11	0.8286	440683	39106	401577	chr4	136132439	4	4	136132439	136132439	1	1	0.4063	358099	0.0508	4	136132439	*	rs1917955	Y	4	137053594	chr4:137053594	rs1917955	t	c	0.5924	-0.0282	0.0065	1.398e-05	137053594	136132439	4	136132439	4	136132439	*	Y	0.752577	-4.33846
chr4:136132496:T:C	T	C	0.5659	0.0086	0.5497	0.6092	0.0019	0.0097	0.843	0	6.446	11	0.842	440683	39106	401577	chr4	136132496	4	4	136132496	136132496	1	1	0.4341	382601	0.0595	4	136132496	*	rs1917954	Y	4	137053651	chr4:137053651	rs1917954	t	c	0.5676	-0.0273	0.0065	2.605e-05	137053651	136132496	4	136132496	4	136132496	*	Y	0.195876	-4.2
chr4:136132804:T:G	T	G	0.5231	0.0093	0.508	0.5684	0.0017	0.0097	0.8583	0	7.73	11	0.7373	440683	39106	401577	chr4	136132804	4	4	136132804	136132804	1	1	0.4769	420323	0.0604	4	136132804	*	rs4241964	K	4	137053959	chr4:137053959	rs4241964	t	g	0.5235	-0.0304	0.0064	1.938e-06	137053959	136132804	4	136132804	4	136132804	*	K	0.175258	-4.75
chr4:136136873:C:T	T	C	0.4339	0.0086	0.3906	0.4501	-0.0021	0.0097	0.8276	0	6.58	11	0.832	440683	39106	401577	chr4	136136873	4	4	136136873	136136873	1	1	0.4339	382425	0.0595	4	136136873	*	rs12513032	Y	4	137058028	chr4:137058028	rs12513032	t	c	0.4318	0.0274	0.0064	1.786e-05	137058028	136136873	4	136136873	4	136136873	*	Y	-0.216495	4.28125
chr4:136138516:A:T	A	T	0.4148	0.0078	0.3897	0.4595	-0.0077	0.0098	0.427	0	6.188	11	0.8605	440683	39106	401577	chr4	136138516	4	4	136138516	136138516	1	1	0.4148	365591	0.0698	4	136138516	*	rs1283046	W	4	137059671	chr4:137059671	rs1283046	a	t	0.4077	0.0278	0.0065	1.848e-05	137059671	136138516	4	136138516	4	136138516	*	W	-0.785714	4.27692
chr4:136138611:C:T	T	C	0.5842	0.0078	0.5386	0.6097	0.0076	0.0098	0.4355	0	6.258	11	0.8556	440683	39106	401577	chr4	136138611	4	4	136138611	136138611	1	1	0.4158	366472	0.0711	4	136138611	*	rs1283045	Y	4	137059766	chr4:137059766	rs1283045	t	c	0.5921	-0.0276	0.0065	2.122e-05	137059766	136138611	4	136138611	4	136138611	*	Y	0.77551	-4.24615
chr4:136139428:C:T	T	C	0.5571	0.0068	0.5209	0.5804	0.0021	0.0097	0.8288	0	6.63	11	0.8282	440683	39106	401577	chr4	136139428	4	4	136139428	136139428	1	1	0.4429	390357	0.0595	4	136139428	*	rs1283044	Y	4	137060583	chr4:137060583	rs1283044	t	c	0.5676	-0.0272	0.0065	2.789e-05	137060583	136139428	4	136139428	4	136139428	*	Y	0.216495	-4.18462
chr4:136142968:G:A	A	G	0.5003	0.0075	0.4721	0.5207	0.0033	0.0097	0.7311	0	5.88	11	0.8813	440683	39106	401577	chr4	136142968	4	4	136142968	136142968	1	1	0.4997	440419	0.0486	4	136142968	*	rs1724551	D	4	137064123	chr4:137064123	rs1724551	a	g	0.5108	-0.0292	0.0065	6.855e-06	137064123	136142968	4	136142968	4	136142968	*	D	0.340206	-4.49231
chr4:136146692:C:T	T	C	0.5843	0.0078	0.5402	0.6096	0.0085	0.0098	0.3817	0	6.353	11	0.8488	440683	39106	401577	chr4	136146692	4	4	136146692	136146692	1	1	0.4157	366384	0.0694	4	136146692	*	rs2122701	Y	4	137067847	chr4:137067847	rs2122701	t	c	0.593	-0.0277	0.0065	1.98e-05	137067847	136146692	4	136146692	4	136146692	*	Y	0.867347	-4.26154
chr4:136150180:A:G	A	G	0.7018	0.0134	0.6796	0.755	0.0086	0.0104	0.4047	0	6.778	11	0.8168	440683	39106	401577	chr4	136150180	4	4	136150180	136150180	1	1	0.2982	262823	0.0754	4	136150180	*	rs1451109	R	4	137071335	chr4:137071335	rs1451109	a	g	0.6927	-0.034	0.0069	8.648e-07	137071335	136150180	4	136150180	4	136150180	*	R	0.826923	-4.92754
chr4:136162038:A:C	A	C	0.4527	0.0108	0.431	0.4981	-0.0033	0.0097	0.737	0	8.555	11	0.6629	440683	39106	401577	chr4	136162038	4	4	136162038	136162038	1	1	0.4527	398994	0.0671	4	136162038	*	rs1296328	V	4	137083193	chr4:137083193	rs1296328	a	c	0.4474	0.0346	0.0065	9.821e-08	137083193	136162038	4	136162038	4	136162038	*	V	-0.340206	5.32308
chr4:136169678:T:A	A	T	0.2955	0.0132	0.2436	0.3189	-0.0088	0.0105	0.3995	0	5.825	11	0.8848	440683	39106	401577	chr4	136169678	4	4	136169678	136169678	1	1	0.2955	260444	0.0753	4	136169678	*	rs10008378	W	4	137090833	chr4:137090833	rs10008378	a	t	0.3067	0.0333	0.0069	1.444e-06	137090833	136169678	4	136169678	4	136169678	*	W	-0.838095	4.82609
chr4:136171235:T:A	A	T	0.2955	0.0132	0.2436	0.3178	-0.0088	0.0105	0.4033	0	5.917	11	0.8788	440683	39106	401577	chr4	136171235	4	4	136171235	136171235	1	1	0.2955	260444	0.0742	4	136171235	*	rs1451125	W	4	137092390	chr4:137092390	rs1451125	a	t	0.3066	0.0331	0.0069	1.669e-06	137092390	136171235	4	136171235	4	136171235	*	W	-0.838095	4.7971
chr4:136171771:C:A	A	C	0.2955	0.0128	0.2435	0.3177	-0.0086	0.0105	0.4137	0	5.887	11	0.8808	440683	39106	401577	chr4	136171771	4	4	136171771	136171771	1	1	0.2955	260444	0.0742	4	136171771	*	rs10005135	M	4	137092926	chr4:137092926	rs10005135	a	c	0.3066	0.0332	0.0069	1.552e-06	137092926	136171771	4	136171771	4	136171771	*	M	-0.819048	4.81159
chr4:136172892:C:A	A	C	0.585	0.0103	0.5344	0.6059	0.0071	0.0097	0.4651	0	7.486	11	0.7585	440683	39106	401577	chr4	136172892	4	4	136172892	136172892	1	1	0.415	365767	0.0715	4	136172892	*	rs1724556	M	4	137094047	chr4:137094047	rs1724556	a	c	0.5846	-0.0341	0.0065	1.497e-07	137094047	136172892	4	136172892	4	136172892	*	M	0.731959	-5.24615
chr4:136172892:C:A	A	C	0.585	0.0103	0.5344	0.6059	0.0071	0.0097	0.4651	0	7.486	11	0.7585	440683	39106	401577	chr4	136172892	4	4	136172892	136172892	1	1	0.415	365767	0.0715	4	136172892	*	rs879792138	M	4	137094047	chr4:137094047	rs1724556	a	c	0.5846	-0.0341	0.0065	1.497e-07	137094047	136172892	4	136172892	4	136172892	*	M	0.731959	-5.24615
chr4:136172893:C:A	A	C	0.5822	0.0107	0.5345	0.6059	0.0068	0.0098	0.4866	0	7.539	11	0.7539	440683	39106	401577	chr4	136172893	4	4	136172893	136172893	1	1	0.4178	368235	0.0714	4	136172893	*	rs1724557	M	4	137094048	chr4:137094048	rs1724557	a	c	0.5847	-0.0342	0.0065	1.376e-07	137094048	136172893	4	136172893	4	136172893	*	M	0.693878	-5.26154
chr4:136173594:C:T	T	C	0.2921	0.0129	0.2412	0.3135	-0.0073	0.0105	0.4893	0	6.315	11	0.8515	440683	39106	401577	chr4	136173594	4	4	136173594	136173594	1	1	0.2921	257447	0.0723	4	136173594	*	rs10009124	Y	4	137094749	chr4:137094749	rs10009124	t	c	0.3015	0.0323	0.007	4.137e-06	137094749	136173594	4	136173594	4	136173594	*	Y	-0.695238	4.61429
chr4:136177705:A:T	A	T	0.2869	0.0073	0.2673	0.3436	0.0062	0.0107	0.5613	0	5.4	11	0.9103	440683	39106	401577	chr4	136177705	4	4	136177705	136177705	1	1	0.2869	252864	0.0763	4	136177705	*	rs1283031	W	4	137098860	chr4:137098860	rs1283031	a	t	0.2812	0.0293	0.0071	3.867e-05	137098860	136177705	4	136177705	4	136177705	*	W	0.579439	4.12676
chr4:136648854:A:T	A	T	0.9972	0.0007	0.9957	0.9977	-0.0847	0.1107	0.4443	0	3.2	4	0.5249	415230	34675	380555	chr4	136648854	4	4	136648854	136648854	0.886693	0.947651	0.0028	2325.29	0.002	4	136648854	*	rs138896697	W	4	137570009	chr4:137570009	rs138896697	a	t	0.9977	-0.2977	0.0795	0.0001796	137570009	136648854	4	136648854	4	136648854	*	W	-0.765131	-3.74465
chr4:137713374:T:C	T	C	0.9813	0.0056	0.9728	0.9925	-0.0105	0.04	0.7933	3.2	10.326	10	0.4124	440115	38943	401172	chr4	137713374	4	4	137713374	137713374	0.995832	0.998991	0.0187	16460.3	0.0197	4	137713374	*	rs113600399	Y	4	138634528	chr4:138634528	rs113600399	t	c	0.9879	-0.1545	0.033	2.807e-06	138634528	137713374	4	137713374	4	137713374	*	Y	-0.2625	-4.68182
chr4:138035676:G:A	A	G	0.0101	0.0031	0.0036	0.0171	0.0803	0.0569	0.1584	0	3.34	8	0.9112	436168	38167	398001	chr4	138035676	4	4	138035676	138035676	0.975988	0.991095	0.0101	8810.59	0.0135	4	138035676	*	rs113447126	R	4	138956830	chr4:138956830	rs113447126	a	g	0.0071	0.2157	0.0436	7.337e-07	138956830	138035676	4	138035676	4	138035676	*	R	1.41125	4.94725
chr4:138329571:C:G	C	G	0.9883	0.0045	0.9817	0.9972	-0.0541	0.0516	0.2947	13.2	10.363	9	0.3219	438013	38802	399211	chr4	138329571	4	4	138329571	138329571	0.992226	0.994108	0.0117	10249.5	0.0155	4	138329571	*	rs112855106	S	4	139250725	chr4:139250725	rs112855106	c	g	0.9929	-0.1975	0.0421	2.702e-06	139250725	138329571	4	138329571	4	138329571	*	S	-1.04845	-4.69121
chr4:139203731:T:A	A	T	0.0066	0.0011	0.0032	0.0083	0.0306	0.0653	0.639	0	5.84	8	0.6651	437326	38039	399287	chr4	139203731	4	4	139203731	139203731	0.972715	0.994297	0.0066	5772.7	0.0051	4	139203731	*	rs183086257	W	4	140124885	chr4:140124885	rs183086257	a	t	0.0066	0.1587	0.0421	0.0001629	140124885	139203731	4	139203731	4	139203731	*	W	0.468606	3.7696
chr4:139213139:G:C	C	G	0.007	0.0009	0.0045	0.0084	0.0249	0.0631	0.6934	0	6.625	8	0.5776	437326	38039	399287	chr4	139213139	4	4	139213139	139213139	0.972715	0.994297	0.007	6122.56	0.0039	4	139213139	*	rs17342807	V	4	140134293	chr4:140134293	rs17342807	c	g	0.0069	0.1639	0.0445	0.0002303	140134293	139213139	4	139213139	4	139213139	*	V	0.394612	3.68315
chr4:139470727:C:T	T	C	0.0065	0.0011	0.0032	0.0083	0.0507	0.065	0.4357	0	6.038	8	0.643	437326	38039	399287	chr4	139470727	4	4	139470727	139470727	0.972715	0.994297	0.0065	5685.24	0.0051	4	139470727	*	rs192074431	Y	4	140391881	chr4:140391881	rs192074431	t	c	0.0066	0.1604	0.041	9.304e-05	140391881	139470727	4	139470727	4	139470727	*	Y	0.78	3.9122
chr4:139634711:C:T	T	C	0.0249	0.0024	0.0207	0.0327	0.0466	0.0314	0.1385	0	2.892	11	0.9921	440683	39106	401577	chr4	139634711	4	4	139634711	139634711	1	1	0.0249	21946	0.012	4	139634711	*	rs62321353	Y	4	140555865	chr4:140555865	rs62321353	t	c	0.028	0.0828	0.0204	5.004e-05	140555865	139634711	4	139634711	4	139634711	*	Y	1.48408	4.05882
chr4:139637649:A:T	A	T	0.9753	0.0024	0.9683	0.9797	-0.0483	0.0315	0.1252	0	3.061	11	0.9899	440683	39106	401577	chr4	139637649	4	4	139637649	139637649	1	1	0.0247	21769.7	0.0114	4	139637649	*	rs62321355	W	4	140558803	chr4:140558803	rs62321355	a	t	0.9712	-0.0801	0.0196	4.294e-05	140558803	139637649	4	139637649	4	139637649	*	W	-1.53333	-4.08673
chr4:139869284:A:C	A	C	0.2255	0.0197	0.1829	0.2581	-0.0034	0.0117	0.7734	0	9.071	11	0.6153	440683	39106	401577	chr4	139869284	4	4	139869284	139869284	1	1	0.2255	198748	0.0752	4	139869284	*	rs795985	M	4	140790438	chr4:140790438	rs795985	a	c	0.2016	0.0285	0.008	0.0003415	140790438	139869284	4	139869284	4	139869284	*	M	-0.290598	3.5625
chr4:139870031:T:C	T	C	0.2267	0.0204	0.1835	0.3122	-0.0041	0.0118	0.7288	0	10.689	11	0.4697	440683	39106	401577	chr4	139870031	4	4	139870031	139870031	1	1	0.2267	199806	0.1287	4	139870031	*	rs795986	Y	4	140791185	chr4:140791185	rs795986	t	c	0.2011	0.0288	0.008	0.0002954	140791185	139870031	4	139870031	4	139870031	*	Y	-0.347458	3.6
chr4:139937563:T:C	T	C	0.6623	0.0118	0.6402	0.708	0.0032	0.0103	0.7546	0	5.504	11	0.9043	440683	39106	401577	chr4	139937563	4	4	139937563	139937563	1	1	0.3377	297637	0.0678	4	139937563	*	rs769668	Y	4	140858717	chr4:140858717	rs769668	t	c	0.6514	0.0269	0.0068	7.731e-05	140858717	139937563	4	139937563	4	139937563	*	Y	0.31068	3.95588
chr4:139941517:C:T	T	C	0.3585	0.0146	0.3141	0.3888	-0.0027	0.0101	0.7896	0	4.565	11	0.9504	440683	39106	401577	chr4	139941517	4	4	139941517	139941517	1	1	0.3585	315970	0.0747	4	139941517	*	rs6536588	Y	4	140862671	chr4:140862671	rs6536588	t	c	0.3715	-0.0277	0.0066	2.677e-05	140862671	139941517	4	139941517	4	139941517	*	Y	-0.267327	-4.19697
chr4:139942211:A:C	A	C	0.644	0.0144	0.6122	0.691	0.0011	0.0101	0.9105	0	5.07	11	0.9277	440683	39106	401577	chr4	139942211	4	4	139942211	139942211	1	1	0.356	313766	0.0788	4	139942211	*	rs57800857	M	4	140863365	chr4:140863365	rs57800857	a	c	0.6325	0.0283	0.0069	4.216e-05	140863365	139942211	4	139942211	4	139942211	*	M	0.108911	4.10145
chr4:139943301:C:T	T	C	0.3587	0.0146	0.3142	0.3889	-0.0022	0.0101	0.8253	0	4.64	11	0.9474	440683	39106	401577	chr4	139943301	4	4	139943301	139943301	1	1	0.3587	316146	0.0747	4	139943301	*	rs6852749	Y	4	140864455	chr4:140864455	rs6852749	t	c	0.3716	-0.0279	0.0066	2.34e-05	140864455	139943301	4	139943301	4	139943301	*	Y	-0.217822	-4.22727
chr4:139943603:G:T	T	G	0.3579	0.0147	0.3103	0.3886	-0.0017	0.0101	0.8635	0	4.703	11	0.9447	440683	39106	401577	chr4	139943603	4	4	139943603	139943603	1	1	0.3579	315441	0.0783	4	139943603	*	rs10000502	K	4	140864757	chr4:140864757	rs10000502	t	g	0.3714	-0.0275	0.0066	3.059e-05	140864757	139943603	4	139943603	4	139943603	*	K	-0.168317	-4.16667
chr4:139946360:A:G	A	G	0.6411	0.014	0.6111	0.6854	0.0024	0.0101	0.8153	0	4.609	11	0.9486	440683	39106	401577	chr4	139946360	4	4	139946360	139946360	1	1	0.3589	316322	0.0743	4	139946360	*	rs797090	R	4	140867514	chr4:140867514	rs797090	a	g	0.6284	0.0279	0.0066	2.34e-05	140867514	139946360	4	139946360	4	139946360	*	R	0.237624	4.22727
chr4:139946484:G:A	A	G	0.3573	0.0148	0.3102	0.3886	-0.0017	0.0101	0.8637	0	4.884	11	0.9367	440683	39106	401577	chr4	139946484	4	4	139946484	139946484	1	1	0.3573	314912	0.0784	4	139946484	*	rs769665	R	4	140867638	chr4:140867638	rs769665	a	g	0.3713	-0.0275	0.0066	3.059e-05	140867638	139946484	4	139946484	4	139946484	*	R	-0.168317	-4.16667
chr4:139947292:G:A	A	G	0.3572	0.0148	0.3102	0.3885	-0.0017	0.0101	0.8648	0	4.85	11	0.9382	440683	39106	401577	chr4	139947292	4	4	139947292	139947292	1	1	0.3572	314824	0.0783	4	139947292	*	rs769663	R	4	140868446	chr4:140868446	rs769663	a	g	0.3713	-0.0275	0.0066	3.059e-05	140868446	139947292	4	139947292	4	139947292	*	R	-0.168317	-4.16667
chr4:139947740:G:A	A	G	0.3613	0.014	0.3137	0.3918	0.0001	0.0101	0.9949	0	5.459	11	0.9069	440683	39106	401577	chr4	139947740	4	4	139947740	139947740	1	1	0.3613	318438	0.0781	4	139947740	*	rs769662	R	4	140868894	chr4:140868894	rs769662	a	g	0.3758	-0.0271	0.0066	3.984e-05	140868894	139947740	4	139947740	4	139947740	*	R	0.00990099	-4.10606
chr4:139948782:G:A	A	G	0.3588	0.0146	0.315	0.3889	-0.0024	0.0101	0.8087	0	4.562	11	0.9505	440683	39106	401577	chr4	139948782	4	4	139948782	139948782	1	1	0.3588	316234	0.0739	4	139948782	*	rs769661	R	4	140869936	chr4:140869936	rs769661	a	g	0.3716	-0.0281	0.0066	2.044e-05	140869936	139948782	4	139948782	4	139948782	*	R	-0.237624	-4.25758
chr4:139949087:C:A	A	C	0.3573	0.0148	0.3098	0.3885	-0.0017	0.0101	0.8633	0	4.8	11	0.9405	440683	39106	401577	chr4	139949087	4	4	139949087	139949087	1	1	0.3573	314912	0.0787	4	139949087	*	rs6840012	M	4	140870241	chr4:140870241	rs6840012	a	c	0.3713	-0.0277	0.0066	2.677e-05	140870241	139949087	4	139949087	4	139949087	*	M	-0.168317	-4.19697
chr4:139949205:T:C	T	C	0.6408	0.0144	0.611	0.6843	0.0028	0.0101	0.7828	0	4.502	11	0.9529	440683	39106	401577	chr4	139949205	4	4	139949205	139949205	1	1	0.3592	316587	0.0733	4	139949205	*	rs769660	Y	4	140870359	chr4:140870359	rs769660	t	c	0.6283	0.0282	0.0066	1.91e-05	140870359	139949205	4	139949205	4	139949205	*	Y	0.277228	4.27273
chr4:139949361:C:T	T	C	0.3542	0.0159	0.2991	0.3881	-0.0017	0.0101	0.8631	0	4.605	11	0.9488	440683	39106	401577	chr4	139949361	4	4	139949361	139949361	1	1	0.3542	312180	0.089	4	139949361	*	rs9997448	Y	4	140870515	chr4:140870515	rs9997448	t	c	0.3703	-0.0273	0.0066	3.493e-05	140870515	139949361	4	139949361	4	139949361	*	Y	-0.168317	-4.13636
chr4:139951528:C:T	T	C	0.356	0.0151	0.3083	0.3882	-0.0025	0.0101	0.802	0	4.587	11	0.9495	440683	39106	401577	chr4	139951528	4	4	139951528	139951528	1	1	0.356	313766	0.0799	4	139951528	*	rs769658	Y	4	140872682	chr4:140872682	rs769658	t	c	0.3707	-0.0274	0.0066	3.269e-05	140872682	139951528	4	139951528	4	139951528	*	Y	-0.247525	-4.15152
chr4:139953606:G:A	A	G	0.3548	0.015	0.3094	0.3876	-0.0027	0.0101	0.7876	0	5.058	11	0.9283	440683	39106	401577	chr4	139953606	4	4	139953606	139953606	1	1	0.3548	312709	0.0782	4	139953606	*	rs809955	R	4	140874760	chr4:140874760	rs809955	a	g	0.3682	-0.0286	0.0066	1.452e-05	140874760	139953606	4	139953606	4	139953606	*	R	-0.267327	-4.33333
chr4:139956505:A:G	A	G	0.6793	0.0148	0.6407	0.7124	-0.003	0.0104	0.7742	0	3.214	11	0.9876	440683	39106	401577	chr4	139956505	4	4	139956505	139956505	1	1	0.3207	282654	0.0717	4	139956505	*	rs769657	R	4	140877659	chr4:140877659	rs769657	a	g	0.6686	0.031	0.0068	5.238e-06	140877659	139956505	4	139956505	4	139956505	*	R	-0.288462	4.55882
chr4:139957489:T:C	T	C	0.6793	0.0147	0.6407	0.7119	-0.0029	0.0104	0.7795	0	3.091	11	0.9895	440683	39106	401577	chr4	139957489	4	4	139957489	139957489	1	1	0.3207	282654	0.0712	4	139957489	*	rs769656	Y	4	140878643	chr4:140878643	rs769656	t	c	0.6686	0.0309	0.0068	5.616e-06	140878643	139957489	4	139957489	4	139957489	*	Y	-0.278846	4.54412
chr4:139958775:G:T	T	G	0.3208	0.0147	0.2881	0.3593	0.0028	0.0104	0.7901	0	3.105	11	0.9893	440683	39106	401577	chr4	139958775	4	4	139958775	139958775	1	1	0.3208	282742	0.0712	4	139958775	*	rs2604918	K	4	140879929	chr4:140879929	rs2604918	t	g	0.3314	-0.0309	0.0068	5.616e-06	140879929	139958775	4	139958775	4	139958775	*	K	0.269231	-4.54412
chr4:139958955:T:C	T	C	0.6809	0.0151	0.641	0.7143	-0.0035	0.0104	0.7364	0	3.339	11	0.9854	440683	39106	401577	chr4	139958955	4	4	139958955	139958955	1	1	0.3191	281244	0.0733	4	139958955	*	rs769675	Y	4	140880109	chr4:140880109	rs769675	t	c	0.669	0.0305	0.0068	7.41e-06	140880109	139958955	4	139958955	4	139958955	*	Y	-0.336538	4.48529
chr4:139959168:T:C	T	C	0.6809	0.0151	0.641	0.7143	-0.0036	0.0104	0.7292	0	3.335	11	0.9855	440683	39106	401577	chr4	139959168	4	4	139959168	139959168	1	1	0.3191	281244	0.0733	4	139959168	*	rs813979	Y	4	140880322	chr4:140880322	rs813979	t	c	0.669	0.0305	0.0068	7.41e-06	140880322	139959168	4	139959168	4	139959168	*	Y	-0.346154	4.48529
chr4:139960810:A:T	A	T	0.6812	0.0152	0.6411	0.7145	-0.0038	0.0104	0.712	0	3.523	11	0.9818	440683	39106	401577	chr4	139960810	4	4	139960810	139960810	1	1	0.3188	280979	0.0734	4	139960810	*	rs769674	W	4	140881964	chr4:140881964	rs769674	a	t	0.6691	0.0303	0.0068	8.5e-06	140881964	139960810	4	139960810	4	139960810	*	W	-0.365385	4.45588
chr4:139961596:G:A	A	G	0.3193	0.0152	0.2856	0.36	0.0039	0.0104	0.7056	0	3.638	11	0.9793	440683	39106	401577	chr4	139961596	4	4	139961596	139961596	1	1	0.3193	281420	0.0744	4	139961596	*	rs769673	D	4	140882750	chr4:140882750	rs769673	a	g	0.3311	-0.0299	0.0068	1.116e-05	140882750	139961596	4	139961596	4	139961596	*	D	0.375	-4.39706
chr4:139962100:G:C	C	G	0.3186	0.0152	0.2852	0.3586	0.0038	0.0104	0.7135	0	3.5	11	0.9823	440683	39106	401577	chr4	139962100	4	4	139962100	139962100	1	1	0.3186	280803	0.0734	4	139962100	*	rs769672	S	4	140883254	chr4:140883254	rs769672	c	g	0.3308	-0.0305	0.0068	7.41e-06	140883254	139962100	4	139962100	4	139962100	*	S	0.365385	-4.48529
chr4:139962464:C:T	T	C	0.3181	0.0151	0.2848	0.3574	0.0034	0.0104	0.7433	0	3.411	11	0.9841	440683	39106	401577	chr4	139962464	4	4	139962464	139962464	1	1	0.3181	280363	0.0726	4	139962464	*	rs769671	Y	4	140883618	chr4:140883618	rs769671	t	c	0.3303	-0.0305	0.0068	7.41e-06	140883618	139962464	4	139962464	4	139962464	*	Y	0.326923	-4.48529
chr4:139962586:T:G	T	G	0.9844	0.0014	0.9822	0.9873	-0.0834	0.0408	0.04066	0	2.942	10	0.9827	440115	38943	401172	chr4	139962586	4	4	139962586	139962586	0.995832	0.998991	0.0156	13731.6	0.0051	4	139962586	*	rs115180913	B	4	140883740	chr4:140883740	rs115180913	t	g	0.9822	-0.0972	0.0253	0.000125	140883740	139962586	4	139962586	4	139962586	*	B	-2.04412	-3.8419
chr4:139962951:C:T	T	C	0.3172	0.0158	0.2814	0.3588	0.0023	0.0104	0.8232	0	3.366	11	0.985	440683	39106	401577	chr4	139962951	4	4	139962951	139962951	1	1	0.3172	279569	0.0774	4	139962951	*	rs769670	Y	4	140884105	chr4:140884105	rs769670	t	c	0.3304	-0.0303	0.0068	8.5e-06	140884105	139962951	4	139962951	4	139962951	*	Y	0.221154	-4.45588
chr4:139963039:C:A	A	C	0.3172	0.0159	0.2814	0.3588	0.0023	0.0104	0.8241	0	3.388	11	0.9845	440683	39106	401577	chr4	139963039	4	4	139963039	139963039	1	1	0.3172	279569	0.0774	4	139963039	*	rs769669	M	4	140884193	chr4:140884193	rs769669	a	c	0.3304	-0.0303	0.0068	8.5e-06	140884193	139963039	4	139963039	4	139963039	*	M	0.221154	-4.45588
chr4:139963569:A:C	A	C	0.3282	0.0175	0.2954	0.406	0.0023	0.0104	0.8243	0	3.249	11	0.987	440683	39106	401577	chr4	139963569	4	4	139963569	139963569	1	1	0.3282	289264	0.1106	4	139963569	*	rs3106209	M	4	140884723	chr4:140884723	rs3106209	a	c	0.3304	-0.0303	0.0068	8.5e-06	140884723	139963569	4	139963569	4	139963569	*	M	0.221154	-4.45588
chr4:139964367:C:A	A	C	0.6717	0.0176	0.5935	0.7045	-0.0029	0.0104	0.7827	0	3.399	11	0.9843	440683	39106	401577	chr4	139964367	4	4	139964367	139964367	1	1	0.3283	289352	0.111	4	139964367	*	rs6841661	N	4	140885521	chr4:140885521	rs6841661	a	c	0.6696	0.0303	0.0068	8.5e-06	140885521	139964367	4	139964367	4	139964367	*	N	-0.278846	4.45588
chr4:139965352:A:G	A	G	0.3282	0.0175	0.2954	0.4063	0.0025	0.0104	0.8078	0	3.484	11	0.9827	440683	39106	401577	chr4	139965352	4	4	139965352	139965352	1	1	0.3282	289264	0.1109	4	139965352	*	rs6536603	R	4	140886506	chr4:140886506	rs6536603	a	g	0.3304	-0.0303	0.0068	8.5e-06	140886506	139965352	4	139965352	4	139965352	*	R	0.240385	-4.45588
chr4:139965809:G:A	A	G	0.3153	0.0167	0.2789	0.3589	0.0028	0.0104	0.7907	0	3.132	11	0.9889	440683	39106	401577	chr4	139965809	4	4	139965809	139965809	1	1	0.3153	277895	0.08	4	139965809	*	rs13109980	R	4	140886963	chr4:140886963	rs13109980	a	g	0.3298	-0.0305	0.0068	7.41e-06	140886963	139965809	4	139965809	4	139965809	*	R	0.269231	-4.48529
chr4:139966339:T:A	A	T	0.6717	0.0176	0.5941	0.7045	-0.0027	0.0104	0.7922	0	3.542	11	0.9814	440683	39106	401577	chr4	139966339	4	4	139966339	139966339	1	1	0.3283	289352	0.1104	4	139966339	*	rs1355334	W	4	140887493	chr4:140887493	rs1355334	a	t	0.6696	0.0302	0.0068	9.102e-06	140887493	139966339	4	139966339	4	139966339	*	W	-0.259615	4.44118
chr4:139971718:T:C	T	C	0.3235	0.0174	0.2903	0.393	0.002	0.0104	0.8495	0	3.951	11	0.9713	440683	39106	401577	chr4	139971718	4	4	139971718	139971718	1	1	0.3235	285122	0.1027	4	139971718	*	rs1397440	Y	4	140892872	chr4:140892872	rs1397440	t	c	0.327	-0.0319	0.0068	2.769e-06	140892872	139971718	4	139971718	4	139971718	*	Y	0.192308	-4.69118
chr4:139972133:T:C	T	C	0.6879	0.0164	0.6438	0.7245	-0.002	0.0104	0.8479	0	3.742	11	0.9769	440683	39106	401577	chr4	139972133	4	4	139972133	139972133	1	1	0.3121	275074	0.0807	4	139972133	*	rs56218782	Y	4	140893287	chr4:140893287	rs56218782	t	c	0.6731	0.032	0.0068	2.577e-06	140893287	139972133	4	139972133	4	139972133	*	Y	-0.192308	4.70588
chr4:139975307:C:T	T	C	0.3122	0.0166	0.2757	0.3561	0.0024	0.0104	0.8191	0	3.986	11	0.9703	440683	39106	401577	chr4	139975307	4	4	139975307	139975307	1	1	0.3122	275162	0.0804	4	139975307	*	rs35654250	Y	4	140896461	chr4:140896461	rs35654250	t	c	0.328	-0.0319	0.0068	2.769e-06	140896461	139975307	4	139975307	4	139975307	*	Y	0.230769	-4.69118
chr4:139979097:G:A	A	G	0.3146	0.0168	0.2775	0.3579	0.0024	0.0104	0.8163	0	5.148	11	0.9238	440683	39106	401577	chr4	139979097	4	4	139979097	139979097	1	1	0.3146	277278	0.0804	4	139979097	*	rs72712556	R	4	140900251	chr4:140900251	rs72712556	a	g	0.3295	-0.0314	0.0068	3.954e-06	140900251	139979097	4	139979097	4	139979097	*	R	0.230769	-4.61765
chr4:139982001:C:T	T	C	0.3305	0.0145	0.2931	0.365	-0.0008	0.0102	0.9339	0	4.235	11	0.9625	440683	39106	401577	chr4	139982001	4	4	139982001	139982001	1	1	0.3305	291291	0.0719	4	139982001	*	rs35319653	Y	4	140903155	chr4:140903155	rs35319653	t	c	0.3442	-0.0298	0.0067	8.703e-06	140903155	139982001	4	139982001	4	139982001	*	Y	-0.0784314	-4.44776
chr4:139985236:T:C	T	C	0.6689	0.0143	0.6346	0.7067	0.0006	0.0102	0.9506	0	4.105	11	0.9668	440683	39106	401577	chr4	139985236	4	4	139985236	139985236	1	1	0.3311	291820	0.0721	4	139985236	*	rs12505942	Y	4	140906390	chr4:140906390	rs12505942	t	c	0.6555	0.0299	0.0067	8.118e-06	140906390	139985236	4	139985236	4	139985236	*	Y	0.0588235	4.46269
chr4:139987601:G:A	A	G	0.3316	0.0147	0.2934	0.366	-0.0009	0.0102	0.9306	0	4.353	11	0.9584	440683	39106	401577	chr4	139987601	4	4	139987601	139987601	1	1	0.3316	292261	0.0726	4	139987601	*	rs13136239	R	4	140908755	chr4:140908755	rs13136239	a	g	0.3455	-0.0295	0.0067	1.071e-05	140908755	139987601	4	139987601	4	139987601	*	R	-0.0882353	-4.40299
chr4:139988277:G:A	A	G	0.3688	0.009	0.3173	0.3945	-0.0027	0.0099	0.7884	0	4.592	11	0.9493	440683	39106	401577	chr4	139988277	4	4	139988277	139988277	1	1	0.3688	325048	0.0772	4	139988277	*	rs35612722	R	4	140909431	chr4:140909431	rs35612722	a	g	0.3759	-0.0253	0.0066	0.0001253	140909431	139988277	4	139988277	4	139988277	*	R	-0.272727	-3.83333
chr4:139988639:C:A	A	C	0.3686	0.0093	0.3172	0.3954	-0.0025	0.0099	0.7988	0	4.584	11	0.9496	440683	39106	401577	chr4	139988639	4	4	139988639	139988639	1	1	0.3686	324872	0.0782	4	139988639	*	rs12504594	M	4	140909793	chr4:140909793	rs12504594	a	c	0.376	-0.0247	0.0066	0.0001807	140909793	139988639	4	139988639	4	139988639	*	M	-0.252525	-3.74242
chr4:139992168:A:G	A	G	0.6306	0.009	0.6052	0.6836	0.0026	0.0099	0.7903	0	4.472	11	0.954	440683	39106	401577	chr4	139992168	4	4	139992168	139992168	1	1	0.3694	325577	0.0784	4	139992168	*	rs13109433	R	4	140913322	chr4:140913322	rs13109433	a	g	0.6229	0.0247	0.0066	0.0001807	140913322	139992168	4	139992168	4	139992168	*	R	0.262626	3.74242
chr4:139995855:T:C	T	C	0.631	0.0092	0.6052	0.6836	0.0026	0.0099	0.7912	0	4.485	11	0.9535	440683	39106	401577	chr4	139995855	4	4	139995855	139995855	1	1	0.369	325224	0.0784	4	139995855	*	rs13143388	Y	4	140917009	chr4:140917009	rs13143388	t	c	0.623	0.025	0.0066	0.0001506	140917009	139995855	4	139995855	4	139995855	*	Y	0.262626	3.78788
chr4:139998227:T:C	T	C	0.6309	0.0091	0.6055	0.6836	0.0029	0.0099	0.7712	0	4.598	11	0.9491	440683	39106	401577	chr4	139998227	4	4	139998227	139998227	1	1	0.3691	325312	0.0781	4	139998227	*	rs56172573	Y	4	140919381	chr4:140919381	rs56172573	t	c	0.6229	0.0249	0.0066	0.0001601	140919381	139998227	4	139998227	4	139998227	*	Y	0.292929	3.77273
chr4:140004249:G:C	C	G	0.3685	0.0088	0.328	0.3944	-0.0029	0.0099	0.7717	0	4.504	11	0.9528	440683	39106	401577	chr4	140004249	4	4	140004249	140004249	1	1	0.3685	324783	0.0664	4	140004249	*	rs6823515	S	4	140925403	chr4:140925403	rs6823515	c	g	0.3772	-0.0249	0.0066	0.0001601	140925403	140004249	4	140004249	4	140004249	*	S	-0.292929	-3.77273
chr4:140006658:G:C	C	G	0.3679	0.009	0.3275	0.3944	-0.0038	0.0099	0.6981	0	4.726	11	0.9437	440683	39106	401577	chr4	140006658	4	4	140006658	140006658	1	1	0.3679	324255	0.0669	4	140006658	*	rs13145728	V	4	140927812	chr4:140927812	rs13145728	c	g	0.3764	-0.0249	0.0066	0.0001601	140927812	140006658	4	140006658	4	140006658	*	V	-0.383838	-3.77273
chr4:140007403:C:A	A	C	0.3679	0.009	0.3274	0.3944	-0.0038	0.0099	0.7035	0	4.768	11	0.9419	440683	39106	401577	chr4	140007403	4	4	140007403	140007403	1	1	0.3679	324255	0.067	4	140007403	*	rs6846081	M	4	140928557	chr4:140928557	rs6846081	a	c	0.3764	-0.0249	0.0066	0.0001601	140928557	140007403	4	140007403	4	140007403	*	M	-0.383838	-3.77273
chr4:140010932:G:A	A	G	0.3693	0.0085	0.3271	0.3947	-0.0049	0.0099	0.6209	0	5.466	11	0.9065	440683	39106	401577	chr4	140010932	4	4	140010932	140010932	1	1	0.3693	325488	0.0676	4	140010932	*	rs67600240	R	4	140932086	chr4:140932086	rs67600240	a	g	0.3769	-0.0251	0.0066	0.0001417	140932086	140010932	4	140010932	4	140010932	*	R	-0.494949	-3.80303
chr4:140012150:C:G	C	G	0.6302	0.0085	0.605	0.6719	0.0051	0.0099	0.6063	0	5.557	11	0.9012	440683	39106	401577	chr4	140012150	4	4	140012150	140012150	1	1	0.3698	325929	0.0669	4	140012150	*	rs13151315	S	4	140933304	chr4:140933304	rs13151315	c	g	0.6231	0.0251	0.0066	0.0001417	140933304	140012150	4	140012150	4	140012150	*	S	0.515152	3.80303
chr4:140012350:G:A	A	G	0.3697	0.0085	0.328	0.395	-0.0048	0.0099	0.6285	0	5.49	11	0.9051	440683	39106	401577	chr4	140012350	4	4	140012350	140012350	1	1	0.3697	325841	0.067	4	140012350	*	rs13150296	R	4	140933504	chr4:140933504	rs13150296	a	g	0.3768	-0.0251	0.0066	0.0001417	140933504	140012350	4	140012350	4	140012350	*	R	-0.484848	-3.80303
chr4:140012992:G:A	A	G	0.3697	0.0085	0.328	0.3951	-0.0048	0.0099	0.6277	0	5.51	11	0.904	440683	39106	401577	chr4	140012992	4	4	140012992	140012992	1	1	0.3697	325841	0.0671	4	140012992	*	rs17373621	R	4	140934146	chr4:140934146	rs17373621	a	g	0.3769	-0.0251	0.0066	0.0001417	140934146	140012992	4	140012992	4	140012992	*	R	-0.484848	-3.80303
chr4:140014110:C:G	C	G	0.6304	0.0086	0.6049	0.6726	0.0051	0.0099	0.6105	0	5.625	11	0.8972	440683	39106	401577	chr4	140014110	4	4	140014110	140014110	1	1	0.3696	325753	0.0677	4	140014110	*	rs17373738	S	4	140935264	chr4:140935264	rs17373738	c	g	0.6231	0.0249	0.0066	0.0001601	140935264	140014110	4	140014110	4	140014110	*	S	0.515152	3.77273
chr4:140015562:T:C	T	C	0.6303	0.0086	0.6048	0.6724	0.0048	0.0099	0.6274	0	5.762	11	0.8888	440683	39106	401577	chr4	140015562	4	4	140015562	140015562	1	1	0.3697	325841	0.0676	4	140015562	*	rs12645862	Y	4	140936716	chr4:140936716	rs12645862	t	c	0.6229	0.0252	0.0066	0.0001333	140936716	140015562	4	140015562	4	140015562	*	Y	0.484848	3.81818
chr4:140015960:T:C	T	C	0.6304	0.0086	0.6048	0.6723	0.0046	0.0099	0.6417	0	5.766	11	0.8885	440683	39106	401577	chr4	140015960	4	4	140015960	140015960	1	1	0.3696	325753	0.0675	4	140015960	*	rs12646543	Y	4	140937114	chr4:140937114	rs12646543	t	c	0.623	0.025	0.0066	0.0001506	140937114	140015960	4	140015960	4	140015960	*	Y	0.464646	3.78788
chr4:140016474:G:A	A	G	0.3697	0.0085	0.3282	0.3952	-0.0045	0.0099	0.6466	0	5.783	11	0.8875	440683	39106	401577	chr4	140016474	4	4	140016474	140016474	1	1	0.3697	325841	0.067	4	140016474	*	rs12509820	R	4	140937628	chr4:140937628	rs12509820	a	g	0.3769	-0.0248	0.0066	0.0001701	140937628	140016474	4	140016474	4	140016474	*	R	-0.454545	-3.75758
chr4:140016962:T:C	T	C	0.6302	0.0085	0.6048	0.6719	0.0048	0.0099	0.631	0	5.721	11	0.8913	440683	39106	401577	chr4	140016962	4	4	140016962	140016962	1	1	0.3698	325929	0.0671	4	140016962	*	rs1510719	Y	4	140938116	chr4:140938116	rs1510719	t	c	0.623	0.025	0.0066	0.0001506	140938116	140016962	4	140016962	4	140016962	*	Y	0.484848	3.78788
chr4:140017956:T:A	A	T	0.3695	0.0086	0.3275	0.3951	-0.0044	0.0099	0.6588	0	5.869	11	0.882	440683	39106	401577	chr4	140017956	4	4	140017956	140017956	1	1	0.3695	325665	0.0676	4	140017956	*	rs36072649	W	4	140939110	chr4:140939110	rs36072649	a	t	0.3768	-0.0251	0.0066	0.0001417	140939110	140017956	4	140017956	4	140017956	*	W	-0.444444	-3.80303
chr4:140022015:G:C	C	G	0.3587	0.0082	0.3188	0.3818	-0.0074	0.01	0.455	0	6.514	11	0.837	440683	39106	401577	chr4	140022015	4	4	140022015	140022015	1	1	0.3587	316146	0.063	4	140022015	*	rs56166763	B	4	140943169	chr4:140943169	rs56166763	c	g	0.3658	-0.0248	0.0066	0.0001701	140943169	140022015	4	140022015	4	140022015	*	B	-0.74	-3.75758
chr4:140022120:G:A	A	G	0.3593	0.0079	0.3189	0.3817	-0.0075	0.01	0.4495	0	6.591	11	0.8312	440683	39106	401577	chr4	140022120	4	4	140022120	140022120	1	1	0.3593	316675	0.0628	4	140022120	*	rs56369810	R	4	140943274	chr4:140943274	rs56369810	a	g	0.3652	-0.0248	0.0066	0.0001701	140943274	140022120	4	140022120	4	140022120	*	R	-0.75	-3.75758
chr4:140022121:T:A	A	T	0.3586	0.0081	0.3189	0.3817	-0.0076	0.01	0.4453	0	6.802	11	0.8149	440683	39106	401577	chr4	140022121	4	4	140022121	140022121	1	1	0.3586	316058	0.0628	4	140022121	*	rs55669488	W	4	140943275	chr4:140943275	rs55669488	a	t	0.3652	-0.0247	0.0066	0.0001807	140943275	140022121	4	140022121	4	140022121	*	W	-0.76	-3.74242
chr4:142587374:A:G	A	G	0.893	0.0029	0.8882	0.9056	0.0009	0.0154	0.9536	0	10.407	11	0.4942	440683	39106	401577	chr4	142587374	4	4	142587374	142587374	1	1	0.107	94306.2	0.0174	4	142587374	*	rs34699252	R	4	143508527	chr4:143508527	rs34699252	a	g	0.8907	-0.0358	0.0103	0.0004848	143508527	142587374	4	142587374	4	142587374	*	R	0.0584416	-3.47573
chr4:142588995:A:G	A	G	0.2631	0.0103	0.2247	0.2975	-0.0108	0.0109	0.3232	25	14.662	11	0.1985	440683	39106	401577	chr4	142588995	4	4	142588995	142588995	1	1	0.2631	231887	0.0728	4	142588995	*	rs1116690	R	4	143510148	chr4:143510148	rs1116690	a	g	0.2524	0.0258	0.0073	0.0004313	143510148	142588995	4	142588995	4	142588995	*	R	-0.990826	3.53425
chr4:142618291:G:A	A	G	0.107	0.0029	0.0946	0.1117	-0.0023	0.0154	0.8804	0	10.824	11	0.4582	440683	39106	401577	chr4	142618291	4	4	142618291	142618291	1	1	0.107	94306.2	0.0171	4	142618291	*	rs62331862	R	4	143539444	chr4:143539444	rs62331862	a	g	0.1092	0.0359	0.0103	0.0004675	143539444	142618291	4	142618291	4	142618291	*	R	-0.149351	3.48544
chr4:142622841:C:T	T	C	0.107	0.0029	0.0946	0.1117	-0.002	0.0154	0.8949	0	10.797	11	0.4604	440683	39106	401577	chr4	142622841	4	4	142622841	142622841	1	1	0.107	94306.2	0.0171	4	142622841	*	rs28733118	Y	4	143543994	chr4:143543994	rs28733118	t	c	0.1092	0.0359	0.0103	0.0004675	143543994	142622841	4	142622841	4	142622841	*	Y	-0.12987	3.48544
chr4:142625913:G:A	A	G	0.107	0.0029	0.0946	0.1116	-0.002	0.0154	0.8973	0	10.75	11	0.4645	440683	39106	401577	chr4	142625913	4	4	142625913	142625913	1	1	0.107	94306.2	0.017	4	142625913	*	rs6834451	D	4	143547066	chr4:143547066	rs6834451	a	g	0.1092	0.0361	0.0103	0.0004344	143547066	142625913	4	142625913	4	142625913	*	D	-0.12987	3.50485
chr4:142629329:A:C	A	C	0.893	0.003	0.8883	0.9054	0.0015	0.0154	0.9213	0	10.958	11	0.4468	440683	39106	401577	chr4	142629329	4	4	142629329	142629329	1	1	0.107	94306.2	0.0171	4	142629329	*	rs13353799	M	4	143550482	chr4:143550482	rs13353799	a	c	0.8908	-0.0361	0.0103	0.0004344	143550482	142629329	4	142629329	4	142629329	*	M	0.0974026	-3.50485
chr4:142631535:G:A	A	G	0.107	0.0029	0.0946	0.1117	-0.0014	0.0154	0.9251	0	10.966	11	0.4461	440683	39106	401577	chr4	142631535	4	4	142631535	142631535	1	1	0.107	94306.2	0.0171	4	142631535	*	rs28415364	R	4	143552688	chr4:143552688	rs28415364	a	g	0.1092	0.0362	0.0103	0.0004187	143552688	142631535	4	142631535	4	142631535	*	R	-0.0909091	3.51456
chr4:142648708:C:T	T	C	0.1087	0.0029	0.0967	0.1137	-0.0006	0.0153	0.9692	0	10.344	11	0.4997	440683	39106	401577	chr4	142648708	4	4	142648708	142648708	1	1	0.1087	95804.5	0.017	4	142648708	*	rs60361448	Y	4	143569861	chr4:143569861	rs60361448	t	c	0.1109	0.0358	0.0102	0.0004235	143569861	142648708	4	142648708	4	142648708	*	Y	-0.0392157	3.5098
chr4:142650570:C:T	T	C	0.107	0.0029	0.0963	0.1117	-0.0032	0.0154	0.8367	0	10.632	11	0.4746	440683	39106	401577	chr4	142650570	4	4	142650570	142650570	1	1	0.107	94306.2	0.0154	4	142650570	*	rs6849164	Y	4	143571723	chr4:143571723	rs6849164	t	c	0.1093	0.0359	0.0102	0.0004081	143571723	142650570	4	142650570	4	142650570	*	Y	-0.207792	3.51961
chr4:142657227:G:T	T	G	0.1069	0.0029	0.0963	0.1115	-0.0032	0.0154	0.8339	0	10.684	11	0.4701	440683	39106	401577	chr4	142657227	4	4	142657227	142657227	1	1	0.1069	94218	0.0152	4	142657227	*	rs34082059	K	4	143578380	chr4:143578380	rs34082059	t	g	0.1092	0.036	0.0102	0.0003931	143578380	142657227	4	142657227	4	142657227	*	K	-0.207792	3.52941
chr4:142662714:G:T	T	G	0.107	0.0029	0.0961	0.1116	-0.0026	0.0154	0.8661	0	10.645	11	0.4734	440683	39106	401577	chr4	142662714	4	4	142662714	142662714	1	1	0.107	94306.2	0.0155	4	142662714	*	rs35366693	K	4	143583867	chr4:143583867	rs35366693	t	g	0.1092	0.036	0.0102	0.0003931	143583867	142662714	4	142662714	4	142662714	*	K	-0.168831	3.52941
chr4:142663882:A:G	A	G	0.893	0.0029	0.8884	0.9038	0.0025	0.0154	0.871	0	10.789	11	0.4611	440683	39106	401577	chr4	142663882	4	4	142663882	142663882	1	1	0.107	94306.2	0.0154	4	142663882	*	rs10015404	R	4	143585035	chr4:143585035	rs10015404	a	g	0.8908	-0.036	0.0102	0.0003931	143585035	142663882	4	142663882	4	142663882	*	R	0.162338	-3.52941
chr4:142664194:A:G	A	G	0.893	0.0029	0.8884	0.9038	0.0023	0.0154	0.8826	0	10.776	11	0.4622	440683	39106	401577	chr4	142664194	4	4	142664194	142664194	1	1	0.107	94306.2	0.0154	4	142664194	*	rs28485272	R	4	143585347	chr4:143585347	rs28485272	a	g	0.8908	-0.036	0.0102	0.0003931	143585347	142664194	4	142664194	4	142664194	*	R	0.149351	-3.52941
chr4:142673285:T:C	T	C	0.8927	0.003	0.8877	0.9038	0.0023	0.0154	0.8812	0	10.705	11	0.4683	440683	39106	401577	chr4	142673285	4	4	142673285	142673285	1	1	0.1073	94570.6	0.0161	4	142673285	*	rs34626802	Y	4	143594438	chr4:143594438	rs34626802	t	c	0.8907	-0.036	0.0102	0.0003931	143594438	142673285	4	142673285	4	142673285	*	Y	0.149351	-3.52941
chr4:142686607:C:A	A	C	0.107	0.0029	0.0961	0.1116	-0.0037	0.0154	0.8101	0	10.72	11	0.467	440683	39106	401577	chr4	142686607	4	4	142686607	142686607	1	1	0.107	94306.2	0.0155	4	142686607	*	rs1348362	M	4	143607760	chr4:143607760	rs1348362	a	c	0.1092	0.0362	0.0102	0.0003648	143607760	142686607	4	142686607	4	142686607	*	M	-0.24026	3.54902
chr4:142687171:G:T	T	G	0.1073	0.0029	0.0961	0.112	-0.0024	0.0154	0.8755	0	10.81	11	0.4593	440683	39106	401577	chr4	142687171	4	4	142687171	142687171	1	1	0.1073	94570.6	0.0159	4	142687171	*	rs10020322	K	4	143608324	chr4:143608324	rs10020322	t	g	0.1086	0.0416	0.0109	0.0001333	143608324	142687171	4	142687171	4	142687171	*	K	-0.155844	3.81651
chr4:142688358:A:T	A	T	0.8929	0.0028	0.8884	0.9039	0.0047	0.0154	0.7608	0	10.572	11	0.4798	440683	39106	401577	chr4	142688358	4	4	142688358	142688358	1	1	0.1071	94394.3	0.0155	4	142688358	*	rs28673920	W	4	143609511	chr4:143609511	rs28673920	a	t	0.8907	-0.0361	0.0102	0.0003787	143609511	142688358	4	142688358	4	142688358	*	W	0.305195	-3.53922
chr4:142690162:A:T	A	T	0.893	0.0028	0.8884	0.9039	0.0051	0.0154	0.7402	0	10.594	11	0.4779	440683	39106	401577	chr4	142690162	4	4	142690162	142690162	1	1	0.107	94306.2	0.0155	4	142690162	*	rs1348363	W	4	143611315	chr4:143611315	rs1348363	a	t	0.8907	-0.0362	0.0102	0.0003648	143611315	142690162	4	142690162	4	142690162	*	W	0.331169	-3.54902
chr4:142691588:A:T	A	T	0.893	0.0028	0.8884	0.9039	0.0056	0.0154	0.7173	0	10.492	11	0.4867	440683	39106	401577	chr4	142691588	4	4	142691588	142691588	1	1	0.107	94306.2	0.0155	4	142691588	*	rs10006418	W	4	143612741	chr4:143612741	rs10006418	a	t	0.8907	-0.0361	0.0102	0.0003787	143612741	142691588	4	142691588	4	142691588	*	W	0.363636	-3.53922
chr4:142693109:C:T	T	C	0.107	0.0027	0.0958	0.1112	-0.0047	0.0154	0.7586	0	10.566	11	0.4803	440683	39106	401577	chr4	142693109	4	4	142693109	142693109	1	1	0.107	94306.2	0.0154	4	142693109	*	rs10000770	Y	4	143614262	chr4:143614262	rs10000770	t	c	0.1092	0.0364	0.0103	0.000389	143614262	142693109	4	142693109	4	142693109	*	Y	-0.305195	3.53398
chr4:142694901:T:G	T	G	0.9001	0.0027	0.8946	0.9072	0.0105	0.0159	0.5101	0	10.755	11	0.464	440683	39106	401577	chr4	142694901	4	4	142694901	142694901	1	1	0.0999	88048.5	0.0126	4	142694901	*	rs10020865	K	4	143616054	chr4:143616054	rs10020865	t	g	0.8971	-0.041	0.0105	9.008e-05	143616054	142694901	4	142694901	4	142694901	*	K	0.660377	-3.90476
chr4:142694995:A:G	A	G	0.9024	0.0027	0.8972	0.9105	0.0137	0.0162	0.3957	0	10.464	11	0.4892	440683	39106	401577	chr4	142694995	4	4	142694995	142694995	1	1	0.0976	86021.3	0.0133	4	142694995	*	rs13114437	R	4	143616148	chr4:143616148	rs13114437	a	g	0.9001	-0.0406	0.0105	0.0001055	143616148	142694995	4	142694995	4	142694995	*	R	0.845679	-3.86667
chr4:142695457:T:A	A	T	0.1323	0.0084	0.1171	0.1482	-0.0088	0.0141	0.5338	0	7.923	11	0.7202	440683	39106	401577	chr4	142695457	4	4	142695457	142695457	1	1	0.1323	116605	0.0311	4	142695457	*	rs11732693	W	4	143616610	chr4:143616610	rs11732693	a	t	0.1406	0.0345	0.0092	0.0001808	143616610	142695457	4	142695457	4	142695457	*	W	-0.624113	3.75
chr4:142705241:C:G	C	G	0.8722	0.01	0.8535	0.8935	0.0058	0.0144	0.6859	0	6.452	11	0.8415	440683	39106	401577	chr4	142705241	4	4	142705241	142705241	1	1	0.1278	112639	0.04	4	142705241	*	rs11732995	S	4	143626394	chr4:143626394	rs11732995	c	g	0.8622	-0.0337	0.0093	0.0002987	143626394	142705241	4	142705241	4	142705241	*	S	0.402778	-3.62366
chr4:142708781:G:A	A	G	0.1292	0.0096	0.1122	0.1467	-0.0057	0.0143	0.6879	0	7.31	11	0.7734	440683	39106	401577	chr4	142708781	4	4	142708781	142708781	1	1	0.1292	113872	0.0345	4	142708781	*	rs10009093	R	4	143629934	chr4:143629934	rs10009093	a	g	0.1382	0.0334	0.0093	0.000338	143629934	142708781	4	142708781	4	142708781	*	R	-0.398601	3.5914
chr4:142718058:T:C	T	C	0.3011	0.0079	0.2786	0.358	-0.0107	0.0104	0.3061	0	8.67	11	0.6523	440683	39106	401577	chr4	142718058	4	4	142718058	142718058	1	1	0.3011	265379	0.0794	4	142718058	*	rs4690698	Y	4	143639211	chr4:143639211	rs4690698	t	c	0.3046	0.0234	0.0066	0.000389	143639211	142718058	4	142718058	4	142718058	*	Y	-1.02885	3.54545
chr4:142733381:A:G	A	G	0.7034	0.0034	0.6997	0.7212	0.0108	0.0104	0.2995	0	8.455	11	0.6721	440683	39106	401577	chr4	142733381	4	4	142733381	142733381	1	1	0.2966	261413	0.0215	4	142733381	*	rs2165819	R	4	143654534	chr4:143654534	rs2165819	a	g	0.6952	-0.0237	0.0066	0.000327	143654534	142733381	4	142733381	4	142733381	*	R	1.03846	-3.59091
chr4:143090136:C:T	T	C	0.0024	0.0005	0.0011	0.0032	-0.1023	0.1126	0.3638	0	3.176	4	0.5288	415230	34675	380555	chr4	143090136	4	4	143090136	143090136	0.886693	0.947651	0.0024	1993.1	0.0021	4	143090136	*	rs187690654	Y	4	144011289	chr4:144011289	rs187690654	t	c	0.0016	0.3931	0.1057	0.0002014	144011289	143090136	4	143090136	4	143090136	*	Y	-0.908526	3.71902
chr4:144625304:G:C	C	G	0.4344	0.0127	0.4153	0.4771	0.0005	0.0096	0.9573	28.8	15.44	11	0.1632	440683	39106	401577	chr4	144625304	4	4	144625304	144625304	1	1	0.4344	382865	0.0618	4	144625304	*	rs2255895	S	4	145546456	chr4:145546456	rs2255895	c	g	0.4374	0.0227	0.0064	0.0003792	145546456	144625304	4	144625304	4	144625304	*	S	0.0520833	3.54688
chr4:144632613:G:C	C	G	0.0292	0.0016	0.0239	0.0329	0.0138	0.0296	0.6417	0	6.675	11	0.8248	440683	39106	401577	chr4	144632613	4	4	144632613	144632613	1	1	0.0292	25735.9	0.009	4	144632613	*	rs140135791	S	4	145553765	chr4:145553765	rs140135791	c	g	0.0273	0.0915	0.0211	1.517e-05	145553765	144632613	4	144632613	4	144632613	*	S	0.466216	4.33649
chr4:144700176:G:A	A	G	0.0911	0.0018	0.0834	0.0969	-0.0035	0.0168	0.8357	0	4.344	11	0.9588	440683	39106	401577	chr4	144700176	4	4	144700176	144700176	1	1	0.0911	80292.4	0.0135	4	144700176	*	rs75686861	R	4	145621328	chr4:145621328	rs75686861	a	g	0.0962	0.049	0.0111	1.01e-05	145621328	144700176	4	144700176	4	144700176	*	R	-0.208333	4.41441
chr4:144737912:T:C	T	C	0.9061	0.0024	0.8982	0.9163	0.0122	0.0165	0.4596	0	2.386	11	0.9966	440683	39106	401577	chr4	144737912	4	4	144737912	144737912	1	1	0.0939	82760.3	0.0181	4	144737912	*	rs11727676	Y	4	145659064	chr4:145659064	rs11727676	t	c	0.9022	-0.0532	0.0109	1.031e-06	145659064	144737912	4	144737912	4	144737912	*	Y	0.739394	-4.88073
chr4:144895985:C:T	T	C	0.0292	0.0013	0.0264	0.0318	0.0039	0.0297	0.8951	0	7.213	11	0.7816	440683	39106	401577	chr4	144895985	4	4	144895985	144895985	1	1	0.0292	25735.9	0.0054	4	144895985	*	rs115348559	N	4	145817137	chr4:145817137	rs115348559	t	c	0.0285	0.0779	0.0207	0.0001715	145817137	144895985	4	144895985	4	144895985	*	N	0.131313	3.76329
chr4:144986460:C:T	T	C	0.0286	0.0013	0.0257	0.0317	0.0059	0.0303	0.8451	0	7.852	11	0.7265	440683	39106	401577	chr4	144986460	4	4	144986460	144986460	1	1	0.0286	25207.1	0.006	4	144986460	*	rs145552638	Y	4	145907612	chr4:145907612	rs145552638	t	c	0.0254	0.0786	0.0223	0.0004244	145907612	144986460	4	144986460	4	144986460	*	Y	0.194719	3.52466
chr4:145166827:G:A	A	G	0.0762	0.0027	0.073	0.0915	-0.0125	0.0187	0.5043	0	2.077	11	0.9982	440683	39106	401577	chr4	145166827	4	4	145166827	145166827	1	1	0.0762	67160.1	0.0185	4	145166827	*	rs116125427	D	4	146087979	chr4:146087979	rs116125427	a	g	0.0798	0.0495	0.0125	7.102e-05	146087979	145166827	4	145166827	4	145166827	*	D	-0.668449	3.96
chr4:152330909:A:G	A	G	0.7196	0.0095	0.704	0.7484	0.013	0.011	0.2371	21.7	14.044	11	0.2306	440683	39106	401577	chr4	152330909	4	4	152330909	152330909	1	1	0.2804	247135	0.0444	4	152330909	*	rs10033601	R	4	153252061	chr4:153252061	rs10033601	a	g	0.7138	0.0451	0.0071	2.381e-10	153252061	152330909	4	152330909	4	152330909	*	R	1.18182	6.35211
chr4:152332969:C:T	T	C	0.2701	0.009	0.2455	0.2883	-0.0138	0.0111	0.2138	31.3	16.002	11	0.1411	440683	39106	401577	chr4	152332969	4	4	152332969	152332969	1	1	0.2701	238057	0.0428	4	152332969	*	rs7685296	Y	4	153254121	chr4:153254121	rs7685296	t	c	0.2767	-0.0476	0.0072	4.436e-11	153254121	152332969	4	152332969	4	152332969	*	Y	-1.24324	-6.61111
chr4:152335693:T:C	T	C	0.3182	0.0129	0.2756	0.334	-0.012	0.0108	0.2695	0	10.391	11	0.4956	440683	39106	401577	chr4	152335693	4	4	152335693	152335693	1	1	0.3182	280451	0.0584	4	152335693	*	rs6535847	Y	4	153256845	chr4:153256845	rs6535847	t	c	0.2972	-0.0453	0.0071	1.984e-10	153256845	152335693	4	152335693	4	152335693	*	Y	-1.11111	-6.38028
chr4:152344355:T:C	T	C	0.3165	0.0156	0.2743	0.3339	-0.0131	0.0108	0.2241	0	9.516	11	0.5743	440683	39106	401577	chr4	152344355	4	4	152344355	152344355	1	1	0.3165	278952	0.0596	4	152344355	*	rs2676330	Y	4	153265507	chr4:153265507	rs2676330	t	c	0.2989	-0.0447	0.007	1.866e-10	153265507	152344355	4	152344355	4	152344355	*	Y	-1.21296	-6.38571
chr4:152354243:C:T	T	C	0.6789	0.0139	0.6626	0.723	0.0117	0.0108	0.2794	0	9.675	11	0.5599	440683	39106	401577	chr4	152354243	4	4	152354243	152354243	1	1	0.3211	283007	0.0604	4	152354243	*	rs2676329	Y	4	153275395	chr4:153275395	rs2676329	t	c	0.7003	0.0444	0.007	2.464e-10	153275395	152354243	4	152354243	4	152354243	*	Y	1.08333	6.34286
chr4:152354549:T:C	T	C	0.3183	0.0136	0.2757	0.3361	-0.0135	0.0108	0.2105	0	10.077	11	0.5235	440683	39106	401577	chr4	152354549	4	4	152354549	152354549	1	1	0.3183	280539	0.0604	4	152354549	*	rs2203644	Y	4	153275701	chr4:153275701	rs2203644	t	c	0.2989	-0.0455	0.0071	1.652e-10	153275701	152354549	4	152354549	4	152354549	*	Y	-1.25	-6.40845
chr4:152360821:T:C	T	C	0.7214	0.01	0.7057	0.7504	0.0138	0.0109	0.207	24.8	14.621	11	0.2005	440683	39106	401577	chr4	152360821	4	4	152360821	152360821	1	1	0.2786	245549	0.0447	4	152360821	*	rs10023172	Y	4	153281973	chr4:153281973	rs10023172	t	c	0.7135	0.0466	0.0073	2.042e-10	153281973	152360821	4	152360821	4	152360821	*	Y	1.26606	6.38356
chr4:152370361:C:T	T	C	0.275	0.0097	0.2452	0.2909	-0.0114	0.0109	0.2987	19.5	13.672	11	0.2517	440683	39106	401577	chr4	152370361	4	4	152370361	152370361	1	1	0.275	242376	0.0457	4	152370361	*	rs11931711	Y	4	153291513	chr4:153291513	rs11931711	t	c	0.2823	-0.0461	0.0071	9.485e-11	153291513	152370361	4	152370361	4	152370361	*	Y	-1.04587	-6.49296
chr4:152373723:T:C	T	C	0.2601	0.0139	0.2338	0.2851	-0.0136	0.0115	0.2365	26.9	15.055	11	0.18	440683	39106	401577	chr4	152373723	4	4	152373723	152373723	1	1	0.2601	229243	0.0513	4	152373723	*	rs2714805	Y	4	153294875	chr4:153294875	rs2714805	t	c	0.2452	-0.0403	0.0075	9e-08	153294875	152373723	4	152373723	4	152373723	*	Y	-1.18261	-5.37333
chr4:152378963:G:A	A	G	0.276	0.0089	0.2502	0.292	-0.0086	0.0109	0.4306	26.5	14.962	11	0.1843	440683	39106	401577	chr4	152378963	4	4	152378963	152378963	1	1	0.276	243257	0.0418	4	152378963	*	rs6535849	R	4	153300115	chr4:153300115	rs6535849	a	g	0.2814	-0.046	0.0071	1.041e-10	153300115	152378963	4	152378963	4	152378963	*	R	-0.788991	-6.47887
chr4:152380064:T:C	T	C	0.7265	0.0089	0.7116	0.7523	0.012	0.0109	0.273	30.8	15.892	11	0.1452	440683	39106	401577	chr4	152380064	4	4	152380064	152380064	1	1	0.2735	241054	0.0407	4	152380064	*	rs7673175	Y	4	153301216	chr4:153301216	rs7673175	t	c	0.7203	0.0474	0.0071	2.785e-11	153301216	152380064	4	152380064	4	152380064	*	Y	1.10092	6.67606
chr4:152381454:G:A	A	G	0.2759	0.0091	0.2496	0.2906	-0.0098	0.0109	0.366	21.4	14.001	11	0.2329	440683	39106	401577	chr4	152381454	4	4	152381454	152381454	1	1	0.2759	243169	0.041	4	152381454	*	rs4696318	R	4	153302606	chr4:153302606	rs4696318	a	g	0.2821	-0.0461	0.0071	9.485e-11	153302606	152381454	4	152381454	4	152381454	*	R	-0.899083	-6.49296
chr4:152384729:A:G	A	G	0.3153	0.0117	0.2765	0.3356	-0.0086	0.0107	0.4199	0	10.978	11	0.4451	440683	39106	401577	chr4	152384729	4	4	152384729	152384729	1	1	0.3153	277895	0.0591	4	152384729	*	rs2676344	R	4	153305881	chr4:153305881	rs2676344	a	g	0.2971	-0.0444	0.007	2.464e-10	153305881	152384729	4	152384729	4	152384729	*	R	-0.803738	-6.34286
chr4:152388386:T:C	T	C	0.4347	0.0117	0.3916	0.458	-0.0091	0.01	0.3671	0	7.562	11	0.7519	440683	39106	401577	chr4	152388386	4	4	152388386	152388386	1	1	0.4347	383130	0.0664	4	152388386	*	rs2255137	Y	4	153309538	chr4:153309538	rs2255137	t	c	0.4138	-0.0278	0.0065	1.848e-05	153309538	152388386	4	152388386	4	152388386	*	Y	-0.91	-4.27692
chr4:152389254:A:G	A	G	0.7241	0.0089	0.7085	0.7497	0.0085	0.0109	0.4364	24.5	14.56	11	0.2035	440683	39106	401577	chr4	152389254	4	4	152389254	152389254	1	1	0.2759	243169	0.0412	4	152389254	*	rs2406600	R	4	153310406	chr4:153310406	rs2406600	a	g	0.7186	0.0459	0.0071	1.142e-10	153310406	152389254	4	152389254	4	152389254	*	R	0.779817	6.46479
chr4:152389475:T:C	T	C	0.312	0.012	0.2748	0.335	-0.0078	0.0107	0.4673	0.2	11.023	11	0.4413	440683	39106	401577	chr4	152389475	4	4	152389475	152389475	1	1	0.312	274986	0.0602	4	152389475	*	rs2676343	Y	4	153310627	chr4:153310627	rs2676343	t	c	0.2959	-0.0434	0.007	6.144e-10	153310627	152389475	4	152389475	4	152389475	*	Y	-0.728972	-6.2
chr4:152409149:T:C	T	C	0.7263	0.0085	0.7122	0.7534	0.0104	0.0109	0.339	29.2	15.539	11	0.1591	440683	39106	401577	chr4	152409149	4	4	152409149	152409149	1	1	0.2737	241230	0.0412	4	152409149	*	rs1516822	Y	4	153330301	chr4:153330301	rs1516822	t	c	0.7205	0.0475	0.0072	4.869e-11	153330301	152409149	4	152409149	4	152409149	*	Y	0.954128	6.59722
chr4:152411948:T:A	A	T	0.2962	0.0079	0.2647	0.3084	-0.0063	0.0106	0.5512	5.4	11.627	11	0.3923	440683	39106	401577	chr4	152411948	4	4	152411948	152411948	1	1	0.2962	261061	0.0437	4	152411948	*	rs2292743	W	4	153333100	chr4:153333100	rs2292743	a	t	0.2977	-0.0444	0.007	2.464e-10	153333100	152411948	4	152411948	4	152411948	*	W	-0.59434	-6.34286
chr4:152416110:C:A	A	C	0.395	0.0136	0.3736	0.419	0.0202	0.0105	0.05465	0	4.327	11	0.9594	440683	39106	401577	chr4	152416110	4	4	152416110	152416110	1	1	0.395	348140	0.0454	4	152416110	*	rs2714798	M	4	153337262	chr4:153337262	rs2714798	a	c	0.4157	0.0275	0.0067	4.063e-05	153337262	152416110	4	152416110	4	152416110	*	M	1.92381	4.10448
chr4:152421493:T:C	T	C	0.72	0.0085	0.707	0.7449	0.0104	0.0108	0.3362	30.7	15.884	11	0.1455	440683	39106	401577	chr4	152421493	4	4	152421493	152421493	1	1	0.28	246782	0.0379	4	152421493	*	rs4696321	Y	4	153342645	chr4:153342645	rs4696321	t	c	0.7141	0.0453	0.0071	1.984e-10	153342645	152421493	4	152421493	4	152421493	*	Y	0.962963	6.38028
chr4:152423870:A:T	A	T	0.7279	0.0082	0.7125	0.7541	0.0095	0.0109	0.3845	32.6	16.311	11	0.13	440683	39106	401577	chr4	152423870	4	4	152423870	152423870	1	1	0.2721	239820	0.0416	4	152423870	*	rs2035535	W	4	153345022	chr4:153345022	rs2035535	a	t	0.723	0.0476	0.0071	2.3e-11	153345022	152423870	4	152423870	4	152423870	*	W	0.87156	6.70423
chr4:152431643:C:T	T	C	0.299	0.008	0.2664	0.3105	-0.0083	0.0106	0.4319	4.4	11.505	11	0.402	440683	39106	401577	chr4	152431643	4	4	152431643	152431643	1	1	0.299	263528	0.0441	4	152431643	*	rs964475	Y	4	153352795	chr4:153352795	rs964475	t	c	0.2995	-0.0451	0.007	1.284e-10	153352795	152431643	4	152431643	4	152431643	*	Y	-0.783019	-6.44286
chr4:152432804:A:T	A	T	0.6998	0.008	0.6884	0.7289	0.0101	0.0106	0.3411	9.1	12.106	11	0.3557	440683	39106	401577	chr4	152432804	4	4	152432804	152432804	1	1	0.3002	264586	0.0405	4	152432804	*	rs57199846	H	4	153353956	chr4:153353956	rs57199846	a	t	0.6982	0.0438	0.0069	2.323e-10	153353956	152432804	4	152432804	4	152432804	*	H	0.95283	6.34783
chr4:152435720:C:T	T	C	0.1254	0.0098	0.1042	0.1358	-0.0223	0.0148	0.1328	6.7	11.785	11	0.38	440683	39106	401577	chr4	152435720	4	4	152435720	152435720	1	1	0.1254	110523	0.0316	4	152435720	*	rs1516823	Y	4	153356872	chr4:153356872	rs1516823	t	c	0.1337	-0.0368	0.0095	0.0001123	153356872	152435720	4	152435720	4	152435720	*	Y	-1.50676	-3.87368
chr4:152437154:C:T	T	C	0.2981	0.0087	0.2663	0.3105	-0.0081	0.0106	0.4437	0.2	11.019	11	0.4417	440683	39106	401577	chr4	152437154	4	4	152437154	152437154	1	1	0.2981	262735	0.0442	4	152437154	*	rs2676337	Y	4	153358306	chr4:153358306	rs2676337	t	c	0.2993	-0.0445	0.007	2.246e-10	153358306	152437154	4	152437154	4	152437154	*	Y	-0.764151	-6.35714
chr4:152438452:T:C	T	C	0.9052	0.0043	0.8999	0.913	-0.0228	0.0169	0.1779	9.3	12.124	11	0.3544	440683	39106	401577	chr4	152438452	4	4	152438452	152438452	1	1	0.0948	83553.5	0.0131	4	152438452	*	rs4696322	Y	4	153359604	chr4:153359604	rs4696322	t	c	0.9047	0.0406	0.0111	0.000254	153359604	152438452	4	152438452	4	152438452	*	Y	-1.34911	3.65766
chr4:152439603:G:C	C	G	0.2978	0.0087	0.266	0.3101	-0.0088	0.0106	0.4049	3	11.344	11	0.4149	440683	39106	401577	chr4	152439603	4	4	152439603	152439603	1	1	0.2978	262471	0.0441	4	152439603	*	rs6852336	B	4	153360755	chr4:153360755	rs6852336	c	g	0.2992	-0.0444	0.007	2.464e-10	153360755	152439603	4	152439603	4	152439603	*	B	-0.830189	-6.34286
chr4:152442460:T:C	T	C	0.9044	0.0049	0.8965	0.913	-0.0226	0.0168	0.1786	12.1	12.518	11	0.326	440683	39106	401577	chr4	152442460	4	4	152442460	152442460	1	1	0.0956	84258.6	0.0165	4	152442460	*	rs17028899	Y	4	153363612	chr4:153363612	rs17028899	t	c	0.9048	0.0405	0.0111	0.0002631	153363612	152442460	4	152442460	4	152442460	*	Y	-1.34524	3.64865
chr4:152446105:T:C	T	C	0.7195	0.0085	0.7069	0.7447	0.0093	0.0107	0.3843	27.7	15.222	11	0.1725	440683	39106	401577	chr4	152446105	4	4	152446105	152446105	1	1	0.2805	247223	0.0378	4	152446105	*	rs2406375	Y	4	153367257	chr4:153367257	rs2406375	t	c	0.7138	0.0457	0.0071	1.374e-10	153367257	152446105	4	152446105	4	152446105	*	Y	0.869159	6.43662
chr4:152449955:G:C	C	G	0.2785	0.0079	0.254	0.292	-0.009	0.0108	0.4055	29.6	15.615	11	0.156	440683	39106	401577	chr4	152449955	4	4	152449955	152449955	1	1	0.2785	245460	0.038	4	152449955	*	rs4146039	N	4	153371107	chr4:153371107	rs4146039	c	g	0.2833	-0.0455	0.0071	1.652e-10	153371107	152449955	4	152449955	4	152449955	*	N	-0.833333	-6.40845
chr4:152450612:A:G	A	G	0.7006	0.0073	0.6903	0.7301	0.0079	0.0106	0.4545	13.9	12.78	11	0.3079	440683	39106	401577	chr4	152450612	4	4	152450612	152450612	1	1	0.2994	263881	0.0398	4	152450612	*	rs10031972	R	4	153371764	chr4:153371764	rs10031972	a	g	0.6996	0.0448	0.007	1.7e-10	153371764	152450612	4	152450612	4	152450612	*	R	0.745283	6.4
chr4:152452528:G:T	T	G	0.2995	0.0073	0.2703	0.3112	-0.009	0.0106	0.3947	16.3	13.135	11	0.2846	440683	39106	401577	chr4	152452528	4	4	152452528	152452528	1	1	0.2995	263969	0.0409	4	152452528	*	rs2628570	K	4	153373680	chr4:153373680	rs2628570	t	g	0.2997	-0.0449	0.007	1.549e-10	153373680	152452528	4	152452528	4	152452528	*	K	-0.849057	-6.41429
chr4:152459649:T:C	T	C	0.6976	0.0081	0.687	0.7269	0.0096	0.0105	0.3616	9.8	12.198	11	0.349	440683	39106	401577	chr4	152459649	4	4	152459649	152459649	1	1	0.3024	266525	0.0399	4	152459649	*	rs1516820	Y	4	153380801	chr4:153380801	rs1516820	t	c	0.6964	0.0445	0.007	2.246e-10	153380801	152459649	4	152459649	4	152459649	*	Y	0.914286	6.35714
chr4:152464317:A:C	A	C	0.7186	0.0082	0.7074	0.7451	0.0095	0.0107	0.3741	30.1	15.728	11	0.1515	440683	39106	401577	chr4	152464317	4	4	152464317	152464317	1	1	0.2814	248016	0.0377	4	152464317	*	rs1356300	M	4	153385469	chr4:153385469	rs1356300	a	c	0.7141	0.0452	0.007	1.169e-10	153385469	152464317	4	152464317	4	152464317	*	M	0.88785	6.45714
chr4:152473008:A:G	A	G	0.7	0.0076	0.6877	0.7306	0.0086	0.0106	0.4135	17.1	13.269	11	0.2761	440683	39106	401577	chr4	152473008	4	4	152473008	152473008	1	1	0.3	264410	0.0429	4	152473008	*	rs28401633	R	4	153394160	chr4:153394160	rs28401633	a	g	0.699	0.0447	0.007	1.866e-10	153394160	152473008	4	152473008	4	152473008	*	R	0.811321	6.38571
chr4:152476671:C:T	T	C	0.2759	0.0083	0.2496	0.2881	-0.0117	0.0108	0.2774	34.8	16.866	11	0.1119	440683	39106	401577	chr4	152476671	4	4	152476671	152476671	1	1	0.2759	243169	0.0385	4	152476671	*	rs7660590	Y	4	153397823	chr4:153397823	rs7660590	t	c	0.2816	-0.0475	0.0071	2.531e-11	153397823	152476671	4	152476671	4	152476671	*	Y	-1.08333	-6.69014
chr4:152479722:T:C	T	C	0.6981	0.0085	0.6875	0.7301	0.0094	0.0105	0.3727	8.9	12.07	11	0.3584	440683	39106	401577	chr4	152479722	4	4	152479722	152479722	1	1	0.3019	266084	0.0426	4	152479722	*	rs28587268	Y	4	153400874	chr4:153400874	rs28587268	t	c	0.6974	0.0438	0.0069	2.323e-10	153400874	152479722	4	152479722	4	152479722	*	Y	0.895238	6.34783
chr4:152489238:C:A	A	C	0.2884	0.0076	0.2575	0.3004	-0.008	0.0106	0.4516	13.6	12.734	11	0.311	440683	39106	401577	chr4	152489238	4	4	152489238	152489238	1	1	0.2884	254186	0.0429	4	152489238	*	rs10021011	M	4	153410390	chr4:153410390	rs10021011	a	c	0.2897	-0.0451	0.0072	4.301e-10	153410390	152489238	4	152489238	4	152489238	*	M	-0.754717	-6.26389
chr4:152490691:T:C	T	C	0.7187	0.0082	0.707	0.7369	0.0093	0.0107	0.3855	26.9	15.045	11	0.1805	440683	39106	401577	chr4	152490691	4	4	152490691	152490691	1	1	0.2813	247928	0.0299	4	152490691	*	rs9991574	Y	4	153411843	chr4:153411843	rs9991574	t	c	0.7138	0.0457	0.0071	1.374e-10	153411843	152490691	4	152490691	4	152490691	*	Y	0.869159	6.43662
chr4:152491242:A:G	A	G	0.6982	0.0086	0.6875	0.7303	0.0095	0.0105	0.3651	9	12.084	11	0.3574	440683	39106	401577	chr4	152491242	4	4	152491242	152491242	1	1	0.3018	265996	0.0428	4	152491242	*	rs718089	R	4	153412394	chr4:153412394	rs718089	a	g	0.6971	0.0443	0.007	2.702e-10	153412394	152491242	4	152491242	4	152491242	*	R	0.904762	6.32857
chr4:152494502:T:C	T	C	0.6997	0.0119	0.6895	0.733	0.0077	0.0104	0.4576	6.6	11.778	11	0.3806	440683	39106	401577	chr4	152494502	4	4	152494502	152494502	1	1	0.3003	264674	0.0435	4	152494502	*	rs17028932	Y	4	153415654	chr4:153415654	rs17028932	t	c	0.6996	0.0434	0.007	6.144e-10	153415654	152494502	4	152494502	4	152494502	*	Y	0.740385	6.2
chr4:152496452:G:A	A	G	0.2762	0.0083	0.2497	0.2883	-0.0117	0.0108	0.2766	34.7	16.853	11	0.1123	440683	39106	401577	chr4	152496452	4	4	152496452	152496452	1	1	0.2762	243433	0.0386	4	152496452	*	rs66479472	R	4	153417604	chr4:153417604	rs66479472	a	g	0.2817	-0.048	0.0071	1.564e-11	153417604	152496452	4	152496452	4	152496452	*	R	-1.08333	-6.76056
chr4:152500182:G:A	A	G	0.2811	0.0075	0.2528	0.2915	-0.0096	0.0106	0.365	28.2	15.323	11	0.1682	440683	39106	401577	chr4	152500182	4	4	152500182	152500182	1	1	0.2811	247752	0.0387	4	152500182	*	rs1961679	R	4	153421334	chr4:153421334	rs1961679	a	g	0.2852	-0.0458	0.007	6.629e-11	153421334	152500182	4	152500182	4	152500182	*	R	-0.90566	-6.54286
chr4:152504297:C:T	T	C	0.3006	0.0085	0.269	0.3111	-0.0094	0.0105	0.3725	7.4	11.88	11	0.3727	440683	39106	401577	chr4	152504297	4	4	152504297	152504297	1	1	0.3006	264939	0.0421	4	152504297	*	rs6535851	Y	4	153425449	chr4:153425449	rs6535851	t	c	0.3022	-0.0449	0.007	1.549e-10	153425449	152504297	4	152504297	4	152504297	*	Y	-0.895238	-6.41429
chr4:152504734:C:T	T	C	0.3005	0.0084	0.2689	0.311	-0.0093	0.0105	0.3775	9.5	12.148	11	0.3526	440683	39106	401577	chr4	152504734	4	4	152504734	152504734	1	1	0.3005	264850	0.0421	4	152504734	*	rs6535852	Y	4	153425886	chr4:153425886	rs6535852	t	c	0.3021	-0.0446	0.007	2.047e-10	153425886	152504734	4	152504734	4	152504734	*	Y	-0.885714	-6.37143
chr4:152506256:T:C	T	C	0.6822	0.0093	0.6708	0.7122	0.0089	0.0104	0.3928	0	10.923	11	0.4498	440683	39106	401577	chr4	152506256	4	4	152506256	152506256	1	1	0.3178	280098	0.0414	4	152506256	*	rs35316067	Y	4	153427408	chr4:153427408	rs35316067	t	c	0.6789	0.0466	0.0069	1.546e-11	153427408	152506256	4	152506256	4	152506256	*	Y	0.855769	6.75362
chr4:152507497:T:G	T	G	0.8778	0.0088	0.8672	0.8977	0.0192	0.015	0.2015	15.7	13.049	11	0.2901	440683	39106	401577	chr4	152507497	4	4	152507497	152507497	1	1	0.1222	107703	0.0305	4	152507497	*	rs17277029	K	4	153428649	chr4:153428649	rs17277029	t	g	0.8693	0.0352	0.0096	0.0002579	153428649	152507497	4	152507497	4	152507497	*	K	1.28	3.66667
chr4:152509255:C:T	T	C	0.3001	0.0082	0.2691	0.3114	-0.0093	0.0106	0.3802	8.5	12.02	11	0.3622	440683	39106	401577	chr4	152509255	4	4	152509255	152509255	1	1	0.3001	264498	0.0423	4	152509255	*	rs28434212	Y	4	153430407	chr4:153430407	rs28434212	t	c	0.3022	-0.0447	0.007	1.866e-10	153430407	152509255	4	152509255	4	152509255	*	Y	-0.877358	-6.38571
chr4:152512299:A:C	A	C	0.6988	0.0082	0.6877	0.7302	0.0085	0.0105	0.4221	10.2	12.255	11	0.3447	440683	39106	401577	chr4	152512299	4	4	152512299	152512299	1	1	0.3012	265467	0.0425	4	152512299	*	rs1516819	M	4	153433451	chr4:153433451	rs1516819	a	c	0.6971	0.0447	0.0069	9.895e-11	153433451	152512299	4	152512299	4	152512299	*	M	0.809524	6.47826
chr4:152512964:C:A	A	C	0.2764	0.0082	0.2501	0.2892	-0.0107	0.0108	0.3218	35	16.919	11	0.1103	440683	39106	401577	chr4	152512964	4	4	152512964	152512964	1	1	0.2764	243610	0.0391	4	152512964	*	rs28735544	H	4	153434116	chr4:153434116	rs28735544	a	c	0.2834	-0.0526	0.0075	3.006e-12	153434116	152512964	4	152512964	4	152512964	*	H	-0.990741	-7.01333
chr4:152513090:G:C	C	G	0.1288	0.0105	0.105	0.1389	-0.0274	0.0147	0.06237	6.3	11.734	11	0.3839	440683	39106	401577	chr4	152513090	4	4	152513090	152513090	1	1	0.1288	113520	0.0339	4	152513090	*	rs113809365	S	4	153434242	chr4:153434242	rs113809365	c	g	0.1391	-0.0342	0.0094	0.0002842	153434242	152513090	4	152513090	4	152513090	*	S	-1.86395	-3.6383
chr4:152513993:T:C	T	C	0.7242	0.0081	0.7118	0.7501	0.0114	0.0108	0.2932	33.6	16.56	11	0.1216	440683	39106	401577	chr4	152513993	4	4	152513993	152513993	1	1	0.2758	243081	0.0383	4	152513993	*	rs55885666	Y	4	153435145	chr4:153435145	rs55885666	t	c	0.7183	0.0486	0.0071	8.727e-12	153435145	152513993	4	152513993	4	152513993	*	Y	1.05556	6.84507
chr4:152516573:T:G	T	G	0.8671	0.0107	0.8585	0.8923	0.0253	0.0145	0.08199	0	10.638	11	0.4741	440683	39106	401577	chr4	152516573	4	4	152516573	152516573	1	1	0.1329	117134	0.0338	4	152516573	*	rs17361782	K	4	153437725	chr4:153437725	rs17361782	t	g	0.8579	0.0347	0.0093	0.0001963	153437725	152516573	4	152516573	4	152516573	*	K	1.74483	3.73118
chr4:152517181:C:G	C	G	0.7205	0.0087	0.7077	0.7469	0.009	0.0108	0.4053	25.8	14.816	11	0.1911	440683	39106	401577	chr4	152517181	4	4	152517181	152517181	1	1	0.2795	246342	0.0392	4	152517181	*	rs17028954	S	4	153438333	chr4:153438333	rs17028954	c	g	0.7142	0.0462	0.0071	8.642e-11	153438333	152517181	4	152517181	4	152517181	*	S	0.833333	6.50704
chr4:152519036:T:C	T	C	0.7032	0.0078	0.6927	0.7337	0.0098	0.0106	0.3527	19.5	13.66	11	0.2524	440683	39106	401577	chr4	152519036	4	4	152519036	152519036	1	1	0.2968	261589	0.041	4	152519036	*	rs9307893	Y	4	153440188	chr4:153440188	rs9307893	t	c	0.7012	0.0465	0.0069	1.708e-11	153440188	152519036	4	152519036	4	152519036	*	Y	0.924528	6.73913
chr4:152529208:G:T	T	G	0.2798	0.0088	0.2534	0.2927	-0.0088	0.0108	0.4147	28	15.272	11	0.1704	440683	39106	401577	chr4	152529208	4	4	152529208	152529208	1	1	0.2798	246606	0.0393	4	152529208	*	rs6816962	K	4	153450360	chr4:153450360	rs6816962	t	g	0.2862	-0.046	0.0071	1.041e-10	153450360	152529208	4	152529208	4	152529208	*	K	-0.814815	-6.47887
chr4:152530204:T:G	T	G	0.699	0.0085	0.6877	0.7301	0.008	0.0106	0.4496	7.5	11.894	11	0.3717	440683	39106	401577	chr4	152530204	4	4	152530204	152530204	1	1	0.301	265291	0.0424	4	152530204	*	rs1023962	B	4	153451356	chr4:153451356	rs1023962	t	g	0.6944	0.0525	0.0076	6.475e-12	153451356	152530204	4	152530204	4	152530204	*	B	0.754717	6.90789
chr4:152534476:A:G	A	G	0.6996	0.0083	0.6885	0.7307	0.0087	0.0106	0.4089	6.9	11.811	11	0.378	440683	39106	401577	chr4	152534476	4	4	152534476	152534476	1	1	0.3004	264762	0.0422	4	152534476	*	rs1484879	R	4	153455628	chr4:153455628	rs1484879	a	g	0.6983	0.0443	0.0069	1.449e-10	153455628	152534476	4	152534476	4	152534476	*	R	0.820755	6.42029
chr4:152534950:A:G	A	G	0.6993	0.0084	0.6882	0.73	0.0096	0.0106	0.3663	11.6	12.437	11	0.3317	440683	39106	401577	chr4	152534950	4	4	152534950	152534950	1	1	0.3007	265027	0.0418	4	152534950	*	rs1351903	R	4	153456102	chr4:153456102	rs1351903	a	g	0.6982	0.0444	0.007	2.464e-10	153456102	152534950	4	152534950	4	152534950	*	R	0.90566	6.34286
chr4:152535842:G:C	C	G	0.1217	0.0094	0.1021	0.1327	-0.0178	0.0151	0.2398	9.7	12.178	11	0.3504	440683	39106	401577	chr4	152535842	4	4	152535842	152535842	1	1	0.1217	107262	0.0306	4	152535842	*	rs56097215	S	4	153456994	chr4:153456994	rs56097215	c	g	0.1302	-0.0372	0.0096	0.0001125	153456994	152535842	4	152535842	4	152535842	*	S	-1.17881	-3.875
chr4:152538373:A:T	A	T	0.7194	0.0093	0.7062	0.746	0.0101	0.0108	0.3513	35.6	17.075	11	0.1057	440683	39106	401577	chr4	152538373	4	4	152538373	152538373	1	1	0.2806	247311	0.0398	4	152538373	*	rs1351902	D	4	153459525	chr4:153459525	rs1351902	a	t	0.7121	0.0541	0.0075	7.156e-13	153459525	152538373	4	152538373	4	152538373	*	D	0.935185	7.21333
chr4:152542603:G:A	A	G	0.2803	0.0099	0.2416	0.2944	-0.0109	0.0109	0.3186	35	16.932	11	0.1099	440683	39106	401577	chr4	152542603	4	4	152542603	152542603	1	1	0.2803	247047	0.0528	4	152542603	*	rs10005169	R	4	153463755	chr4:153463755	rs10005169	a	g	0.2862	-0.0496	0.0071	3.249e-12	153463755	152542603	4	152542603	4	152542603	*	R	-1	-6.98592
chr4:152543613:C:T	T	C	0.0756	0.0057	0.0616	0.0855	0.0097	0.0193	0.6159	29.8	15.667	11	0.154	440683	39106	401577	chr4	152543613	4	4	152543613	152543613	1	1	0.0756	66631.3	0.0239	4	152543613	*	rs28557107	Y	4	153464765	chr4:153464765	rs28557107	t	c	0.0789	-0.0468	0.0123	0.0001333	153464765	152543613	4	152543613	4	152543613	*	Y	0.502591	-3.80488
chr4:152549514:A:T	A	T	0.7165	0.0105	0.7029	0.7553	0.0082	0.0108	0.4504	29.1	15.51	11	0.1603	440683	39106	401577	chr4	152549514	4	4	152549514	152549514	1	1	0.2835	249867	0.0524	4	152549514	*	rs6832998	W	4	153470666	chr4:153470666	rs6832998	a	t	0.7101	0.047	0.007	2.086e-11	153470666	152549514	4	152549514	4	152549514	*	W	0.759259	6.71429
chr4:152549644:T:A	A	T	0.4078	0.011	0.3445	0.4196	-0.0056	0.0102	0.5834	0	10.814	11	0.459	440683	39106	401577	chr4	152549644	4	4	152549644	152549644	1	1	0.4078	359421	0.0751	4	152549644	*	rs6810720	W	4	153470796	chr4:153470796	rs6810720	a	t	0.4029	-0.0312	0.0067	3.223e-06	153470796	152549644	4	152549644	4	152549644	*	W	-0.54902	-4.65672
chr4:152555321:A:C	A	C	0.6961	0.0098	0.6835	0.7394	0.0071	0.0106	0.5028	6.4	11.758	11	0.3821	440683	39106	401577	chr4	152555321	4	4	152555321	152555321	1	1	0.3039	267847	0.0559	4	152555321	*	rs6535853	M	4	153476473	chr4:153476473	rs6535853	a	c	0.6935	0.0462	0.0069	2.3e-11	153476473	152555321	4	152555321	4	152555321	*	M	0.669811	6.69565
chr4:152561586:G:T	T	G	0.0375	0.0045	0.0271	0.0451	-0.0164	0.0261	0.5288	30.3	15.777	11	0.1496	440683	39106	401577	chr4	152561586	4	4	152561586	152561586	1	1	0.0375	33051.2	0.018	4	152561586	*	rs1072789	K	4	153482738	chr4:153482738	rs1072789	t	g	0.036	-0.0651	0.018	0.0003005	153482738	152561586	4	152561586	4	152561586	*	K	-0.628352	-3.61667
chr4:152562015:G:T	T	G	0.0503	0.0045	0.0393	0.0573	-0.0321	0.0227	0.1579	24.6	14.592	11	0.2019	440683	39106	401577	chr4	152562015	4	4	152562015	152562015	1	1	0.0503	44332.7	0.018	4	152562015	*	rs111564194	K	4	153483167	chr4:153483167	rs111564194	t	g	0.0471	-0.0555	0.0156	0.0003743	153483167	152562015	4	152562015	4	152562015	*	K	-1.4141	-3.55769
chr4:152562142:A:G	A	G	0.6966	0.0098	0.685	0.7394	0.0106	0.0107	0.3189	0	10.972	11	0.4456	440683	39106	401577	chr4	152562142	4	4	152562142	152562142	1	1	0.3034	267406	0.0544	4	152562142	*	rs7686964	R	4	153483294	chr4:153483294	rs7686964	a	g	0.6943	0.0481	0.007	7.048e-12	153483294	152562142	4	152562142	4	152562142	*	R	0.990654	6.87143
chr4:152564280:G:A	A	G	0.3055	0.0096	0.2623	0.3177	-0.0111	0.0106	0.2981	6.1	11.72	11	0.3851	440683	39106	401577	chr4	152564280	4	4	152564280	152564280	1	1	0.3055	269257	0.0554	4	152564280	*	rs4696324	R	4	153485432	chr4:153485432	rs4696324	a	g	0.3064	-0.048	0.007	7.787e-12	153485432	152564280	4	152564280	4	152564280	*	R	-1.04717	-6.85714
chr4:152564767:G:A	A	G	0.2817	0.0102	0.2434	0.2944	-0.0106	0.0109	0.3291	28.8	15.445	11	0.163	440683	39106	401577	chr4	152564767	4	4	152564767	152564767	1	1	0.2817	248281	0.051	4	152564767	*	rs2054757	R	4	153485919	chr4:153485919	rs2054757	a	g	0.2885	-0.0494	0.0071	3.965e-12	153485919	152564767	4	152564767	4	152564767	*	R	-0.972477	-6.95775
chr4:152567064:T:C	T	C	0.8786	0.0094	0.8674	0.8975	0.0186	0.0152	0.2219	15.7	13.053	11	0.2899	440683	39106	401577	chr4	152567064	4	4	152567064	152567064	1	1	0.1214	106998	0.0301	4	152567064	*	rs72721642	Y	4	153488216	chr4:153488216	rs72721642	t	c	0.87	0.0383	0.0097	8.378e-05	153488216	152567064	4	152567064	4	152567064	*	Y	1.22368	3.94845
chr4:152570890:A:T	A	T	0.7091	0.0113	0.6955	0.7471	0.0127	0.0108	0.2406	14.5	12.869	11	0.302	440683	39106	401577	chr4	152570890	4	4	152570890	152570890	1	1	0.2909	256389	0.0516	4	152570890	*	rs10023327	W	4	153492042	chr4:153492042	rs10023327	a	t	0.7048	0.0491	0.007	2.574e-12	153492042	152570890	4	152570890	4	152570890	*	W	1.17593	7.01429
chr4:152574363:G:A	A	G	0.3115	0.0104	0.2675	0.3207	-0.0135	0.0106	0.2035	18.4	13.477	11	0.2633	440683	39106	401577	chr4	152574363	4	4	152574363	152574363	1	1	0.3115	274546	0.0532	4	152574363	*	rs10011174	R	4	153495515	chr4:153495515	rs10011174	a	g	0.3159	-0.0537	0.0069	7.79e-15	153495515	152574363	4	152574363	4	152574363	*	R	-1.27358	-7.78261
chr4:152575021:A:C	A	C	0.6826	0.0115	0.6687	0.7257	0.0136	0.0106	0.2012	13.4	12.695	11	0.3137	440683	39106	401577	chr4	152575021	4	4	152575021	152575021	1	1	0.3174	279746	0.057	4	152575021	*	rs1545904	M	4	153496173	chr4:153496173	rs1545904	a	c	0.6784	0.0519	0.0068	2.421e-14	153496173	152575021	4	152575021	4	152575021	*	M	1.28302	7.63235
chr4:152575076:A:G	A	G	0.7032	0.0105	0.6904	0.7445	0.0156	0.0108	0.1504	36.2	17.245	11	0.1008	440683	39106	401577	chr4	152575076	4	4	152575076	152575076	1	1	0.2968	261589	0.0541	4	152575076	*	rs13103278	R	4	153496228	chr4:153496228	rs13103278	a	g	0.697	0.0559	0.007	1.605e-15	153496228	152575076	4	152575076	4	152575076	*	R	1.44444	7.98571
chr4:152577400:G:A	A	G	0.2964	0.0103	0.2549	0.3093	-0.015	0.0108	0.1658	33.2	16.458	11	0.125	440683	39106	401577	chr4	152577400	4	4	152577400	152577400	1	1	0.2964	261237	0.0544	4	152577400	*	rs28525331	R	4	153498552	chr4:153498552	rs28525331	a	g	0.3022	-0.0562	0.007	1.135e-15	153498552	152577400	4	152577400	4	152577400	*	R	-1.38889	-8.02857
chr4:152578290:C:T	T	C	0.2959	0.0101	0.2548	0.3072	-0.0148	0.0108	0.1731	31.4	16.04	11	0.1396	440683	39106	401577	chr4	152578290	4	4	152578290	152578290	1	1	0.2959	260796	0.0524	4	152578290	*	rs13435508	Y	4	153499442	chr4:153499442	rs13435508	t	c	0.3012	-0.0555	0.007	2.542e-15	153499442	152578290	4	152578290	4	152578290	*	Y	-1.37037	-7.92857
chr4:152578293:G:A	A	G	0.2959	0.0101	0.2548	0.3072	-0.0148	0.0108	0.1719	31.4	16.039	11	0.1397	440683	39106	401577	chr4	152578293	4	4	152578293	152578293	1	1	0.2959	260796	0.0524	4	152578293	*	rs13435513	R	4	153499445	chr4:153499445	rs13435513	a	g	0.3012	-0.0556	0.007	2.267e-15	153499445	152578293	4	152578293	4	152578293	*	R	-1.37037	-7.94286
chr4:152578306:A:G	A	G	0.704	0.0102	0.6921	0.7452	0.015	0.0108	0.1655	31.6	16.092	11	0.1377	440683	39106	401577	chr4	152578306	4	4	152578306	152578306	1	1	0.296	260884	0.0531	4	152578306	*	rs13434765	R	4	153499458	chr4:153499458	rs13434765	a	g	0.6982	0.0559	0.007	1.605e-15	153499458	152578306	4	152578306	4	152578306	*	R	1.38889	7.98571
chr4:152578454:C:T	T	C	0.296	0.0102	0.2548	0.3079	-0.0151	0.0108	0.1631	31.9	16.152	11	0.1356	440683	39106	401577	chr4	152578454	4	4	152578454	152578454	1	1	0.296	260884	0.0531	4	152578454	*	rs4696325	Y	4	153499606	chr4:153499606	rs4696325	t	c	0.3019	-0.0561	0.007	1.274e-15	153499606	152578454	4	152578454	4	152578454	*	Y	-1.39815	-8.01429
chr4:152578838:A:G	A	G	0.6956	0.0088	0.6811	0.7397	0.0135	0.0107	0.2063	30.1	15.733	11	0.1513	440683	39106	401577	chr4	152578838	4	4	152578838	152578838	1	1	0.3044	268288	0.0586	4	152578838	*	rs2054759	R	4	153499990	chr4:153499990	rs2054759	a	g	0.6927	0.0539	0.0069	6.196e-15	153499990	152578838	4	152578838	4	152578838	*	R	1.26168	7.81159
chr4:152579194:C:T	T	C	0.291	0.0104	0.2523	0.3027	-0.0166	0.0109	0.1287	34.3	16.753	11	0.1154	440683	39106	401577	chr4	152579194	4	4	152579194	152579194	1	1	0.291	256478	0.0504	4	152579194	*	rs4533752	Y	4	153500346	chr4:153500346	rs4533752	t	c	0.2974	-0.0557	0.007	2.021e-15	153500346	152579194	4	152579194	4	152579194	*	Y	-1.52294	-7.95714
chr4:152579741:G:A	A	G	0.3153	0.0112	0.2718	0.3295	-0.0117	0.0106	0.2731	10.8	12.334	11	0.3391	440683	39106	401577	chr4	152579741	4	4	152579741	152579741	1	1	0.3153	277895	0.0577	4	152579741	*	rs2054760	R	4	153500893	chr4:153500893	rs2054760	a	g	0.3197	-0.0516	0.0069	8.201e-14	153500893	152579741	4	152579741	4	152579741	*	R	-1.10377	-7.47826
chr4:152580779:G:C	C	G	0.2956	0.0101	0.2545	0.3075	-0.0152	0.0108	0.1618	31	15.934	11	0.1436	440683	39106	401577	chr4	152580779	4	4	152580779	152580779	1	1	0.2956	260532	0.053	4	152580779	*	rs12650423	S	4	153501931	chr4:153501931	rs12650423	c	g	0.3019	-0.0562	0.007	1.135e-15	153501931	152580779	4	152580779	4	152580779	*	S	-1.40741	-8.02857
chr4:152581654:T:C	T	C	0.6832	0.0115	0.6699	0.7273	0.0121	0.0106	0.2538	7.5	11.889	11	0.372	440683	39106	401577	chr4	152581654	4	4	152581654	152581654	1	1	0.3168	279217	0.0574	4	152581654	*	rs17029013	Y	4	153502806	chr4:153502806	rs17029013	t	c	0.6783	0.0514	0.0068	4.268e-14	153502806	152581654	4	152581654	4	152581654	*	Y	1.14151	7.55882
chr4:152581705:T:G	T	G	0.6834	0.0112	0.6702	0.7272	0.0119	0.0106	0.2618	11.4	12.413	11	0.3334	440683	39106	401577	chr4	152581705	4	4	152581705	152581705	1	1	0.3166	279040	0.057	4	152581705	*	rs17029015	K	4	153502857	chr4:153502857	rs17029015	t	g	0.6788	0.0519	0.0069	5.892e-14	153502857	152581705	4	152581705	4	152581705	*	K	1.12264	7.52174
chr4:152582035:G:T	T	G	0.3159	0.0112	0.2725	0.3295	-0.0123	0.0106	0.2493	7.5	11.891	11	0.3719	440683	39106	401577	chr4	152582035	4	4	152582035	152582035	1	1	0.3159	278424	0.057	4	152582035	*	rs12647428	K	4	153503187	chr4:153503187	rs12647428	t	g	0.3205	-0.0518	0.0069	6.58e-14	153503187	152582035	4	152582035	4	152582035	*	K	-1.16038	-7.50725
chr4:152582714:C:T	T	C	0.3174	0.0113	0.2744	0.3305	-0.0124	0.0107	0.2458	5.7	11.668	11	0.3891	440683	39106	401577	chr4	152582714	4	4	152582714	152582714	1	1	0.3174	279746	0.0561	4	152582714	*	rs6818473	Y	4	153503866	chr4:153503866	rs6818473	t	c	0.3219	-0.0518	0.0069	6.58e-14	153503866	152582714	4	152582714	4	152582714	*	Y	-1.15888	-7.50725
chr4:152582717:T:C	T	C	0.6826	0.0113	0.6695	0.7258	0.0125	0.0107	0.2421	6.8	11.8	11	0.3789	440683	39106	401577	chr4	152582717	4	4	152582717	152582717	1	1	0.3174	279746	0.0563	4	152582717	*	rs35215853	Y	4	153503869	chr4:153503869	rs35215853	t	c	0.6782	0.0518	0.0069	6.58e-14	153503869	152582717	4	152582717	4	152582717	*	Y	1.16822	7.50725
chr4:152582720:A:G	A	G	0.6824	0.0114	0.6691	0.7254	0.0125	0.0107	0.2392	3.1	11.356	11	0.4139	440683	39106	401577	chr4	152582720	4	4	152582720	152582720	1	1	0.3176	279922	0.0563	4	152582720	*	rs6818312	R	4	153503872	chr4:153503872	rs6818312	a	g	0.6777	0.0517	0.0069	7.347e-14	153503872	152582720	4	152582720	4	152582720	*	R	1.16822	7.49275
chr4:152583143:C:T	T	C	0.3158	0.0114	0.2725	0.3297	-0.012	0.0107	0.2618	4.6	11.535	11	0.3996	440683	39106	401577	chr4	152583143	4	4	152583143	152583143	1	1	0.3158	278335	0.0572	4	152583143	*	rs6819331	Y	4	153504295	chr4:153504295	rs6819331	t	c	0.3208	-0.052	0.0069	5.275e-14	153504295	152583143	4	152583143	4	152583143	*	Y	-1.1215	-7.53623
chr4:152589436:T:C	T	C	0.7029	0.0102	0.691	0.7446	0.0163	0.0109	0.1331	34.7	16.847	11	0.1125	440683	39106	401577	chr4	152589436	4	4	152589436	152589436	1	1	0.2971	261854	0.0536	4	152589436	*	rs4696135	Y	4	153510588	chr4:153510588	rs4696135	t	c	0.696	0.0556	0.007	2.267e-15	153510588	152589436	4	152589436	4	152589436	*	Y	1.49541	7.94286
chr4:152590488:T:G	T	G	0.6805	0.0093	0.6682	0.726	0.0125	0.0106	0.2366	11.4	12.419	11	0.333	440683	39106	401577	chr4	152590488	4	4	152590488	152590488	1	1	0.3195	281596	0.0578	4	152590488	*	rs4696326	K	4	153511640	chr4:153511640	rs4696326	t	g	0.6771	0.0514	0.0069	1.021e-13	153511640	152590488	4	152590488	4	152590488	*	K	1.17925	7.44928
chr4:152592148:A:G	A	G	0.7072	0.0115	0.6899	0.7501	0.0191	0.011	0.08213	33.5	16.536	11	0.1224	440683	39106	401577	chr4	152592148	4	4	152592148	152592148	1	1	0.2928	258064	0.0602	4	152592148	*	rs7686797	R	4	153513300	chr4:153513300	rs7686797	a	g	0.7003	0.0547	0.007	6.314e-15	153513300	152592148	4	152592148	4	152592148	*	R	1.73636	7.81429
chr4:152592217:T:A	A	T	0.2873	0.0107	0.2451	0.2996	-0.0214	0.011	0.05142	34.9	16.906	11	0.1107	440683	39106	401577	chr4	152592217	4	4	152592217	152592217	1	1	0.2873	253216	0.0545	4	152592217	*	rs7669833	W	4	153513369	chr4:153513369	rs7669833	a	t	0.2951	-0.0572	0.007	3.524e-16	153513369	152592217	4	152592217	4	152592217	*	W	-1.94545	-8.17143
chr4:152592712:T:C	T	C	0.6916	0.012	0.6776	0.7362	0.018	0.0108	0.09614	15.3	12.989	11	0.294	440683	39106	401577	chr4	152592712	4	4	152592712	152592712	1	1	0.3084	271813	0.0586	4	152592712	*	rs6827821	Y	4	153513864	chr4:153513864	rs6827821	t	c	0.6859	0.0527	0.0069	2.417e-14	153513864	152592712	4	152592712	4	152592712	*	Y	1.66667	7.63768
chr4:152593101:T:G	T	G	0.7072	0.0117	0.6895	0.7501	0.0184	0.011	0.09339	34.7	16.834	11	0.1129	440683	39106	401577	chr4	152593101	4	4	152593101	152593101	1	1	0.2928	258064	0.0606	4	152593101	*	rs6828651	K	4	153514253	chr4:153514253	rs6828651	t	g	0.7003	0.0543	0.007	9.903e-15	153514253	152593101	4	152593101	4	152593101	*	K	1.67273	7.75714
chr4:152594428:A:G	A	G	0.7078	0.0107	0.6904	0.7465	0.0185	0.011	0.09155	34.5	16.793	11	0.1141	440683	39106	401577	chr4	152594428	4	4	152594428	152594428	1	1	0.2922	257535	0.0561	4	152594428	*	rs4696327	R	4	153515580	chr4:153515580	rs4696327	a	g	0.701	0.0543	0.007	9.903e-15	153515580	152594428	4	152594428	4	152594428	*	R	1.68182	7.75714
chr4:152594887:T:C	T	C	0.7044	0.0118	0.6871	0.7474	0.0194	0.011	0.07754	33.5	16.54	11	0.1222	440683	39106	401577	chr4	152594887	4	4	152594887	152594887	1	1	0.2956	260532	0.0603	4	152594887	*	rs13147465	Y	4	153516039	chr4:153516039	rs13147465	t	c	0.6972	0.0531	0.007	3.749e-14	153516039	152594887	4	152594887	4	152594887	*	Y	1.76364	7.58571
chr4:152595014:A:G	A	G	0.7077	0.0118	0.6898	0.7503	0.0181	0.011	0.09942	33	16.409	11	0.1266	440683	39106	401577	chr4	152595014	4	4	152595014	152595014	1	1	0.2923	257623	0.0605	4	152595014	*	rs7659677	R	4	153516166	chr4:153516166	rs7659677	a	g	0.7005	0.0541	0.007	1.239e-14	153516166	152595014	4	152595014	4	152595014	*	R	1.64545	7.72857
chr4:152596589:T:A	A	T	0.2897	0.0107	0.2462	0.3025	-0.0198	0.011	0.07228	16	13.096	11	0.2871	440683	39106	401577	chr4	152596589	4	4	152596589	152596589	1	1	0.2897	255332	0.0563	4	152596589	*	rs10014477	W	4	153517741	chr4:153517741	rs10014477	a	t	0.2929	-0.0514	0.0071	5.224e-13	153517741	152596589	4	152596589	4	152596589	*	W	-1.8	-7.23944
chr4:152596644:T:C	T	C	0.7304	0.0097	0.7181	0.7715	0.023	0.0112	0.04064	35.7	17.119	11	0.1044	440683	39106	401577	chr4	152596644	4	4	152596644	152596644	1	1	0.2696	237616	0.0534	4	152596644	*	rs10014554	Y	4	153517796	chr4:153517796	rs10014554	t	c	0.7251	0.0558	0.0072	1.13e-14	153517796	152596644	4	152596644	4	152596644	*	Y	2.05357	7.75
chr4:152597095:C:T	T	C	0.2879	0.0105	0.2451	0.3005	-0.0191	0.011	0.08248	19.7	13.702	11	0.2499	440683	39106	401577	chr4	152597095	4	4	152597095	152597095	1	1	0.2879	253745	0.0554	4	152597095	*	rs4696136	Y	4	153518247	chr4:153518247	rs4696136	t	c	0.2917	-0.0519	0.0071	3.109e-13	153518247	152597095	4	152597095	4	152597095	*	Y	-1.73636	-7.30986
chr4:152597821:A:G	A	G	0.7142	0.0107	0.7044	0.7576	0.0222	0.0112	0.04707	23.5	14.373	11	0.213	440683	39106	401577	chr4	152597821	4	4	152597821	152597821	1	1	0.2858	251894	0.0532	4	152597821	*	rs4696137	R	4	153518973	chr4:153518973	rs4696137	a	g	0.7105	0.0534	0.0071	6.37e-14	153518973	152597821	4	152597821	4	152597821	*	R	1.98214	7.52113
chr4:152597838:T:G	T	G	0.5851	0.0086	0.5769	0.6469	0.0123	0.0104	0.2347	35.2	16.967	11	0.1089	440683	39106	401577	chr4	152597838	4	4	152597838	152597838	1	1	0.4149	365679	0.07	4	152597838	*	rs4696138	K	4	153518990	chr4:153518990	rs4696138	t	g	0.587	0.0349	0.0066	1.217e-07	153518990	152597838	4	152597838	4	152597838	*	K	1.18269	5.28788
chr4:152597960:G:A	A	G	0.2888	0.0112	0.2461	0.3039	-0.0201	0.0112	0.07228	15.8	13.061	11	0.2893	440683	39106	401577	chr4	152597960	4	4	152597960	152597960	1	1	0.2888	254539	0.0578	4	152597960	*	rs6837269	R	4	153519112	chr4:153519112	rs6837269	a	g	0.2932	-0.0512	0.0071	6.42e-13	153519112	152597960	4	152597960	4	152597960	*	R	-1.79464	-7.21127
chr4:152598094:G:A	A	G	0.2832	0.0104	0.2411	0.2946	-0.0216	0.0112	0.05499	24.4	14.558	11	0.2037	440683	39106	401577	chr4	152598094	4	4	152598094	152598094	1	1	0.2832	249603	0.0535	4	152598094	*	rs6837634	R	4	153519246	chr4:153519246	rs6837634	a	g	0.2885	-0.0527	0.0071	1.342e-13	153519246	152598094	4	152598094	4	152598094	*	R	-1.92857	-7.42254
chr4:152598629:T:C	T	C	0.7174	0.0105	0.7033	0.7589	0.0205	0.0114	0.07121	45.8	20.289	11	0.04154	440683	39106	401577	chr4	152598629	4	4	152598629	152598629	1	1	0.2826	249074	0.0556	4	152598629	*	rs10020796	Y	4	153519781	chr4:153519781	rs10020796	t	c	0.7132	0.0527	0.0071	1.342e-13	153519781	152598629	4	152598629	4	152598629	*	Y	1.79825	7.42254
chr4:152599127:G:A	A	G	0.288	0.0115	0.2462	0.3045	-0.0193	0.0112	0.08455	32.8	16.357	11	0.1284	440683	39106	401577	chr4	152599127	4	4	152599127	152599127	1	1	0.288	253833	0.0583	4	152599127	*	rs10011838	R	4	153520279	chr4:153520279	rs10011838	a	g	0.2952	-0.0541	0.0071	2.994e-14	153520279	152599127	4	152599127	4	152599127	*	R	-1.72321	-7.61972
chr4:152599323:C:T	T	C	0.2728	0.011	0.2377	0.284	-0.0246	0.0114	0.03089	31.8	16.119	11	0.1368	440683	39106	401577	chr4	152599323	4	4	152599323	152599323	1	1	0.2728	240437	0.0463	4	152599323	*	rs6813195	Y	4	153520475	chr4:153520475	rs6813195	t	c	0.2798	-0.0583	0.0072	7.041e-16	153520475	152599323	4	152599323	4	152599323	*	Y	-2.15789	-8.09722
chr4:155758609:C:T	T	C	0.0424	0.0029	0.0373	0.0468	0.0274	0.0242	0.257	0	9.731	11	0.5547	440683	39106	401577	chr4	155758609	4	4	155758609	155758609	1	1	0.0424	37369.9	0.0095	4	155758609	*	rs6818426	Y	4	156679761	chr4:156679761	rs6818426	t	c	0.047	0.0564	0.0154	0.0002479	156679761	155758609	4	155758609	4	155758609	*	Y	1.13223	3.66234
chr4:155776632:T:C	T	C	0.6586	0.0094	0.6379	0.6835	-0.0061	0.0101	0.5447	31.4	16.045	11	0.1395	440683	39106	401577	chr4	155776632	4	4	155776632	155776632	1	1	0.3414	300898	0.0456	4	155776632	*	rs2125799	Y	4	156697784	chr4:156697784	rs2125799	t	c	0.6583	-0.0288	0.0068	2.319e-05	156697784	155776632	4	155776632	4	155776632	*	Y	-0.60396	-4.23529
chr4:155778521:A:G	A	G	0.6381	0.0124	0.6074	0.6745	-0.007	0.01	0.4845	28.4	15.355	11	0.1668	440683	39106	401577	chr4	155778521	4	4	155778521	155778521	1	1	0.3619	318966	0.0671	4	155778521	*	rs3796571	R	4	156699673	chr4:156699673	rs3796571	a	g	0.6397	-0.0272	0.0067	4.926e-05	156699673	155778521	4	155778521	4	155778521	*	R	-0.7	-4.0597
chr4:155783910:A:G	A	G	0.6538	0.0094	0.6334	0.6796	-0.0042	0.0101	0.6758	27.7	15.221	11	0.1726	440683	39106	401577	chr4	155783910	4	4	155783910	155783910	1	1	0.3462	305129	0.0462	4	155783910	*	rs1870534	R	4	156705062	chr4:156705062	rs1870534	a	g	0.6535	-0.028	0.0068	3.885e-05	156705062	155783910	4	155783910	4	155783910	*	R	-0.415842	-4.11765
chr4:155828463:G:A	A	G	0.1747	0.0089	0.1645	0.202	-0.0072	0.0133	0.5855	0	6.804	11	0.8148	440683	39106	401577	chr4	155828463	4	4	155828463	155828463	1	1	0.1747	153975	0.0375	4	155828463	*	rs72681528	R	4	156749615	chr4:156749615	rs72681528	a	g	0.1822	0.0377	0.0086	1.128e-05	156749615	155828463	4	155828463	4	155828463	*	R	-0.541353	4.38372
chr4:155842717:G:T	T	G	0.1849	0.0087	0.174	0.2092	-0.0044	0.0127	0.7286	0	6.798	11	0.8152	440683	39106	401577	chr4	155842717	4	4	155842717	155842717	1	1	0.1849	162965	0.0352	4	155842717	*	rs62328469	K	4	156763869	chr4:156763869	rs62328469	t	g	0.1924	0.0339	0.0083	4.16e-05	156763869	155842717	4	155842717	4	155842717	*	K	-0.346457	4.08434
chr4:155875023:C:T	T	C	0.2118	0.008	0.1972	0.2368	-0.0049	0.012	0.686	0	9.401	11	0.5849	440683	39106	401577	chr4	155875023	4	4	155875023	155875023	1	1	0.2118	186673	0.0396	4	155875023	*	rs11933893	Y	4	156796175	chr4:156796175	rs11933893	t	c	0.218	0.0303	0.008	0.0001402	156796175	155875023	4	155875023	4	155875023	*	Y	-0.408333	3.7875
chr4:155884723:G:A	A	G	0.2118	0.008	0.1963	0.2365	-0.0046	0.012	0.7013	0	9.748	11	0.5532	440683	39106	401577	chr4	155884723	4	4	155884723	155884723	1	1	0.2118	186673	0.0402	4	155884723	*	rs62328412	R	4	156805875	chr4:156805875	rs62328412	a	g	0.2178	0.0299	0.008	0.0001716	156805875	155884723	4	155884723	4	155884723	*	R	-0.383333	3.7375
chr4:156355543:A:G	A	G	0.9702	0.0051	0.9587	0.9805	0.0151	0.0286	0.5973	0	8.252	11	0.6906	440683	39106	401577	chr4	156355543	4	4	156355543	156355543	1	1	0.0298	26264.7	0.0218	4	156355543	*	rs7675598	R	4	157276695	chr4:157276695	rs7675598	a	g	0.9661	0.065	0.0183	0.000389	157276695	156355543	4	156355543	4	156355543	*	R	0.527972	3.55191
chr4:156356648:C:T	T	C	0.0299	0.0051	0.0197	0.0413	-0.0174	0.0286	0.5435	0	8.305	11	0.6858	440683	39106	401577	chr4	156356648	4	4	156356648	156356648	1	1	0.0299	26352.8	0.0216	4	156356648	*	rs78809078	Y	4	157277800	chr4:157277800	rs78809078	t	c	0.034	-0.064	0.0183	0.0004778	157277800	156356648	4	156356648	4	156356648	*	Y	-0.608392	-3.49727
chr4:156357337:G:A	A	G	0.0299	0.0051	0.0197	0.0413	-0.0175	0.0286	0.5416	0	8.29	11	0.6871	440683	39106	401577	chr4	156357337	4	4	156357337	156357337	1	1	0.0299	26352.8	0.0216	4	156357337	*	rs11940592	R	4	157278489	chr4:157278489	rs11940592	a	g	0.034	-0.064	0.0183	0.0004778	157278489	156357337	4	156357337	4	156357337	*	R	-0.611888	-3.49727
chr4:156357698:C:T	T	C	0.0298	0.005	0.0197	0.0412	-0.0144	0.0286	0.6152	0	8.003	11	0.7131	440683	39106	401577	chr4	156357698	4	4	156357698	156357698	1	1	0.0298	26264.7	0.0215	4	156357698	*	rs79337126	Y	4	157278850	chr4:157278850	rs79337126	t	c	0.034	-0.0653	0.0183	0.0003655	157278850	156357698	4	156357698	4	156357698	*	Y	-0.503497	-3.56831
chr4:156361163:A:G	A	G	0.9703	0.0051	0.9588	0.9804	0.0138	0.0287	0.6294	0	7.835	11	0.728	440683	39106	401577	chr4	156361163	4	4	156361163	156361163	1	1	0.0297	26176.6	0.0216	4	156361163	*	rs75001208	R	4	157282315	chr4:157282315	rs75001208	a	g	0.9661	0.0644	0.0183	0.0004402	157282315	156361163	4	156361163	4	156361163	*	R	0.480836	3.51913
chr4:156361755:C:T	T	C	0.0298	0.0051	0.0196	0.0413	-0.0164	0.0287	0.5672	0	8.302	11	0.686	440683	39106	401577	chr4	156361755	4	4	156361755	156361755	1	1	0.0298	26264.7	0.0217	4	156361755	*	rs76938274	Y	4	157282907	chr4:157282907	rs76938274	t	c	0.0339	-0.0644	0.0183	0.0004402	157282907	156361755	4	156361755	4	156361755	*	Y	-0.571429	-3.51913
chr4:156361891:T:G	T	G	0.9707	0.0051	0.9588	0.9809	0.0102	0.0289	0.7239	0	9.431	11	0.5822	440683	39106	401577	chr4	156361891	4	4	156361891	156361891	1	1	0.0293	25824	0.0221	4	156361891	*	rs115492325	K	4	157283043	chr4:157283043	rs115492325	t	g	0.9661	0.064	0.0183	0.0004778	157283043	156361891	4	156361891	4	156361891	*	K	0.352941	3.49727
chr4:156362209:T:C	T	C	0.9701	0.0051	0.9587	0.9803	0.0173	0.0286	0.5464	0	8.28	11	0.688	440683	39106	401577	chr4	156362209	4	4	156362209	156362209	1	1	0.0299	26352.8	0.0216	4	156362209	*	rs77811526	Y	4	157283361	chr4:157283361	rs77811526	t	c	0.9661	0.0649	0.0183	0.0003971	157283361	156362209	4	156362209	4	156362209	*	Y	0.604895	3.54645
chr4:156364151:C:A	A	C	0.0293	0.0051	0.0192	0.0412	-0.01	0.0289	0.7289	0	9.494	11	0.5764	440683	39106	401577	chr4	156364151	4	4	156364151	156364151	1	1	0.0293	25824	0.022	4	156364151	*	rs114682691	M	4	157285303	chr4:157285303	rs114682691	a	c	0.0339	-0.0639	0.0183	0.0004877	157285303	156364151	4	156364151	4	156364151	*	M	-0.346021	-3.4918
chr4:156364626:A:G	A	G	0.9702	0.0051	0.9588	0.9803	0.018	0.0286	0.5292	0	8.286	11	0.6875	440683	39106	401577	chr4	156364626	4	4	156364626	156364626	1	1	0.0298	26264.7	0.0215	4	156364626	*	rs116223131	R	4	157285778	chr4:157285778	rs116223131	a	g	0.966	0.0645	0.0183	0.0004313	157285778	156364626	4	156364626	4	156364626	*	R	0.629371	3.52459
chr4:156365868:C:G	C	G	0.9703	0.0051	0.9588	0.9804	0.0155	0.0287	0.5877	0	7.876	11	0.7243	440683	39106	401577	chr4	156365868	4	4	156365868	156365868	1	1	0.0297	26176.6	0.0216	4	156365868	*	rs112772059	S	4	157287020	chr4:157287020	rs112772059	c	g	0.9661	0.0645	0.0183	0.0004313	157287020	156365868	4	156365868	4	156365868	*	S	0.54007	3.52459
chr4:156367322:G:A	A	G	0.0299	0.0051	0.0197	0.0413	-0.017	0.0287	0.5543	0	8.498	11	0.6681	440683	39106	401577	chr4	156367322	4	4	156367322	156367322	1	1	0.0299	26352.8	0.0216	4	156367322	*	rs140575216	R	4	157288474	chr4:157288474	rs140575216	a	g	0.0339	-0.0651	0.0183	0.000381	157288474	156367322	4	156367322	4	156367322	*	R	-0.592334	-3.55738
chr4:156367480:G:A	A	G	0.0299	0.0051	0.0197	0.0413	-0.0177	0.0287	0.5379	0	8.405	11	0.6766	440683	39106	401577	chr4	156367480	4	4	156367480	156367480	1	1	0.0299	26352.8	0.0216	4	156367480	*	rs142746237	R	4	157288632	chr4:157288632	rs142746237	a	g	0.034	-0.0646	0.0183	0.0004225	157288632	156367480	4	156367480	4	156367480	*	R	-0.616725	-3.53005
chr4:156367489:G:A	A	G	0.0299	0.0051	0.0197	0.0413	-0.0171	0.0287	0.5504	0	8.393	11	0.6777	440683	39106	401577	chr4	156367489	4	4	156367489	156367489	1	1	0.0299	26352.8	0.0216	4	156367489	*	rs145001860	R	4	157288641	chr4:157288641	rs145001860	a	g	0.034	-0.0651	0.0183	0.000381	157288641	156367489	4	156367489	4	156367489	*	R	-0.595819	-3.55738
chr4:156433519:A:T	A	T	0.9963	0.0013	0.9943	0.9983	-0.1095	0.0854	0.1997	0	2.552	7	0.9231	435224	37898	397326	chr4	156433519	4	4	156433519	156433519	0.96911	0.989414	0.0037	3220.66	0.004	4	156433519	*	rs9996161	W	4	157354671	chr4:157354671	rs9996161	a	t	0.9972	-0.2629	0.0695	0.0001559	157354671	156433519	4	156433519	4	156433519	*	W	-1.2822	-3.78273
chr4:156653533:T:C	T	C	0.9919	0.0012	0.9884	0.9931	-0.049	0.0589	0.4054	0	5.88	8	0.6607	432700	38309	394391	chr4	156653533	4	4	156653533	156653533	0.979619	0.982106	0.0081	7009.74	0.0047	4	156653533	*	rs74704889	Y	4	157574685	chr4:157574685	rs74704889	t	c	0.9921	-0.1589	0.0416	0.000132	157574685	156653533	4	156653533	4	156653533	*	Y	-0.831919	-3.81971
chr4:156692251:T:C	T	C	0.5996	0.0083	0.5769	0.6403	0.0063	0.0099	0.5246	1.8	11.204	11	0.4263	440683	39106	401577	chr4	156692251	4	4	156692251	156692251	1	1	0.4004	352899	0.0634	4	156692251	*	rs4267780	Y	4	157613403	chr4:157613403	rs4267780	t	c	0.6113	0.0267	0.0067	6.762e-05	157613403	156692251	4	156692251	4	156692251	*	Y	0.636364	3.98507
chr4:156693573:A:G	A	G	0.6175	0.0112	0.5915	0.6661	0.002	0.0099	0.8435	21	13.92	11	0.2375	440683	39106	401577	chr4	156693573	4	4	156693573	156693573	1	1	0.3825	337122	0.0746	4	156693573	*	rs4146700	R	4	157614725	chr4:157614725	rs4146700	a	g	0.6309	0.0328	0.0067	9.839e-07	157614725	156693573	4	156693573	4	156693573	*	R	0.20202	4.89552
chr4:156694036:A:T	A	T	0.6175	0.0112	0.5915	0.6661	0.0018	0.0099	0.8543	21.4	13.999	11	0.2331	440683	39106	401577	chr4	156694036	4	4	156694036	156694036	1	1	0.3825	337122	0.0746	4	156694036	*	rs1402789	W	4	157615188	chr4:157615188	rs1402789	a	t	0.6312	0.0326	0.0067	1.145e-06	157615188	156694036	4	156694036	4	156694036	*	W	0.181818	4.86567
chr4:156694179:A:G	A	G	0.6174	0.0112	0.5915	0.6661	0.0018	0.0099	0.8568	21.3	13.974	11	0.2345	440683	39106	401577	chr4	156694179	4	4	156694179	156694179	1	1	0.3826	337211	0.0746	4	156694179	*	rs1996771	R	4	157615331	chr4:157615331	rs1996771	a	g	0.6307	0.0326	0.0066	7.725e-07	157615331	156694179	4	156694179	4	156694179	*	R	0.181818	4.93939
chr4:156694431:T:C	T	C	0.6172	0.011	0.5915	0.6661	0.0018	0.0099	0.8521	21	13.931	11	0.2368	440683	39106	401577	chr4	156694431	4	4	156694431	156694431	1	1	0.3828	337387	0.0746	4	156694431	*	rs1996770	Y	4	157615583	chr4:157615583	rs1996770	t	c	0.6311	0.032	0.0066	1.227e-06	157615583	156694431	4	156694431	4	156694431	*	Y	0.181818	4.84848
chr4:156694558:G:A	A	G	0.1521	0.0098	0.1361	0.1785	-0.0108	0.0134	0.418	0	10.603	11	0.4771	440683	39106	401577	chr4	156694558	4	4	156694558	156694558	1	1	0.1521	134056	0.0424	4	156694558	*	rs72698457	R	4	157615710	chr4:157615710	rs72698457	a	g	0.156	-0.0349	0.0089	8.801e-05	157615710	156694558	4	156694558	4	156694558	*	R	-0.80597	-3.92135
chr4:156695340:G:A	A	G	0.3824	0.0111	0.3338	0.408	-0.0016	0.0099	0.8726	21.8	14.065	11	0.2294	440683	39106	401577	chr4	156695340	4	4	156695340	156695340	1	1	0.3824	337034	0.0742	4	156695340	*	rs1464456	R	4	157616492	chr4:157616492	rs1464456	a	g	0.369	-0.0323	0.0066	9.745e-07	157616492	156695340	4	156695340	4	156695340	*	R	-0.161616	-4.89394
chr4:156695615:G:A	A	G	0.3827	0.0101	0.3561	0.4074	-0.002	0.0099	0.8411	23.4	14.363	11	0.2136	440683	39106	401577	chr4	156695615	4	4	156695615	156695615	1	1	0.3827	337299	0.0513	4	156695615	*	rs1464454	R	4	157616767	chr4:157616767	rs1464454	a	g	0.3689	-0.0323	0.0066	9.745e-07	157616767	156695615	4	156695615	4	156695615	*	R	-0.20202	-4.89394
chr4:156696046:G:A	A	G	0.3825	0.0111	0.3338	0.4132	-0.0015	0.0099	0.8801	21.5	14.011	11	0.2324	440683	39106	401577	chr4	156696046	4	4	156696046	156696046	1	1	0.3825	337122	0.0794	4	156696046	*	rs2139980	R	4	157617198	chr4:157617198	rs2139980	a	g	0.3689	-0.0324	0.0066	9.021e-07	157617198	156696046	4	156696046	4	156696046	*	R	-0.151515	-4.90909
chr4:156697220:A:C	A	C	0.6175	0.0111	0.5928	0.6661	0.0017	0.0099	0.8676	20.6	13.859	11	0.2409	440683	39106	401577	chr4	156697220	4	4	156697220	156697220	1	1	0.3825	337122	0.0733	4	156697220	*	rs10857292	M	4	157618372	chr4:157618372	rs10857292	a	c	0.6311	0.0323	0.0066	9.745e-07	157618372	156697220	4	156697220	4	156697220	*	M	0.171717	4.89394
chr4:156697226:C:T	T	C	0.3825	0.0111	0.3339	0.4074	-0.0018	0.0099	0.859	20.9	13.901	11	0.2385	440683	39106	401577	chr4	156697226	4	4	156697226	156697226	1	1	0.3825	337122	0.0735	4	156697226	*	rs10857293	Y	4	157618378	chr4:157618378	rs10857293	t	c	0.3689	-0.0322	0.0066	1.052e-06	157618378	156697226	4	156697226	4	156697226	*	Y	-0.181818	-4.87879
chr4:156698581:C:A	A	C	0.3517	0.0111	0.3075	0.3764	-0.002	0.01	0.8384	33.6	16.564	11	0.1214	440683	39106	401577	chr4	156698581	4	4	156698581	156698581	1	1	0.3517	309976	0.0689	4	156698581	*	rs10009166	M	4	157619733	chr4:157619733	rs10009166	a	c	0.3403	-0.0345	0.0067	2.625e-07	157619733	156698581	4	156698581	4	156698581	*	M	-0.2	-5.14925
chr4:156698821:C:T	T	C	0.3827	0.0109	0.3337	0.4078	-0.0015	0.0099	0.8767	20.8	13.891	11	0.2391	440683	39106	401577	chr4	156698821	4	4	156698821	156698821	1	1	0.3827	337299	0.0741	4	156698821	*	rs11100077	Y	4	157619973	chr4:157619973	rs11100077	t	c	0.3686	-0.0325	0.0067	1.234e-06	157619973	156698821	4	156698821	4	156698821	*	Y	-0.151515	-4.85075
chr4:156698888:T:A	A	T	0.3518	0.0111	0.3075	0.3768	-0.0021	0.01	0.8316	32.2	16.229	11	0.1328	440683	39106	401577	chr4	156698888	4	4	156698888	156698888	1	1	0.3518	310065	0.0693	4	156698888	*	rs11100078	W	4	157620040	chr4:157620040	rs11100078	a	t	0.3404	-0.0344	0.0067	2.843e-07	157620040	156698888	4	156698888	4	156698888	*	W	-0.21	-5.13433
chr4:156699054:A:T	A	T	0.8434	0.0089	0.8167	0.857	0.0096	0.0133	0.4709	0	10.96	11	0.4466	440683	39106	401577	chr4	156699054	4	4	156699054	156699054	1	1	0.1566	138022	0.0403	4	156699054	*	rs11100079	W	4	157620206	chr4:157620206	rs11100079	a	t	0.8434	0.0347	0.0088	7.966e-05	157620206	156699054	4	156699054	4	156699054	*	W	0.721805	3.94318
chr4:156699080:T:C	T	C	0.6489	0.011	0.6249	0.6935	0.0017	0.01	0.8679	32.9	16.399	11	0.127	440683	39106	401577	chr4	156699080	4	4	156699080	156699080	1	1	0.3511	309448	0.0686	4	156699080	*	rs7664982	Y	4	157620232	chr4:157620232	rs7664982	t	c	0.6565	0.0353	0.0069	3.251e-07	157620232	156699080	4	156699080	4	156699080	*	Y	0.17	5.11594
chr4:156699729:T:A	A	T	0.3521	0.0111	0.3076	0.3769	-0.0018	0.01	0.8567	32.4	16.271	11	0.1314	440683	39106	401577	chr4	156699729	4	4	156699729	156699729	1	1	0.3521	310329	0.0693	4	156699729	*	rs7682592	W	4	157620881	chr4:157620881	rs7682592	a	t	0.3397	-0.035	0.0068	2.707e-07	157620881	156699729	4	156699729	4	156699729	*	W	-0.18	-5.14706
chr4:156700831:T:A	A	T	0.2519	0.0082	0.2181	0.2825	-0.0051	0.011	0.6457	14.6	12.875	11	0.3016	440683	39106	401577	chr4	156700831	4	4	156700831	156700831	1	1	0.2519	222016	0.0644	4	156700831	*	rs6536202	W	4	157621983	chr4:157621983	rs6536202	a	t	0.2461	-0.0328	0.0074	1.023e-05	157621983	156700831	4	156700831	4	156700831	*	W	-0.463636	-4.43243
chr4:156701867:G:A	A	G	0.3329	0.0074	0.2981	0.3475	-0.0007	0.0101	0.9449	21.5	14.014	11	0.2322	440683	39106	401577	chr4	156701867	4	4	156701867	156701867	1	1	0.3329	293407	0.0494	4	156701867	*	rs1156659	R	4	157623019	chr4:157623019	rs1156659	a	g	0.3239	-0.0316	0.0069	4.811e-06	157623019	156701867	4	156701867	4	156701867	*	R	-0.0693069	-4.57971
chr4:156701958:T:C	T	C	0.6671	0.0074	0.6525	0.7018	0.0007	0.0101	0.9457	21.4	13.99	11	0.2336	440683	39106	401577	chr4	156701958	4	4	156701958	156701958	1	1	0.3329	293407	0.0493	4	156701958	*	rs1156660	Y	4	157623110	chr4:157623110	rs1156660	t	c	0.6761	0.0316	0.0069	4.811e-06	157623110	156701958	4	156701958	4	156701958	*	Y	0.0693069	4.57971
chr4:156702535:T:C	T	C	0.6668	0.0078	0.6524	0.7018	0.0011	0.0101	0.9167	20.6	13.862	11	0.2407	440683	39106	401577	chr4	156702535	4	4	156702535	156702535	1	1	0.3332	293671	0.0494	4	156702535	*	rs960449	Y	4	157623687	chr4:157623687	rs960449	t	c	0.6761	0.0316	0.0069	4.811e-06	157623687	156702535	4	156702535	4	156702535	*	Y	0.108911	4.57971
chr4:156702923:G:A	A	G	0.3332	0.0078	0.2982	0.3477	-0.0009	0.0101	0.9264	20.9	13.901	11	0.2385	440683	39106	401577	chr4	156702923	4	4	156702923	156702923	1	1	0.3332	293671	0.0495	4	156702923	*	rs1425497	R	4	157624075	chr4:157624075	rs1425497	a	g	0.3253	-0.0306	0.0068	6.916e-06	157624075	156702923	4	156702923	4	156702923	*	R	-0.0891089	-4.5
chr4:156703344:G:A	A	G	0.333	0.0078	0.298	0.3473	-0.0009	0.0101	0.9269	21.9	14.076	11	0.2288	440683	39106	401577	chr4	156703344	4	4	156703344	156703344	1	1	0.333	293495	0.0493	4	156703344	*	rs2342143	R	4	157624496	chr4:157624496	rs2342143	a	g	0.3238	-0.0314	0.0069	5.522e-06	157624496	156703344	4	156703344	4	156703344	*	R	-0.0891089	-4.55072
chr4:156704520:A:G	A	G	0.6669	0.0078	0.6524	0.7018	0.0012	0.0101	0.9054	19.8	13.723	11	0.2487	440683	39106	401577	chr4	156704520	4	4	156704520	156704520	1	1	0.3331	293583	0.0494	4	156704520	*	rs10857294	R	4	157625672	chr4:157625672	rs10857294	a	g	0.6748	0.0306	0.0068	6.916e-06	157625672	156704520	4	156704520	4	156704520	*	R	0.118812	4.5
chr4:156706103:A:G	A	G	0.767	0.0065	0.746	0.791	0.0052	0.0113	0.6433	0	9.93	11	0.5367	440683	39106	401577	chr4	156706103	4	4	156706103	156706103	1	1	0.233	205358	0.045	4	156706103	*	rs9332470	R	4	157627255	chr4:157627255	rs9332470	a	g	0.7684	0.0288	0.0075	0.0001333	157627255	156706103	4	156706103	4	156706103	*	R	0.460177	3.84
chr4:156706372:T:C	T	C	0.6668	0.0078	0.6524	0.7019	0.001	0.0101	0.9174	20.9	13.903	11	0.2384	440683	39106	401577	chr4	156706372	4	4	156706372	156706372	1	1	0.3332	293671	0.0495	4	156706372	*	rs28607857	Y	4	157627524	chr4:157627524	rs28607857	t	c	0.675	0.0306	0.0068	6.916e-06	157627524	156706372	4	156706372	4	156706372	*	Y	0.0990099	4.5
chr4:156706501:C:T	T	C	0.3332	0.0078	0.298	0.3476	-0.0009	0.0101	0.9253	21.1	13.937	11	0.2365	440683	39106	401577	chr4	156706501	4	4	156706501	156706501	1	1	0.3332	293671	0.0496	4	156706501	*	rs4415006	Y	4	157627653	chr4:157627653	rs4415006	t	c	0.3256	-0.0302	0.0067	6.581e-06	157627653	156706501	4	156706501	4	156706501	*	Y	-0.0891089	-4.50746
chr4:156706503:C:A	A	C	0.3332	0.0078	0.2981	0.3476	-0.0009	0.0101	0.926	21.1	13.946	11	0.236	440683	39106	401577	chr4	156706503	4	4	156706503	156706503	1	1	0.3332	293671	0.0495	4	156706503	*	rs4416527	M	4	157627655	chr4:157627655	rs4416527	a	c	0.3252	-0.0305	0.0068	7.41e-06	157627655	156706503	4	156706503	4	156706503	*	M	-0.0891089	-4.48529
chr4:156707576:T:C	T	C	0.6667	0.0078	0.6524	0.7019	0.0006	0.0101	0.9544	21.1	13.939	11	0.2364	440683	39106	401577	chr4	156707576	4	4	156707576	156707576	1	1	0.3333	293759	0.0495	4	156707576	*	rs1157020	Y	4	157628728	chr4:157628728	rs1157020	t	c	0.6751	0.0306	0.0068	6.916e-06	157628728	156707576	4	156707576	4	156707576	*	Y	0.0594059	4.5
chr4:156708068:A:T	A	T	0.6667	0.0078	0.6523	0.702	0.0005	0.0101	0.9625	21.4	13.992	11	0.2334	440683	39106	401577	chr4	156708068	4	4	156708068	156708068	1	1	0.3333	293759	0.0497	4	156708068	*	rs7664510	W	4	157629220	chr4:157629220	rs7664510	a	t	0.675	0.0306	0.0068	6.916e-06	157629220	156708068	4	156708068	4	156708068	*	W	0.049505	4.5
chr4:156708179:G:T	T	G	0.1556	0.0089	0.1433	0.1808	-0.0086	0.0132	0.5133	0	9.823	11	0.5463	440683	39106	401577	chr4	156708179	4	4	156708179	156708179	1	1	0.1556	137141	0.0375	4	156708179	*	rs7665232	K	4	157629331	chr4:157629331	rs7665232	t	g	0.157	-0.0344	0.0088	9.18e-05	157629331	156708179	4	156708179	4	156708179	*	K	-0.651515	-3.90909
chr4:156708419:T:G	T	G	0.6667	0.0078	0.6524	0.702	0.0006	0.0101	0.9548	21.4	13.993	11	0.2334	440683	39106	401577	chr4	156708419	4	4	156708419	156708419	1	1	0.3333	293759	0.0496	4	156708419	*	rs7694570	K	4	157629571	chr4:157629571	rs7694570	t	g	0.675	0.0306	0.0068	6.916e-06	157629571	156708419	4	156708419	4	156708419	*	K	0.0594059	4.5
chr4:156708549:C:A	A	C	0.3529	0.0117	0.3073	0.3768	-0.0015	0.01	0.8776	33.6	16.576	11	0.121	440683	39106	401577	chr4	156708549	4	4	156708549	156708549	1	1	0.3529	311034	0.0695	4	156708549	*	rs10023994	M	4	157629701	chr4:157629701	rs10023994	a	c	0.3398	-0.0341	0.0067	3.603e-07	157629701	156708549	4	156708549	4	156708549	*	M	-0.15	-5.08955
chr4:156709628:A:C	A	C	0.6662	0.0083	0.6513	0.7018	0.0009	0.0101	0.932	21.9	14.081	11	0.2285	440683	39106	401577	chr4	156709628	4	4	156709628	156709628	1	1	0.3338	294200	0.0505	4	156709628	*	rs7688550	M	4	157630780	chr4:157630780	rs7688550	a	c	0.6749	0.0307	0.0068	6.454e-06	157630780	156709628	4	156709628	4	156709628	*	M	0.0891089	4.51471
chr4:156710049:T:C	T	C	0.6662	0.0083	0.6513	0.7019	0.0009	0.0101	0.9325	21.8	14.066	11	0.2293	440683	39106	401577	chr4	156710049	4	4	156710049	156710049	1	1	0.3338	294200	0.0506	4	156710049	*	rs35384534	Y	4	157631201	chr4:157631201	rs35384534	t	c	0.6749	0.0306	0.0068	6.916e-06	157631201	156710049	4	156710049	4	156710049	*	Y	0.0891089	4.5
chr4:156711858:G:A	A	G	0.3339	0.0084	0.2968	0.3486	-0.0012	0.0101	0.9022	20.2	13.78	11	0.2454	440683	39106	401577	chr4	156711858	4	4	156711858	156711858	1	1	0.3339	294288	0.0518	4	156711858	*	rs35334156	R	4	157633010	chr4:157633010	rs35334156	a	g	0.325	-0.031	0.0068	5.238e-06	157633010	156711858	4	156711858	4	156711858	*	R	-0.118812	-4.55882
chr4:156712470:C:T	T	C	0.3339	0.0084	0.2967	0.3486	-0.0013	0.0101	0.9004	20.3	13.797	11	0.2444	440683	39106	401577	chr4	156712470	4	4	156712470	156712470	1	1	0.3339	294288	0.0519	4	156712470	*	rs10050056	Y	4	157633622	chr4:157633622	rs10050056	t	c	0.325	-0.0309	0.0068	5.616e-06	157633622	156712470	4	156712470	4	156712470	*	Y	-0.128713	-4.54412
chr4:156712687:A:G	A	G	0.6649	0.0084	0.6514	0.7032	0.0014	0.0101	0.8882	21.5	14.009	11	0.2325	440683	39106	401577	chr4	156712687	4	4	156712687	156712687	1	1	0.3351	295346	0.0518	4	156712687	*	rs9307950	R	4	157633839	chr4:157633839	rs9307950	a	g	0.6753	0.0305	0.0068	7.41e-06	157633839	156712687	4	156712687	4	156712687	*	R	0.138614	4.48529
chr4:156712774:T:G	T	G	0.666	0.0085	0.6514	0.7031	0.0013	0.0101	0.8944	20.3	13.799	11	0.2443	440683	39106	401577	chr4	156712774	4	4	156712774	156712774	1	1	0.334	294376	0.0517	4	156712774	*	rs9307951	K	4	157633926	chr4:157633926	rs9307951	t	g	0.6756	0.0314	0.0068	3.954e-06	157633926	156712774	4	156712774	4	156712774	*	K	0.128713	4.61765
chr4:156713147:T:C	T	C	0.6661	0.0085	0.6514	0.7033	0.0014	0.0101	0.8877	20.6	13.85	11	0.2414	440683	39106	401577	chr4	156713147	4	4	156713147	156713147	1	1	0.3339	294288	0.0519	4	156713147	*	rs7687605	Y	4	157634299	chr4:157634299	rs7687605	t	c	0.6756	0.0313	0.0068	4.243e-06	157634299	156713147	4	156713147	4	156713147	*	Y	0.138614	4.60294
chr4:156713484:G:T	T	G	0.3339	0.0085	0.2967	0.3486	-0.0014	0.0101	0.8911	20.3	13.804	11	0.244	440683	39106	401577	chr4	156713484	4	4	156713484	156713484	1	1	0.3339	294288	0.0519	4	156713484	*	rs7668585	B	4	157634636	chr4:157634636	rs7668585	t	g	0.3244	-0.0313	0.0068	4.243e-06	157634636	156713484	4	156713484	4	156713484	*	B	-0.138614	-4.60294
chr4:156713574:C:T	T	C	0.3528	0.012	0.306	0.3769	-0.0023	0.01	0.8136	32	16.171	11	0.1349	440683	39106	401577	chr4	156713574	4	4	156713574	156713574	1	1	0.3528	310946	0.0709	4	156713574	*	rs7668328	Y	4	157634726	chr4:157634726	rs7668328	t	c	0.3393	-0.0347	0.0068	3.42e-07	157634726	156713574	4	156713574	4	156713574	*	Y	-0.23	-5.10294
chr4:156713715:C:T	T	C	0.3339	0.0085	0.2968	0.3527	-0.0014	0.0101	0.8885	20.1	13.775	11	0.2457	440683	39106	401577	chr4	156713715	4	4	156713715	156713715	1	1	0.3339	294288	0.0559	4	156713715	*	rs17811827	Y	4	157634867	chr4:157634867	rs17811827	t	c	0.3246	-0.0311	0.0068	4.884e-06	157634867	156713715	4	156713715	4	156713715	*	Y	-0.138614	-4.57353
chr4:156713891:G:A	A	G	0.3339	0.0085	0.2967	0.3528	-0.0013	0.0101	0.8957	19.1	13.602	11	0.2558	440683	39106	401577	chr4	156713891	4	4	156713891	156713891	1	1	0.3339	294288	0.0561	4	156713891	*	rs17811863	R	4	157635043	chr4:157635043	rs17811863	a	g	0.3244	-0.0312	0.0068	4.552e-06	157635043	156713891	4	156713891	4	156713891	*	R	-0.128713	-4.58824
chr4:156713951:A:G	A	G	0.6656	0.0092	0.6472	0.7032	0.0014	0.0101	0.8876	20.2	13.778	11	0.2455	440683	39106	401577	chr4	156713951	4	4	156713951	156713951	1	1	0.3344	294729	0.056	4	156713951	*	rs17206359	R	4	157635103	chr4:157635103	rs17206359	a	g	0.6756	0.0313	0.0068	4.243e-06	157635103	156713951	4	156713951	4	156713951	*	R	0.138614	4.60294
chr4:156714017:C:T	T	C	0.3339	0.0085	0.2967	0.3487	-0.0014	0.0101	0.8862	19.9	13.729	11	0.2483	440683	39106	401577	chr4	156714017	4	4	156714017	156714017	1	1	0.3339	294288	0.052	4	156714017	*	rs10050165	Y	4	157635169	chr4:157635169	rs10050165	t	c	0.3244	-0.0313	0.0068	4.243e-06	157635169	156714017	4	156714017	4	156714017	*	Y	-0.138614	-4.60294
chr4:156714356:A:G	A	G	0.666	0.0085	0.6513	0.7031	0.0014	0.0101	0.8936	20.1	13.76	11	0.2466	440683	39106	401577	chr4	156714356	4	4	156714356	156714356	1	1	0.334	294376	0.0518	4	156714356	*	rs9307952	R	4	157635508	chr4:157635508	rs9307952	a	g	0.6756	0.0313	0.0068	4.243e-06	157635508	156714356	4	156714356	4	156714356	*	R	0.138614	4.60294
chr4:156714359:C:A	A	C	0.1564	0.0084	0.1459	0.1809	-0.0098	0.0131	0.4556	0	9.432	11	0.582	440683	39106	401577	chr4	156714359	4	4	156714359	156714359	1	1	0.1564	137846	0.035	4	156714359	*	rs11100080	M	4	157635511	chr4:157635511	rs11100080	a	c	0.1573	-0.0351	0.0088	6.582e-05	157635511	156714359	4	156714359	4	156714359	*	M	-0.748092	-3.98864
chr4:156714704:T:A	A	T	0.1545	0.009	0.1414	0.1804	-0.0114	0.0132	0.3897	0	10.181	11	0.5142	440683	39106	401577	chr4	156714704	4	4	156714704	156714704	1	1	0.1545	136171	0.039	4	156714704	*	rs35411253	W	4	157635856	chr4:157635856	rs35411253	a	t	0.157	-0.0349	0.0088	7.243e-05	157635856	156714704	4	156714704	4	156714704	*	W	-0.863636	-3.96591
chr4:156714768:T:C	T	C	0.666	0.0085	0.6513	0.7032	0.0014	0.0101	0.8912	20.2	13.78	11	0.2454	440683	39106	401577	chr4	156714768	4	4	156714768	156714768	1	1	0.334	294376	0.0519	4	156714768	*	rs6858348	Y	4	157635920	chr4:157635920	rs6858348	t	c	0.6756	0.0313	0.0068	4.243e-06	157635920	156714768	4	156714768	4	156714768	*	Y	0.138614	4.60294
chr4:156715311:C:A	A	C	0.3528	0.012	0.306	0.3769	-0.0023	0.01	0.8166	31.8	16.125	11	0.1365	440683	39106	401577	chr4	156715311	4	4	156715311	156715311	1	1	0.3528	310946	0.0709	4	156715311	*	rs1425476	H	4	157636463	chr4:157636463	rs1425476	a	c	0.3393	-0.0347	0.0068	3.42e-07	157636463	156715311	4	156715311	4	156715311	*	H	-0.23	-5.10294
chr4:156716482:C:G	C	G	0.8456	0.0091	0.8196	0.8587	0.0111	0.0132	0.4008	0	10.318	11	0.502	440683	39106	401577	chr4	156716482	4	4	156716482	156716482	1	1	0.1544	136083	0.0391	4	156716482	*	rs11736818	S	4	157637634	chr4:157637634	rs11736818	c	g	0.8431	0.0346	0.0088	8.353e-05	157637634	156716482	4	156716482	4	156716482	*	S	0.840909	3.93182
chr4:156716970:G:C	C	G	0.334	0.0085	0.2968	0.3487	-0.0014	0.0101	0.8913	20.2	13.78	11	0.2454	440683	39106	401577	chr4	156716970	4	4	156716970	156716970	1	1	0.334	294376	0.0519	4	156716970	*	rs7689183	S	4	157638122	chr4:157638122	rs7689183	c	g	0.3243	-0.0313	0.0068	4.243e-06	157638122	156716970	4	156716970	4	156716970	*	S	-0.138614	-4.60294
chr4:156717196:G:A	A	G	0.3339	0.0085	0.2967	0.3487	-0.0015	0.0101	0.8848	20.4	13.828	11	0.2427	440683	39106	401577	chr4	156717196	4	4	156717196	156717196	1	1	0.3339	294288	0.052	4	156717196	*	rs7694229	R	4	157638348	chr4:157638348	rs7694229	a	g	0.3243	-0.0314	0.0068	3.954e-06	157638348	156717196	4	156717196	4	156717196	*	R	-0.148515	-4.61765
chr4:156718116:G:C	C	G	0.3339	0.0085	0.2968	0.3528	-0.0016	0.0101	0.8754	20.7	13.878	11	0.2398	440683	39106	401577	chr4	156718116	4	4	156718116	156718116	1	1	0.3339	294288	0.056	4	156718116	*	rs11931057	S	4	157639268	chr4:157639268	rs11931057	c	g	0.3243	-0.0314	0.0068	3.954e-06	157639268	156718116	4	156718116	4	156718116	*	S	-0.158416	-4.61765
chr4:156718373:C:T	T	C	0.3528	0.012	0.3061	0.3769	-0.0024	0.01	0.8106	32	16.177	11	0.1347	440683	39106	401577	chr4	156718373	4	4	156718373	156718373	1	1	0.3528	310946	0.0708	4	156718373	*	rs10857295	Y	4	157639525	chr4:157639525	rs10857295	t	c	0.3392	-0.0349	0.0068	2.927e-07	157639525	156718373	4	156718373	4	156718373	*	Y	-0.24	-5.13235
chr4:156718645:T:G	T	G	0.6472	0.012	0.623	0.694	0.0026	0.01	0.7945	31.4	16.031	11	0.14	440683	39106	401577	chr4	156718645	4	4	156718645	156718645	1	1	0.3528	310946	0.071	4	156718645	*	rs10857296	K	4	157639797	chr4:157639797	rs10857296	t	g	0.6608	0.0349	0.0068	2.927e-07	157639797	156718645	4	156718645	4	156718645	*	K	0.26	5.13235
chr4:156718779:G:T	T	G	0.3529	0.012	0.3061	0.377	-0.0025	0.01	0.8056	31.7	16.1	11	0.1374	440683	39106	401577	chr4	156718779	4	4	156718779	156718779	1	1	0.3529	311034	0.0709	4	156718779	*	rs11100081	K	4	157639931	chr4:157639931	rs11100081	t	g	0.3392	-0.0348	0.0068	3.164e-07	157639931	156718779	4	156718779	4	156718779	*	K	-0.25	-5.11765
chr4:156718818:T:C	T	C	0.6472	0.012	0.6231	0.6939	0.0025	0.01	0.8002	31.5	16.051	11	0.1393	440683	39106	401577	chr4	156718818	4	4	156718818	156718818	1	1	0.3528	310946	0.0708	4	156718818	*	rs11100082	Y	4	157639970	chr4:157639970	rs11100082	t	c	0.6608	0.0348	0.0068	3.164e-07	157639970	156718818	4	156718818	4	156718818	*	Y	0.25	5.11765
chr4:156719914:C:A	A	C	0.3529	0.012	0.306	0.3769	-0.0023	0.01	0.8214	31	15.933	11	0.1436	440683	39106	401577	chr4	156719914	4	4	156719914	156719914	1	1	0.3529	311034	0.0709	4	156719914	*	rs6830914	M	4	157641066	chr4:157641066	rs6830914	a	c	0.3393	-0.0347	0.0068	3.42e-07	157641066	156719914	4	156719914	4	156719914	*	M	-0.23	-5.10294
chr4:156720606:A:G	A	G	0.6472	0.012	0.623	0.6939	0.0024	0.01	0.8089	31.3	16.022	11	0.1403	440683	39106	401577	chr4	156720606	4	4	156720606	156720606	1	1	0.3528	310946	0.0709	4	156720606	*	rs1425477	R	4	157641758	chr4:157641758	rs1425477	a	g	0.6608	0.0347	0.0068	3.42e-07	157641758	156720606	4	156720606	4	156720606	*	R	0.24	5.10294
chr4:156720838:T:G	T	G	0.6472	0.012	0.6231	0.694	0.0025	0.01	0.8009	31.4	16.039	11	0.1397	440683	39106	401577	chr4	156720838	4	4	156720838	156720838	1	1	0.3528	310946	0.0709	4	156720838	*	rs1469244	K	4	157641990	chr4:157641990	rs1469244	t	g	0.6608	0.0347	0.0068	3.42e-07	157641990	156720838	4	156720838	4	156720838	*	K	0.25	5.10294
chr4:156721011:G:A	A	G	0.3532	0.012	0.306	0.3769	-0.0024	0.01	0.8114	31.6	16.082	11	0.1381	440683	39106	401577	chr4	156721011	4	4	156721011	156721011	1	1	0.3532	311298	0.0709	4	156721011	*	rs1469245	R	4	157642163	chr4:157642163	rs1469245	a	g	0.3389	-0.0344	0.0068	4.312e-07	157642163	156721011	4	156721011	4	156721011	*	R	-0.24	-5.05882
chr4:156721522:T:G	T	G	0.6472	0.012	0.6231	0.694	0.0022	0.01	0.8248	31.3	16.017	11	0.1405	440683	39106	401577	chr4	156721522	4	4	156721522	156721522	1	1	0.3528	310946	0.0709	4	156721522	*	rs2042639	D	4	157642674	chr4:157642674	rs2042639	t	g	0.6608	0.0347	0.0068	3.42e-07	157642674	156721522	4	156721522	4	156721522	*	D	0.22	5.10294
chr4:156721528:G:A	A	G	0.3528	0.012	0.306	0.3769	-0.0024	0.01	0.8131	31.5	16.062	11	0.1388	440683	39106	401577	chr4	156721528	4	4	156721528	156721528	1	1	0.3528	310946	0.0709	4	156721528	*	rs2042640	R	4	157642680	chr4:157642680	rs2042640	a	g	0.3391	-0.0347	0.0068	3.42e-07	157642680	156721528	4	156721528	4	156721528	*	R	-0.24	-5.10294
chr4:156721911:C:T	T	C	0.3528	0.012	0.3061	0.377	-0.0026	0.01	0.7925	31.6	16.086	11	0.138	440683	39106	401577	chr4	156721911	4	4	156721911	156721911	1	1	0.3528	310946	0.0709	4	156721911	*	rs6536203	Y	4	157643063	chr4:157643063	rs6536203	t	c	0.3391	-0.0348	0.0068	3.164e-07	157643063	156721911	4	156721911	4	156721911	*	Y	-0.26	-5.11765
chr4:156722107:A:T	A	T	0.8422	0.0079	0.8179	0.8511	0.01	0.0131	0.4444	12.5	12.566	11	0.3227	440683	39106	401577	chr4	156722107	4	4	156722107	156722107	1	1	0.1578	139080	0.0332	4	156722107	*	rs72683316	D	4	157643259	chr4:157643259	rs72683316	a	t	0.8411	0.0351	0.0088	6.582e-05	157643259	156722107	4	156722107	4	156722107	*	D	0.763359	3.98864
chr4:156722430:T:C	T	C	0.6472	0.012	0.6186	0.694	0.0027	0.01	0.783	31.2	15.992	11	0.1414	440683	39106	401577	chr4	156722430	4	4	156722430	156722430	1	1	0.3528	310946	0.0754	4	156722430	*	rs6827631	Y	4	157643582	chr4:157643582	rs6827631	t	c	0.6608	0.0347	0.0068	3.42e-07	157643582	156722430	4	156722430	4	156722430	*	Y	0.27	5.10294
chr4:156722806:T:A	A	T	0.3528	0.012	0.3061	0.3769	-0.0028	0.01	0.7825	31.9	16.143	11	0.1359	440683	39106	401577	chr4	156722806	4	4	156722806	156722806	1	1	0.3528	310946	0.0708	4	156722806	*	rs890187	W	4	157643958	chr4:157643958	rs890187	a	t	0.3392	-0.0347	0.0068	3.42e-07	157643958	156722806	4	156722806	4	156722806	*	W	-0.28	-5.10294
chr4:156723644:C:T	T	C	0.3528	0.0121	0.3062	0.3769	-0.0029	0.01	0.7697	31.6	16.087	11	0.1379	440683	39106	401577	chr4	156723644	4	4	156723644	156723644	1	1	0.3528	310946	0.0707	4	156723644	*	rs1425478	Y	4	157644796	chr4:157644796	rs1425478	t	c	0.3398	-0.0341	0.0067	3.603e-07	157644796	156723644	4	156723644	4	156723644	*	Y	-0.29	-5.08955
chr4:156725559:A:G	A	G	0.66	0.012	0.6354	0.7043	0.0029	0.0101	0.7745	33.9	16.647	11	0.1187	440683	39106	401577	chr4	156725559	4	4	156725559	156725559	1	1	0.34	299664	0.0689	4	156725559	*	rs2342979	R	4	157646711	chr4:157646711	rs2342979	a	g	0.6755	0.0355	0.0069	2.788e-07	157646711	156725559	4	156725559	4	156725559	*	R	0.287129	5.14493
chr4:156725803:A:G	A	G	0.66	0.012	0.6362	0.7043	0.003	0.0101	0.7654	34	16.668	11	0.1181	440683	39106	401577	chr4	156725803	4	4	156725803	156725803	1	1	0.34	299664	0.0681	4	156725803	*	rs28712547	R	4	157646955	chr4:157646955	rs28712547	a	g	0.6756	0.0361	0.0069	1.751e-07	157646955	156725803	4	156725803	4	156725803	*	R	0.29703	5.23188
chr4:156726139:C:T	T	C	0.1482	0.005	0.1446	0.1639	-0.0129	0.0134	0.3355	0	10.508	11	0.4854	440683	39106	401577	chr4	156726139	4	4	156726139	156726139	1	1	0.1482	130618	0.0193	4	156726139	*	rs72683318	Y	4	157647291	chr4:157647291	rs72683318	t	c	0.1466	-0.0406	0.0091	8.308e-06	157647291	156726139	4	156726139	4	156726139	*	Y	-0.962687	-4.46154
chr4:156726357:A:T	A	T	0.66	0.012	0.6362	0.7043	0.0031	0.0101	0.7568	34	16.663	11	0.1182	440683	39106	401577	chr4	156726357	4	4	156726357	156726357	1	1	0.34	299664	0.0681	4	156726357	*	rs1425479	W	4	157647509	chr4:157647509	rs1425479	a	t	0.6756	0.0361	0.0069	1.751e-07	157647509	156726357	4	156726357	4	156726357	*	W	0.306931	5.23188
chr4:156726537:G:A	A	G	0.3401	0.012	0.2957	0.3638	-0.0025	0.0101	0.8018	34.2	16.706	11	0.1169	440683	39106	401577	chr4	156726537	4	4	156726537	156726537	1	1	0.3401	299753	0.0681	4	156726537	*	rs1425480	R	4	157647689	chr4:157647689	rs1425480	a	g	0.3246	-0.0356	0.0069	2.582e-07	157647689	156726537	4	156726537	4	156726537	*	R	-0.247525	-5.15942
chr4:156726546:C:T	T	C	0.3402	0.012	0.2957	0.3638	-0.0025	0.0101	0.807	34.5	16.794	11	0.1141	440683	39106	401577	chr4	156726546	4	4	156726546	156726546	1	1	0.3402	299841	0.0681	4	156726546	*	rs1425481	Y	4	157647698	chr4:157647698	rs1425481	t	c	0.3246	-0.0356	0.0069	2.582e-07	157647698	156726546	4	156726546	4	156726546	*	Y	-0.247525	-5.15942
chr4:156726882:G:A	A	G	0.34	0.012	0.2957	0.3638	-0.0029	0.0101	0.7746	34.7	16.836	11	0.1128	440683	39106	401577	chr4	156726882	4	4	156726882	156726882	1	1	0.34	299664	0.0681	4	156726882	*	rs13135769	R	4	157648034	chr4:157648034	rs13135769	a	g	0.3243	-0.036	0.0069	1.893e-07	157648034	156726882	4	156726882	4	156726882	*	R	-0.287129	-5.21739
chr4:156727497:G:A	A	G	0.34	0.012	0.2957	0.3638	-0.0028	0.0101	0.7831	34.2	16.725	11	0.1163	440683	39106	401577	chr4	156727497	4	4	156727497	156727497	1	1	0.34	299664	0.0681	4	156727497	*	rs28734064	R	4	157648649	chr4:157648649	rs28734064	a	g	0.3243	-0.036	0.0069	1.893e-07	157648649	156727497	4	156727497	4	156727497	*	R	-0.277228	-5.21739
chr4:156727897:A:G	A	G	0.66	0.012	0.6363	0.7043	0.0031	0.0101	0.7601	33.1	16.438	11	0.1256	440683	39106	401577	chr4	156727897	4	4	156727897	156727897	1	1	0.34	299664	0.068	4	156727897	*	rs2014309	R	4	157649049	chr4:157649049	rs2014309	a	g	0.6757	0.036	0.0069	1.893e-07	157649049	156727897	4	156727897	4	156727897	*	R	0.306931	5.21739
chr4:156728028:G:C	C	G	0.34	0.012	0.2957	0.3638	-0.003	0.0101	0.7651	33	16.425	11	0.1261	440683	39106	401577	chr4	156728028	4	4	156728028	156728028	1	1	0.34	299664	0.0681	4	156728028	*	rs1814220	S	4	157649180	chr4:157649180	rs1814220	c	g	0.3243	-0.036	0.0069	1.893e-07	157649180	156728028	4	156728028	4	156728028	*	S	-0.29703	-5.21739
chr4:156728691:A:C	A	C	0.66	0.012	0.6363	0.7043	0.0031	0.0101	0.7559	33.3	16.497	11	0.1237	440683	39106	401577	chr4	156728691	4	4	156728691	156728691	1	1	0.34	299664	0.068	4	156728691	*	rs973051	M	4	157649843	chr4:157649843	rs973051	a	c	0.6751	0.0349	0.0068	2.927e-07	157649843	156728691	4	156728691	4	156728691	*	M	0.306931	5.13235
chr4:156729152:T:C	T	C	0.6599	0.012	0.6321	0.7043	0.0031	0.0101	0.7596	32.9	16.384	11	0.1275	440683	39106	401577	chr4	156729152	4	4	156729152	156729152	1	1	0.3401	299753	0.0722	4	156729152	*	rs1364907	Y	4	157650304	chr4:157650304	rs1364907	t	c	0.6756	0.0358	0.0069	2.211e-07	157650304	156729152	4	156729152	4	156729152	*	Y	0.306931	5.18841
chr4:156729778:A:G	A	G	0.66	0.012	0.6363	0.7043	0.0031	0.0101	0.7546	33	16.417	11	0.1263	440683	39106	401577	chr4	156729778	4	4	156729778	156729778	1	1	0.34	299664	0.068	4	156729778	*	rs4691375	R	4	157650930	chr4:157650930	rs4691375	a	g	0.6756	0.0359	0.0069	2.046e-07	157650930	156729778	4	156729778	4	156729778	*	R	0.306931	5.2029
chr4:156730665:G:T	T	G	0.3399	0.012	0.2954	0.3638	-0.0029	0.0101	0.7701	33.9	16.647	11	0.1188	440683	39106	401577	chr4	156730665	4	4	156730665	156730665	1	1	0.3399	299576	0.0684	4	156730665	*	rs1544866	K	4	157651817	chr4:157651817	rs1544866	t	g	0.3243	-0.036	0.0069	1.893e-07	157651817	156730665	4	156730665	4	156730665	*	K	-0.287129	-5.21739
chr4:156730744:G:A	A	G	0.1461	0.0052	0.1423	0.1636	-0.0149	0.0135	0.2689	0	10.457	11	0.4898	440683	39106	401577	chr4	156730744	4	4	156730744	156730744	1	1	0.1461	128768	0.0213	4	156730744	*	rs1425494	R	4	157651896	chr4:157651896	rs1425494	a	g	0.146	-0.0405	0.0091	8.744e-06	157651896	156730744	4	156730744	4	156730744	*	R	-1.1037	-4.45055
chr4:156731015:T:C	T	C	0.6602	0.012	0.6363	0.7046	0.003	0.0101	0.762	34.1	16.682	11	0.1177	440683	39106	401577	chr4	156731015	4	4	156731015	156731015	1	1	0.3398	299488	0.0683	4	156731015	*	rs1425495	Y	4	157652167	chr4:157652167	rs1425495	t	c	0.6757	0.036	0.0069	1.893e-07	157652167	156731015	4	156731015	4	156731015	*	Y	0.29703	5.21739
chr4:156731179:C:A	A	C	0.3398	0.012	0.2954	0.3637	-0.003	0.0101	0.7624	33.9	16.631	11	0.1193	440683	39106	401577	chr4	156731179	4	4	156731179	156731179	1	1	0.3398	299488	0.0683	4	156731179	*	rs12650427	M	4	157652331	chr4:157652331	rs12650427	a	c	0.3243	-0.036	0.0069	1.893e-07	157652331	156731179	4	156731179	4	156731179	*	M	-0.29703	-5.21739
chr4:156731258:A:G	A	G	0.6602	0.012	0.6363	0.7046	0.003	0.0101	0.7645	34	16.657	11	0.1184	440683	39106	401577	chr4	156731258	4	4	156731258	156731258	1	1	0.3398	299488	0.0683	4	156731258	*	rs12644382	R	4	157652410	chr4:157652410	rs12644382	a	g	0.6757	0.036	0.0069	1.893e-07	157652410	156731258	4	156731258	4	156731258	*	R	0.29703	5.21739
chr4:156731319:C:A	A	C	0.3398	0.012	0.2954	0.3637	-0.0031	0.0101	0.7615	34	16.663	11	0.1183	440683	39106	401577	chr4	156731319	4	4	156731319	156731319	1	1	0.3398	299488	0.0683	4	156731319	*	rs12650481	M	4	157652471	chr4:157652471	rs12650481	a	c	0.3243	-0.036	0.0069	1.893e-07	157652471	156731319	4	156731319	4	156731319	*	M	-0.306931	-5.21739
chr4:156731511:A:C	A	C	0.6625	0.0112	0.6424	0.7073	0.0037	0.0101	0.7114	34.8	16.883	11	0.1114	440683	39106	401577	chr4	156731511	4	4	156731511	156731511	1	1	0.3375	297461	0.0649	4	156731511	*	rs12644460	M	4	157652663	chr4:157652663	rs12644460	a	c	0.6764	0.0361	0.0069	1.751e-07	157652663	156731511	4	156731511	4	156731511	*	M	0.366337	5.23188
chr4:156731601:C:A	A	C	0.3375	0.0112	0.2927	0.3577	-0.0036	0.0101	0.7174	35.2	16.986	11	0.1083	440683	39106	401577	chr4	156731601	4	4	156731601	156731601	1	1	0.3375	297461	0.065	4	156731601	*	rs28819812	H	4	157652753	chr4:157652753	rs28819812	a	c	0.3218	-0.0396	0.0072	4.22e-08	157652753	156731601	4	156731601	4	156731601	*	H	-0.356436	-5.5
chr4:156731859:C:G	C	G	0.6602	0.012	0.6363	0.7046	0.0031	0.0101	0.7558	34	16.67	11	0.118	440683	39106	401577	chr4	156731859	4	4	156731859	156731859	1	1	0.3398	299488	0.0683	4	156731859	*	rs34254454	S	4	157653011	chr4:157653011	rs34254454	c	g	0.6756	0.0361	0.0069	1.751e-07	157653011	156731859	4	156731859	4	156731859	*	S	0.306931	5.23188
chr4:156732161:A:G	A	G	0.6602	0.012	0.6363	0.7046	0.0031	0.0101	0.7576	34	16.678	11	0.1178	440683	39106	401577	chr4	156732161	4	4	156732161	156732161	1	1	0.3398	299488	0.0683	4	156732161	*	rs1364908	R	4	157653313	chr4:157653313	rs1364908	a	g	0.6756	0.0361	0.0069	1.751e-07	157653313	156732161	4	156732161	4	156732161	*	R	0.306931	5.23188
chr4:156732743:A:G	A	G	0.6602	0.012	0.6363	0.7047	0.0029	0.0101	0.7714	33.9	16.635	11	0.1191	440683	39106	401577	chr4	156732743	4	4	156732743	156732743	1	1	0.3398	299488	0.0684	4	156732743	*	rs10011867	R	4	157653895	chr4:157653895	rs10011867	a	g	0.6755	0.0359	0.0068	1.327e-07	157653895	156732743	4	156732743	4	156732743	*	R	0.287129	5.27941
chr4:156733061:G:A	A	G	0.3386	0.0116	0.294	0.36	-0.0039	0.0101	0.6977	34.5	16.792	11	0.1142	440683	39106	401577	chr4	156733061	4	4	156733061	156733061	1	1	0.3386	298431	0.066	4	156733061	*	rs9992082	R	4	157654213	chr4:157654213	rs9992082	a	g	0.3242	-0.0358	0.0068	1.438e-07	157654213	156733061	4	156733061	4	156733061	*	R	-0.386139	-5.26471
chr4:156733271:G:A	A	G	0.3387	0.0117	0.2941	0.3604	-0.0038	0.0101	0.7083	34.8	16.865	11	0.1119	440683	39106	401577	chr4	156733271	4	4	156733271	156733271	1	1	0.3387	298519	0.0663	4	156733271	*	rs12498754	R	4	157654423	chr4:157654423	rs12498754	a	g	0.3241	-0.036	0.0069	1.893e-07	157654423	156733271	4	156733271	4	156733271	*	R	-0.376238	-5.21739
chr4:156733565:A:G	A	G	0.6614	0.0117	0.6398	0.706	0.0036	0.0101	0.7215	34.2	16.72	11	0.1164	440683	39106	401577	chr4	156733565	4	4	156733565	156733565	1	1	0.3386	298431	0.0662	4	156733565	*	rs4292374	R	4	157654717	chr4:157654717	rs4292374	a	g	0.676	0.0361	0.0069	1.751e-07	157654717	156733565	4	156733565	4	156733565	*	R	0.356436	5.23188
chr4:156734246:C:T	T	C	0.1422	0.005	0.1349	0.1593	-0.0161	0.0137	0.2395	0	10.246	11	0.5084	440683	39106	401577	chr4	156734246	4	4	156734246	156734246	1	1	0.1422	125330	0.0244	4	156734246	*	rs150699182	Y	4	157655398	chr4:157655398	rs150699182	t	c	0.1412	-0.0424	0.0092	4.189e-06	157655398	156734246	4	156734246	4	156734246	*	Y	-1.17518	-4.6087
chr4:156734525:A:G	A	G	0.6599	0.0121	0.6368	0.7044	0.0024	0.0101	0.8084	32.5	16.307	11	0.1301	440683	39106	401577	chr4	156734525	4	4	156734525	156734525	1	1	0.3401	299753	0.0676	4	156734525	*	rs10017970	R	4	157655677	chr4:157655677	rs10017970	a	g	0.6755	0.0359	0.0069	2.046e-07	157655677	156734525	4	156734525	4	156734525	*	R	0.237624	5.2029
chr4:156743079:G:A	A	G	0.3398	0.0121	0.2955	0.3632	-0.0021	0.0101	0.8346	32.1	16.211	11	0.1335	440683	39106	401577	chr4	156743079	4	4	156743079	156743079	1	1	0.3398	299488	0.0677	4	156743079	*	rs4568281	R	4	157664231	chr4:157664231	rs4568281	a	g	0.3244	-0.0357	0.0068	1.557e-07	157664231	156743079	4	156743079	4	156743079	*	R	-0.207921	-5.25
chr4:156744086:C:T	T	C	0.1453	0.0055	0.1412	0.1639	-0.0154	0.0135	0.2537	0	10.287	11	0.5048	440683	39106	401577	chr4	156744086	4	4	156744086	156744086	1	1	0.1453	128062	0.0227	4	156744086	*	rs149567441	Y	4	157665238	chr4:157665238	rs149567441	t	c	0.1457	-0.0414	0.0091	5.496e-06	157665238	156744086	4	156744086	4	156744086	*	Y	-1.14074	-4.54945
chr4:156747075:G:T	T	G	0.1458	0.0053	0.142	0.1644	-0.0145	0.0135	0.2813	0	9.883	11	0.541	440683	39106	401577	chr4	156747075	4	4	156747075	156747075	1	1	0.1458	128503	0.0224	4	156747075	*	rs1981923	K	4	157668227	chr4:157668227	rs1981923	t	g	0.146	-0.0407	0.0091	7.893e-06	157668227	156747075	4	156747075	4	156747075	*	K	-1.07407	-4.47253
chr4:156747627:C:G	C	G	0.6597	0.0122	0.6364	0.7042	0.0018	0.0101	0.8586	30.9	15.923	11	0.144	440683	39106	401577	chr4	156747627	4	4	156747627	156747627	1	1	0.3403	299929	0.0678	4	156747627	*	rs6536204	V	4	157668779	chr4:157668779	rs6536204	c	g	0.6752	0.0358	0.0068	1.438e-07	157668779	156747627	4	156747627	4	156747627	*	V	0.178218	5.26471
chr4:156749385:T:C	T	C	0.6592	0.0115	0.6365	0.6869	0.0019	0.01	0.8496	31.5	16.059	11	0.139	440683	39106	401577	chr4	156749385	4	4	156749385	156749385	1	1	0.3408	300370	0.0504	4	156749385	*	rs6855363	Y	4	157670537	chr4:157670537	rs6855363	t	c	0.6753	0.0352	0.0068	2.314e-07	157670537	156749385	4	156749385	4	156749385	*	Y	0.19	5.17647
chr4:156751527:G:A	A	G	0.271	0.0071	0.2601	0.2974	0.0046	0.0109	0.6718	30.8	15.898	11	0.145	440683	39106	401577	chr4	156751527	4	4	156751527	156751527	1	1	0.271	238850	0.0373	4	156751527	*	rs62331476	R	4	157672679	chr4:157672679	rs62331476	a	g	0.2824	0.0262	0.0073	0.0003506	157672679	156751527	4	156751527	4	156751527	*	R	0.422018	3.58904
chr4:156753628:C:T	T	C	0.3405	0.0122	0.2959	0.3633	-0.0015	0.0101	0.8808	32.7	16.338	11	0.1291	440683	39106	401577	chr4	156753628	4	4	156753628	156753628	1	1	0.3405	300105	0.0674	4	156753628	*	rs2162100	Y	4	157674780	chr4:157674780	rs2162100	t	c	0.3251	-0.0352	0.0068	2.314e-07	157674780	156753628	4	156753628	4	156753628	*	Y	-0.148515	-5.17647
chr4:156755076:T:G	T	G	0.7586	0.0082	0.7284	0.7932	0.0078	0.0111	0.4844	5	11.584	11	0.3957	440683	39106	401577	chr4	156755076	4	4	156755076	156755076	1	1	0.2414	212762	0.0648	4	156755076	*	rs9995178	B	4	157676228	chr4:157676228	rs9995178	t	g	0.7673	0.0357	0.0076	3.001e-06	157676228	156755076	4	156755076	4	156755076	*	B	0.702703	4.69737
chr4:156755535:G:A	A	G	0.3371	0.0134	0.2884	0.3628	-0.0013	0.0101	0.8969	22.5	14.199	11	0.2222	440683	39106	401577	chr4	156755535	4	4	156755535	156755535	1	1	0.3371	297108	0.0744	4	156755535	*	rs1469246	R	4	157676687	chr4:157676687	rs1469246	a	g	0.3202	-0.0364	0.0069	1.383e-07	157676687	156755535	4	156755535	4	156755535	*	R	-0.128713	-5.27536
chr4:156757359:T:G	T	G	0.8524	0.0052	0.8346	0.8608	0.0149	0.0134	0.2681	0	9.296	11	0.5946	440683	39106	401577	chr4	156757359	4	4	156757359	156757359	1	1	0.1476	130090	0.0262	4	156757359	*	rs17035181	K	4	157678511	chr4:157678511	rs17035181	t	g	0.8532	0.0455	0.009	4.347e-07	157678511	156757359	4	156757359	4	156757359	*	K	1.11194	5.05556
chr4:156759047:C:T	T	C	0.3374	0.0136	0.2885	0.3635	-0.0014	0.0101	0.8902	23.9	14.455	11	0.2088	440683	39106	401577	chr4	156759047	4	4	156759047	156759047	1	1	0.3374	297373	0.075	4	156759047	*	rs12641088	Y	4	157680199	chr4:157680199	rs12641088	t	c	0.3202	-0.0363	0.0069	1.497e-07	157680199	156759047	4	156759047	4	156759047	*	Y	-0.138614	-5.26087
chr4:156760738:C:T	T	C	0.2364	0.01	0.1987	0.2703	-0.0062	0.0112	0.5822	0	10.861	11	0.455	440683	39106	401577	chr4	156760738	4	4	156760738	156760738	1	1	0.2364	208355	0.0716	4	156760738	*	rs1425485	Y	4	157681890	chr4:157681890	rs1425485	t	c	0.2262	-0.0361	0.0076	2.323e-06	157681890	156760738	4	156760738	4	156760738	*	Y	-0.553571	-4.75
chr4:156761446:T:C	T	C	0.7634	0.0099	0.7296	0.8012	0.0058	0.0112	0.6068	0	10.903	11	0.4515	440683	39106	401577	chr4	156761446	4	4	156761446	156761446	1	1	0.2366	208531	0.0716	4	156761446	*	rs11100083	Y	4	157682598	chr4:157682598	rs11100083	t	c	0.7735	0.0357	0.0076	3.001e-06	157682598	156761446	4	156761446	4	156761446	*	Y	0.517857	4.69737
chr4:156762533:C:T	T	C	0.3377	0.013	0.3054	0.3639	-0.0016	0.0101	0.8727	23.7	14.414	11	0.2109	440683	39106	401577	chr4	156762533	4	4	156762533	156762533	1	1	0.3377	297637	0.0585	4	156762533	*	rs1425486	Y	4	157683685	chr4:157683685	rs1425486	t	c	0.3194	-0.0374	0.007	9.747e-08	157683685	156762533	4	156762533	4	156762533	*	Y	-0.158416	-5.34286
chr4:156763096:T:C	T	C	0.8451	0.0052	0.8292	0.8528	0.0086	0.0132	0.5143	2	11.228	11	0.4243	440683	39106	401577	chr4	156763096	4	4	156763096	156763096	1	1	0.1549	136524	0.0236	4	156763096	*	rs3815861	H	4	157684248	chr4:157684248	rs3815861	t	c	0.8459	0.0423	0.0089	2.005e-06	157684248	156763096	4	156763096	4	156763096	*	H	0.651515	4.75281
chr4:156763556:G:A	A	G	0.1543	0.0051	0.1474	0.1704	-0.0074	0.0132	0.5719	0	10.521	11	0.4842	440683	39106	401577	chr4	156763556	4	4	156763556	156763556	1	1	0.1543	135995	0.023	4	156763556	*	rs3815862	V	4	157684708	chr4:157684708	rs3815862	a	g	0.1531	-0.042	0.0089	2.367e-06	157684708	156763556	4	156763556	4	156763556	*	V	-0.560606	-4.7191
chr4:156763741:T:C	T	C	0.7657	0.0086	0.7386	0.8038	0.0064	0.0112	0.5709	0	10.25	11	0.5081	440683	39106	401577	chr4	156763741	4	4	156763741	156763741	1	1	0.2343	206504	0.0652	4	156763741	*	rs6833341	B	4	157684893	chr4:157684893	rs6833341	t	c	0.7742	0.0358	0.0076	2.815e-06	157684893	156763741	4	156763741	4	156763741	*	B	0.571429	4.71053
chr4:156766281:T:G	T	G	0.8462	0.0052	0.8297	0.8533	0.0081	0.0132	0.5407	0	10.434	11	0.4919	440683	39106	401577	chr4	156766281	4	4	156766281	156766281	1	1	0.1538	135554	0.0236	4	156766281	*	rs72683327	K	4	157687433	chr4:157687433	rs72683327	t	g	0.847	0.0427	0.0089	1.603e-06	157687433	156766281	4	156766281	4	156766281	*	K	0.613636	4.79775
chr4:156768526:C:T	T	C	0.3374	0.0136	0.2884	0.3636	-0.0021	0.0101	0.8376	21.9	14.094	11	0.2279	440683	39106	401577	chr4	156768526	4	4	156768526	156768526	1	1	0.3374	297373	0.0752	4	156768526	*	rs1425492	Y	4	157689678	chr4:157689678	rs1425492	t	c	0.3201	-0.0364	0.0069	1.383e-07	157689678	156768526	4	156768526	4	156768526	*	Y	-0.207921	-5.27536
chr4:156771179:G:A	A	G	0.3376	0.0137	0.2885	0.364	-0.0014	0.0101	0.8881	23.8	14.438	11	0.2097	440683	39106	401577	chr4	156771179	4	4	156771179	156771179	1	1	0.3376	297549	0.0755	4	156771179	*	rs10000702	R	4	157692331	chr4:157692331	rs10000702	a	g	0.3202	-0.0363	0.0069	1.497e-07	157692331	156771179	4	156771179	4	156771179	*	R	-0.138614	-5.26087
chr4:156773499:C:T	T	C	0.1465	0.0052	0.1428	0.1652	-0.0144	0.0134	0.2828	0	9.285	11	0.5956	440683	39106	401577	chr4	156773499	4	4	156773499	156773499	1	1	0.1465	129120	0.0224	4	156773499	*	rs4691377	Y	4	157694651	chr4:157694651	rs4691377	t	c	0.1455	-0.0455	0.0091	5.884e-07	157694651	156773499	4	156773499	4	156773499	*	Y	-1.07463	-5
chr4:156774240:C:T	T	C	0.2343	0.0086	0.1962	0.2603	-0.0072	0.0112	0.5203	0	10.056	11	0.5253	440683	39106	401577	chr4	156774240	4	4	156774240	156774240	1	1	0.2343	206504	0.0641	4	156774240	*	rs983473	Y	4	157695392	chr4:157695392	rs983473	t	c	0.2259	-0.0337	0.0075	7.809e-06	157695392	156774240	4	156774240	4	156774240	*	Y	-0.642857	-4.49333
chr4:156775102:T:G	T	G	0.795	0.0114	0.7595	0.812	-0.0087	0.0122	0.4778	2.6	11.298	11	0.4187	440683	39106	401577	chr4	156775102	4	4	156775102	156775102	1	1	0.205	180680	0.0525	4	156775102	*	rs17813472	K	4	157696254	chr4:157696254	rs17813472	t	g	0.7801	-0.0303	0.0081	0.000171	157696254	156775102	4	156775102	4	156775102	*	K	-0.713115	-3.74074
chr4:156775484:C:T	T	C	0.2367	0.0099	0.1988	0.2694	-0.0065	0.0112	0.5628	0	10.605	11	0.4769	440683	39106	401577	chr4	156775484	4	4	156775484	156775484	1	1	0.2367	208619	0.0706	4	156775484	*	rs1816164	Y	4	157696636	chr4:157696636	rs1816164	t	c	0.2262	-0.0361	0.0077	3.173e-06	157696636	156775484	4	156775484	4	156775484	*	Y	-0.580357	-4.68831
chr4:156775673:T:A	A	T	0.1539	0.0052	0.1472	0.1702	-0.0085	0.0132	0.5214	0	10.308	11	0.5029	440683	39106	401577	chr4	156775673	4	4	156775673	156775673	1	1	0.1539	135642	0.023	4	156775673	*	rs11943966	W	4	157696825	chr4:157696825	rs11943966	a	t	0.153	-0.0422	0.0089	2.119e-06	157696825	156775673	4	156775673	4	156775673	*	W	-0.643939	-4.74157
chr4:156775934:A:G	A	G	0.6622	0.0137	0.6357	0.7115	0.0009	0.0101	0.926	23.4	14.368	11	0.2133	440683	39106	401577	chr4	156775934	4	4	156775934	156775934	1	1	0.3378	297725	0.0758	4	156775934	*	rs13108763	R	4	157697086	chr4:157697086	rs13108763	a	g	0.6793	0.036	0.0068	1.225e-07	157697086	156775934	4	156775934	4	156775934	*	R	0.0891089	5.29412
chr4:156776305:G:T	T	G	0.1537	0.0052	0.1468	0.1702	-0.0089	0.0132	0.501	0	10.496	11	0.4864	440683	39106	401577	chr4	156776305	4	4	156776305	156776305	1	1	0.1537	135466	0.0234	4	156776305	*	rs10517652	K	4	157697457	chr4:157697457	rs10517652	t	g	0.1529	-0.0424	0.0089	1.896e-06	157697457	156776305	4	156776305	4	156776305	*	K	-0.674242	-4.76404
chr4:156776579:T:G	T	G	0.7654	0.0088	0.739	0.8037	0.0066	0.0112	0.5568	0	10.174	11	0.5148	440683	39106	401577	chr4	156776579	4	4	156776579	156776579	1	1	0.2346	206768	0.0647	4	156776579	*	rs6837319	D	4	157697731	chr4:157697731	rs6837319	t	g	0.7744	0.0365	0.0077	2.466e-06	157697731	156776579	4	156776579	4	156776579	*	D	0.589286	4.74026
chr4:156777572:T:C	T	C	0.8537	0.0052	0.8352	0.8615	0.0137	0.0135	0.3071	0	8.878	11	0.6332	440683	39106	401577	chr4	156777572	4	4	156777572	156777572	1	1	0.1463	128944	0.0263	4	156777572	*	rs56337355	Y	4	157698724	chr4:157698724	rs56337355	t	c	0.8543	0.0455	0.0091	5.884e-07	157698724	156777572	4	156777572	4	156777572	*	Y	1.01481	5
chr4:156779242:A:G	A	G	0.7654	0.0088	0.7391	0.8037	0.0067	0.0112	0.552	0	10.232	11	0.5096	440683	39106	401577	chr4	156779242	4	4	156779242	156779242	1	1	0.2346	206768	0.0646	4	156779242	*	rs17035231	R	4	157700394	chr4:157700394	rs17035231	a	g	0.7739	0.035	0.0075	3.437e-06	157700394	156779242	4	156779242	4	156779242	*	R	0.598214	4.66667
chr4:156782374:C:T	T	C	0.3376	0.0137	0.2885	0.364	-0.0012	0.0101	0.902	23.4	14.357	11	0.2139	440683	39106	401577	chr4	156782374	4	4	156782374	156782374	1	1	0.3376	297549	0.0755	4	156782374	*	rs10018865	Y	4	157703526	chr4:157703526	rs10018865	t	c	0.3195	-0.0371	0.007	1.232e-07	157703526	156782374	4	156782374	4	156782374	*	Y	-0.118812	-5.3
chr4:156782780:A:G	A	G	0.7626	0.0107	0.73	0.8011	0.0059	0.0112	0.5973	0	10.664	11	0.4718	440683	39106	401577	chr4	156782780	4	4	156782780	156782780	1	1	0.2374	209236	0.0711	4	156782780	*	rs6816767	R	4	157703932	chr4:157703932	rs6816767	a	g	0.7731	0.0352	0.0075	3.022e-06	157703932	156782780	4	156782780	4	156782780	*	R	0.526786	4.69333
chr4:156783307:A:G	A	G	0.6622	0.0137	0.6358	0.7115	0.0012	0.0101	0.9057	23.4	14.351	11	0.2142	440683	39106	401577	chr4	156783307	4	4	156783307	156783307	1	1	0.3378	297725	0.0757	4	156783307	*	rs4691378	R	4	157704459	chr4:157704459	rs4691378	a	g	0.6802	0.0385	0.0071	6.392e-08	157704459	156783307	4	156783307	4	156783307	*	R	0.118812	5.42254
chr4:156784399:A:G	A	G	0.7397	0.0074	0.7129	0.773	0.0055	0.0109	0.6117	0	10.88	11	0.4534	440683	39106	401577	chr4	156784399	4	4	156784399	156784399	1	1	0.2603	229420	0.0601	4	156784399	*	rs7672622	R	4	157705551	chr4:157705551	rs7672622	a	g	0.7492	0.0298	0.0073	4.784e-05	157705551	156784399	4	156784399	4	156784399	*	R	0.504587	4.08219
chr4:156785752:C:T	T	C	0.3371	0.0136	0.2884	0.3633	-0.0013	0.0101	0.8969	19.6	13.686	11	0.2509	440683	39106	401577	chr4	156785752	4	4	156785752	156785752	1	1	0.3371	297108	0.0749	4	156785752	*	rs4691379	Y	4	157706904	chr4:157706904	rs4691379	t	c	0.3198	-0.0367	0.0069	1.091e-07	157706904	156785752	4	156785752	4	156785752	*	Y	-0.128713	-5.31884
chr4:156790374:G:A	A	G	0.2489	0.0093	0.2132	0.277	0.0036	0.011	0.7407	0	9.264	11	0.5975	440683	39106	401577	chr4	156790374	4	4	156790374	156790374	1	1	0.2489	219372	0.0638	4	156790374	*	rs6834932	R	4	157711526	chr4:157711526	rs6834932	a	g	0.2404	-0.0364	0.0075	1.376e-06	157711526	156790374	4	156790374	4	156790374	*	R	0.327273	-4.85333
chr4:156793910:T:C	T	C	0.8378	0.0066	0.8186	0.8458	-0.0071	0.0129	0.5831	2.9	11.323	11	0.4166	440683	39106	401577	chr4	156793910	4	4	156793910	156793910	1	1	0.1622	142958	0.0272	4	156793910	*	rs17035257	Y	4	157715062	chr4:157715062	rs17035257	t	c	0.8366	0.0407	0.0087	2.822e-06	157715062	156793910	4	156793910	4	156793910	*	Y	-0.550388	4.67816
chr4:156794799:A:G	A	G	0.6574	0.0123	0.6343	0.7026	-0.0029	0.01	0.7713	20.3	13.796	11	0.2445	440683	39106	401577	chr4	156794799	4	4	156794799	156794799	1	1	0.3426	301956	0.0683	4	156794799	*	rs10857297	R	4	157715951	chr4:157715951	rs10857297	a	g	0.6735	0.0354	0.0069	3.011e-07	157715951	156794799	4	156794799	4	156794799	*	R	-0.29	5.13043
chr4:156797460:A:C	A	C	0.8383	0.0067	0.819	0.8466	-0.0074	0.0129	0.5688	5.7	11.659	11	0.3898	440683	39106	401577	chr4	156797460	4	4	156797460	156797460	1	1	0.1617	142517	0.0276	4	156797460	*	rs1834389	M	4	157718612	chr4:157718612	rs1834389	a	c	0.8369	0.04	0.0087	4.168e-06	157718612	156797460	4	156797460	4	156797460	*	M	-0.573643	4.5977
chr4:156797696:G:C	C	G	0.2489	0.0093	0.2132	0.2775	0.0036	0.011	0.7413	0	9.954	11	0.5346	440683	39106	401577	chr4	156797696	4	4	156797696	156797696	1	1	0.2489	219372	0.0643	4	156797696	*	rs2113990	S	4	157718848	chr4:157718848	rs2113990	c	g	0.2404	-0.0356	0.0074	1.677e-06	157718848	156797696	4	156797696	4	156797696	*	S	0.327273	-4.81081
chr4:156798136:G:T	T	G	0.1523	0.0062	0.1463	0.1726	0.0009	0.0132	0.9451	0	9.278	11	0.5962	440683	39106	401577	chr4	156798136	4	4	156798136	156798136	1	1	0.1523	134232	0.0263	4	156798136	*	rs12504057	K	4	157719288	chr4:157719288	rs12504057	t	g	0.1536	-0.0423	0.0089	2.005e-06	157719288	156798136	4	156798136	4	156798136	*	K	0.0681818	-4.75281
chr4:156798972:C:T	T	C	0.3437	0.0119	0.3148	0.3673	0.0021	0.01	0.8312	20.9	13.905	11	0.2383	440683	39106	401577	chr4	156798972	4	4	156798972	156798972	1	1	0.3437	302925	0.0525	4	156798972	*	rs4691380	Y	4	157720124	chr4:157720124	rs4691380	t	c	0.3259	-0.0347	0.0069	5.128e-07	157720124	156798972	4	156798972	4	156798972	*	Y	0.21	-5.02899
chr4:156799101:T:C	T	C	0.6579	0.0122	0.635	0.703	-0.0024	0.01	0.8121	20.3	13.804	11	0.244	440683	39106	401577	chr4	156799101	4	4	156799101	156799101	1	1	0.3421	301515	0.068	4	156799101	*	rs6819797	Y	4	157720253	chr4:157720253	rs6819797	t	c	0.6738	0.0354	0.0069	3.011e-07	157720253	156799101	4	156799101	4	156799101	*	Y	-0.24	5.13043
chr4:156799840:G:A	A	G	0.2479	0.008	0.2116	0.2694	0.0033	0.011	0.7676	0	10.635	11	0.4743	440683	39106	401577	chr4	156799840	4	4	156799840	156799840	1	1	0.2479	218491	0.0578	4	156799840	*	rs10014011	R	4	157720992	chr4:157720992	rs10014011	a	g	0.2407	-0.0368	0.0074	7.409e-07	157720992	156799840	4	156799840	4	156799840	*	R	0.3	-4.97297
chr4:156800884:C:T	T	C	0.3421	0.0122	0.297	0.365	0.0025	0.01	0.7997	20.7	13.872	11	0.2402	440683	39106	401577	chr4	156800884	4	4	156800884	156800884	1	1	0.3421	301515	0.068	4	156800884	*	rs6536206	Y	4	157722036	chr4:157722036	rs6536206	t	c	0.3262	-0.0356	0.0069	2.582e-07	157722036	156800884	4	156800884	4	156800884	*	Y	0.25	-5.15942
chr4:156801135:T:C	T	C	0.8361	0.0067	0.8169	0.8445	-0.0078	0.0128	0.545	2.7	11.311	11	0.4176	440683	39106	401577	chr4	156801135	4	4	156801135	156801135	1	1	0.1639	144456	0.0276	4	156801135	*	rs12505540	Y	4	157722287	chr4:157722287	rs12505540	t	c	0.8349	0.042	0.0086	9.986e-07	157722287	156801135	4	156801135	4	156801135	*	Y	-0.609375	4.88372
chr4:156802655:T:A	A	T	0.1536	0.0062	0.1469	0.1738	0.0017	0.0132	0.9001	0	8.691	11	0.6504	440683	39106	401577	chr4	156802655	4	4	156802655	156802655	1	1	0.1536	135378	0.0269	4	156802655	*	rs17228328	W	4	157723807	chr4:157723807	rs17228328	a	t	0.1547	-0.0424	0.0089	1.896e-06	157723807	156802655	4	156802655	4	156802655	*	W	0.128788	-4.76404
chr4:156803494:T:C	T	C	0.6567	0.0122	0.6337	0.7016	-0.003	0.01	0.7631	18.5	13.505	11	0.2616	440683	39106	401577	chr4	156803494	4	4	156803494	156803494	1	1	0.3433	302573	0.0679	4	156803494	*	rs6536207	Y	4	157724646	chr4:157724646	rs6536207	t	c	0.6724	0.0349	0.0068	2.927e-07	157724646	156803494	4	156803494	4	156803494	*	Y	-0.3	5.13235
chr4:156803816:A:G	A	G	0.6567	0.0122	0.6337	0.7016	-0.0034	0.01	0.7363	18.4	13.481	11	0.2631	440683	39106	401577	chr4	156803816	4	4	156803816	156803816	1	1	0.3433	302573	0.0679	4	156803816	*	rs6536208	R	4	157724968	chr4:157724968	rs6536208	a	g	0.6724	0.035	0.0068	2.707e-07	157724968	156803816	4	156803816	4	156803816	*	R	-0.34	5.14706
chr4:156804764:T:C	T	C	0.7485	0.0095	0.7209	0.7845	-0.0056	0.011	0.6127	2.1	11.241	11	0.4233	440683	39106	401577	chr4	156804764	4	4	156804764	156804764	1	1	0.2515	221664	0.0636	4	156804764	*	rs1425482	Y	4	157725916	chr4:157725916	rs1425482	t	c	0.7573	0.0375	0.0074	4.548e-07	157725916	156804764	4	156804764	4	156804764	*	Y	-0.509091	5.06757
chr4:156809122:T:C	T	C	0.7523	0.0086	0.7322	0.7898	-0.0069	0.011	0.5301	9.6	12.167	11	0.3512	440683	39106	401577	chr4	156809122	4	4	156809122	156809122	1	1	0.2477	218314	0.0576	4	156809122	*	rs4691381	Y	4	157730274	chr4:157730274	rs4691381	t	c	0.7601	0.037	0.0075	9.197e-07	157730274	156809122	4	156809122	4	156809122	*	Y	-0.627273	4.93333
chr4:156809871:A:G	A	G	0.7476	0.0099	0.7194	0.7848	-0.0056	0.011	0.6081	12.7	12.605	11	0.3199	440683	39106	401577	chr4	156809871	4	4	156809871	156809871	1	1	0.2524	222457	0.0654	4	156809871	*	rs4691382	R	4	157731023	chr4:157731023	rs4691382	a	g	0.7562	0.0375	0.0074	4.548e-07	157731023	156809871	4	156809871	4	156809871	*	R	-0.509091	5.06757
chr4:156812838:G:T	T	G	0.1532	0.0061	0.1479	0.1731	0.0014	0.0132	0.9157	0	10.201	11	0.5124	440683	39106	401577	chr4	156812838	4	4	156812838	156812838	1	1	0.1532	135025	0.0252	4	156812838	*	rs10517653	D	4	157733990	chr4:157733990	rs10517653	t	g	0.1548	-0.0426	0.0089	1.696e-06	157733990	156812838	4	156812838	4	156812838	*	D	0.106061	-4.78652
chr4:156815791:T:C	T	C	0.7478	0.0084	0.7243	0.7831	0	0.011	0.9977	1.4	11.156	11	0.4303	440683	39106	401577	chr4	156815791	4	4	156815791	156815791	1	1	0.2522	222281	0.0588	4	156815791	*	rs11100084	Y	4	157736943	chr4:157736943	rs11100084	t	c	0.7546	0.0365	0.0074	9.11e-07	157736943	156815791	4	156815791	4	156815791	*	Y	0	4.93243
chr4:156816694:C:G	C	G	0.6543	0.0127	0.6298	0.6976	0.0009	0.01	0.9286	25.7	14.804	11	0.1917	440683	39106	401577	chr4	156816694	4	4	156816694	156816694	1	1	0.3457	304688	0.0678	4	156816694	*	rs6844101	B	4	157737846	chr4:157737846	rs6844101	c	g	0.6695	0.0342	0.0068	5.028e-07	157737846	156816694	4	156816694	4	156816694	*	B	0.09	5.02941
chr4:156817920:G:A	A	G	0.1666	0.0055	0.1591	0.1891	-0.0136	0.0128	0.288	0	5.279	11	0.9169	440683	39106	401577	chr4	156817920	4	4	156817920	156817920	1	1	0.1666	146836	0.03	4	156817920	*	rs113274170	R	4	157739072	chr4:157739072	rs113274170	a	g	0.1665	-0.0426	0.0086	6.984e-07	157739072	156817920	4	156817920	4	156817920	*	R	-1.0625	-4.95349
chr4:156818413:C:T	T	C	0.3457	0.0127	0.3024	0.3703	-0.0013	0.0101	0.8945	24.9	14.652	11	0.199	440683	39106	401577	chr4	156818413	4	4	156818413	156818413	1	1	0.3457	304688	0.0679	4	156818413	*	rs2113991	Y	4	157739565	chr4:157739565	rs2113991	t	c	0.3303	-0.0343	0.0068	4.657e-07	157739565	156818413	4	156818413	4	156818413	*	Y	-0.128713	-5.04412
chr4:156818685:A:G	A	G	0.654	0.0128	0.6293	0.6973	0.0011	0.0101	0.9147	23.1	14.298	11	0.2169	440683	39106	401577	chr4	156818685	4	4	156818685	156818685	1	1	0.346	304953	0.068	4	156818685	*	rs9684910	R	4	157739837	chr4:157739837	rs9684910	a	g	0.6696	0.0342	0.0068	5.028e-07	157739837	156818685	4	156818685	4	156818685	*	R	0.108911	5.02941
chr4:156821539:C:T	T	C	0.2546	0.01	0.2198	0.2841	0.0009	0.011	0.9356	7.6	11.909	11	0.3706	440683	39106	401577	chr4	156821539	4	4	156821539	156821539	1	1	0.2546	224396	0.0643	4	156821539	*	rs1593357	Y	4	157742691	chr4:157742691	rs1593357	t	c	0.2461	-0.0369	0.0074	6.914e-07	157742691	156821539	4	156821539	4	156821539	*	Y	0.0818182	-4.98649
chr4:156824046:A:G	A	G	0.6536	0.0128	0.6286	0.6964	0.0008	0.0101	0.9349	27.4	15.152	11	0.1756	440683	39106	401577	chr4	156824046	4	4	156824046	156824046	1	1	0.3464	305305	0.0678	4	156824046	*	rs2042637	R	4	157745198	chr4:157745198	rs2042637	a	g	0.669	0.0343	0.0068	4.657e-07	157745198	156824046	4	156824046	4	156824046	*	R	0.0792079	5.04412
chr4:156824805:G:A	A	G	0.3461	0.0128	0.3032	0.3711	-0.0009	0.0101	0.9322	29.3	15.553	11	0.1586	440683	39106	401577	chr4	156824805	4	4	156824805	156824805	1	1	0.3461	305041	0.0679	4	156824805	*	rs9997958	R	4	157745957	chr4:157745957	rs9997958	a	g	0.3308	-0.0344	0.0068	4.312e-07	157745957	156824805	4	156824805	4	156824805	*	R	-0.0891089	-5.05882
chr4:156828059:C:T	T	C	0.1418	0.0067	0.1322	0.1614	-0.0143	0.0137	0.2978	0	8.047	11	0.7091	440683	39106	401577	chr4	156828059	4	4	156828059	156828059	1	1	0.1418	124978	0.0292	4	156828059	*	rs72683341	Y	4	157749211	chr4:157749211	rs72683341	t	c	0.1452	-0.0359	0.0091	8.111e-05	157749211	156828059	4	156828059	4	156828059	*	Y	-1.0438	-3.94505
chr4:156828284:C:T	T	C	0.3192	0.0096	0.2869	0.3367	-0.0004	0.0103	0.9688	27.9	15.266	11	0.1706	440683	39106	401577	chr4	156828284	4	4	156828284	156828284	1	1	0.3192	281332	0.0498	4	156828284	*	rs10007719	Y	4	157749436	chr4:157749436	rs10007719	t	c	0.3078	-0.0272	0.0069	8.281e-05	157749436	156828284	4	156828284	4	156828284	*	Y	-0.038835	-3.94203
chr4:156832515:A:T	A	T	0.858	0.0067	0.8381	0.8677	0.013	0.0137	0.3453	0	7.899	11	0.7223	440683	39106	401577	chr4	156832515	4	4	156832515	156832515	1	1	0.142	125154	0.0296	4	156832515	*	rs111553562	W	4	157753667	chr4:157753667	rs111553562	a	t	0.8548	0.0352	0.0091	0.0001114	157753667	156832515	4	156832515	4	156832515	*	W	0.948905	3.86813
chr4:156836603:T:C	T	C	0.6514	0.0134	0.625	0.694	-0.0006	0.01	0.9507	10.4	12.281	11	0.3429	440683	39106	401577	chr4	156836603	4	4	156836603	156836603	1	1	0.3486	307244	0.069	4	156836603	*	rs2113992	Y	4	157757755	chr4:157757755	rs2113992	t	c	0.6672	0.0281	0.0064	1.084e-05	157757755	156836603	4	156836603	4	156836603	*	Y	-0.06	4.39062
chr4:156845385:T:A	A	T	0.1427	0.007	0.1332	0.1636	-0.0105	0.0137	0.4453	0	7.699	11	0.74	440683	39106	401577	chr4	156845385	4	4	156845385	156845385	1	1	0.1427	125771	0.0304	4	156845385	*	rs72683347	W	4	157766537	chr4:157766537	rs72683347	a	t	0.1462	-0.0354	0.0091	0.0001018	157766537	156845385	4	156845385	4	156845385	*	W	-0.766423	-3.89011
chr4:156851290:A:C	A	C	0.692	0.0157	0.6401	0.7156	0.0024	0.0107	0.8201	21.7	14.045	11	0.2305	440683	39106	401577	chr4	156851290	4	4	156851290	156851290	1	1	0.308	271461	0.0755	4	156851290	*	rs35396502	M	4	157772442	chr4:157772442	rs35396502	a	c	0.6708	-0.0261	0.0071	0.0002465	157772442	156851290	4	156851290	4	156851290	*	M	0.224299	-3.67606
chr4:156885606:T:C	T	C	0.6662	0.014	0.6376	0.7067	-0.0055	0.0102	0.5859	20.6	13.853	11	0.2412	440683	39106	401577	chr4	156885606	4	4	156885606	156885606	1	1	0.3338	294200	0.0691	4	156885606	*	rs342314	Y	4	157806758	chr4:157806758	rs342314	t	c	0.6823	0.0251	0.0068	0.0002259	157806758	156885606	4	156885606	4	156885606	*	Y	-0.539216	3.69118
chr4:157028646:T:C	T	C	0.8722	0.0162	0.84	0.9083	-0.0336	0.015	0.02508	55.1	24.484	11	0.01084	440683	39106	401577	chr4	157028646	4	4	157028646	157028646	1	1	0.1278	112639	0.0683	4	157028646	*	rs55641726	H	4	157949798	chr4:157949798	rs55641726	t	c	0.8599	-0.042	0.0107	8.399e-05	157949798	157028646	4	157028646	4	157028646	*	H	-2.24	-3.92523
chr4:160143297:T:C	T	C	0.2415	0.0161	0.2308	0.352	0.0077	0.0111	0.4854	0	9.2	11	0.6035	440683	39106	401577	chr4	160143297	4	4	160143297	160143297	1	1	0.2415	212850	0.1212	4	160143297	*	rs11725207	Y	4	161064449	chr4:161064449	rs11725207	t	c	0.2256	-0.0274	0.0076	0.0003373	161064449	160143297	4	160143297	4	160143297	*	Y	0.693694	-3.60526
chr4:160162054:A:G	A	G	0.7685	0.0101	0.7389	0.7935	-0.015	0.0113	0.1845	22.1	14.128	11	0.226	440683	39106	401577	chr4	160162054	4	4	160162054	160162054	1	1	0.2315	204036	0.0546	4	160162054	*	rs17262799	R	4	161083206	chr4:161083206	rs17262799	a	g	0.7658	0.0271	0.0075	0.0003246	161083206	160162054	4	160162054	4	160162054	*	R	-1.32743	3.61333
chr4:160164950:T:G	T	G	0.7691	0.0101	0.7389	0.7941	-0.0155	0.0113	0.1705	24.1	14.488	11	0.2072	440683	39106	401577	chr4	160164950	4	4	160164950	160164950	1	1	0.2309	203507	0.0552	4	160164950	*	rs72691363	K	4	161086102	chr4:161086102	rs72691363	t	g	0.766	0.0271	0.0075	0.0003246	161086102	160164950	4	160164950	4	160164950	*	K	-1.37168	3.61333
chr4:160170016:C:G	C	G	0.7685	0.0101	0.7387	0.7922	-0.0163	0.0113	0.1496	23.4	14.361	11	0.2137	440683	39106	401577	chr4	160170016	4	4	160170016	160170016	1	1	0.2315	204036	0.0535	4	160170016	*	rs11931879	S	4	161091168	chr4:161091168	rs11931879	c	g	0.7656	0.0275	0.0075	0.0002644	161091168	160170016	4	160170016	4	160170016	*	S	-1.44248	3.66667
chr4:160170307:T:A	A	T	0.2359	0.0079	0.2225	0.2621	0.0144	0.0112	0.2012	20.8	13.89	11	0.2391	440683	39106	401577	chr4	160170307	4	4	160170307	160170307	1	1	0.2359	207914	0.0396	4	160170307	*	rs11936923	W	4	161091459	chr4:161091459	rs11936923	a	t	0.2359	-0.027	0.0075	0.0003415	161091459	160170307	4	160170307	4	160170307	*	W	1.28571	-3.6
chr4:160170447:A:G	A	G	0.7685	0.0101	0.7387	0.7926	-0.0158	0.0113	0.1608	23.2	14.331	11	0.2152	440683	39106	401577	chr4	160170447	4	4	160170447	160170447	1	1	0.2315	204036	0.0539	4	160170447	*	rs11941120	R	4	161091599	chr4:161091599	rs11941120	a	g	0.7656	0.0276	0.0075	0.0002511	161091599	160170447	4	160170447	4	160170447	*	R	-1.39823	3.68
chr4:160171978:A:G	A	G	0.768	0.0099	0.7387	0.7919	-0.0161	0.0113	0.1543	23.7	14.423	11	0.2104	440683	39106	401577	chr4	160171978	4	4	160171978	160171978	1	1	0.232	204477	0.0532	4	160171978	*	rs59249479	R	4	161093130	chr4:161093130	rs59249479	a	g	0.7655	0.0275	0.0075	0.0002644	161093130	160171978	4	160171978	4	160171978	*	R	-1.42478	3.66667
chr4:160175646:G:A	A	G	0.2313	0.0101	0.2066	0.2612	0.0151	0.0113	0.1809	22.4	14.18	11	0.2232	440683	39106	401577	chr4	160175646	4	4	160175646	160175646	1	1	0.2313	203860	0.0546	4	160175646	*	rs72691375	R	4	161096798	chr4:161096798	rs72691375	a	g	0.2342	-0.0272	0.0075	0.0003084	161096798	160175646	4	160175646	4	160175646	*	R	1.33628	-3.62667
chr4:160179690:C:G	C	G	0.7685	0.01	0.7388	0.7915	-0.0147	0.0113	0.1923	23.3	14.341	11	0.2147	440683	39106	401577	chr4	160179690	4	4	160179690	160179690	1	1	0.2315	204036	0.0527	4	160179690	*	rs11936981	S	4	161100842	chr4:161100842	rs11936981	c	g	0.7654	0.0273	0.0075	0.000293	161100842	160179690	4	160179690	4	160179690	*	S	-1.30088	3.64
chr4:161777853:G:A	A	G	0.0014	0.0009	0.0007	0.0029	-0.0117	0.1967	0.9525	0	1.549	2	0.4608	390646	24441	366205	chr4	161777853	4	4	161777853	161777853	0.624994	0.911917	0.0014	1093.81	0.0022	4	161777853	*	rs77066590	R	4	162699005	chr4:162699005	rs77066590	a	g	0.0008	0.4699	0.1331	0.0004139	162699005	161777853	4	161777853	4	161777853	*	R	-0.0594814	3.53043
chr4:161780289:C:A	A	C	0.0014	0.0009	0.0007	0.0029	0.0109	0.1982	0.9562	0	1.293	2	0.5238	390646	24441	366205	chr4	161780289	4	4	161780289	161780289	0.624994	0.911917	0.0014	1093.81	0.0022	4	161780289	*	rs139108966	M	4	162701441	chr4:162701441	rs139108966	a	c	0.0008	0.474	0.1333	0.0003762	162701441	161780289	4	161780289	4	161780289	*	M	0.054995	3.55589
chr4:161792378:G:C	C	G	0.0014	0.0009	0.0007	0.0029	-0.0134	0.1966	0.9458	0	1.508	2	0.4704	390646	24441	366205	chr4	161792378	4	4	161792378	161792378	0.624994	0.911917	0.0014	1093.81	0.0022	4	161792378	*	rs117282876	S	4	162713530	chr4:162713530	rs117282876	c	g	0.0008	0.4702	0.1328	0.0003976	162713530	161792378	4	161792378	4	161792378	*	S	-0.0681587	3.54066
chr4:161804448:A:C	A	C	0.9986	0.0009	0.9971	0.9993	0.012	0.1969	0.9513	0	1.503	2	0.4717	390646	24441	366205	chr4	161804448	4	4	161804448	161804448	0.624994	0.911917	0.0014	1093.81	0.0022	4	161804448	*	rs77464462	M	4	162725600	chr4:162725600	rs77464462	a	c	0.9993	-0.5253	0.1452	0.0002978	162725600	161804448	4	161804448	4	161804448	*	M	0.0609446	-3.61777
chr4:161808842:G:T	T	G	0.0014	0.0009	0.0007	0.0029	0.0221	0.1994	0.9116	0	1.373	2	0.5033	390646	24441	366205	chr4	161808842	4	4	161808842	161808842	0.624994	0.911917	0.0014	1093.81	0.0022	4	161808842	*	rs78765683	K	4	162729994	chr4:162729994	rs78765683	t	g	0.0007	0.5558	0.1509	0.0002298	162729994	161808842	4	161808842	4	161808842	*	K	0.110832	3.68323
chr4:162258427:T:C	T	C	0.9016	0.0108	0.8718	0.9229	-0.0032	0.0162	0.8436	0	3.762	11	0.9764	440683	39106	401577	chr4	162258427	4	4	162258427	162258427	1	1	0.0984	86726.4	0.0511	4	162258427	*	rs10009031	Y	4	163179579	chr4:163179579	rs10009031	t	c	0.8912	-0.0379	0.0104	0.0002558	163179579	162258427	4	162258427	4	162258427	*	Y	-0.197531	-3.64423
chr4:162258786:T:C	T	C	0.9015	0.0108	0.8713	0.9229	-0.0037	0.0162	0.8206	0	3.84	11	0.9744	440683	39106	401577	chr4	162258786	4	4	162258786	162258786	1	1	0.0985	86814.6	0.0516	4	162258786	*	rs10009342	Y	4	163179938	chr4:163179938	rs10009342	t	c	0.8913	-0.0379	0.0105	0.0002948	163179938	162258786	4	162258786	4	162258786	*	Y	-0.228395	-3.60952
chr4:162494866:T:C	T	C	0.9705	0.004	0.964	0.9793	-0.0218	0.0295	0.4597	19.3	13.638	11	0.2537	440683	39106	401577	chr4	162494866	4	4	162494866	162494866	1	1	0.0295	26000.3	0.0153	4	162494866	*	rs76047411	Y	4	163416018	chr4:163416018	rs76047411	t	c	0.9673	-0.0716	0.0194	0.0002186	163416018	162494866	4	162494866	4	162494866	*	Y	-0.738983	-3.69072
chr4:163890598:A:T	A	T	0.5776	0.0092	0.5603	0.6234	0.0014	0.0097	0.8876	44.9	19.953	11	0.04599	440683	39106	401577	chr4	163890598	4	4	163890598	163890598	1	1	0.4224	372289	0.0631	4	163890598	*	rs10008148	W	4	164811750	chr4:164811750	rs10008148	a	t	0.5713	0.0223	0.0064	0.0004802	164811750	163890598	4	163890598	4	163890598	*	W	0.14433	3.48438
chr4:163890682:C:T	T	C	0.4223	0.0091	0.3766	0.4396	-0.0011	0.0097	0.9068	44.9	19.968	11	0.04578	440683	39106	401577	chr4	163890682	4	4	163890682	163890682	1	1	0.4223	372201	0.063	4	163890682	*	rs10030558	Y	4	164811834	chr4:164811834	rs10030558	t	c	0.4287	-0.0223	0.0064	0.0004802	164811834	163890682	4	163890682	4	163890682	*	Y	-0.113402	-3.48438
chr4:163890818:A:G	A	G	0.4562	0.0102	0.4317	0.4964	-0.0024	0.0096	0.8035	38.3	17.814	11	0.086	440683	39106	401577	chr4	163890818	4	4	163890818	163890818	1	1	0.4562	402079	0.0647	4	163890818	*	rs4282124	R	4	164811970	chr4:164811970	rs4282124	a	g	0.4528	-0.0233	0.0064	0.0002642	164811970	163890818	4	163890818	4	163890818	*	R	-0.25	-3.64062
chr4:163891728:C:T	T	C	0.5438	0.0094	0.503	0.5678	0.0026	0.0096	0.7858	34.6	16.819	11	0.1133	440683	39106	401577	chr4	163891728	4	4	163891728	163891728	1	1	0.4562	402079	0.0648	4	163891728	*	rs4579076	Y	4	164812880	chr4:164812880	rs4579076	t	c	0.5466	0.0233	0.0064	0.0002642	164812880	163891728	4	163891728	4	163891728	*	Y	0.270833	3.64062
chr4:163892290:A:T	A	T	0.4623	0.0121	0.4329	0.5011	-0.0027	0.0096	0.7809	45.7	20.255	11	0.04196	440683	39106	401577	chr4	163892290	4	4	163892290	163892290	1	1	0.4623	407456	0.0682	4	163892290	*	rs4132055	W	4	164813442	chr4:164813442	rs4132055	a	t	0.4581	-0.024	0.0064	0.0001715	164813442	163892290	4	163892290	4	163892290	*	W	-0.28125	-3.75
chr4:163892370:C:T	T	C	0.5431	0.0102	0.5029	0.5678	0.0023	0.0096	0.8076	35.7	17.119	11	0.1044	440683	39106	401577	chr4	163892370	4	4	163892370	163892370	1	1	0.4569	402696	0.0649	4	163892370	*	rs4132054	Y	4	164813522	chr4:164813522	rs4132054	t	c	0.5466	0.0232	0.0064	0.0002807	164813522	163892370	4	163892370	4	163892370	*	Y	0.239583	3.625
chr4:163897316:C:G	C	G	0.451	0.0096	0.4291	0.4926	0.0022	0.0096	0.822	26.2	14.905	11	0.1869	440683	39106	401577	chr4	163897316	4	4	163897316	163897316	1	1	0.451	397496	0.0635	4	163897316	*	rs4565038	S	4	164818468	chr4:164818468	rs4565038	c	g	0.4444	-0.0253	0.0064	7.455e-05	164818468	163897316	4	163897316	4	163897316	*	S	0.229167	-3.95312
chr4:163897359:C:A	A	C	0.5542	0.0104	0.5149	0.578	0	0.0096	0.9996	28.2	15.33	11	0.1679	440683	39106	401577	chr4	163897359	4	4	163897359	163897359	1	1	0.4458	392913	0.0631	4	163897359	*	rs4566617	M	4	164818511	chr4:164818511	rs4566617	a	c	0.5609	0.0254	0.0064	6.981e-05	164818511	163897359	4	163897359	4	163897359	*	M	0	3.96875
chr4:163897934:G:A	A	G	0.5499	0.0097	0.5081	0.5719	-0.001	0.0096	0.9199	26.3	14.917	11	0.1863	440683	39106	401577	chr4	163897934	4	4	163897934	163897934	1	1	0.4501	396703	0.0638	4	163897934	*	rs9993814	R	4	164819086	chr4:164819086	rs9993814	a	g	0.5566	0.0253	0.0064	7.455e-05	164819086	163897934	4	163897934	4	163897934	*	R	-0.104167	3.95312
chr4:163899091:A:G	A	G	0.4652	0.0134	0.4392	0.5014	0.001	0.0096	0.9147	0	9.211	11	0.6024	440683	39106	401577	chr4	163899091	4	4	163899091	163899091	1	1	0.4652	410011	0.0622	4	163899091	*	rs6536757	R	4	164820243	chr4:164820243	rs6536757	a	g	0.4567	-0.0225	0.0064	0.0004269	164820243	163899091	4	163899091	4	163899091	*	R	0.104167	-3.51562
chr4:163900618:G:A	A	G	0.3602	0.0106	0.338	0.3864	-0.0062	0.01	0.5359	0	9.65	11	0.5621	440683	39106	401577	chr4	163900618	4	4	163900618	163900618	1	1	0.3602	317468	0.0484	4	163900618	*	rs4429693	R	4	164821770	chr4:164821770	rs4429693	a	g	0.3675	0.0236	0.0066	0.0003465	164821770	163900618	4	163900618	4	163900618	*	R	-0.62	3.57576
chr4:163903465:T:C	T	C	0.6389	0.0106	0.6119	0.6612	0.0066	0.0099	0.505	0	9.262	11	0.5977	440683	39106	401577	chr4	163903465	4	4	163903465	163903465	1	1	0.3611	318261	0.0493	4	163903465	*	rs7677586	Y	4	164824617	chr4:164824617	rs7677586	t	c	0.6318	-0.024	0.0066	0.0002743	164824617	163903465	4	163903465	4	163903465	*	Y	0.666667	-3.63636
chr4:163907330:G:C	C	G	0.6074	0.0101	0.5403	0.6246	0.0074	0.0098	0.4508	0	9.704	11	0.5572	440683	39106	401577	chr4	163907330	4	4	163907330	163907330	1	1	0.3926	346024	0.0843	4	163907330	*	rs4356874	B	4	164828482	chr4:164828482	rs4356874	c	g	0.6076	-0.0238	0.0067	0.0003827	164828482	163907330	4	163907330	4	163907330	*	B	0.755102	-3.55224
chr4:163908962:A:G	A	G	0.3912	0.0099	0.3751	0.4585	-0.007	0.0098	0.4765	0	9.898	11	0.5396	440683	39106	401577	chr4	163908962	4	4	163908962	163908962	1	1	0.3912	344790	0.0834	4	163908962	*	rs6844489	R	4	164830114	chr4:164830114	rs6844489	a	g	0.391	0.0236	0.0067	0.0004285	164830114	163908962	4	163908962	4	163908962	*	R	-0.714286	3.52239
chr4:163911707:C:G	C	G	0.3913	0.0098	0.3755	0.4588	-0.0075	0.0098	0.4472	0	10.178	11	0.5144	440683	39106	401577	chr4	163911707	4	4	163911707	163911707	1	1	0.3913	344879	0.0833	4	163911707	*	rs35710288	S	4	164832859	chr4:164832859	rs35710288	c	g	0.3909	0.0231	0.0066	0.0004618	164832859	163911707	4	163911707	4	163911707	*	S	-0.765306	3.5
chr4:163914102:T:C	T	C	0.6252	0.0127	0.5944	0.6525	0.0068	0.0099	0.4881	5.8	11.683	11	0.3879	440683	39106	401577	chr4	163914102	4	4	163914102	163914102	1	1	0.3748	330336	0.0581	4	163914102	*	rs11733332	Y	4	164835254	chr4:164835254	rs11733332	t	c	0.6173	-0.0245	0.0066	0.0002038	164835254	163914102	4	163914102	4	163914102	*	Y	0.686869	-3.71212
chr4:163914111:T:C	T	C	0.392	0.0096	0.3769	0.4594	-0.008	0.0098	0.4184	0	10.222	11	0.5105	440683	39106	401577	chr4	163914111	4	4	163914111	163914111	1	1	0.392	345495	0.0825	4	163914111	*	rs4267697	Y	4	164835263	chr4:164835263	rs4267697	t	c	0.3912	0.0231	0.0066	0.0004618	164835263	163914111	4	163914111	4	163914111	*	Y	-0.816327	3.5
chr4:163914172:C:T	T	C	0.3596	0.0105	0.3378	0.3839	-0.0075	0.01	0.4495	0	8.685	11	0.651	440683	39106	401577	chr4	163914172	4	4	163914172	163914172	1	1	0.3596	316939	0.0461	4	163914172	*	rs11100526	Y	4	164835324	chr4:164835324	rs11100526	t	c	0.3663	0.0238	0.0066	0.0003084	164835324	163914172	4	163914172	4	163914172	*	Y	-0.75	3.60606
chr4:163914277:A:T	A	T	0.625	0.0128	0.5944	0.6525	0.0068	0.0099	0.4926	0	10.999	11	0.4434	440683	39106	401577	chr4	163914277	4	4	163914277	163914277	1	1	0.375	330512	0.0581	4	163914277	*	rs12651216	H	4	164835429	chr4:164835429	rs12651216	a	t	0.6171	-0.0247	0.0066	0.0001807	164835429	163914277	4	163914277	4	163914277	*	H	0.686869	-3.74242
chr4:163914356:A:G	A	G	0.6253	0.0127	0.5946	0.6527	0.0066	0.0099	0.503	6	11.699	11	0.3867	440683	39106	401577	chr4	163914356	4	4	163914356	163914356	1	1	0.3747	330248	0.0581	4	163914356	*	rs4431175	R	4	164835508	chr4:164835508	rs4431175	a	g	0.6173	-0.0248	0.0066	0.0001701	164835508	163914356	4	163914356	4	163914356	*	R	0.666667	-3.75758
chr4:163914626:C:G	C	G	0.382	0.012	0.3588	0.4505	-0.0065	0.0099	0.5137	12.5	12.573	11	0.3222	440683	39106	401577	chr4	163914626	4	4	163914626	163914626	1	1	0.382	336682	0.0917	4	163914626	*	rs4321595	S	4	164835778	chr4:164835778	rs4321595	c	g	0.3821	0.0273	0.0069	7.796e-05	164835778	163914626	4	163914626	4	163914626	*	S	-0.656566	3.95652
chr4:163914655:T:C	T	C	0.3918	0.0097	0.3767	0.4593	-0.0077	0.0098	0.4339	0	10.183	11	0.514	440683	39106	401577	chr4	163914655	4	4	163914655	163914655	1	1	0.3918	345319	0.0826	4	163914655	*	rs4624620	Y	4	164835807	chr4:164835807	rs4624620	t	c	0.3913	0.0234	0.0066	0.000389	164835807	163914655	4	163914655	4	163914655	*	Y	-0.785714	3.54545
chr4:163914846:A:G	A	G	0.3918	0.0097	0.3767	0.4593	-0.0076	0.0098	0.4381	0	10.212	11	0.5115	440683	39106	401577	chr4	163914846	4	4	163914846	163914846	1	1	0.3918	345319	0.0826	4	163914846	*	rs12498477	R	4	164835998	chr4:164835998	rs12498477	a	g	0.3912	0.0234	0.0066	0.000389	164835998	163914846	4	163914846	4	163914846	*	R	-0.77551	3.54545
chr4:163918950:T:C	T	C	0.3921	0.0099	0.3762	0.4597	-0.0077	0.0098	0.4345	0	9.922	11	0.5375	440683	39106	401577	chr4	163918950	4	4	163918950	163918950	1	1	0.3921	345584	0.0835	4	163918950	*	rs13108942	Y	4	164840102	chr4:164840102	rs13108942	t	c	0.3918	0.0237	0.0066	0.000327	164840102	163918950	4	163918950	4	163918950	*	Y	-0.785714	3.59091
chr4:163925315:C:T	T	C	0.6233	0.0091	0.5625	0.6431	0.0086	0.0099	0.3825	0	7.662	11	0.7432	440683	39106	401577	chr4	163925315	4	4	163925315	163925315	1	1	0.3767	332011	0.0806	4	163925315	*	rs13139269	Y	4	164846467	chr4:164846467	rs13139269	t	c	0.6247	-0.0238	0.0066	0.0003084	164846467	163925315	4	163925315	4	163925315	*	Y	0.868687	-3.60606
chr4:163934126:T:C	T	C	0.3592	0.0094	0.3434	0.4236	-0.007	0.01	0.4815	6.5	11.761	11	0.3819	440683	39106	401577	chr4	163934126	4	4	163934126	163934126	1	1	0.3592	316587	0.0802	4	163934126	*	rs4691940	Y	4	164855278	chr4:164855278	rs4691940	t	c	0.3608	0.0235	0.0067	0.0004533	164855278	163934126	4	163934126	4	163934126	*	Y	-0.7	3.50746
chr4:163940380:T:C	T	C	0.3606	0.0096	0.3458	0.4247	-0.0085	0.01	0.3923	4.3	11.489	11	0.4033	440683	39106	401577	chr4	163940380	4	4	163940380	163940380	1	1	0.3606	317821	0.0789	4	163940380	*	rs4507320	Y	4	164861532	chr4:164861532	rs4507320	t	c	0.3614	0.024	0.0067	0.0003415	164861532	163940380	4	163940380	4	163940380	*	Y	-0.85	3.58209
chr4:163947543:A:G	A	G	0.3645	0.0091	0.3507	0.4287	-0.0091	0.01	0.3619	0	10.834	11	0.4573	440683	39106	401577	chr4	163947543	4	4	163947543	163947543	1	1	0.3645	321258	0.078	4	163947543	*	rs6536763	R	4	164868695	chr4:164868695	rs6536763	a	g	0.3651	0.0232	0.0066	0.0004362	164868695	163947543	4	163947543	4	163947543	*	R	-0.91	3.51515
chr4:163948387:C:T	T	C	0.6177	0.0108	0.5478	0.6369	0.0076	0.0099	0.4436	15.7	13.052	11	0.2899	440683	39106	401577	chr4	163948387	4	4	163948387	163948387	1	1	0.3823	336946	0.0891	4	163948387	*	rs6826991	Y	4	164869539	chr4:164869539	rs6826991	t	c	0.6165	-0.0244	0.0067	0.0002713	164869539	163948387	4	163948387	4	163948387	*	Y	0.767677	-3.64179
chr4:163949102:A:G	A	G	0.3802	0.0111	0.3485	0.4508	-0.0085	0.0099	0.3912	12.6	12.582	11	0.3215	440683	39106	401577	chr4	163949102	4	4	163949102	163949102	1	1	0.3802	335095	0.1023	4	163949102	*	rs4373123	R	4	164870254	chr4:164870254	rs4373123	a	g	0.3818	0.0234	0.0066	0.000389	164870254	163949102	4	163949102	4	163949102	*	R	-0.858586	3.54545
chr4:163951959:T:C	T	C	0.3608	0.0095	0.3469	0.4244	-0.0078	0.01	0.4343	3.2	11.36	11	0.4136	440683	39106	401577	chr4	163951959	4	4	163951959	163951959	1	1	0.3608	317997	0.0775	4	163951959	*	rs4349557	Y	4	164873111	chr4:164873111	rs4349557	t	c	0.362	0.0233	0.0066	0.0004119	164873111	163951959	4	163951959	4	163951959	*	Y	-0.78	3.5303
chr4:163951976:T:G	T	G	0.3617	0.0094	0.3464	0.4248	-0.0065	0.01	0.5172	7.6	11.903	11	0.371	440683	39106	401577	chr4	163951976	4	4	163951976	163951976	1	1	0.3617	318790	0.0784	4	163951976	*	rs4582116	K	4	164873128	chr4:164873128	rs4582116	t	g	0.3622	0.024	0.0067	0.0003415	164873128	163951976	4	163951976	4	163951976	*	K	-0.65	3.58209
chr4:163952091:C:T	T	C	0.6374	0.0097	0.5742	0.6552	0.0068	0.01	0.4951	2.7	11.304	11	0.4182	440683	39106	401577	chr4	163952091	4	4	163952091	163952091	1	1	0.3626	319583	0.081	4	163952091	*	rs4270550	Y	4	164873243	chr4:164873243	rs4270550	t	c	0.6367	-0.0242	0.0066	0.0002437	164873243	163952091	4	163952091	4	163952091	*	Y	0.68	-3.66667
chr4:163952274:T:C	T	C	0.3828	0.0107	0.364	0.4519	-0.0072	0.0099	0.4663	7.8	11.936	11	0.3685	440683	39106	401577	chr4	163952274	4	4	163952274	163952274	1	1	0.3828	337387	0.0879	4	163952274	*	rs4608744	Y	4	164873426	chr4:164873426	rs4608744	t	c	0.3837	0.0243	0.0066	0.0002297	164873426	163952274	4	163952274	4	163952274	*	Y	-0.727273	3.68182
chr4:163977084:G:C	C	G	0.6247	0.0154	0.5597	0.6567	0.0052	0.0099	0.6027	43.3	19.386	11	0.05451	440683	39106	401577	chr4	163977084	4	4	163977084	163977084	1	1	0.3753	330777	0.097	4	163977084	*	rs6536769	S	4	164898236	chr4:164898236	rs6536769	c	g	0.623	-0.024	0.0068	0.0004211	164898236	163977084	4	163977084	4	163977084	*	S	0.525253	-3.52941
chr4:163984567:G:A	A	G	0.6253	0.0155	0.5558	0.657	0.0052	0.0099	0.5972	39	18.022	11	0.08108	440683	39106	401577	chr4	163984567	4	4	163984567	163984567	1	1	0.3747	330248	0.1012	4	163984567	*	rs3792673	R	4	164905719	chr4:164905719	rs3792673	a	g	0.6231	-0.0238	0.0068	0.0004704	164905719	163984567	4	163984567	4	163984567	*	R	0.525253	-3.5
chr4:163984689:G:T	T	G	0.6244	0.0156	0.5554	0.657	0.0051	0.0099	0.6055	39.6	18.22	11	0.07661	440683	39106	401577	chr4	163984689	4	4	163984689	163984689	1	1	0.3756	331041	0.1016	4	163984689	*	rs3792674	K	4	164905841	chr4:164905841	rs3792674	t	g	0.623	-0.024	0.0068	0.0004211	164905841	163984689	4	163984689	4	163984689	*	K	0.515152	-3.52941
chr4:165109019:A:G	A	G	0.9726	0.0022	0.9694	0.9827	-0.0197	0.0322	0.5413	0	7.968	10	0.6319	440115	38943	401172	chr4	165109019	4	4	165109019	165109019	0.995832	0.998991	0.0274	24118.3	0.0133	4	165109019	*	rs114474904	R	4	166030171	chr4:166030171	rs114474904	a	g	0.9736	-0.077	0.021	0.0002534	166030171	165109019	4	165109019	4	165109019	*	R	-0.611801	-3.66667
chr4:165260996:A:C	A	C	0.9859	0.0027	0.9835	0.9901	-0.0045	0.0438	0.918	0	7.418	9	0.5937	439171	38674	400497	chr4	165260996	4	4	165260996	165260996	0.988953	0.997311	0.0141	12384.6	0.0066	4	165260996	*	rs145298413	M	4	166182148	chr4:166182148	rs145298413	a	c	0.9812	0.1001	0.0281	0.0003606	166182148	165260996	4	165260996	4	165260996	*	M	-0.10274	3.56228
chr4:165929014:G:A	A	G	0.0005	0	0.0005	0.0006	-0.0565	0.2987	0.8499	66.8	3.012	1	0.08267	383027	22748	360279	chr4	165929014	4	4	165929014	165929014	0.581701	0.89716	0.0005	383.027	0.0001	4	165929014	*	rs117054076	R	4	166850166	chr4:166850166	rs117054076	a	g	0.0008	0.5983	0.1715	0.0004856	166850166	165929014	4	165929014	4	165929014	*	R	-0.189153	3.48863
chr4:165942164:A:G	A	G	0.9981	0.0008	0.9974	0.999	0.2507	0.1518	0.0988	27.8	2.772	2	0.2501	396309	29245	367064	chr4	165942164	4	4	165942164	165942164	0.747839	0.914056	0.0019	1505.97	0.0016	4	165942164	*	rs72972226	R	4	166863316	chr4:166863316	rs72972226	a	g	0.9991	-0.5047	0.1443	0.0004687	166863316	165942164	4	165942164	4	165942164	*	R	1.65152	-3.49757
chr4:165942209:G:A	A	G	0.0019	0.0008	0.001	0.0026	-0.2508	0.1519	0.09866	27.8	2.77	2	0.2503	396309	29245	367064	chr4	165942209	4	4	165942209	165942209	0.747839	0.914056	0.0019	1505.97	0.0016	4	165942209	*	rs75822643	R	4	166863361	chr4:166863361	rs75822643	a	g	0.0009	0.5017	0.1441	0.0004971	166863361	165942209	4	165942209	4	165942209	*	R	-1.65109	3.48161
chr4:165942394:C:A	A	C	0.0019	0.0008	0.001	0.0026	-0.2503	0.1518	0.09914	27.5	2.759	2	0.2517	396309	29245	367064	chr4	165942394	4	4	165942394	165942394	0.747839	0.914056	0.0019	1505.97	0.0016	4	165942394	*	rs59691172	M	4	166863546	chr4:166863546	rs59691172	a	c	0.0009	0.5203	0.1434	0.0002865	166863546	165942394	4	165942394	4	165942394	*	M	-1.64888	3.62831
chr4:165942519:C:T	T	C	0.0019	0.0008	0.001	0.0026	-0.2517	0.1512	0.09597	29.7	2.846	2	0.241	396309	29245	367064	chr4	165942519	4	4	165942519	165942519	0.747839	0.914056	0.0019	1505.97	0.0016	4	165942519	*	rs60914462	H	4	166863671	chr4:166863671	rs60914462	t	c	0.0009	0.5318	0.1442	0.0002255	166863671	165942519	4	165942519	4	165942519	*	H	-1.66468	3.68793
chr4:165942766:C:T	T	C	0.0019	0.0008	0.001	0.0026	-0.2413	0.1516	0.1114	24.3	2.642	2	0.2668	396309	29245	367064	chr4	165942766	4	4	165942766	165942766	0.747839	0.914056	0.0019	1505.97	0.0016	4	165942766	*	rs57762752	Y	4	166863918	chr4:166863918	rs57762752	t	c	0.0009	0.5104	0.1432	0.000366	166863918	165942766	4	165942766	4	165942766	*	Y	-1.59169	3.56425
chr4:165943074:G:C	C	G	0.0019	0.0008	0.001	0.0026	-0.2497	0.152	0.1004	28.9	2.814	2	0.2449	396309	29245	367064	chr4	165943074	4	4	165943074	165943074	0.747839	0.914056	0.0019	1505.97	0.0016	4	165943074	*	rs1106963	S	4	166864226	chr4:166864226	rs1106963	c	g	0.0009	0.5043	0.1442	0.0004691	166864226	165943074	4	165943074	4	165943074	*	S	-1.64276	3.49723
chr4:165943229:T:C	T	C	0.9981	0.0008	0.9974	0.999	0.2582	0.1516	0.0886	31.5	2.919	2	0.2323	396309	29245	367064	chr4	165943229	4	4	165943229	165943229	0.747839	0.914056	0.0019	1505.97	0.0016	4	165943229	*	rs1106964	Y	4	166864381	chr4:166864381	rs1106964	t	c	0.9991	-0.5053	0.1442	0.000457	166864381	165943229	4	165943229	4	165943229	*	Y	1.70317	-3.50416
chr4:165943363:C:T	T	C	0.0019	0.0008	0.001	0.0026	-0.2486	0.152	0.1021	29.9	2.854	2	0.24	396309	29245	367064	chr4	165943363	4	4	165943363	165943363	0.747839	0.914056	0.0019	1505.97	0.0016	4	165943363	*	rs2322526	Y	4	166864515	chr4:166864515	rs2322526	t	c	0.0009	0.503	0.1444	0.0004944	166864515	165943363	4	165943363	4	165943363	*	Y	-1.63553	3.48338
chr4:165943378:A:G	A	G	0.9981	0.0008	0.9974	0.999	0.2483	0.152	0.1024	29.5	2.837	2	0.242	396309	29245	367064	chr4	165943378	4	4	165943378	165943378	0.747839	0.914056	0.0019	1505.97	0.0016	4	165943378	*	rs72972228	R	4	166864530	chr4:166864530	rs72972228	a	g	0.9991	-0.505	0.1443	0.000465	166864530	165943378	4	165943378	4	165943378	*	R	1.63355	-3.49965
chr4:165943427:C:T	T	C	0.0019	0.0008	0.001	0.0026	-0.2497	0.152	0.1003	28.9	2.813	2	0.245	396309	29245	367064	chr4	165943427	4	4	165943427	165943427	0.747839	0.914056	0.0019	1505.97	0.0016	4	165943427	*	rs72972229	Y	4	166864579	chr4:166864579	rs72972229	t	c	0.0009	0.5056	0.1442	0.0004535	166864579	165943427	4	165943427	4	165943427	*	Y	-1.64276	3.50624
chr4:165943957:G:A	A	G	0.0019	0.0008	0.001	0.0026	-0.2478	0.1521	0.1034	29.4	2.832	2	0.2427	396309	29245	367064	chr4	165943957	4	4	165943957	165943957	0.747839	0.914056	0.0019	1505.97	0.0016	4	165943957	*	rs873242	R	4	166865109	chr4:166865109	rs873242	a	g	0.0009	0.5239	0.1437	0.0002653	166865109	165943957	4	165943957	4	165943957	*	R	-1.62919	3.64579
chr4:165944632:C:T	T	C	0.0019	0.0008	0.001	0.0027	-0.2515	0.152	0.09787	27.8	2.769	2	0.2504	396309	29245	367064	chr4	165944632	4	4	165944632	165944632	0.747839	0.914056	0.0019	1505.97	0.0017	4	165944632	*	rs72972238	Y	4	166865784	chr4:166865784	rs72972238	t	c	0.001	0.4966	0.1407	0.0004171	166865784	165944632	4	165944632	4	165944632	*	Y	-1.65461	3.5295
chr4:169860881:C:T	T	C	0.4347	0.0221	0.3691	0.4767	0.0029	0.0099	0.769	0	8.33	11	0.6835	440683	39106	401577	chr4	169860881	4	4	169860881	169860881	1	1	0.4347	383130	0.1076	4	169860881	*	rs6855361	Y	4	170782032	chr4:170782032	rs6855361	t	c	0.4141	0.0227	0.0065	0.0004708	170782032	169860881	4	169860881	4	169860881	*	Y	0.292929	3.49231
chr4:169861320:C:G	C	G	0.5657	0.0221	0.5239	0.6313	-0.0033	0.0099	0.7386	0	8.382	11	0.6788	440683	39106	401577	chr4	169861320	4	4	169861320	169861320	1	1	0.4343	382777	0.1074	4	169861320	*	rs6856228	S	4	170782471	chr4:170782471	rs6856228	c	g	0.5865	-0.0226	0.0065	0.0004987	170782471	169861320	4	169861320	4	169861320	*	S	-0.333333	-3.47692
chr4:170120257:T:C	T	C	0.5885	0.0091	0.5757	0.632	0.0067	0.0097	0.493	11.5	12.424	11	0.3326	440683	39106	401577	chr4	170120257	4	4	170120257	170120257	1	1	0.4115	362682	0.0563	4	170120257	*	rs530255	Y	4	171041408	chr4:171041408	rs530255	t	c	0.5889	-0.0257	0.0065	7.527e-05	171041408	170120257	4	170120257	4	170120257	*	Y	0.690722	-3.95385
chr4:170124919:C:T	T	C	0.4116	0.0094	0.3677	0.4243	-0.0071	0.0097	0.4619	10.5	12.295	11	0.3419	440683	39106	401577	chr4	170124919	4	4	170124919	170124919	1	1	0.4116	362770	0.0566	4	170124919	*	rs547198	Y	4	171046070	chr4:171046070	rs547198	t	c	0.4106	0.0252	0.0065	0.0001036	171046070	170124919	4	170124919	4	170124919	*	Y	-0.731959	3.87692
chr4:170125208:A:G	A	G	0.5887	0.0094	0.5757	0.6323	0.0071	0.0097	0.4669	9.9	12.207	11	0.3483	440683	39106	401577	chr4	170125208	4	4	170125208	170125208	1	1	0.4113	362506	0.0566	4	170125208	*	rs572492	R	4	171046359	chr4:171046359	rs572492	a	g	0.5894	-0.0253	0.0065	9.724e-05	171046359	170125208	4	170125208	4	170125208	*	R	0.731959	-3.89231
chr4:170126028:G:A	A	G	0.4114	0.0094	0.3677	0.4243	-0.0071	0.0097	0.4631	10.4	12.279	11	0.3431	440683	39106	401577	chr4	170126028	4	4	170126028	170126028	1	1	0.4114	362594	0.0566	4	170126028	*	rs578402	R	4	171047179	chr4:171047179	rs578402	a	g	0.4107	0.0252	0.0065	0.0001036	171047179	170126028	4	170126028	4	170126028	*	R	-0.731959	3.87692
chr4:170126520:G:C	C	G	0.4113	0.0094	0.3677	0.4243	-0.0072	0.0097	0.4603	10.7	12.324	11	0.3398	440683	39106	401577	chr4	170126520	4	4	170126520	170126520	1	1	0.4113	362506	0.0566	4	170126520	*	rs6855601	S	4	171047671	chr4:171047671	rs6855601	c	g	0.4107	0.0252	0.0065	0.0001036	171047671	170126520	4	170126520	4	170126520	*	S	-0.742268	3.87692
chr4:170127125:G:T	T	G	0.4114	0.0095	0.3677	0.4244	-0.0073	0.0097	0.4535	10.5	12.284	11	0.3427	440683	39106	401577	chr4	170127125	4	4	170127125	170127125	1	1	0.4114	362594	0.0567	4	170127125	*	rs1600586	K	4	171048276	chr4:171048276	rs1600586	t	g	0.4107	0.0252	0.0065	0.0001036	171048276	170127125	4	170127125	4	170127125	*	K	-0.752577	3.87692
chr4:170127133:C:G	C	G	0.5886	0.0094	0.5757	0.6323	0.0072	0.0097	0.456	10.9	12.349	11	0.338	440683	39106	401577	chr4	170127133	4	4	170127133	170127133	1	1	0.4114	362594	0.0566	4	170127133	*	rs1842441	S	4	171048284	chr4:171048284	rs1842441	c	g	0.5893	-0.0252	0.0065	0.0001036	171048284	170127133	4	170127133	4	170127133	*	S	0.742268	-3.87692
chr4:170128057:A:G	A	G	0.5886	0.0094	0.5757	0.6323	0.0071	0.0097	0.4653	10.7	12.316	11	0.3404	440683	39106	401577	chr4	170128057	4	4	170128057	170128057	1	1	0.4114	362594	0.0566	4	170128057	*	rs2086413	R	4	171049208	chr4:171049208	rs2086413	a	g	0.5893	-0.0252	0.0065	0.0001036	171049208	170128057	4	170128057	4	170128057	*	R	0.731959	-3.87692
chr4:170129316:G:A	A	G	0.4114	0.0094	0.3678	0.4244	-0.0071	0.0097	0.4615	10.4	12.279	11	0.3431	440683	39106	401577	chr4	170129316	4	4	170129316	170129316	1	1	0.4114	362594	0.0566	4	170129316	*	rs488603	R	4	171050467	chr4:171050467	rs488603	a	g	0.4107	0.0251	0.0065	0.0001104	171050467	170129316	4	170129316	4	170129316	*	R	-0.731959	3.86154
chr4:170130020:G:A	A	G	0.4114	0.0094	0.3678	0.4244	-0.007	0.0097	0.4692	9.8	12.201	11	0.3488	440683	39106	401577	chr4	170130020	4	4	170130020	170130020	1	1	0.4114	362594	0.0566	4	170130020	*	rs6840929	R	4	171051171	chr4:171051171	rs6840929	a	g	0.4107	0.0251	0.0065	0.0001104	171051171	170130020	4	170130020	4	170130020	*	R	-0.721649	3.86154
chr4:170131005:A:G	A	G	0.6345	0.0101	0.615	0.6642	0.0012	0.0099	0.9021	2.2	11.244	11	0.4231	440683	39106	401577	chr4	170131005	4	4	170131005	170131005	1	1	0.3655	322139	0.0492	4	170131005	*	rs10032421	R	4	171052156	chr4:171052156	rs10032421	a	g	0.6244	-0.0231	0.0066	0.0004618	171052156	170131005	4	170131005	4	170131005	*	R	0.121212	-3.5
chr4:170131422:A:C	A	C	0.5886	0.0095	0.5756	0.6322	0.007	0.0097	0.473	9.8	12.194	11	0.3492	440683	39106	401577	chr4	170131422	4	4	170131422	170131422	1	1	0.4114	362594	0.0566	4	170131422	*	rs499552	M	4	171052573	chr4:171052573	rs499552	a	c	0.5892	-0.025	0.0065	0.0001176	171052573	170131422	4	170131422	4	170131422	*	M	0.721649	-3.84615
chr4:170132341:T:C	T	C	0.5882	0.0097	0.5756	0.6322	0.0069	0.0097	0.4747	9.4	12.146	11	0.3527	440683	39106	401577	chr4	170132341	4	4	170132341	170132341	1	1	0.4118	362947	0.0566	4	170132341	*	rs509145	Y	4	171053492	chr4:171053492	rs509145	t	c	0.5893	-0.0252	0.0065	0.0001036	171053492	170132341	4	170132341	4	170132341	*	Y	0.71134	-3.87692
chr4:170134339:A:G	A	G	0.5862	0.0097	0.5751	0.6316	0.0068	0.0097	0.4792	7	11.828	11	0.3767	440683	39106	401577	chr4	170134339	4	4	170134339	170134339	1	1	0.4138	364709	0.0565	4	170134339	*	rs519847	R	4	171055490	chr4:171055490	rs519847	a	g	0.5889	-0.0255	0.0065	8.559e-05	171055490	170134339	4	170134339	4	170134339	*	R	0.701031	-3.92308
chr4:170134646:C:T	T	C	0.4124	0.0096	0.3682	0.425	-0.0062	0.0097	0.5249	7.5	11.889	11	0.3721	440683	39106	401577	chr4	170134646	4	4	170134646	170134646	1	1	0.4124	363475	0.0568	4	170134646	*	rs496072	Y	4	171055797	chr4:171055797	rs496072	t	c	0.4111	0.025	0.0065	0.0001176	171055797	170134646	4	170134646	4	170134646	*	Y	-0.639175	3.84615
chr4:170142915:A:G	A	G	0.9903	0.0016	0.9874	0.994	-0.0968	0.049	0.0481	45.4	16.497	9	0.05721	439171	38674	400497	chr4	170142915	4	4	170142915	170142915	0.988953	0.997311	0.0097	8519.92	0.0066	4	170142915	*	rs148454818	R	4	171064066	chr4:171064066	rs148454818	a	g	0.9898	-0.1246	0.0349	0.000352	171064066	170142915	4	170142915	4	170142915	*	R	-1.97551	-3.5702
chr4:170154595:T:C	T	C	0.4867	0.01	0.469	0.5182	-0.0061	0.0095	0.523	0	10.197	11	0.5128	440683	39106	401577	chr4	170154595	4	4	170154595	170154595	1	1	0.4867	428961	0.0492	4	170154595	*	rs11132834	Y	4	171075746	chr4:171075746	rs11132834	t	c	0.4836	-0.0271	0.0064	2.205e-05	171075746	170154595	4	170154595	4	170154595	*	Y	-0.642105	-4.23438
chr4:170157571:C:T	T	C	0.5134	0.0099	0.4808	0.5319	0.006	0.0095	0.5316	0	10.355	11	0.4988	440683	39106	401577	chr4	170157571	4	4	170157571	170157571	1	1	0.4866	428873	0.0511	4	170157571	*	rs62346281	Y	4	171078722	chr4:171078722	rs62346281	t	c	0.5165	0.0269	0.0064	2.534e-05	171078722	170157571	4	170157571	4	170157571	*	Y	0.631579	4.20312
chr4:170158786:T:C	T	C	0.4862	0.0102	0.4678	0.5179	-0.0056	0.0095	0.555	0	10.152	11	0.5168	440683	39106	401577	chr4	170158786	4	4	170158786	170158786	1	1	0.4862	428520	0.0501	4	170158786	*	rs550072	Y	4	171079937	chr4:171079937	rs550072	t	c	0.4834	-0.0267	0.0064	2.909e-05	171079937	170158786	4	170158786	4	170158786	*	Y	-0.589474	-4.17188
chr4:170160978:T:C	T	C	0.4861	0.0102	0.4678	0.5178	-0.0057	0.0095	0.5498	0	10.082	11	0.523	440683	39106	401577	chr4	170160978	4	4	170160978	170160978	1	1	0.4861	428432	0.05	4	170160978	*	rs523092	Y	4	171082129	chr4:171082129	rs523092	t	c	0.4833	-0.0267	0.0064	2.909e-05	171082129	170160978	4	170160978	4	170160978	*	Y	-0.6	-4.17188
chr4:170169893:C:T	T	C	0.5012	0.0096	0.4914	0.5365	-0.0019	0.0095	0.8445	0	6.742	11	0.8196	440683	39106	401577	chr4	170169893	4	4	170169893	170169893	1	1	0.4988	439625	0.0451	4	170169893	*	rs498064	Y	4	171091044	chr4:171091044	rs498064	t	c	0.5021	-0.0254	0.0064	6.981e-05	171091044	170169893	4	170169893	4	170169893	*	Y	-0.2	-3.96875
chr4:170172494:G:A	A	G	0.4939	0.0105	0.4527	0.5078	0.0011	0.0095	0.9046	0	6.709	11	0.8221	440683	39106	401577	chr4	170172494	4	4	170172494	170172494	1	1	0.4939	435307	0.0551	4	170172494	*	rs11132837	R	4	171093645	chr4:171093645	rs11132837	a	g	0.4978	0.0255	0.0064	6.536e-05	171093645	170172494	4	170172494	4	170172494	*	R	0.115789	3.98437
chr4:170172754:G:A	A	G	0.5018	0.0104	0.4917	0.5375	-0.0013	0.0095	0.8922	0	6.679	11	0.8244	440683	39106	401577	chr4	170172754	4	4	170172754	170172754	1	1	0.4982	439097	0.0458	4	170172754	*	rs489434	R	4	171093905	chr4:171093905	rs489434	a	g	0.5023	-0.0251	0.0064	8.496e-05	171093905	170172754	4	170172754	4	170172754	*	R	-0.136842	-3.92188
chr4:170172827:A:G	A	G	0.5069	0.0109	0.4933	0.5498	-0.001	0.0095	0.917	0	6.6	11	0.8305	440683	39106	401577	chr4	170172827	4	4	170172827	170172827	1	1	0.4931	434602	0.0565	4	170172827	*	rs12108217	R	4	171093978	chr4:171093978	rs12108217	a	g	0.5025	-0.0257	0.0064	5.724e-05	171093978	170172827	4	170172827	4	170172827	*	R	-0.105263	-4.01562
chr4:170173865:A:G	A	G	0.4987	0.0096	0.4624	0.5084	0.0018	0.0095	0.8475	0	6.794	11	0.8155	440683	39106	401577	chr4	170173865	4	4	170173865	170173865	1	1	0.4987	439537	0.046	4	170173865	*	rs520561	R	4	171095016	chr4:171095016	rs520561	a	g	0.4978	0.0254	0.0064	6.981e-05	171095016	170173865	4	170173865	4	170173865	*	R	0.189474	3.96875
chr4:170174017:C:T	T	C	0.4938	0.0105	0.4526	0.5078	0.0016	0.0095	0.8644	0	6.801	11	0.815	440683	39106	401577	chr4	170174017	4	4	170174017	170174017	1	1	0.4938	435219	0.0552	4	170174017	*	rs11132838	Y	4	171095168	chr4:171095168	rs11132838	t	c	0.4978	0.0254	0.0064	6.981e-05	171095168	170174017	4	170174017	4	170174017	*	Y	0.168421	3.96875
chr4:170176995:C:T	T	C	0.5018	0.0099	0.4916	0.5376	-0.0018	0.0095	0.852	0	6.685	11	0.824	440683	39106	401577	chr4	170176995	4	4	170176995	170176995	1	1	0.4982	439097	0.046	4	170176995	*	rs512592	Y	4	171098146	chr4:171098146	rs512592	t	c	0.5022	-0.0252	0.0064	7.96e-05	171098146	170176995	4	170176995	4	170176995	*	Y	-0.189474	-3.9375
chr4:170187019:A:G	A	G	0.4986	0.0094	0.4622	0.508	0.0022	0.0095	0.8175	0	6.634	11	0.8279	440683	39106	401577	chr4	170187019	4	4	170187019	170187019	1	1	0.4986	439449	0.0458	4	170187019	*	rs939965	R	4	171108170	chr4:171108170	rs939965	a	g	0.4995	0.0276	0.0066	2.862e-05	171108170	170187019	4	170187019	4	170187019	*	R	0.231579	4.18182
chr4:170196447:C:A	A	C	0.5015	0.0095	0.4917	0.5406	-0.0018	0.0095	0.8504	0	6.633	11	0.828	440683	39106	401577	chr4	170196447	4	4	170196447	170196447	1	1	0.4985	439361	0.0489	4	170196447	*	rs1717096	M	4	171117598	chr4:171117598	rs1717096	a	c	0.5016	-0.0251	0.0064	8.496e-05	171117598	170196447	4	170196447	4	170196447	*	M	-0.189474	-3.92188
chr4:170196833:G:A	A	G	0.0189	0.0015	0.0125	0.0221	0.0636	0.0352	0.0704	12.3	11.4	10	0.3272	440115	38943	401172	chr4	170196833	4	4	170196833	170196833	0.995832	0.998991	0.0189	16636.3	0.0096	4	170196833	*	rs72704355	R	4	171117984	chr4:171117984	rs72704355	a	g	0.0195	0.0835	0.0238	0.0004427	171117984	170196833	4	170196833	4	170196833	*	R	1.80682	3.5084
chr4:170199025:G:T	T	G	0.4981	0.0115	0.4787	0.5389	-0.0025	0.0096	0.7962	0	6.424	11	0.8436	440683	39106	401577	chr4	170199025	4	4	170199025	170199025	1	1	0.4981	439008	0.0602	4	170199025	*	rs1717098	K	4	171120176	chr4:171120176	rs1717098	t	g	0.4888	-0.0286	0.0067	1.972e-05	171120176	170199025	4	170199025	4	170199025	*	K	-0.260417	-4.26866
chr4:170201771:C:G	C	G	0.5064	0.0106	0.4923	0.551	-0.0018	0.0095	0.85	0	6.603	11	0.8303	440683	39106	401577	chr4	170201771	4	4	170201771	170201771	1	1	0.4936	435042	0.0587	4	170201771	*	rs6853808	S	4	171122922	chr4:171122922	rs6853808	c	g	0.5016	-0.025	0.0064	9.067e-05	171122922	170201771	4	170201771	4	170201771	*	S	-0.189474	-3.90625
chr4:170202198:G:T	T	G	0.4928	0.011	0.4465	0.5065	0.0018	0.0095	0.8516	0	6.495	11	0.8384	440683	39106	401577	chr4	170202198	4	4	170202198	170202198	1	1	0.4928	434337	0.06	4	170202198	*	rs1949622	K	4	171123349	chr4:171123349	rs1949622	t	g	0.498	0.0254	0.0064	6.981e-05	171123349	170202198	4	170202198	4	170202198	*	K	0.189474	3.96875
chr4:170202364:T:C	T	C	0.5073	0.0109	0.4935	0.5537	-0.0015	0.0095	0.8737	0	6.457	11	0.8412	440683	39106	401577	chr4	170202364	4	4	170202364	170202364	1	1	0.4927	434249	0.0602	4	170202364	*	rs1949621	Y	4	171123515	chr4:171123515	rs1949621	t	c	0.5017	-0.0254	0.0064	6.981e-05	171123515	170202364	4	170202364	4	170202364	*	Y	-0.157895	-3.96875
chr4:170202965:A:C	A	C	0.5046	0.0113	0.4923	0.551	-0.0017	0.0095	0.8568	0	6.431	11	0.8431	440683	39106	401577	chr4	170202965	4	4	170202965	170202965	1	1	0.4954	436629	0.0587	4	170202965	*	rs1581421	H	4	171124116	chr4:171124116	rs1581421	a	c	0.5014	-0.025	0.0064	9.067e-05	171124116	170202965	4	170202965	4	170202965	*	H	-0.178947	-3.90625
chr4:170204595:A:G	A	G	0.5064	0.0107	0.4923	0.551	-0.0017	0.0095	0.8578	0	6.538	11	0.8352	440683	39106	401577	chr4	170204595	4	4	170204595	170204595	1	1	0.4936	435042	0.0587	4	170204595	*	rs1589568	R	4	171125746	chr4:171125746	rs1589568	a	g	0.5014	-0.0254	0.0064	6.981e-05	171125746	170204595	4	170204595	4	170204595	*	R	-0.178947	-3.96875
chr4:170204957:C:T	T	C	0.5018	0.0093	0.4931	0.5412	-0.0017	0.0095	0.8612	0	6.585	11	0.8316	440683	39106	401577	chr4	170204957	4	4	170204957	170204957	1	1	0.4982	439097	0.0481	4	170204957	*	rs1608164	Y	4	171126108	chr4:171126108	rs1608164	t	c	0.5016	-0.0254	0.0064	6.981e-05	171126108	170204957	4	170204957	4	170204957	*	Y	-0.178947	-3.96875
chr4:170206182:C:G	C	G	0.5071	0.011	0.4935	0.5534	-0.0016	0.0095	0.8688	0	6.474	11	0.8399	440683	39106	401577	chr4	170206182	4	4	170206182	170206182	1	1	0.4929	434425	0.0599	4	170206182	*	rs1403231	S	4	171127333	chr4:171127333	rs1403231	c	g	0.5018	-0.0257	0.0064	5.724e-05	171127333	170206182	4	170206182	4	170206182	*	S	-0.168421	-4.01562
chr4:170206537:C:T	T	C	0.4929	0.011	0.4466	0.5065	0.0016	0.0095	0.8692	0	6.595	11	0.8309	440683	39106	401577	chr4	170206537	4	4	170206537	170206537	1	1	0.4929	434425	0.0599	4	170206537	*	rs6839008	Y	4	171127688	chr4:171127688	rs6839008	t	c	0.4982	0.0257	0.0064	5.724e-05	171127688	170206537	4	170206537	4	170206537	*	Y	0.168421	4.01562
chr4:170206605:T:C	T	C	0.497	0.009	0.4595	0.5082	0.002	0.0095	0.8364	0	7.009	11	0.7983	440683	39106	401577	chr4	170206605	4	4	170206605	170206605	1	1	0.497	438039	0.0487	4	170206605	*	rs1718800	Y	4	171127756	chr4:171127756	rs1718800	t	c	0.4984	0.025	0.0064	9.067e-05	171127756	170206605	4	170206605	4	170206605	*	Y	0.210526	3.90625
chr4:170207694:A:G	A	G	0.5064	0.0107	0.4924	0.5509	-0.0017	0.0095	0.8609	0	6.736	11	0.82	440683	39106	401577	chr4	170207694	4	4	170207694	170207694	1	1	0.4936	435042	0.0585	4	170207694	*	rs4490423	R	4	171128845	chr4:171128845	rs4490423	a	g	0.5015	-0.0254	0.0064	6.981e-05	171128845	170207694	4	170207694	4	170207694	*	R	-0.178947	-3.96875
chr4:170208735:A:C	A	C	0.5073	0.0111	0.4935	0.5536	-0.0015	0.0095	0.8747	0	6.656	11	0.8262	440683	39106	401577	chr4	170208735	4	4	170208735	170208735	1	1	0.4927	434249	0.0601	4	170208735	*	rs9683693	M	4	171129886	chr4:171129886	rs9683693	a	c	0.5018	-0.0257	0.0064	5.724e-05	171129886	170208735	4	170208735	4	170208735	*	M	-0.157895	-4.01562
chr4:170208969:A:C	A	C	0.5072	0.011	0.4936	0.5534	-0.0015	0.0095	0.8712	0	6.75	11	0.819	440683	39106	401577	chr4	170208969	4	4	170208969	170208969	1	1	0.4928	434337	0.0598	4	170208969	*	rs9683708	H	4	171130120	chr4:171130120	rs112062623	a	c	0.502	-0.0256	0.0064	6.117e-05	171130120	170208969	4	170208969	4	170208969	*	H	-0.157895	-4
chr4:170213210:C:G	C	G	0.4985	0.0095	0.4586	0.5082	0.0023	0.0095	0.8087	0	6.968	11	0.8017	440683	39106	401577	chr4	170213210	4	4	170213210	170213210	1	1	0.4985	439361	0.0496	4	170213210	*	rs1357326	S	4	171134361	chr4:171134361	rs1357326	c	g	0.4983	0.0252	0.0064	7.96e-05	171134361	170213210	4	170213210	4	170213210	*	S	0.242105	3.9375
chr4:170215292:T:C	T	C	0.5072	0.011	0.4937	0.5554	-0.0016	0.0095	0.8676	0	6.518	11	0.8367	440683	39106	401577	chr4	170215292	4	4	170215292	170215292	1	1	0.4928	434337	0.0617	4	170215292	*	rs2090958	Y	4	171136443	chr4:171136443	rs2090958	t	c	0.5018	-0.0257	0.0064	5.724e-05	171136443	170215292	4	170215292	4	170215292	*	Y	-0.168421	-4.01562
chr4:170215436:C:G	C	G	0.5072	0.011	0.4937	0.5554	-0.0015	0.0095	0.8769	0	6.477	11	0.8398	440683	39106	401577	chr4	170215436	4	4	170215436	170215436	1	1	0.4928	434337	0.0617	4	170215436	*	rs2103037	S	4	171136587	chr4:171136587	rs2103037	c	g	0.5018	-0.0257	0.0064	5.724e-05	171136587	170215436	4	170215436	4	170215436	*	S	-0.157895	-4.01562
chr4:170215600:G:C	C	G	0.4928	0.011	0.4443	0.5062	0.0017	0.0095	0.8603	0	6.383	11	0.8466	440683	39106	401577	chr4	170215600	4	4	170215600	170215600	1	1	0.4928	434337	0.0619	4	170215600	*	rs9790752	S	4	171136751	chr4:171136751	rs9790752	c	g	0.4981	0.0256	0.0064	6.117e-05	171136751	170215600	4	170215600	4	170215600	*	S	0.178947	4
chr4:170215684:T:C	T	C	0.5073	0.0111	0.4937	0.5568	-0.0016	0.0095	0.8703	0	6.712	11	0.8219	440683	39106	401577	chr4	170215684	4	4	170215684	170215684	1	1	0.4927	434249	0.0631	4	170215684	*	rs9790679	Y	4	171136835	chr4:171136835	rs9790679	t	c	0.5018	-0.0256	0.0064	6.117e-05	171136835	170215684	4	170215684	4	170215684	*	Y	-0.168421	-4
chr4:170216010:A:G	A	G	0.5065	0.0107	0.4925	0.553	-0.0016	0.0095	0.8641	0	6.669	11	0.8252	440683	39106	401577	chr4	170216010	4	4	170216010	170216010	1	1	0.4935	434954	0.0605	4	170216010	*	rs9790647	R	4	171137161	chr4:171137161	rs9790647	a	g	0.5015	-0.0254	0.0064	6.981e-05	171137161	170216010	4	170216010	4	170216010	*	R	-0.168421	-3.96875
chr4:170216545:T:C	T	C	0.5072	0.011	0.4937	0.5554	-0.0015	0.0095	0.8712	0	6.495	11	0.8384	440683	39106	401577	chr4	170216545	4	4	170216545	170216545	1	1	0.4928	434337	0.0617	4	170216545	*	rs1357327	Y	4	171137696	chr4:171137696	rs1357327	t	c	0.502	-0.0255	0.0064	6.536e-05	171137696	170216545	4	170216545	4	170216545	*	Y	-0.157895	-3.98437
chr4:170217779:G:C	C	G	0.4928	0.011	0.4445	0.5063	0.0016	0.0095	0.8675	0	6.383	11	0.8466	440683	39106	401577	chr4	170217779	4	4	170217779	170217779	1	1	0.4928	434337	0.0618	4	170217779	*	rs1403226	S	4	171138930	chr4:171138930	rs1403226	c	g	0.498	0.0254	0.0064	6.981e-05	171138930	170217779	4	170217779	4	170217779	*	S	0.168421	3.96875
chr4:170218616:A:G	A	G	0.5072	0.011	0.4936	0.5555	-0.0016	0.0095	0.8635	0	6.421	11	0.8438	440683	39106	401577	chr4	170218616	4	4	170218616	170218616	1	1	0.4928	434337	0.0619	4	170218616	*	rs6825128	R	4	171139767	chr4:171139767	rs6825128	a	g	0.5018	-0.0257	0.0064	5.724e-05	171139767	170218616	4	170218616	4	170218616	*	R	-0.168421	-4.01562
chr4:170218971:T:C	T	C	0.507	0.011	0.4936	0.5554	-0.0015	0.0095	0.8784	0	6.39	11	0.8461	440683	39106	401577	chr4	170218971	4	4	170218971	170218971	1	1	0.493	434513	0.0618	4	170218971	*	rs6831236	Y	4	171140122	chr4:171140122	rs6831236	t	c	0.5018	-0.0257	0.0064	5.724e-05	171140122	170218971	4	170218971	4	170218971	*	Y	-0.157895	-4.01562
chr4:170220230:A:G	A	G	0.5074	0.0108	0.4953	0.5555	-0.0015	0.0095	0.8782	0	6.091	11	0.8672	440683	39106	401577	chr4	170220230	4	4	170220230	170220230	1	1	0.4926	434161	0.0602	4	170220230	*	rs1915534	R	4	171141381	chr4:171141381	rs1915534	a	g	0.5031	-0.0258	0.0064	5.355e-05	171141381	170220230	4	170220230	4	170220230	*	R	-0.157895	-4.03125
chr4:170220236:G:T	T	G	0.4926	0.0108	0.4445	0.5048	0.0014	0.0095	0.8792	0	6.085	11	0.8676	440683	39106	401577	chr4	170220236	4	4	170220236	170220236	1	1	0.4926	434161	0.0603	4	170220236	*	rs1915535	K	4	171141387	chr4:171141387	rs1915535	t	g	0.497	0.0257	0.0064	5.724e-05	171141387	170220236	4	170220236	4	170220236	*	K	0.147368	4.01562
chr4:170220287:T:C	T	C	0.4984	0.0094	0.4586	0.5076	0.0017	0.0095	0.8543	0	6.274	11	0.8545	440683	39106	401577	chr4	170220287	4	4	170220287	170220287	1	1	0.4984	439273	0.049	4	170220287	*	rs1717101	Y	4	171141438	chr4:171141438	rs1717101	t	c	0.4982	0.0255	0.0064	6.536e-05	171141438	170220287	4	170220287	4	170220287	*	Y	0.178947	3.98437
chr4:170223426:G:C	C	G	0.4928	0.011	0.4445	0.5063	0.0014	0.0095	0.8863	0	6.237	11	0.8571	440683	39106	401577	chr4	170223426	4	4	170223426	170223426	1	1	0.4928	434337	0.0618	4	170223426	*	rs1589563	S	4	171144577	chr4:171144577	rs1589563	c	g	0.4982	0.0256	0.0064	6.117e-05	171144577	170223426	4	170223426	4	170223426	*	S	0.147368	4
chr4:170223878:C:T	T	C	0.4928	0.011	0.4445	0.5063	0.0012	0.0095	0.9	0	6.27	11	0.8547	440683	39106	401577	chr4	170223878	4	4	170223878	170223878	1	1	0.4928	434337	0.0618	4	170223878	*	rs7677730	Y	4	171145029	chr4:171145029	rs7677730	t	c	0.4982	0.0257	0.0064	5.724e-05	171145029	170223878	4	170223878	4	170223878	*	Y	0.126316	4.01562
chr4:170223880:A:C	A	C	0.5072	0.011	0.4939	0.5555	-0.0011	0.0095	0.912	0	6.262	11	0.8553	440683	39106	401577	chr4	170223880	4	4	170223880	170223880	1	1	0.4928	434337	0.0616	4	170223880	*	rs7655114	M	4	171145031	chr4:171145031	rs7655114	a	c	0.5019	-0.0255	0.0064	6.536e-05	171145031	170223880	4	170223880	4	170223880	*	M	-0.115789	-3.98437
chr4:170224154:G:A	A	G	0.4935	0.0106	0.447	0.5075	0.0014	0.0095	0.8867	0	6.342	11	0.8496	440683	39106	401577	chr4	170224154	4	4	170224154	170224154	1	1	0.4935	434954	0.0605	4	170224154	*	rs6553505	R	4	171145305	chr4:171145305	rs6553505	a	g	0.4986	0.0254	0.0064	6.981e-05	171145305	170224154	4	170224154	4	170224154	*	R	0.147368	3.96875
chr4:170227194:G:A	A	G	0.4974	0.011	0.4519	0.5107	0.0038	0.0095	0.688	0	5.846	11	0.8835	440683	39106	401577	chr4	170227194	4	4	170227194	170227194	1	1	0.4974	438391	0.0588	4	170227194	*	rs7696514	R	4	171148345	chr4:171148345	rs7696514	a	g	0.5021	0.0254	0.0064	6.981e-05	171148345	170227194	4	170227194	4	170227194	*	R	0.4	3.96875
chr4:170227457:A:G	A	G	0.5026	0.0109	0.4898	0.548	-0.0037	0.0095	0.6961	0	5.875	11	0.8816	440683	39106	401577	chr4	170227457	4	4	170227457	170227457	1	1	0.4974	438391	0.0582	4	170227457	*	rs7692357	R	4	171148608	chr4:171148608	rs7692357	a	g	0.4982	-0.0255	0.0064	6.536e-05	171148608	170227457	4	170227457	4	170227457	*	R	-0.389474	-3.98437
chr4:170227473:C:A	A	C	0.498	0.0105	0.4542	0.5113	0.0038	0.0095	0.6929	0	5.82	11	0.8851	440683	39106	401577	chr4	170227473	4	4	170227473	170227473	1	1	0.498	438920	0.0571	4	170227473	*	rs7668436	M	4	171148624	chr4:171148624	rs7668436	a	c	0.5018	0.0248	0.0064	0.0001032	171148624	170227473	4	170227473	4	170227473	*	M	0.4	3.875
chr4:170236187:T:C	T	C	0.5013	0.0094	0.4638	0.5099	0.0051	0.0095	0.5919	0	6.266	11	0.855	440683	39106	401577	chr4	170236187	4	4	170236187	170236187	1	1	0.4987	439537	0.0461	4	170236187	*	rs1717080	Y	4	171157338	chr4:171157338	rs1717080	t	c	0.5006	0.0253	0.0064	7.455e-05	171157338	170236187	4	170236187	4	170236187	*	Y	0.536842	3.95312
chr4:170236447:A:G	A	G	0.5012	0.0095	0.4636	0.5099	0.0049	0.0095	0.6064	0	6.232	11	0.8575	440683	39106	401577	chr4	170236447	4	4	170236447	170236447	1	1	0.4988	439625	0.0463	4	170236447	*	rs1622203	R	4	171157598	chr4:171157598	rs1622203	a	g	0.5006	0.0252	0.0064	7.96e-05	171157598	170236447	4	170236447	4	170236447	*	R	0.515789	3.9375
chr4:170242418:T:G	T	G	0.4808	0.0096	0.4504	0.4886	0.0016	0.0095	0.8641	0	6.707	11	0.8223	440683	39106	401577	chr4	170242418	4	4	170242418	170242418	1	1	0.4808	423761	0.0382	4	170242418	*	rs1718781	K	4	171163569	chr4:171163569	rs1718781	t	g	0.4799	0.024	0.0064	0.0001715	171163569	170242418	4	170242418	4	170242418	*	K	0.168421	3.75
chr4:170736249:T:C	T	C	0.9573	0.0031	0.9472	0.9644	0.0601	0.0237	0.0112	42.4	19.112	11	0.05911	440683	39106	401577	chr4	170736249	4	4	170736249	170736249	1	1	0.0427	37634.3	0.0172	4	170736249	*	rs78740229	Y	4	171657400	chr4:171657400	rs78740229	t	c	0.9555	0.0555	0.0159	0.0004879	171657400	170736249	4	170736249	4	170736249	*	Y	2.53586	3.49057
chr4:173365161:G:A	A	G	0.004	0.0021	0.0014	0.0069	-0.1751	0.0955	0.06669	0	2.61	5	0.7599	421134	35840	385294	chr4	173365161	4	4	173365161	173365161	0.916483	0.959452	0.004	3369.07	0.0055	4	173365161	*	rs6848866	V	4	174286312	chr4:174286312	rs6848866	a	g	0.0018	0.3738	0.1059	0.0004136	174286312	173365161	4	173365161	4	173365161	*	V	-1.83351	3.52975
chr4:175621161:T:A	A	T	0.0048	0.0007	0.0032	0.0062	0.013	0.0827	0.8747	0	3.203	6	0.783	428753	37533	391220	chr4	175621161	4	4	175621161	175621161	0.959776	0.974209	0.0048	4116.03	0.003	4	175621161	*	rs115905437	W	4	176542312	chr4:176542312	rs115905437	a	t	0.007	0.1893	0.0494	0.0001279	176542312	175621161	4	175621161	4	175621161	*	W	0.157195	3.83198
chr4:181113980:T:C	T	C	0.9963	0.0009	0.9957	0.998	0.0863	0.092	0.3484	0	1.049	5	0.9585	422849	36368	386481	chr4	181113980	4	4	181113980	181113980	0.929985	0.962408	0.0037	3129.08	0.0023	4	181113980	*	rs141262037	Y	4	182035133	chr4:182035133	rs141262037	t	c	0.9874	-0.1971	0.0548	0.000319	182035133	181113980	4	181113980	4	181113980	*	Y	0.938043	-3.59672
chr4:181419775:C:T	T	C	0.5855	0.0085	0.5185	0.6136	0.0074	0.0097	0.4444	0	3.746	11	0.9768	440683	39106	401577	chr4	181419775	4	4	181419775	181419775	1	1	0.4145	365326	0.0951	4	181419775	*	rs10866246	Y	4	182340928	chr4:182340928	rs10866246	t	c	0.587	0.0238	0.0065	0.0002461	182340928	181419775	4	181419775	4	181419775	*	Y	0.762887	3.66154
chr4:182758149:A:G	A	G	0.285	0.0063	0.2713	0.3209	0.0028	0.0109	0.7958	0	6.119	10	0.8052	434212	38741	395471	chr4	182758149	4	4	182758149	182758149	0.990666	0.984795	0.285	247501	0.0496	4	182758149	*	rs9917893	R	4	183679302	chr4:183679302	rs9917893	a	g	0.2803	0.0287	0.0072	7.109e-05	183679302	182758149	4	182758149	4	182758149	*	R	0.256881	3.98611
chr4:182762084:G:T	T	G	0.5327	0.0069	0.5127	0.5901	-0.0069	0.0099	0.4848	0	8.963	10	0.5356	434212	38741	395471	chr4	182762084	4	4	182762084	182762084	0.990666	0.984795	0.4673	405815	0.0774	4	182762084	*	rs12651562	K	4	183683237	chr4:183683237	rs12651562	t	g	0.5342	-0.0228	0.0065	0.0004443	183683237	182762084	4	182762084	4	182762084	*	K	-0.69697	-3.50769
chr4:182764797:G:C	C	G	0.2115	0.0068	0.1541	0.2197	0.0122	0.0123	0.3192	0	8.821	11	0.6384	440683	39106	401577	chr4	182764797	4	4	182764797	182764797	1	1	0.2115	186409	0.0656	4	182764797	*	rs35981779	N	4	183685950	chr4:183685950	rs35981779	c	g	0.2134	0.037	0.009	3.972e-05	183685950	182764797	4	182764797	4	182764797	*	N	0.99187	4.11111
chr4:183421919:A:G	A	G	0.2126	0.0174	0.1747	0.2722	0.0091	0.0122	0.4526	0	7.158	10	0.7104	434212	38741	395471	chr4	183421919	4	4	183421919	183421919	0.990666	0.984795	0.2126	184627	0.0975	4	183421919	*	rs6837807	D	4	184343072	chr4:184343072	rs6837807	a	g	0.193	0.0314	0.0083	0.0001469	184343072	183421919	4	183421919	4	183421919	*	D	0.745902	3.78313
chr4:183427824:A:G	A	G	0.2148	0.0159	0.1768	0.281	0.0079	0.012	0.5116	0	9.669	10	0.47	434212	38741	395471	chr4	183427824	4	4	183427824	183427824	0.990666	0.984795	0.2148	186537	0.1042	4	183427824	*	rs13105357	R	4	184348977	chr4:184348977	rs13105357	a	g	0.1961	0.0301	0.0082	0.0002281	184348977	183427824	4	183427824	4	183427824	*	R	0.658333	3.67073
chr4:183431985:T:C	T	C	0.1968	0.0155	0.1493	0.269	0.0091	0.0121	0.4548	21.9	12.802	10	0.235	434212	38741	395471	chr4	183431985	4	4	183431985	183431985	0.990666	0.984795	0.1968	170906	0.1197	4	183431985	*	rs4241767	Y	4	184353138	chr4:184353138	rs4241767	t	c	0.1867	0.0291	0.0083	0.0004346	184353138	183431985	4	183431985	4	183431985	*	Y	0.752066	3.50602
chr4:183435044:A:G	A	G	0.2257	0.0191	0.1636	0.3029	0.0082	0.0117	0.4841	21.7	12.77	10	0.2368	434212	38741	395471	chr4	183435044	4	4	183435044	183435044	0.990666	0.984795	0.2257	196003	0.1393	4	183435044	*	rs6842529	R	4	184356197	chr4:184356197	rs6842529	a	g	0.2068	0.0295	0.008	0.0002095	184356197	183435044	4	183435044	4	183435044	*	R	0.700855	3.6875
chr4:183435590:G:A	A	G	0.686	0.0224	0.6005	0.7508	-0.0029	0.0106	0.7871	16.6	11.993	10	0.2855	434212	38741	395471	chr4	183435590	4	4	183435590	183435590	0.990666	0.984795	0.314	272685	0.1503	4	183435590	*	rs13112349	R	4	184356743	chr4:184356743	rs13112349	a	g	0.7169	-0.0258	0.0072	0.0003554	184356743	183435590	4	183435590	4	183435590	*	R	-0.273585	-3.58333
chr4:183435637:G:C	C	G	0.7019	0.0167	0.6214	0.7562	-0.0062	0.0107	0.5653	31.6	14.63	10	0.1461	434212	38741	395471	chr4	183435637	4	4	183435637	183435637	0.990666	0.984795	0.2981	258877	0.1348	4	183435637	*	rs13112567	S	4	184356790	chr4:184356790	rs13112567	c	g	0.7248	-0.0304	0.0072	2.577e-05	184356790	183435637	4	183435637	4	183435637	*	S	-0.579439	-4.22222
chr4:183449495:A:G	A	G	0.8917	0.0095	0.8748	0.9202	-0.0252	0.0156	0.107	1.8	11.203	11	0.4265	440683	39106	401577	chr4	183449495	4	4	183449495	183449495	1	1	0.1083	95451.9	0.0454	4	183449495	*	rs57949463	R	4	184370648	chr4:184370648	rs57949463	a	g	0.8987	-0.039	0.0108	0.0002988	184370648	183449495	4	183449495	4	183449495	*	R	-1.61538	-3.61111
chr4:183983499:C:T	T	C	0.0128	0.0059	0.0052	0.0213	0.0526	0.0502	0.2948	0	2.854	8	0.9432	431799	37943	393856	chr4	183983499	4	4	183983499	183983499	0.97026	0.980773	0.0128	11054.1	0.0161	4	183983499	*	rs116343608	Y	4	184904652	chr4:184904652	rs116343608	t	c	0.0077	0.1379	0.0392	0.000429	184904652	183983499	4	183983499	4	183983499	*	Y	1.04781	3.51786
chr4:184688309:A:G	A	G	0.8352	0.0134	0.7998	0.8612	-0.0039	0.0129	0.7608	33.2	16.469	11	0.1246	440683	39106	401577	chr4	184688309	4	4	184688309	184688309	1	1	0.1648	145249	0.0614	4	184688309	*	rs2141257	R	4	185609463	chr4:185609463	rs2141257	a	g	0.8451	0.0315	0.0089	0.000401	185609463	184688309	4	184688309	4	184688309	*	R	-0.302326	3.53933
chr4:184688422:T:G	T	G	0.1753	0.0139	0.148	0.2013	0.0011	0.0129	0.9324	31.3	16.015	11	0.1406	440683	39106	401577	chr4	184688422	4	4	184688422	184688422	1	1	0.1753	154503	0.0533	4	184688422	*	rs2141258	K	4	185609576	chr4:185609576	rs2141258	t	g	0.1552	-0.0312	0.0089	0.0004553	185609576	184688422	4	184688422	4	184688422	*	K	0.0852713	-3.50562
chr4:184689193:G:A	A	G	0.1647	0.0134	0.1384	0.1936	0.004	0.0129	0.7578	33.4	16.524	11	0.1228	440683	39106	401577	chr4	184689193	4	4	184689193	184689193	1	1	0.1647	145161	0.0552	4	184689193	*	rs12512839	R	4	185610347	chr4:185610347	rs12512839	a	g	0.1549	-0.0316	0.0088	0.000327	185610347	184689193	4	184689193	4	184689193	*	R	0.310078	-3.59091
chr4:184689332:A:G	A	G	0.8319	0.0145	0.8004	0.8567	-0.0008	0.0129	0.9523	36.5	17.322	11	0.0987	440683	39106	401577	chr4	184689332	4	4	184689332	184689332	1	1	0.1681	148158	0.0563	4	184689332	*	rs10013562	R	4	185610486	chr4:185610486	rs10013562	a	g	0.8439	0.0316	0.0088	0.000327	185610486	184689332	4	184689332	4	184689332	*	R	-0.0620155	3.59091
chr4:184689735:C:T	T	C	0.8215	0.0151	0.7461	0.8502	-0.0003	0.0129	0.9797	30.7	15.872	11	0.1459	440683	39106	401577	chr4	184689735	4	4	184689735	184689735	1	1	0.1785	157324	0.1041	4	184689735	*	rs12639881	Y	4	185610889	chr4:185610889	rs12639881	t	c	0.8438	0.0307	0.0088	0.0004819	185610889	184689735	4	184689735	4	184689735	*	Y	-0.0232558	3.48864
chr4:184689786:C:T	T	C	0.8241	0.014	0.7539	0.8501	-0.0012	0.0129	0.9236	29.5	15.604	11	0.1565	440683	39106	401577	chr4	184689786	4	4	184689786	184689786	1	1	0.1759	155032	0.0962	4	184689786	*	rs2696037	H	4	185610940	chr4:185610940	rs2696037	t	c	0.8442	0.0308	0.0088	0.0004618	185610940	184689786	4	184689786	4	184689786	*	H	-0.0930233	3.5
chr4:184689851:G:A	A	G	0.1673	0.014	0.1418	0.1976	0.0026	0.0129	0.8401	34.3	16.741	11	0.1158	440683	39106	401577	chr4	184689851	4	4	184689851	184689851	1	1	0.1673	147453	0.0558	4	184689851	*	rs28463742	R	4	185611005	chr4:185611005	rs28463742	a	g	0.1566	-0.031	0.0088	0.0004239	185611005	184689851	4	184689851	4	184689851	*	R	0.20155	-3.52273
chr4:184689938:C:T	T	C	0.1647	0.0133	0.1385	0.1937	0.0043	0.0129	0.7387	32.4	16.273	11	0.1313	440683	39106	401577	chr4	184689938	4	4	184689938	184689938	1	1	0.1647	145161	0.0552	4	184689938	*	rs72703531	Y	4	185611092	chr4:185611092	rs72703531	t	c	0.1549	-0.0319	0.0088	0.0002867	185611092	184689938	4	184689938	4	184689938	*	Y	0.333333	-3.625
chr4:184693551:T:C	T	C	0.8332	0.0141	0.8038	0.8582	-0.0022	0.0129	0.8665	36.2	17.229	11	0.1013	440683	39106	401577	chr4	184693551	4	4	184693551	184693551	1	1	0.1668	147012	0.0544	4	184693551	*	rs10015956	Y	4	185614705	chr4:185614705	rs10015956	t	c	0.8444	0.0317	0.0088	0.000313	185614705	184693551	4	184693551	4	184693551	*	Y	-0.170543	3.60227
chr4:184693656:G:A	A	G	0.1656	0.0135	0.1397	0.1933	0.0037	0.0129	0.7739	31.1	15.955	11	0.1428	440683	39106	401577	chr4	184693656	4	4	184693656	184693656	1	1	0.1656	145954	0.0536	4	184693656	*	rs55685500	R	4	185614810	chr4:185614810	rs55685500	a	g	0.1554	-0.0315	0.0088	0.0003415	185614810	184693656	4	184693656	4	184693656	*	R	0.286822	-3.57955
chr4:184694378:A:T	A	T	0.8331	0.0142	0.8037	0.8581	-0.0018	0.0129	0.8872	36.5	17.327	11	0.09858	440683	39106	401577	chr4	184694378	4	4	184694378	184694378	1	1	0.1669	147100	0.0544	4	184694378	*	rs6825561	W	4	185615532	chr4:185615532	rs6825561	a	t	0.8444	0.0316	0.0088	0.000327	185615532	184694378	4	184694378	4	184694378	*	W	-0.139535	3.59091
chr4:184694610:C:A	A	C	0.1671	0.0145	0.1463	0.1973	0.0021	0.0128	0.8671	36.2	17.244	11	0.1009	440683	39106	401577	chr4	184694610	4	4	184694610	184694610	1	1	0.1671	147276	0.051	4	184694610	*	rs14969	M	4	185615764	chr4:185615764	rs14969	a	c	0.1555	-0.032	0.0088	0.0002743	185615764	184694610	4	184694610	4	184694610	*	M	0.164062	-3.63636
chr4:184694614:T:G	T	G	0.8331	0.0141	0.8038	0.8581	-0.0023	0.0129	0.8563	35.7	17.116	11	0.1045	440683	39106	401577	chr4	184694614	4	4	184694614	184694614	1	1	0.1669	147100	0.0543	4	184694614	*	rs3184982	K	4	185615768	chr4:185615768	rs3184982	t	g	0.8445	0.0317	0.0088	0.000313	185615768	184694614	4	184694614	4	184694614	*	K	-0.178295	3.60227
chr4:184695013:A:C	A	C	0.8332	0.0142	0.8038	0.8581	-0.0024	0.0129	0.8545	36.1	17.204	11	0.102	440683	39106	401577	chr4	184695013	4	4	184695013	184695013	1	1	0.1668	147012	0.0543	4	184695013	*	rs6826883	M	4	185616167	chr4:185616167	rs6826883	a	c	0.8444	0.0315	0.0088	0.0003415	185616167	184695013	4	184695013	4	184695013	*	M	-0.186047	3.57955
chr4:184695477:T:C	T	C	0.8332	0.0142	0.8038	0.8581	-0.0023	0.0129	0.8572	36	17.193	11	0.1023	440683	39106	401577	chr4	184695477	4	4	184695477	184695477	1	1	0.1668	147012	0.0543	4	184695477	*	rs1527870	Y	4	185616631	chr4:185616631	rs1527870	t	c	0.8444	0.0315	0.0088	0.0003415	185616631	184695477	4	184695477	4	184695477	*	Y	-0.178295	3.57955
chr4:184695660:T:C	T	C	0.8332	0.0142	0.8038	0.8581	-0.0023	0.0129	0.8558	36.1	17.215	11	0.1017	440683	39106	401577	chr4	184695660	4	4	184695660	184695660	1	1	0.1668	147012	0.0543	4	184695660	*	rs6810600	Y	4	185616814	chr4:185616814	rs6810600	t	c	0.8444	0.0315	0.0088	0.0003415	185616814	184695660	4	184695660	4	184695660	*	Y	-0.178295	3.57955
chr4:184695705:T:C	T	C	0.8333	0.0141	0.804	0.8585	-0.0028	0.0129	0.8258	35	16.911	11	0.1105	440683	39106	401577	chr4	184695705	4	4	184695705	184695705	1	1	0.1667	146924	0.0545	4	184695705	*	rs6810635	Y	4	185616859	chr4:185616859	rs6810635	t	c	0.8444	0.0315	0.0088	0.0003415	185616859	184695705	4	184695705	4	184695705	*	Y	-0.217054	3.57955
chr4:184696371:A:G	A	G	0.8334	0.0141	0.8041	0.8586	-0.0031	0.0129	0.8073	34.8	16.88	11	0.1115	440683	39106	401577	chr4	184696371	4	4	184696371	184696371	1	1	0.1666	146836	0.0545	4	184696371	*	rs7681824	R	4	185617525	chr4:185617525	rs7681824	a	g	0.8445	0.0316	0.0088	0.000327	185617525	184696371	4	184696371	4	184696371	*	R	-0.24031	3.59091
chr4:184696375:T:C	T	C	0.8332	0.0142	0.8038	0.8581	-0.0024	0.0129	0.8499	36.1	17.215	11	0.1017	440683	39106	401577	chr4	184696375	4	4	184696375	184696375	1	1	0.1668	147012	0.0543	4	184696375	*	rs7660064	Y	4	185617529	chr4:185617529	rs7660064	t	c	0.8444	0.0315	0.0088	0.0003415	185617529	184696375	4	184696375	4	184696375	*	Y	-0.186047	3.57955
chr4:184696631:C:T	T	C	0.1666	0.0141	0.1413	0.1958	0.0034	0.0129	0.7936	34.5	16.805	11	0.1138	440683	39106	401577	chr4	184696631	4	4	184696631	184696631	1	1	0.1666	146836	0.0545	4	184696631	*	rs10013685	Y	4	185617785	chr4:185617785	rs10013685	t	c	0.1555	-0.0315	0.0088	0.0003415	185617785	184696631	4	184696631	4	184696631	*	Y	0.263566	-3.57955
chr4:184696781:A:G	A	G	0.8332	0.0142	0.8038	0.8581	-0.0025	0.0129	0.8469	35.6	17.087	11	0.1053	440683	39106	401577	chr4	184696781	4	4	184696781	184696781	1	1	0.1668	147012	0.0543	4	184696781	*	rs28542773	V	4	185617935	chr4:185617935	rs28542773	a	g	0.8445	0.0315	0.0088	0.0003415	185617935	184696781	4	184696781	4	184696781	*	V	-0.193798	3.57955
chr4:184696845:C:T	T	C	0.1668	0.0141	0.1419	0.1961	0.0026	0.0129	0.8419	35.6	17.082	11	0.1055	440683	39106	401577	chr4	184696845	4	4	184696845	184696845	1	1	0.1668	147012	0.0542	4	184696845	*	rs28416641	Y	4	185617999	chr4:185617999	rs28416641	t	c	0.1556	-0.0315	0.0088	0.0003415	185617999	184696845	4	184696845	4	184696845	*	Y	0.20155	-3.57955
chr4:184697219:C:T	T	C	0.1671	0.0141	0.1421	0.1963	0.0023	0.0128	0.8557	35.1	16.954	11	0.1092	440683	39106	401577	chr4	184697219	4	4	184697219	184697219	1	1	0.1671	147276	0.0542	4	184697219	*	rs7683615	Y	4	185618373	chr4:185618373	rs7683615	t	c	0.1556	-0.0316	0.0088	0.000327	185618373	184697219	4	184697219	4	184697219	*	Y	0.179688	-3.59091
chr4:184698127:C:T	T	C	0.1671	0.014	0.1426	0.1963	0.0021	0.0129	0.8698	35.7	17.109	11	0.1047	440683	39106	401577	chr4	184698127	4	4	184698127	184698127	1	1	0.1671	147276	0.0537	4	184698127	*	rs10000507	Y	4	185619281	chr4:185619281	rs10000507	t	c	0.1558	-0.0315	0.0088	0.0003415	185619281	184698127	4	184698127	4	184698127	*	Y	0.162791	-3.57955
chr4:184698128:A:G	A	G	0.8329	0.014	0.8037	0.8574	-0.0022	0.0129	0.8637	35.8	17.146	11	0.1036	440683	39106	401577	chr4	184698128	4	4	184698128	184698128	1	1	0.1671	147276	0.0537	4	184698128	*	rs10022818	R	4	185619282	chr4:185619282	rs10022818	a	g	0.8442	0.0315	0.0088	0.0003415	185619282	184698128	4	184698128	4	184698128	*	R	-0.170543	3.57955
chr4:184698413:A:T	A	T	0.8332	0.0142	0.8038	0.8581	-0.0025	0.0129	0.8473	35.7	17.103	11	0.1049	440683	39106	401577	chr4	184698413	4	4	184698413	184698413	1	1	0.1668	147012	0.0543	4	184698413	*	rs67798981	W	4	185619567	chr4:185619567	rs67798981	a	t	0.8444	0.0316	0.0088	0.000327	185619567	184698413	4	184698413	4	184698413	*	W	-0.193798	3.59091
chr4:184698511:C:T	T	C	0.1668	0.0142	0.1419	0.1962	0.0025	0.0129	0.8455	35.7	17.112	11	0.1046	440683	39106	401577	chr4	184698511	4	4	184698511	184698511	1	1	0.1668	147012	0.0543	4	184698511	*	rs10002919	Y	4	185619665	chr4:185619665	rs10002919	t	c	0.1556	-0.0316	0.0088	0.000327	185619665	184698511	4	184698511	4	184698511	*	Y	0.193798	-3.59091
chr4:184698813:A:G	A	G	0.8332	0.0141	0.8039	0.8581	-0.0023	0.0129	0.8597	35.7	17.098	11	0.105	440683	39106	401577	chr4	184698813	4	4	184698813	184698813	1	1	0.1668	147012	0.0542	4	184698813	*	rs2310104	R	4	185619967	chr4:185619967	rs2310104	a	g	0.8444	0.0317	0.0088	0.000313	185619967	184698813	4	184698813	4	184698813	*	R	-0.178295	3.60227
chr4:184699102:C:T	T	C	0.1668	0.0141	0.1419	0.1962	0.0024	0.0129	0.853	35.6	17.082	11	0.1055	440683	39106	401577	chr4	184699102	4	4	184699102	184699102	1	1	0.1668	147012	0.0543	4	184699102	*	rs2005410	Y	4	185620256	chr4:185620256	rs2005410	t	c	0.1556	-0.0316	0.0088	0.000327	185620256	184699102	4	184699102	4	184699102	*	Y	0.186047	-3.59091
chr4:184699469:G:A	A	G	0.1668	0.0141	0.1419	0.1961	0.0028	0.0129	0.8278	35.5	17.047	11	0.1065	440683	39106	401577	chr4	184699469	4	4	184699469	184699469	1	1	0.1668	147012	0.0542	4	184699469	*	rs6552801	R	4	185620623	chr4:185620623	rs6552801	a	g	0.1556	-0.0318	0.0088	0.0002995	185620623	184699469	4	184699469	4	184699469	*	R	0.217054	-3.61364
chr4:184699872:G:A	A	G	0.1668	0.0141	0.1419	0.1962	0.0024	0.0129	0.8524	35.8	17.145	11	0.1037	440683	39106	401577	chr4	184699872	4	4	184699872	184699872	1	1	0.1668	147012	0.0543	4	184699872	*	rs2016381	R	4	185621026	chr4:185621026	rs2016381	a	g	0.1556	-0.0316	0.0088	0.000327	185621026	184699872	4	184699872	4	184699872	*	R	0.186047	-3.59091
chr4:184700095:C:T	T	C	0.167	0.0141	0.1419	0.1962	0.0023	0.0128	0.8567	35.7	17.111	11	0.1046	440683	39106	401577	chr4	184700095	4	4	184700095	184700095	1	1	0.167	147188	0.0543	4	184700095	*	rs877276	Y	4	185621249	chr4:185621249	rs877276	t	c	0.1556	-0.0316	0.0088	0.000327	185621249	184700095	4	184700095	4	184700095	*	Y	0.179688	-3.59091
chr4:184700538:T:C	T	C	0.8332	0.0141	0.8038	0.8581	-0.0024	0.0129	0.8499	36	17.176	11	0.1028	440683	39106	401577	chr4	184700538	4	4	184700538	184700538	1	1	0.1668	147012	0.0543	4	184700538	*	rs28444118	Y	4	185621692	chr4:185621692	rs28444118	t	c	0.8444	0.0316	0.0088	0.000327	185621692	184700538	4	184700538	4	184700538	*	Y	-0.186047	3.59091
chr4:184701173:A:C	A	C	0.8332	0.0141	0.8039	0.8581	-0.0025	0.0129	0.8444	36.4	17.283	11	0.09977	440683	39106	401577	chr4	184701173	4	4	184701173	184701173	1	1	0.1668	147012	0.0542	4	184701173	*	rs7674952	H	4	185622327	chr4:185622327	rs7674952	a	c	0.8444	0.0316	0.0088	0.000327	185622327	184701173	4	184701173	4	184701173	*	H	-0.193798	3.59091
chr4:184701248:A:G	A	G	0.8355	0.0134	0.806	0.861	-0.0034	0.0129	0.7942	31.3	16.009	11	0.1408	440683	39106	401577	chr4	184701248	4	4	184701248	184701248	1	1	0.1645	144985	0.055	4	184701248	*	rs41278579	R	4	185622402	chr4:185622402	rs41278579	a	g	0.8451	0.0319	0.0088	0.0002867	185622402	184701248	4	184701248	4	184701248	*	R	-0.263566	3.625
chr4:184701355:T:C	T	C	0.8334	0.0141	0.8042	0.8586	-0.0033	0.0129	0.8006	35	16.915	11	0.1104	440683	39106	401577	chr4	184701355	4	4	184701355	184701355	1	1	0.1666	146836	0.0544	4	184701355	*	rs7658186	Y	4	185622509	chr4:185622509	rs7658186	t	c	0.8445	0.0317	0.0088	0.000313	185622509	184701355	4	184701355	4	184701355	*	Y	-0.255814	3.60227
chr4:184701805:C:A	A	C	0.1668	0.0141	0.1419	0.1962	0.0024	0.0129	0.8501	35.9	17.167	11	0.103	440683	39106	401577	chr4	184701805	4	4	184701805	184701805	1	1	0.1668	147012	0.0543	4	184701805	*	rs4256263	M	4	185622959	chr4:185622959	rs4256263	a	c	0.1556	-0.0317	0.0088	0.000313	185622959	184701805	4	184701805	4	184701805	*	M	0.186047	-3.60227
chr4:184702158:C:T	T	C	0.1668	0.0142	0.1419	0.1962	0.0025	0.0129	0.8455	35.9	17.171	11	0.1029	440683	39106	401577	chr4	184702158	4	4	184702158	184702158	1	1	0.1668	147012	0.0543	4	184702158	*	rs28660669	Y	4	185623312	chr4:185623312	rs28660669	t	c	0.1556	-0.0317	0.0088	0.000313	185623312	184702158	4	184702158	4	184702158	*	Y	0.193798	-3.60227
chr4:184702634:T:C	T	C	0.8334	0.0141	0.8042	0.8586	-0.0033	0.0129	0.8002	35	16.927	11	0.1101	440683	39106	401577	chr4	184702634	4	4	184702634	184702634	1	1	0.1666	146836	0.0544	4	184702634	*	rs67380800	Y	4	185623788	chr4:185623788	rs67380800	t	c	0.8445	0.0317	0.0088	0.000313	185623788	184702634	4	184702634	4	184702634	*	Y	-0.255814	3.60227
chr4:184702691:A:C	A	C	0.8332	0.0141	0.8038	0.8581	-0.0023	0.0129	0.8571	35.8	17.136	11	0.1039	440683	39106	401577	chr4	184702691	4	4	184702691	184702691	1	1	0.1668	147012	0.0543	4	184702691	*	rs67641203	M	4	185623845	chr4:185623845	rs67641203	a	c	0.8444	0.0317	0.0088	0.000313	185623845	184702691	4	184702691	4	184702691	*	M	-0.178295	3.60227
chr4:184702763:C:T	T	C	0.1668	0.0142	0.1418	0.1962	0.0027	0.0129	0.8357	36	17.188	11	0.1024	440683	39106	401577	chr4	184702763	4	4	184702763	184702763	1	1	0.1668	147012	0.0544	4	184702763	*	rs66462315	Y	4	185623917	chr4:185623917	rs66462315	t	c	0.1556	-0.0316	0.0088	0.000327	185623917	184702763	4	184702763	4	184702763	*	Y	0.209302	-3.59091
chr4:184702809:T:C	T	C	0.8332	0.0141	0.8038	0.8581	-0.0025	0.0129	0.8477	36	17.177	11	0.1028	440683	39106	401577	chr4	184702809	4	4	184702809	184702809	1	1	0.1668	147012	0.0543	4	184702809	*	rs72703549	Y	4	185623963	chr4:185623963	rs72703549	t	c	0.8444	0.0316	0.0088	0.000327	185623963	184702809	4	184702809	4	184702809	*	Y	-0.193798	3.59091
chr4:184702835:G:A	A	G	0.1668	0.0141	0.1419	0.1962	0.0024	0.0129	0.8499	35.9	17.161	11	0.1032	440683	39106	401577	chr4	184702835	4	4	184702835	184702835	1	1	0.1668	147012	0.0543	4	184702835	*	rs67409049	R	4	185623989	chr4:185623989	rs67409049	a	g	0.1556	-0.0317	0.0088	0.000313	185623989	184702835	4	184702835	4	184702835	*	R	0.186047	-3.60227
chr4:184702893:G:T	T	G	0.1668	0.0141	0.1419	0.1962	0.0025	0.0129	0.848	36	17.195	11	0.1022	440683	39106	401577	chr4	184702893	4	4	184702893	184702893	1	1	0.1668	147012	0.0543	4	184702893	*	rs4371656	D	4	185624047	chr4:185624047	rs4371656	t	g	0.1556	-0.0317	0.0088	0.000313	185624047	184702893	4	184702893	4	184702893	*	D	0.193798	-3.60227
chr4:184702975:G:C	C	G	0.1668	0.0141	0.1419	0.1962	0.0025	0.0129	0.8444	35.9	17.155	11	0.1034	440683	39106	401577	chr4	184702975	4	4	184702975	184702975	1	1	0.1668	147012	0.0543	4	184702975	*	rs4615214	S	4	185624129	chr4:185624129	rs4615214	c	g	0.1556	-0.0318	0.0088	0.0002995	185624129	184702975	4	184702975	4	184702975	*	S	0.193798	-3.61364
chr4:184703066:T:C	T	C	0.8334	0.0141	0.7977	0.8586	-0.0031	0.0129	0.8068	35.5	17.055	11	0.1063	440683	39106	401577	chr4	184703066	4	4	184703066	184703066	1	1	0.1666	146836	0.0609	4	184703066	*	rs4610378	Y	4	185624220	chr4:185624220	rs4610378	t	c	0.8445	0.0317	0.0088	0.000313	185624220	184703066	4	184703066	4	184703066	*	Y	-0.24031	3.60227
chr4:184703084:C:T	T	C	0.1668	0.0141	0.142	0.1962	0.0024	0.0129	0.8516	35.8	17.146	11	0.1036	440683	39106	401577	chr4	184703084	4	4	184703084	184703084	1	1	0.1668	147012	0.0542	4	184703084	*	rs4263438	Y	4	185624238	chr4:185624238	rs4263438	t	c	0.1556	-0.0316	0.0088	0.000327	185624238	184703084	4	184703084	4	184703084	*	Y	0.186047	-3.59091
chr4:184703127:A:T	A	T	0.8332	0.0142	0.8038	0.8581	-0.0025	0.0129	0.8441	36	17.191	11	0.1024	440683	39106	401577	chr4	184703127	4	4	184703127	184703127	1	1	0.1668	147012	0.0543	4	184703127	*	rs4386643	W	4	185624281	chr4:185624281	rs4386643	a	t	0.8444	0.0315	0.0088	0.0003415	185624281	184703127	4	184703127	4	184703127	*	W	-0.193798	3.57955
chr4:184703182:C:T	T	C	0.1668	0.0141	0.1419	0.1962	0.0025	0.0129	0.847	36	17.182	11	0.1026	440683	39106	401577	chr4	184703182	4	4	184703182	184703182	1	1	0.1668	147012	0.0543	4	184703182	*	rs4264873	Y	4	185624336	chr4:185624336	rs4264873	t	c	0.1556	-0.0316	0.0088	0.000327	185624336	184703182	4	184703182	4	184703182	*	Y	0.193798	-3.59091
chr4:184704236:C:T	T	C	0.1668	0.0142	0.142	0.1964	0.0026	0.0129	0.8385	34.9	16.885	11	0.1113	440683	39106	401577	chr4	184704236	4	4	184704236	184704236	1	1	0.1668	147012	0.0544	4	184704236	*	rs7694899	Y	4	185625390	chr4:185625390	rs7694899	t	c	0.1556	-0.0318	0.0088	0.0002995	185625390	184704236	4	184704236	4	184704236	*	Y	0.20155	-3.61364
chr4:184704243:T:C	T	C	0.8332	0.0141	0.8038	0.8581	-0.0025	0.0129	0.8466	36	17.19	11	0.1024	440683	39106	401577	chr4	184704243	4	4	184704243	184704243	1	1	0.1668	147012	0.0543	4	184704243	*	rs7673203	Y	4	185625397	chr4:185625397	rs7673203	t	c	0.8444	0.0316	0.0088	0.000327	185625397	184704243	4	184704243	4	184704243	*	Y	-0.193798	3.59091
chr4:184705225:A:G	A	G	0.8332	0.0141	0.8038	0.8581	-0.0025	0.0129	0.8453	36	17.195	11	0.1022	440683	39106	401577	chr4	184705225	4	4	184705225	184705225	1	1	0.1668	147012	0.0543	4	184705225	*	rs9631782	R	4	185626379	chr4:185626379	rs9631782	a	g	0.8444	0.0316	0.0088	0.000327	185626379	184705225	4	184705225	4	184705225	*	R	-0.193798	3.59091
chr4:184705357:C:T	T	C	0.1668	0.0141	0.1419	0.1962	0.0025	0.0129	0.8457	36	17.199	11	0.1021	440683	39106	401577	chr4	184705357	4	4	184705357	184705357	1	1	0.1668	147012	0.0543	4	184705357	*	rs9631783	Y	4	185626511	chr4:185626511	rs9631783	t	c	0.1556	-0.0315	0.0088	0.0003415	185626511	184705357	4	184705357	4	184705357	*	Y	0.193798	-3.57955
chr4:184705978:G:C	C	G	0.1668	0.0142	0.1419	0.1962	0.0025	0.0129	0.8455	35.8	17.126	11	0.1042	440683	39106	401577	chr4	184705978	4	4	184705978	184705978	1	1	0.1668	147012	0.0543	4	184705978	*	rs28620459	S	4	185627132	chr4:185627132	rs28620459	c	g	0.1556	-0.0315	0.0088	0.0003415	185627132	184705978	4	184705978	4	184705978	*	S	0.193798	-3.57955
chr4:184706044:C:T	T	C	0.1648	0.0133	0.1391	0.194	0.004	0.0129	0.7583	32.8	16.367	11	0.1281	440683	39106	401577	chr4	184706044	4	4	184706044	184706044	1	1	0.1648	145249	0.0549	4	184706044	*	rs57271221	Y	4	185627198	chr4:185627198	rs57271221	t	c	0.1549	-0.0318	0.0088	0.0002995	185627198	184706044	4	184706044	4	184706044	*	Y	0.310078	-3.61364
chr4:184706108:T:C	T	C	0.8332	0.0141	0.8038	0.8581	-0.0025	0.0129	0.8464	35.9	17.171	11	0.1029	440683	39106	401577	chr4	184706108	4	4	184706108	184706108	1	1	0.1668	147012	0.0543	4	184706108	*	rs28579266	Y	4	185627262	chr4:185627262	rs28579266	t	c	0.8444	0.0315	0.0088	0.0003415	185627262	184706108	4	184706108	4	184706108	*	Y	-0.193798	3.57955
chr4:184706262:T:G	T	G	0.8332	0.0141	0.8038	0.8581	-0.0028	0.0128	0.8269	36.4	17.285	11	0.09972	440683	39106	401577	chr4	184706262	4	4	184706262	184706262	1	1	0.1668	147012	0.0543	4	184706262	*	rs28673855	K	4	185627416	chr4:185627416	rs28673855	t	g	0.8444	0.0315	0.0088	0.0003415	185627416	184706262	4	184706262	4	184706262	*	K	-0.21875	3.57955
chr4:184706327:C:T	T	C	0.1666	0.0141	0.1414	0.1958	0.0035	0.0129	0.787	35.5	17.059	11	0.1061	440683	39106	401577	chr4	184706327	4	4	184706327	184706327	1	1	0.1666	146836	0.0544	4	184706327	*	rs28636679	Y	4	185627481	chr4:185627481	rs28636679	t	c	0.1555	-0.0316	0.0088	0.000327	185627481	184706327	4	184706327	4	184706327	*	Y	0.271318	-3.59091
chr4:184706592:A:C	A	C	0.8332	0.0141	0.8038	0.8581	-0.0028	0.0128	0.828	36.4	17.296	11	0.09941	440683	39106	401577	chr4	184706592	4	4	184706592	184706592	1	1	0.1668	147012	0.0543	4	184706592	*	rs28500698	M	4	185627746	chr4:185627746	rs28500698	a	c	0.8444	0.0315	0.0088	0.0003415	185627746	184706592	4	184706592	4	184706592	*	M	-0.21875	3.57955
chr4:184706607:G:A	A	G	0.1668	0.0141	0.1419	0.1962	0.0028	0.0128	0.8279	36.4	17.3	11	0.09931	440683	39106	401577	chr4	184706607	4	4	184706607	184706607	1	1	0.1668	147012	0.0543	4	184706607	*	rs28558715	R	4	185627761	chr4:185627761	rs28558715	a	g	0.1556	-0.0316	0.0088	0.000327	185627761	184706607	4	184706607	4	184706607	*	R	0.21875	-3.59091
chr4:184706999:T:G	T	G	0.8331	0.0142	0.8035	0.8576	-0.0025	0.0128	0.8468	36.5	17.319	11	0.0988	440683	39106	401577	chr4	184706999	4	4	184706999	184706999	1	1	0.1669	147100	0.0541	4	184706999	*	rs56232457	K	4	185628153	chr4:185628153	rs56232457	t	g	0.8444	0.0315	0.0088	0.0003415	185628153	184706999	4	184706999	4	184706999	*	K	-0.195312	3.57955
chr4:184707251:A:G	A	G	0.833	0.0142	0.8034	0.8577	-0.0027	0.0128	0.8332	36.6	17.349	11	0.09797	440683	39106	401577	chr4	184707251	4	4	184707251	184707251	1	1	0.167	147188	0.0543	4	184707251	*	rs4444872	R	4	185628405	chr4:185628405	rs4444872	a	g	0.8444	0.0315	0.0088	0.0003415	185628405	184707251	4	184707251	4	184707251	*	R	-0.210938	3.57955
chr4:184707252:A:G	A	G	0.8332	0.0141	0.8037	0.8582	-0.0034	0.0129	0.7933	35.5	17.065	11	0.106	440683	39106	401577	chr4	184707252	4	4	184707252	184707252	1	1	0.1668	147012	0.0545	4	184707252	*	rs4444873	R	4	185628406	chr4:185628406	rs4444873	a	g	0.8445	0.0316	0.0088	0.000327	185628406	184707252	4	184707252	4	184707252	*	R	-0.263566	3.59091
chr4:184707303:A:G	A	G	0.8333	0.0141	0.8037	0.8582	-0.0034	0.0129	0.7887	35.3	17.001	11	0.1078	440683	39106	401577	chr4	184707303	4	4	184707303	184707303	1	1	0.1667	146924	0.0545	4	184707303	*	rs4519838	R	4	185628457	chr4:185628457	rs4519838	a	g	0.8445	0.0316	0.0088	0.000327	185628457	184707303	4	184707303	4	184707303	*	R	-0.263566	3.59091
chr4:184708015:G:A	A	G	0.1668	0.0141	0.1419	0.1962	0.0029	0.0128	0.8203	36.6	17.359	11	0.09768	440683	39106	401577	chr4	184708015	4	4	184708015	184708015	1	1	0.1668	147012	0.0543	4	184708015	*	rs28497285	R	4	185629169	chr4:185629169	rs28497285	a	g	0.1556	-0.0315	0.0088	0.0003415	185629169	184708015	4	184708015	4	184708015	*	R	0.226562	-3.57955
chr4:184708651:C:A	A	C	0.1647	0.0133	0.139	0.1939	0.0041	0.0129	0.7484	32.4	16.278	11	0.1311	440683	39106	401577	chr4	184708651	4	4	184708651	184708651	1	1	0.1647	145161	0.0549	4	184708651	*	rs4443323	M	4	185629805	chr4:185629805	rs4443323	a	c	0.1549	-0.0318	0.0088	0.0002995	185629805	184708651	4	184708651	4	184708651	*	M	0.317829	-3.61364
chr4:184708857:T:C	T	C	0.8332	0.0141	0.8038	0.8581	-0.0028	0.0128	0.8254	36	17.19	11	0.1024	440683	39106	401577	chr4	184708857	4	4	184708857	184708857	1	1	0.1668	147012	0.0543	4	184708857	*	rs57316663	Y	4	185630011	chr4:185630011	rs57316663	t	c	0.8444	0.0316	0.0088	0.000327	185630011	184708857	4	184708857	4	184708857	*	Y	-0.21875	3.59091
chr4:184708871:G:A	A	G	0.1668	0.0141	0.1419	0.1962	0.0028	0.0128	0.8261	36	17.189	11	0.1024	440683	39106	401577	chr4	184708871	4	4	184708871	184708871	1	1	0.1668	147012	0.0543	4	184708871	*	rs61653735	R	4	185630025	chr4:185630025	rs61653735	a	g	0.1556	-0.0315	0.0088	0.0003415	185630025	184708871	4	184708871	4	184708871	*	R	0.21875	-3.57955
chr4:184709227:G:A	A	G	0.1668	0.0141	0.142	0.1962	0.0028	0.0128	0.8288	36.3	17.278	11	0.09991	440683	39106	401577	chr4	184709227	4	4	184709227	184709227	1	1	0.1668	147012	0.0542	4	184709227	*	rs28457675	R	4	185630381	chr4:185630381	rs28457675	a	g	0.1556	-0.0315	0.0088	0.0003415	185630381	184709227	4	184709227	4	184709227	*	R	0.21875	-3.57955
chr4:184709378:T:C	T	C	0.8332	0.0141	0.8038	0.858	-0.0029	0.0128	0.822	35.9	17.166	11	0.103	440683	39106	401577	chr4	184709378	4	4	184709378	184709378	1	1	0.1668	147012	0.0542	4	184709378	*	rs28516797	Y	4	185630532	chr4:185630532	rs28516797	t	c	0.8444	0.0316	0.0088	0.000327	185630532	184709378	4	184709378	4	184709378	*	Y	-0.226562	3.59091
chr4:184709444:T:C	T	C	0.8332	0.0141	0.8038	0.858	-0.0029	0.0128	0.8184	36.1	17.205	11	0.102	440683	39106	401577	chr4	184709444	4	4	184709444	184709444	1	1	0.1668	147012	0.0542	4	184709444	*	rs28602720	Y	4	185630598	chr4:185630598	rs28602720	t	c	0.8445	0.0315	0.0088	0.0003415	185630598	184709444	4	184709444	4	184709444	*	Y	-0.226562	3.57955
chr4:184709726:T:C	T	C	0.8332	0.0141	0.8038	0.8581	-0.0029	0.0128	0.8203	36	17.199	11	0.1021	440683	39106	401577	chr4	184709726	4	4	184709726	184709726	1	1	0.1668	147012	0.0543	4	184709726	*	rs10033035	Y	4	185630880	chr4:185630880	rs10033035	t	c	0.8445	0.0314	0.0088	0.0003567	185630880	184709726	4	184709726	4	184709726	*	Y	-0.226562	3.56818
chr4:184709736:T:C	T	C	0.8332	0.0141	0.8038	0.858	-0.0029	0.0128	0.8208	36.1	17.209	11	0.1018	440683	39106	401577	chr4	184709736	4	4	184709736	184709736	1	1	0.1668	147012	0.0542	4	184709736	*	rs72703561	Y	4	185630890	chr4:185630890	rs72703561	t	c	0.8445	0.0315	0.0088	0.0003415	185630890	184709736	4	184709736	4	184709736	*	Y	-0.226562	3.57955
chr4:184710184:A:G	A	G	0.8332	0.0141	0.8039	0.858	-0.0028	0.0128	0.8252	36	17.188	11	0.1024	440683	39106	401577	chr4	184710184	4	4	184710184	184710184	1	1	0.1668	147012	0.0541	4	184710184	*	rs28666955	R	4	185631338	chr4:185631338	rs28666955	a	g	0.8444	0.0315	0.0088	0.0003415	185631338	184710184	4	184710184	4	184710184	*	R	-0.21875	3.57955
chr4:184710314:T:C	T	C	0.8332	0.0141	0.8038	0.858	-0.0029	0.0128	0.823	36	17.177	11	0.1027	440683	39106	401577	chr4	184710314	4	4	184710314	184710314	1	1	0.1668	147012	0.0542	4	184710314	*	rs28525282	Y	4	185631468	chr4:185631468	rs28525282	t	c	0.8444	0.0316	0.0088	0.000327	185631468	184710314	4	184710314	4	184710314	*	Y	-0.226562	3.59091
chr4:184710844:T:C	T	C	0.8332	0.0141	0.8038	0.858	-0.0029	0.0128	0.8217	36	17.2	11	0.1021	440683	39106	401577	chr4	184710844	4	4	184710844	184710844	1	1	0.1668	147012	0.0542	4	184710844	*	rs7683537	Y	4	185631998	chr4:185631998	rs7683537	t	c	0.8444	0.0315	0.0088	0.0003415	185631998	184710844	4	184710844	4	184710844	*	Y	-0.226562	3.57955
chr4:184710859:G:A	A	G	0.1668	0.0141	0.142	0.1962	0.0029	0.0128	0.8233	36	17.196	11	0.1022	440683	39106	401577	chr4	184710859	4	4	184710859	184710859	1	1	0.1668	147012	0.0542	4	184710859	*	rs7659201	R	4	185632013	chr4:185632013	rs7659201	a	g	0.1556	-0.0315	0.0088	0.0003415	185632013	184710859	4	184710859	4	184710859	*	R	0.226562	-3.57955
chr4:184710865:T:A	A	T	0.1668	0.0141	0.1422	0.1962	0.0032	0.0128	0.8032	36.6	17.356	11	0.09778	440683	39106	401577	chr4	184710865	4	4	184710865	184710865	1	1	0.1668	147012	0.054	4	184710865	*	rs7683556	W	4	185632019	chr4:185632019	rs7683556	a	t	0.1556	-0.0314	0.0088	0.0003567	185632019	184710865	4	184710865	4	184710865	*	W	0.25	-3.56818
chr4:184711004:C:T	T	C	0.1669	0.0141	0.1422	0.1962	0.0029	0.0128	0.8233	36.2	17.241	11	0.1009	440683	39106	401577	chr4	184711004	4	4	184711004	184711004	1	1	0.1669	147100	0.054	4	184711004	*	rs7659101	Y	4	185632158	chr4:185632158	rs7659101	t	c	0.1556	-0.0316	0.0088	0.000327	185632158	184711004	4	184711004	4	184711004	*	Y	0.226562	-3.59091
chr4:184711010:T:C	T	C	0.8334	0.0141	0.8042	0.8586	-0.0036	0.0128	0.7776	34.9	16.906	11	0.1107	440683	39106	401577	chr4	184711010	4	4	184711010	184711010	1	1	0.1666	146836	0.0544	4	184711010	*	rs7683799	Y	4	185632164	chr4:185632164	rs7683799	t	c	0.8445	0.0317	0.0088	0.000313	185632164	184711010	4	184711010	4	184711010	*	Y	-0.28125	3.60227
chr4:184711324:T:C	T	C	0.8332	0.0141	0.8038	0.858	-0.0029	0.0128	0.823	36	17.195	11	0.1022	440683	39106	401577	chr4	184711324	4	4	184711324	184711324	1	1	0.1668	147012	0.0542	4	184711324	*	rs56844261	Y	4	185632478	chr4:185632478	rs56844261	t	c	0.8444	0.0315	0.0088	0.0003415	185632478	184711324	4	184711324	4	184711324	*	Y	-0.226562	3.57955
chr4:184711547:C:T	T	C	0.1668	0.0141	0.142	0.1962	0.0029	0.0128	0.8216	35.9	17.174	11	0.1028	440683	39106	401577	chr4	184711547	4	4	184711547	184711547	1	1	0.1668	147012	0.0542	4	184711547	*	rs28454955	Y	4	185632701	chr4:185632701	rs28454955	t	c	0.1556	-0.0314	0.0088	0.0003567	185632701	184711547	4	184711547	4	184711547	*	Y	0.226562	-3.56818
chr4:184711736:T:C	T	C	0.8334	0.0141	0.8042	0.8586	-0.0038	0.0128	0.769	34.8	16.877	11	0.1116	440683	39106	401577	chr4	184711736	4	4	184711736	184711736	1	1	0.1666	146836	0.0544	4	184711736	*	rs28608669	Y	4	185632890	chr4:185632890	rs28608669	t	c	0.8445	0.0316	0.0088	0.000327	185632890	184711736	4	184711736	4	184711736	*	Y	-0.296875	3.59091
chr4:184711811:C:T	T	C	0.1668	0.0141	0.142	0.1962	0.0026	0.0128	0.8368	35.8	17.146	11	0.1036	440683	39106	401577	chr4	184711811	4	4	184711811	184711811	1	1	0.1668	147012	0.0542	4	184711811	*	rs9715644	Y	4	185632965	chr4:185632965	rs9715644	t	c	0.1556	-0.0315	0.0088	0.0003415	185632965	184711811	4	184711811	4	184711811	*	Y	0.203125	-3.57955
chr4:184712392:A:G	A	G	0.8332	0.0141	0.8038	0.858	-0.0029	0.0128	0.8202	35.9	17.161	11	0.1032	440683	39106	401577	chr4	184712392	4	4	184712392	184712392	1	1	0.1668	147012	0.0542	4	184712392	*	rs4540092	R	4	185633546	chr4:185633546	rs4540092	a	g	0.8445	0.0314	0.0088	0.0003567	185633546	184712392	4	184712392	4	184712392	*	R	-0.226562	3.56818
chr4:184712711:G:A	A	G	0.1668	0.0142	0.142	0.2023	0.0028	0.0128	0.8248	36.5	17.322	11	0.0987	440683	39106	401577	chr4	184712711	4	4	184712711	184712711	1	1	0.1668	147012	0.0603	4	184712711	*	rs4519834	R	4	185633865	chr4:185633865	rs4519834	a	g	0.1556	-0.0313	0.0088	0.0003725	185633865	184712711	4	184712711	4	184712711	*	R	0.21875	-3.55682
chr4:184712990:T:C	T	C	0.8332	0.0142	0.7977	0.858	-0.0028	0.0128	0.8253	36.5	17.315	11	0.0989	440683	39106	401577	chr4	184712990	4	4	184712990	184712990	1	1	0.1668	147012	0.0603	4	184712990	*	rs4616798	Y	4	185634144	chr4:185634144	rs4616798	t	c	0.8444	0.0314	0.0088	0.0003567	185634144	184712990	4	184712990	4	184712990	*	Y	-0.21875	3.56818
chr4:184713064:A:C	A	C	0.8332	0.0141	0.8038	0.858	-0.0028	0.0128	0.826	35.9	17.174	11	0.1028	440683	39106	401577	chr4	184713064	4	4	184713064	184713064	1	1	0.1668	147012	0.0542	4	184713064	*	rs28661636	M	4	185634218	chr4:185634218	rs28661636	a	c	0.8444	0.0315	0.0088	0.0003415	185634218	184713064	4	184713064	4	184713064	*	M	-0.21875	3.57955
chr4:184713864:G:C	C	G	0.1668	0.0141	0.142	0.1962	0.0029	0.0128	0.824	36	17.19	11	0.1024	440683	39106	401577	chr4	184713864	4	4	184713864	184713864	1	1	0.1668	147012	0.0542	4	184713864	*	rs7678949	S	4	185635018	chr4:185635018	rs7678949	c	g	0.1556	-0.0315	0.0088	0.0003415	185635018	184713864	4	184713864	4	184713864	*	S	0.226562	-3.57955
chr4:184714004:C:T	T	C	0.167	0.0146	0.1419	0.1973	0.0029	0.0128	0.8193	36.8	17.399	11	0.09663	440683	39106	401577	chr4	184714004	4	4	184714004	184714004	1	1	0.167	147188	0.0554	4	184714004	*	rs7678864	Y	4	185635158	chr4:185635158	rs7678864	t	c	0.1556	-0.0318	0.0088	0.0002995	185635158	184714004	4	184714004	4	184714004	*	Y	0.226562	-3.61364
chr4:184714005:T:C	T	C	0.8332	0.0141	0.8038	0.8581	-0.0031	0.0128	0.8121	36.4	17.292	11	0.09952	440683	39106	401577	chr4	184714005	4	4	184714005	184714005	1	1	0.1668	147012	0.0543	4	184714005	*	rs7656993	Y	4	185635159	chr4:185635159	rs7656993	t	c	0.8444	0.0315	0.0088	0.0003415	185635159	184714005	4	184714005	4	184714005	*	Y	-0.242187	3.57955
chr4:184714095:A:G	A	G	0.8332	0.0141	0.7977	0.8581	-0.003	0.0128	0.8166	36.8	17.399	11	0.0966	440683	39106	401577	chr4	184714095	4	4	184714095	184714095	1	1	0.1668	147012	0.0604	4	184714095	*	rs7678900	R	4	185635249	chr4:185635249	rs7678900	a	g	0.8444	0.0315	0.0088	0.0003415	185635249	184714095	4	184714095	4	184714095	*	R	-0.234375	3.57955
chr4:184714427:G:A	A	G	0.1668	0.0141	0.142	0.1962	0.0029	0.0128	0.823	36.1	17.204	11	0.102	440683	39106	401577	chr4	184714427	4	4	184714427	184714427	1	1	0.1668	147012	0.0542	4	184714427	*	rs28563856	R	4	185635581	chr4:185635581	rs28563856	a	g	0.1556	-0.0315	0.0088	0.0003415	185635581	184714427	4	184714427	4	184714427	*	R	0.226562	-3.57955
chr4:184714680:T:C	T	C	0.8332	0.0141	0.8038	0.858	-0.0028	0.0128	0.8277	36	17.191	11	0.1024	440683	39106	401577	chr4	184714680	4	4	184714680	184714680	1	1	0.1668	147012	0.0542	4	184714680	*	rs12502771	Y	4	185635834	chr4:185635834	rs12502771	t	c	0.8444	0.0315	0.0088	0.0003415	185635834	184714680	4	184714680	4	184714680	*	Y	-0.21875	3.57955
chr4:184714942:G:C	C	G	0.1668	0.0142	0.142	0.2023	0.0028	0.0128	0.8299	36.8	17.395	11	0.09673	440683	39106	401577	chr4	184714942	4	4	184714942	184714942	1	1	0.1668	147012	0.0603	4	184714942	*	rs12498890	S	4	185636096	chr4:185636096	rs12498890	c	g	0.1556	-0.0315	0.0088	0.0003415	185636096	184714942	4	184714942	4	184714942	*	S	0.21875	-3.57955
chr4:184714951:T:C	T	C	0.8332	0.0141	0.8038	0.858	-0.0028	0.0128	0.826	36.1	17.206	11	0.1019	440683	39106	401577	chr4	184714951	4	4	184714951	184714951	1	1	0.1668	147012	0.0542	4	184714951	*	rs12502860	Y	4	185636105	chr4:185636105	rs12502860	t	c	0.8444	0.0315	0.0088	0.0003415	185636105	184714951	4	184714951	4	184714951	*	Y	-0.21875	3.57955
chr4:184715126:C:A	A	C	0.1668	0.0141	0.142	0.1962	0.0029	0.0128	0.8235	36.2	17.24	11	0.101	440683	39106	401577	chr4	184715126	4	4	184715126	184715126	1	1	0.1668	147012	0.0542	4	184715126	*	rs28459754	N	4	185636280	chr4:185636280	rs28459754	a	c	0.1556	-0.0315	0.0088	0.0003415	185636280	184715126	4	184715126	4	184715126	*	N	0.226562	-3.57955
chr4:184715242:G:A	A	G	0.1668	0.0141	0.142	0.1962	0.0029	0.0128	0.8235	36.2	17.232	11	0.1012	440683	39106	401577	chr4	184715242	4	4	184715242	184715242	1	1	0.1668	147012	0.0542	4	184715242	*	rs6844146	R	4	185636396	chr4:185636396	rs6844146	a	g	0.1556	-0.0315	0.0088	0.0003415	185636396	184715242	4	184715242	4	184715242	*	R	0.226562	-3.57955
chr4:184715414:G:T	T	G	0.1668	0.0141	0.142	0.1962	0.0029	0.0128	0.8242	36.2	17.239	11	0.101	440683	39106	401577	chr4	184715414	4	4	184715414	184715414	1	1	0.1668	147012	0.0542	4	184715414	*	rs2003994	K	4	185636568	chr4:185636568	rs2003994	t	g	0.1556	-0.0315	0.0088	0.0003415	185636568	184715414	4	184715414	4	184715414	*	K	0.226562	-3.57955
chr4:184715495:T:C	T	C	0.8353	0.0133	0.8061	0.861	-0.0044	0.0129	0.7323	32.3	16.256	11	0.1319	440683	39106	401577	chr4	184715495	4	4	184715495	184715495	1	1	0.1647	145161	0.0549	4	184715495	*	rs2003992	Y	4	185636649	chr4:185636649	rs2003992	t	c	0.8451	0.0318	0.0088	0.0002995	185636649	184715495	4	184715495	4	184715495	*	Y	-0.341085	3.61364
chr4:184715548:C:G	C	G	0.8332	0.0141	0.8038	0.858	-0.0029	0.0128	0.8227	36.2	17.246	11	0.1008	440683	39106	401577	chr4	184715548	4	4	184715548	184715548	1	1	0.1668	147012	0.0542	4	184715548	*	rs2003993	B	4	185636702	chr4:185636702	rs2003993	c	g	0.8444	0.0315	0.0088	0.0003415	185636702	184715548	4	184715548	4	184715548	*	B	-0.226562	3.57955
chr4:184716227:G:A	A	G	0.1668	0.0141	0.1419	0.1962	0.0029	0.0128	0.8243	36.1	17.227	11	0.1013	440683	39106	401577	chr4	184716227	4	4	184716227	184716227	1	1	0.1668	147012	0.0543	4	184716227	*	rs2017101	R	4	185637381	chr4:185637381	rs2017101	a	g	0.1556	-0.0315	0.0088	0.0003415	185637381	184716227	4	184716227	4	184716227	*	R	0.226562	-3.57955
chr4:184716369:C:T	T	C	0.1668	0.0141	0.142	0.1962	0.0029	0.0128	0.8234	36.1	17.209	11	0.1018	440683	39106	401577	chr4	184716369	4	4	184716369	184716369	1	1	0.1668	147012	0.0542	4	184716369	*	rs745656	Y	4	185637523	chr4:185637523	rs745656	t	c	0.1556	-0.0315	0.0088	0.0003415	185637523	184716369	4	184716369	4	184716369	*	Y	0.226562	-3.57955
chr4:184716545:A:G	A	G	0.8326	0.0144	0.8027	0.8537	-0.0028	0.0128	0.8242	35.8	17.134	11	0.104	440683	39106	401577	chr4	184716545	4	4	184716545	184716545	1	1	0.1674	147541	0.051	4	184716545	*	rs6552804	R	4	185637699	chr4:185637699	rs6552804	a	g	0.8444	0.0317	0.0088	0.000313	185637699	184716545	4	184716545	4	184716545	*	R	-0.21875	3.60227
chr4:184716740:C:A	A	C	0.1668	0.0141	0.142	0.1962	0.0029	0.0128	0.8237	36.2	17.244	11	0.1009	440683	39106	401577	chr4	184716740	4	4	184716740	184716740	1	1	0.1668	147012	0.0542	4	184716740	*	rs6552805	M	4	185637894	chr4:185637894	rs6552805	a	c	0.1556	-0.0315	0.0088	0.0003415	185637894	184716740	4	184716740	4	184716740	*	M	0.226562	-3.57955
chr4:184717077:C:T	T	C	0.1668	0.0141	0.142	0.1962	0.0029	0.0128	0.8238	36.2	17.242	11	0.1009	440683	39106	401577	chr4	184717077	4	4	184717077	184717077	1	1	0.1668	147012	0.0542	4	184717077	*	rs6552806	Y	4	185638231	chr4:185638231	rs6552806	t	c	0.1556	-0.0315	0.0088	0.0003415	185638231	184717077	4	184717077	4	184717077	*	Y	0.226562	-3.57955
chr4:184717569:G:A	A	G	0.1668	0.0141	0.142	0.1962	0.0029	0.0128	0.8236	36.2	17.238	11	0.101	440683	39106	401577	chr4	184717569	4	4	184717569	184717569	1	1	0.1668	147012	0.0542	4	184717569	*	rs28604350	R	4	185638723	chr4:185638723	rs28604350	a	g	0.1556	-0.0314	0.0088	0.0003567	185638723	184717569	4	184717569	4	184717569	*	R	0.226562	-3.56818
chr4:184717675:T:C	T	C	0.8332	0.0141	0.8038	0.858	-0.0029	0.0128	0.8224	36.1	17.222	11	0.1015	440683	39106	401577	chr4	184717675	4	4	184717675	184717675	1	1	0.1668	147012	0.0542	4	184717675	*	rs28412823	Y	4	185638829	chr4:185638829	rs28412823	t	c	0.8444	0.0314	0.0088	0.0003567	185638829	184717675	4	184717675	4	184717675	*	Y	-0.226562	3.56818
chr4:184717746:G:A	A	G	0.1668	0.0141	0.142	0.1962	0.003	0.0128	0.8152	36.2	17.25	11	0.1007	440683	39106	401577	chr4	184717746	4	4	184717746	184717746	1	1	0.1668	147012	0.0542	4	184717746	*	rs28450662	R	4	185638900	chr4:185638900	rs28450662	a	g	0.1556	-0.0313	0.0088	0.0003725	185638900	184717746	4	184717746	4	184717746	*	R	0.234375	-3.55682
chr4:184717800:A:G	A	G	0.8332	0.0141	0.8038	0.858	-0.0029	0.0128	0.8239	36.1	17.205	11	0.102	440683	39106	401577	chr4	184717800	4	4	184717800	184717800	1	1	0.1668	147012	0.0542	4	184717800	*	rs28726376	R	4	185638954	chr4:185638954	rs28726376	a	g	0.8444	0.0313	0.0088	0.0003725	185638954	184717800	4	184717800	4	184717800	*	R	-0.226562	3.55682
chr4:184717924:C:A	A	C	0.1668	0.0141	0.142	0.1962	0.003	0.0128	0.818	36.2	17.252	11	0.1006	440683	39106	401577	chr4	184717924	4	4	184717924	184717924	1	1	0.1668	147012	0.0542	4	184717924	*	rs35764203	M	4	185639078	chr4:185639078	rs35764203	a	c	0.1556	-0.0313	0.0088	0.0003725	185639078	184717924	4	184717924	4	184717924	*	M	0.234375	-3.55682
chr4:184717941:C:T	T	C	0.1668	0.0141	0.142	0.1962	0.0029	0.0128	0.8229	36.1	17.213	11	0.1017	440683	39106	401577	chr4	184717941	4	4	184717941	184717941	1	1	0.1668	147012	0.0542	4	184717941	*	rs35397385	Y	4	185639095	chr4:185639095	rs35397385	t	c	0.1556	-0.0314	0.0088	0.0003567	185639095	184717941	4	184717941	4	184717941	*	Y	0.226562	-3.56818
chr4:184717980:A:G	A	G	0.8334	0.0141	0.8042	0.8586	-0.0036	0.0128	0.7774	35	16.923	11	0.1102	440683	39106	401577	chr4	184717980	4	4	184717980	184717980	1	1	0.1666	146836	0.0544	4	184717980	*	rs35533356	R	4	185639134	chr4:185639134	rs35533356	a	g	0.8445	0.0315	0.0088	0.0003415	185639134	184717980	4	184717980	4	184717980	*	R	-0.28125	3.57955
chr4:184718038:C:T	T	C	0.1668	0.0141	0.1421	0.1962	0.0027	0.0128	0.8323	36.1	17.221	11	0.1015	440683	39106	401577	chr4	184718038	4	4	184718038	184718038	1	1	0.1668	147012	0.0541	4	184718038	*	rs36022027	Y	4	185639192	chr4:185639192	rs36022027	t	c	0.1556	-0.0313	0.0088	0.0003725	185639192	184718038	4	184718038	4	184718038	*	Y	0.210938	-3.55682
chr4:184718321:C:T	T	C	0.1668	0.0141	0.142	0.1962	0.0028	0.0128	0.8266	36.6	17.344	11	0.0981	440683	39106	401577	chr4	184718321	4	4	184718321	184718321	1	1	0.1668	147012	0.0542	4	184718321	*	rs2310108	Y	4	185639475	chr4:185639475	rs2310108	t	c	0.1556	-0.0313	0.0088	0.0003725	185639475	184718321	4	184718321	4	184718321	*	Y	0.21875	-3.55682
chr4:184718348:T:C	T	C	0.8332	0.0141	0.8038	0.858	-0.0028	0.0128	0.8265	36.6	17.344	11	0.09811	440683	39106	401577	chr4	184718348	4	4	184718348	184718348	1	1	0.1668	147012	0.0542	4	184718348	*	rs4416519	Y	4	185639502	chr4:185639502	rs4416519	t	c	0.8444	0.0313	0.0088	0.0003725	185639502	184718348	4	184718348	4	184718348	*	Y	-0.21875	3.55682
chr4:184718371:G:A	A	G	0.1668	0.0141	0.142	0.1962	0.0028	0.0128	0.8265	36.6	17.344	11	0.09811	440683	39106	401577	chr4	184718371	4	4	184718371	184718371	1	1	0.1668	147012	0.0542	4	184718371	*	rs57086463	R	4	185639525	chr4:185639525	rs57086463	a	g	0.1556	-0.0313	0.0088	0.0003725	185639525	184718371	4	184718371	4	184718371	*	R	0.21875	-3.55682
chr4:184718566:A:C	A	C	0.8333	0.0142	0.8038	0.858	-0.003	0.0128	0.8152	36.1	17.226	11	0.1014	440683	39106	401577	chr4	184718566	4	4	184718566	184718566	1	1	0.1667	146924	0.0542	4	184718566	*	rs35981185	M	4	185639720	chr4:185639720	rs35981185	a	c	0.8451	0.0317	0.0089	0.0003682	185639720	184718566	4	184718566	4	184718566	*	M	-0.234375	3.5618
chr4:184718574:T:C	T	C	0.8332	0.0142	0.8038	0.858	-0.003	0.0128	0.8132	35.9	17.167	11	0.103	440683	39106	401577	chr4	184718574	4	4	184718574	184718574	1	1	0.1668	147012	0.0542	4	184718574	*	rs35377170	Y	4	185639728	chr4:185639728	rs35377170	t	c	0.8451	0.0316	0.0089	0.0003842	185639728	184718574	4	184718574	4	184718574	*	Y	-0.234375	3.55056
chr4:184718588:G:A	A	G	0.1667	0.0142	0.142	0.1962	0.0031	0.0128	0.8115	36.1	17.213	11	0.1017	440683	39106	401577	chr4	184718588	4	4	184718588	184718588	1	1	0.1667	146924	0.0542	4	184718588	*	rs58332461	R	4	185639742	chr4:185639742	rs58332461	a	g	0.1549	-0.0316	0.0089	0.0003842	185639742	184718588	4	184718588	4	184718588	*	R	0.242187	-3.55056
chr4:184718608:A:G	A	G	0.8333	0.0142	0.8038	0.8581	-0.0029	0.0128	0.8191	36.2	17.246	11	0.1008	440683	39106	401577	chr4	184718608	4	4	184718608	184718608	1	1	0.1667	146924	0.0543	4	184718608	*	rs35845099	R	4	185639762	chr4:185639762	rs35845099	a	g	0.8452	0.0317	0.0089	0.0003682	185639762	184718608	4	184718608	4	184718608	*	R	-0.226562	3.5618
chr4:184718740:A:G	A	G	0.8332	0.0141	0.8038	0.858	-0.0028	0.0128	0.8266	36.7	17.371	11	0.09738	440683	39106	401577	chr4	184718740	4	4	184718740	184718740	1	1	0.1668	147012	0.0542	4	184718740	*	rs72705689	R	4	185639894	chr4:185639894	rs72705689	a	g	0.8444	0.0313	0.0088	0.0003725	185639894	184718740	4	184718740	4	184718740	*	R	-0.21875	3.55682
chr4:184718807:C:T	T	C	0.1668	0.0141	0.1419	0.1961	0.003	0.0128	0.813	37.4	17.565	11	0.09223	440683	39106	401577	chr4	184718807	4	4	184718807	184718807	1	1	0.1668	147012	0.0542	4	184718807	*	rs6833858	Y	4	185639961	chr4:185639961	rs6833858	t	c	0.1556	-0.0313	0.0088	0.0003725	185639961	184718807	4	184718807	4	184718807	*	Y	0.234375	-3.55682
chr4:184718903:C:T	T	C	0.167	0.014	0.142	0.1961	0.0027	0.0128	0.8337	36.7	17.368	11	0.09744	440683	39106	401577	chr4	184718903	4	4	184718903	184718903	1	1	0.167	147188	0.0541	4	184718903	*	rs1401358	Y	4	185640057	chr4:185640057	rs1401358	t	c	0.1556	-0.0313	0.0088	0.0003725	185640057	184718903	4	184718903	4	184718903	*	Y	0.210938	-3.55682
chr4:184719377:A:G	A	G	0.8334	0.0141	0.8042	0.8586	-0.0035	0.0128	0.7823	35.6	17.076	11	0.1056	440683	39106	401577	chr4	184719377	4	4	184719377	184719377	1	1	0.1666	146836	0.0544	4	184719377	*	rs6552807	R	4	185640531	chr4:185640531	rs6552807	a	g	0.8445	0.0314	0.0088	0.0003567	185640531	184719377	4	184719377	4	184719377	*	R	-0.273438	3.56818
chr4:184719494:C:T	T	C	0.1668	0.0141	0.1419	0.196	0.0027	0.0129	0.8315	36.4	17.287	11	0.09966	440683	39106	401577	chr4	184719494	4	4	184719494	184719494	1	1	0.1668	147012	0.0541	4	184719494	*	rs7682505	Y	4	185640648	chr4:185640648	rs7682505	t	c	0.1556	-0.0314	0.0088	0.0003567	185640648	184719494	4	184719494	4	184719494	*	Y	0.209302	-3.56818
chr4:184719530:G:A	A	G	0.1668	0.0141	0.1419	0.1961	0.0027	0.0129	0.8348	36.5	17.327	11	0.09858	440683	39106	401577	chr4	184719530	4	4	184719530	184719530	1	1	0.1668	147012	0.0542	4	184719530	*	rs7682995	R	4	185640684	chr4:185640684	rs7682995	a	g	0.1556	-0.0314	0.0088	0.0003567	185640684	184719530	4	184719530	4	184719530	*	R	0.209302	-3.56818
chr4:184719563:C:G	C	G	0.8332	0.0141	0.8039	0.858	-0.0026	0.0128	0.8376	36.5	17.323	11	0.09869	440683	39106	401577	chr4	184719563	4	4	184719563	184719563	1	1	0.1668	147012	0.0541	4	184719563	*	rs7682677	B	4	185640717	chr4:185640717	rs7682677	c	g	0.8444	0.0314	0.0088	0.0003567	185640717	184719563	4	184719563	4	184719563	*	B	-0.203125	3.56818
chr4:184719619:A:G	A	G	0.8332	0.0141	0.8039	0.8581	-0.0027	0.0128	0.8307	36.7	17.368	11	0.09744	440683	39106	401577	chr4	184719619	4	4	184719619	184719619	1	1	0.1668	147012	0.0542	4	184719619	*	rs7682557	R	4	185640773	chr4:185640773	rs7682557	a	g	0.8444	0.0314	0.0088	0.0003567	185640773	184719619	4	184719619	4	184719619	*	R	-0.210938	3.56818
chr4:184719638:T:C	T	C	0.8332	0.0141	0.8039	0.858	-0.0028	0.0128	0.8296	36.4	17.305	11	0.09918	440683	39106	401577	chr4	184719638	4	4	184719638	184719638	1	1	0.1668	147012	0.0541	4	184719638	*	rs7660939	Y	4	185640792	chr4:185640792	rs7660939	t	c	0.8444	0.0314	0.0088	0.0003567	185640792	184719638	4	184719638	4	184719638	*	Y	-0.21875	3.56818
chr4:184720343:G:A	A	G	0.1668	0.0141	0.142	0.1961	0.0027	0.0128	0.8336	36.6	17.348	11	0.098	440683	39106	401577	chr4	184720343	4	4	184720343	184720343	1	1	0.1668	147012	0.0541	4	184720343	*	rs28837443	R	4	185641497	chr4:185641497	rs28837443	a	g	0.1556	-0.0314	0.0088	0.0003567	185641497	184720343	4	184720343	4	184720343	*	R	0.210938	-3.56818
chr4:184720557:T:C	T	C	0.8334	0.0141	0.8042	0.8586	-0.0035	0.0129	0.7873	35.6	17.076	11	0.1056	440683	39106	401577	chr4	184720557	4	4	184720557	184720557	1	1	0.1666	146836	0.0544	4	184720557	*	rs7667449	Y	4	185641711	chr4:185641711	rs7667449	t	c	0.8445	0.0314	0.0088	0.0003567	185641711	184720557	4	184720557	4	184720557	*	Y	-0.271318	3.56818
chr4:184720844:T:G	T	G	0.8332	0.0141	0.7977	0.858	-0.0027	0.0128	0.8354	37	17.473	11	0.09465	440683	39106	401577	chr4	184720844	4	4	184720844	184720844	1	1	0.1668	147012	0.0603	4	184720844	*	rs7668009	K	4	185641998	chr4:185641998	rs7668009	t	g	0.8444	0.0314	0.0088	0.0003567	185641998	184720844	4	184720844	4	184720844	*	K	-0.210938	3.56818
chr4:184721181:T:C	T	C	0.8331	0.0145	0.8031	0.8586	-0.0034	0.0128	0.7901	35.6	17.08	11	0.1055	440683	39106	401577	chr4	184721181	4	4	184721181	184721181	1	1	0.1669	147100	0.0555	4	184721181	*	rs2130393	Y	4	185642335	chr4:185642335	rs2130393	t	c	0.8445	0.0315	0.0088	0.0003415	185642335	184721181	4	184721181	4	184721181	*	Y	-0.265625	3.57955
chr4:184721423:C:A	A	C	0.1668	0.0141	0.142	0.1961	0.003	0.0129	0.8161	36.4	17.307	11	0.09911	440683	39106	401577	chr4	184721423	4	4	184721423	184721423	1	1	0.1668	147012	0.0541	4	184721423	*	rs2130394	M	4	185642577	chr4:185642577	rs2130394	a	c	0.1556	-0.0312	0.0088	0.000389	185642577	184721423	4	184721423	4	184721423	*	M	0.232558	-3.54545
chr4:184721711:G:T	T	G	0.1668	0.0141	0.1419	0.1961	0.0027	0.0128	0.8315	36.3	17.265	11	0.1003	440683	39106	401577	chr4	184721711	4	4	184721711	184721711	1	1	0.1668	147012	0.0542	4	184721711	*	rs6552808	K	4	185642865	chr4:185642865	rs6552808	t	g	0.1556	-0.0315	0.0088	0.0003415	185642865	184721711	4	184721711	4	184721711	*	K	0.210938	-3.57955
chr4:184721715:C:T	T	C	0.1668	0.0141	0.142	0.1961	0.0027	0.0128	0.8325	36.4	17.309	11	0.09906	440683	39106	401577	chr4	184721715	4	4	184721715	184721715	1	1	0.1668	147012	0.0541	4	184721715	*	rs6419939	Y	4	185642869	chr4:185642869	rs6419939	t	c	0.1556	-0.0315	0.0088	0.0003415	185642869	184721715	4	184721715	4	184721715	*	Y	0.210938	-3.57955
chr4:184721789:A:G	A	G	0.8334	0.0141	0.8042	0.8586	-0.0035	0.0129	0.7857	35.4	17.024	11	0.1072	440683	39106	401577	chr4	184721789	4	4	184721789	184721789	1	1	0.1666	146836	0.0544	4	184721789	*	rs4623060	R	4	185642943	chr4:185642943	rs4623060	a	g	0.8445	0.0316	0.0088	0.000327	185642943	184721789	4	184721789	4	184721789	*	R	-0.271318	3.59091
chr4:184721848:A:C	A	C	0.8332	0.0141	0.8038	0.858	-0.0027	0.0128	0.8336	36.4	17.289	11	0.09962	440683	39106	401577	chr4	184721848	4	4	184721848	184721848	1	1	0.1668	147012	0.0542	4	184721848	*	rs4594761	M	4	185643002	chr4:185643002	rs4594761	a	c	0.8445	0.0317	0.0088	0.000313	185643002	184721848	4	184721848	4	184721848	*	M	-0.210938	3.60227
chr4:184722007:A:C	A	C	0.8332	0.0141	0.8039	0.858	-0.0027	0.0128	0.8325	36.4	17.309	11	0.09906	440683	39106	401577	chr4	184722007	4	4	184722007	184722007	1	1	0.1668	147012	0.0541	4	184722007	*	rs4623061	M	4	185643161	chr4:185643161	rs4623061	a	c	0.8444	0.0314	0.0088	0.0003567	185643161	184722007	4	184722007	4	184722007	*	M	-0.210938	3.56818
chr4:184722069:T:A	A	T	0.1668	0.0141	0.142	0.1961	0.0028	0.0128	0.8277	35.8	17.124	11	0.1043	440683	39106	401577	chr4	184722069	4	4	184722069	184722069	1	1	0.1668	147012	0.0541	4	184722069	*	rs4437299	H	4	185643223	chr4:185643223	rs4437299	a	t	0.1556	-0.0314	0.0088	0.0003567	185643223	184722069	4	184722069	4	184722069	*	H	0.21875	-3.56818
chr4:184722182:C:T	T	C	0.1668	0.0141	0.142	0.1961	0.0027	0.0128	0.8324	36.4	17.308	11	0.0991	440683	39106	401577	chr4	184722182	4	4	184722182	184722182	1	1	0.1668	147012	0.0541	4	184722182	*	rs4437295	Y	4	185643336	chr4:185643336	rs4437295	t	c	0.1556	-0.0314	0.0088	0.0003567	185643336	184722182	4	184722182	4	184722182	*	Y	0.210938	-3.56818
chr4:184722417:T:C	T	C	0.8332	0.0141	0.8037	0.858	-0.0028	0.0128	0.8301	36.7	17.376	11	0.09723	440683	39106	401577	chr4	184722417	4	4	184722417	184722417	1	1	0.1668	147012	0.0543	4	184722417	*	rs1401360	Y	4	185643571	chr4:185643571	rs1401360	t	c	0.8444	0.0314	0.0088	0.0003567	185643571	184722417	4	184722417	4	184722417	*	Y	-0.21875	3.56818
chr4:184722621:G:A	A	G	0.1668	0.0141	0.1419	0.1961	0.0027	0.0129	0.8333	36.6	17.342	11	0.09817	440683	39106	401577	chr4	184722621	4	4	184722621	184722621	1	1	0.1668	147012	0.0542	4	184722621	*	rs1401362	R	4	185643775	chr4:185643775	rs1401362	a	g	0.1556	-0.0314	0.0088	0.0003567	185643775	184722621	4	184722621	4	184722621	*	R	0.209302	-3.56818
chr4:184722989:G:A	A	G	0.1668	0.0141	0.142	0.196	0.0028	0.0128	0.83	36.4	17.304	11	0.0992	440683	39106	401577	chr4	184722989	4	4	184722989	184722989	1	1	0.1668	147012	0.054	4	184722989	*	rs6552810	R	4	185644143	chr4:185644143	rs6552810	a	g	0.1556	-0.0314	0.0088	0.0003567	185644143	184722989	4	184722989	4	184722989	*	R	0.21875	-3.56818
chr4:184723263:G:C	C	G	0.1668	0.0141	0.142	0.1961	0.0027	0.0129	0.8343	36.5	17.333	11	0.09842	440683	39106	401577	chr4	184723263	4	4	184723263	184723263	1	1	0.1668	147012	0.0541	4	184723263	*	rs6814278	S	4	185644417	chr4:185644417	rs6814278	c	g	0.1556	-0.0314	0.0088	0.0003567	185644417	184723263	4	184723263	4	184723263	*	S	0.209302	-3.56818
chr4:184723363:T:G	T	G	0.833	0.014	0.8039	0.858	-0.0026	0.0128	0.8415	36.5	17.312	11	0.09898	440683	39106	401577	chr4	184723363	4	4	184723363	184723363	1	1	0.167	147188	0.0541	4	184723363	*	rs6844588	K	4	185644517	chr4:185644517	rs6844588	t	g	0.8444	0.0314	0.0088	0.0003567	185644517	184723363	4	184723363	4	184723363	*	K	-0.203125	3.56818
chr4:184723659:T:G	T	G	0.8333	0.0141	0.8041	0.8581	-0.0023	0.0129	0.8565	36	17.192	11	0.1023	440683	39106	401577	chr4	184723659	4	4	184723659	184723659	1	1	0.1667	146924	0.054	4	184723659	*	rs111910476	K	4	185644813	chr4:185644813	rs111910476	t	g	0.8444	0.0315	0.0088	0.0003415	185644813	184723659	4	184723659	4	184723659	*	K	-0.178295	3.57955
chr4:184724118:C:T	T	C	0.1668	0.0141	0.142	0.1961	0.0027	0.0129	0.8326	37.1	17.485	11	0.09433	440683	39106	401577	chr4	184724118	4	4	184724118	184724118	1	1	0.1668	147012	0.0541	4	184724118	*	rs59307711	Y	4	185645272	chr4:185645272	rs59307711	t	c	0.1556	-0.0314	0.0088	0.0003567	185645272	184724118	4	184724118	4	184724118	*	Y	0.209302	-3.56818
chr4:184724418:C:T	T	C	0.1668	0.0141	0.142	0.1961	0.0028	0.0129	0.8304	36.8	17.417	11	0.09614	440683	39106	401577	chr4	184724418	4	4	184724418	184724418	1	1	0.1668	147012	0.0541	4	184724418	*	rs28451943	Y	4	185645572	chr4:185645572	rs28451943	t	c	0.1556	-0.0313	0.0088	0.0003725	185645572	184724418	4	184724418	4	184724418	*	Y	0.217054	-3.55682
chr4:184724629:T:C	T	C	0.8332	0.0141	0.8039	0.858	-0.0029	0.0129	0.8228	36.6	17.341	11	0.09817	440683	39106	401577	chr4	184724629	4	4	184724629	184724629	1	1	0.1668	147012	0.0541	4	184724629	*	rs6852082	Y	4	185645783	chr4:185645783	rs6852082	t	c	0.8444	0.0313	0.0088	0.0003725	185645783	184724629	4	184724629	4	184724629	*	Y	-0.224806	3.55682
chr4:184725322:C:T	T	C	0.1668	0.0141	0.142	0.1961	0.0029	0.0129	0.8227	36.6	17.345	11	0.09808	440683	39106	401577	chr4	184725322	4	4	184725322	184725322	1	1	0.1668	147012	0.0541	4	184725322	*	rs59051283	Y	4	185646476	chr4:185646476	rs59051283	t	c	0.1556	-0.0314	0.0088	0.0003567	185646476	184725322	4	184725322	4	184725322	*	Y	0.224806	-3.56818
chr4:184725351:C:G	C	G	0.8332	0.0141	0.8039	0.858	-0.0029	0.0129	0.8186	36.7	17.372	11	0.09734	440683	39106	401577	chr4	184725351	4	4	184725351	184725351	1	1	0.1668	147012	0.0541	4	184725351	*	rs57301026	S	4	185646505	chr4:185646505	rs57301026	c	g	0.8444	0.0314	0.0088	0.0003567	185646505	184725351	4	184725351	4	184725351	*	S	-0.224806	3.56818
chr4:184725766:C:T	T	C	0.1668	0.0141	0.143	0.1961	0.0028	0.0129	0.8278	36.8	17.395	11	0.09672	440683	39106	401577	chr4	184725766	4	4	184725766	184725766	1	1	0.1668	147012	0.0531	4	184725766	*	rs28582728	Y	4	185646920	chr4:185646920	rs28582728	t	c	0.1556	-0.0314	0.0088	0.0003567	185646920	184725766	4	184725766	4	184725766	*	Y	0.217054	-3.56818
chr4:184725808:T:G	T	G	0.8332	0.0141	0.8039	0.857	-0.0029	0.0129	0.8206	36.7	17.378	11	0.09718	440683	39106	401577	chr4	184725808	4	4	184725808	184725808	1	1	0.1668	147012	0.0531	4	184725808	*	rs28442259	B	4	185646962	chr4:185646962	rs28442259	t	g	0.8444	0.0314	0.0088	0.0003567	185646962	184725808	4	184725808	4	184725808	*	B	-0.224806	3.56818
chr4:184726146:C:A	A	C	0.1669	0.0141	0.143	0.1961	0.0028	0.0129	0.828	36.6	17.352	11	0.09788	440683	39106	401577	chr4	184726146	4	4	184726146	184726146	1	1	0.1669	147100	0.0531	4	184726146	*	rs28555435	M	4	185647300	chr4:185647300	rs28555435	a	c	0.1556	-0.0314	0.0088	0.0003567	185647300	184726146	4	184726146	4	184726146	*	M	0.217054	-3.56818
chr4:184726191:G:A	A	G	0.1668	0.0141	0.143	0.1962	0.0026	0.0129	0.8377	36.6	17.361	11	0.09764	440683	39106	401577	chr4	184726191	4	4	184726191	184726191	1	1	0.1668	147012	0.0532	4	184726191	*	rs28672716	R	4	185647345	chr4:185647345	rs28672716	a	g	0.1556	-0.0314	0.0088	0.0003567	185647345	184726191	4	184726191	4	184726191	*	R	0.20155	-3.56818
chr4:184726241:C:T	T	C	0.1668	0.0141	0.143	0.1961	0.0028	0.0129	0.825	36.8	17.416	11	0.09616	440683	39106	401577	chr4	184726241	4	4	184726241	184726241	1	1	0.1668	147012	0.0531	4	184726241	*	rs28375770	Y	4	185647395	chr4:185647395	rs28375770	t	c	0.1556	-0.0314	0.0088	0.0003567	185647395	184726241	4	184726241	4	184726241	*	Y	0.217054	-3.56818
chr4:184726260:A:G	A	G	0.8332	0.0141	0.8039	0.857	-0.0029	0.0129	0.8212	36.9	17.437	11	0.09561	440683	39106	401577	chr4	184726260	4	4	184726260	184726260	1	1	0.1668	147012	0.0531	4	184726260	*	rs28524599	R	4	185647414	chr4:185647414	rs28524599	a	g	0.8444	0.0314	0.0088	0.0003567	185647414	184726260	4	184726260	4	184726260	*	R	-0.224806	3.56818
chr4:184726577:A:G	A	G	0.8332	0.0141	0.8039	0.857	-0.0026	0.0129	0.8403	36.5	17.334	11	0.09838	440683	39106	401577	chr4	184726577	4	4	184726577	184726577	1	1	0.1668	147012	0.0531	4	184726577	*	rs2090589	R	4	185647731	chr4:185647731	rs2090589	a	g	0.8444	0.0314	0.0088	0.0003567	185647731	184726577	4	184726577	4	184726577	*	R	-0.20155	3.56818
chr4:184726696:A:C	A	C	0.8332	0.0141	0.8039	0.857	-0.0026	0.0129	0.8415	36.5	17.324	11	0.09865	440683	39106	401577	chr4	184726696	4	4	184726696	184726696	1	1	0.1668	147012	0.0531	4	184726696	*	rs2090590	M	4	185647850	chr4:185647850	rs2090590	a	c	0.8444	0.0314	0.0088	0.0003567	185647850	184726696	4	184726696	4	184726696	*	M	-0.20155	3.56818
chr4:184727356:G:T	T	G	0.1668	0.0141	0.143	0.1961	0.0025	0.0129	0.8458	36.6	17.362	11	0.0976	440683	39106	401577	chr4	184727356	4	4	184727356	184727356	1	1	0.1668	147012	0.0531	4	184727356	*	rs7700216	K	4	185648510	chr4:185648510	rs7700216	t	g	0.1556	-0.0315	0.0088	0.0003415	185648510	184727356	4	184727356	4	184727356	*	K	0.193798	-3.57955
chr4:184727456:A:C	A	C	0.8332	0.0141	0.8039	0.857	-0.0026	0.0129	0.8414	36.5	17.335	11	0.09835	440683	39106	401577	chr4	184727456	4	4	184727456	184727456	1	1	0.1668	147012	0.0531	4	184727456	*	rs7699919	M	4	185648610	chr4:185648610	rs7699919	a	c	0.8444	0.0314	0.0088	0.0003567	185648610	184727456	4	184727456	4	184727456	*	M	-0.20155	3.56818
chr4:184727457:T:C	T	C	0.8332	0.0141	0.8039	0.857	-0.0026	0.0129	0.842	36.5	17.332	11	0.09843	440683	39106	401577	chr4	184727457	4	4	184727457	184727457	1	1	0.1668	147012	0.0531	4	184727457	*	rs7678412	Y	4	185648611	chr4:185648611	rs7678412	t	c	0.8444	0.0314	0.0088	0.0003567	185648611	184727457	4	184727457	4	184727457	*	Y	-0.20155	3.56818
chr4:184727560:T:G	T	G	0.8332	0.0141	0.8039	0.857	-0.0025	0.0129	0.8469	36.7	17.368	11	0.09744	440683	39106	401577	chr4	184727560	4	4	184727560	184727560	1	1	0.1668	147012	0.0531	4	184727560	*	rs7678616	B	4	185648714	chr4:185648714	rs7678616	t	g	0.8444	0.0314	0.0088	0.0003567	185648714	184727560	4	184727560	4	184727560	*	B	-0.193798	3.56818
chr4:184727714:T:C	T	C	0.8332	0.0141	0.8039	0.857	-0.0026	0.0129	0.8428	36.5	17.333	11	0.0984	440683	39106	401577	chr4	184727714	4	4	184727714	184727714	1	1	0.1668	147012	0.0531	4	184727714	*	rs7678849	Y	4	185648868	chr4:185648868	rs7678849	t	c	0.8444	0.0314	0.0088	0.0003567	185648868	184727714	4	184727714	4	184727714	*	Y	-0.20155	3.56818
chr4:184727723:C:T	T	C	0.1668	0.0141	0.143	0.1961	0.0026	0.0129	0.8429	36.5	17.334	11	0.09838	440683	39106	401577	chr4	184727723	4	4	184727723	184727723	1	1	0.1668	147012	0.0531	4	184727723	*	rs7654208	Y	4	185648877	chr4:185648877	rs7654208	t	c	0.1556	-0.0314	0.0088	0.0003567	185648877	184727723	4	184727723	4	184727723	*	Y	0.20155	-3.56818
chr4:184727823:C:T	T	C	0.1668	0.0141	0.143	0.1961	0.0026	0.0129	0.843	36.6	17.337	11	0.09831	440683	39106	401577	chr4	184727823	4	4	184727823	184727823	1	1	0.1668	147012	0.0531	4	184727823	*	rs28445002	Y	4	185648977	chr4:185648977	rs28445002	t	c	0.1556	-0.0314	0.0088	0.0003567	185648977	184727823	4	184727823	4	184727823	*	Y	0.20155	-3.56818
chr4:184727843:G:A	A	G	0.1668	0.0141	0.143	0.1962	0.0027	0.0129	0.8327	36.3	17.277	11	0.09995	440683	39106	401577	chr4	184727843	4	4	184727843	184727843	1	1	0.1668	147012	0.0532	4	184727843	*	rs28649620	R	4	185648997	chr4:185648997	rs28649620	a	g	0.1556	-0.0314	0.0088	0.0003567	185648997	184727843	4	184727843	4	184727843	*	R	0.209302	-3.56818
chr4:184727844:T:C	T	C	0.8332	0.0141	0.8039	0.857	-0.0026	0.0129	0.8412	36.6	17.354	11	0.09784	440683	39106	401577	chr4	184727844	4	4	184727844	184727844	1	1	0.1668	147012	0.0531	4	184727844	*	rs28618216	Y	4	185648998	chr4:185648998	rs28618216	t	c	0.8444	0.0314	0.0088	0.0003567	185648998	184727844	4	184727844	4	184727844	*	Y	-0.20155	3.56818
chr4:184728277:A:G	A	G	0.8333	0.014	0.8041	0.857	-0.0028	0.0129	0.828	36.4	17.308	11	0.09909	440683	39106	401577	chr4	184728277	4	4	184728277	184728277	1	1	0.1667	146924	0.0529	4	184728277	*	rs10022834	R	4	185649431	chr4:185649431	rs10022834	a	g	0.8444	0.0314	0.0088	0.0003567	185649431	184728277	4	184728277	4	184728277	*	R	-0.217054	3.56818
chr4:184728305:A:G	A	G	0.8333	0.014	0.8041	0.857	-0.0028	0.0129	0.8279	36.4	17.308	11	0.09909	440683	39106	401577	chr4	184728305	4	4	184728305	184728305	1	1	0.1667	146924	0.0529	4	184728305	*	rs10022842	R	4	185649459	chr4:185649459	rs10022842	a	g	0.8444	0.0314	0.0088	0.0003567	185649459	184728305	4	184728305	4	184728305	*	R	-0.217054	3.56818
chr4:184728397:A:C	A	C	0.8333	0.014	0.8041	0.857	-0.0028	0.0129	0.8302	36.4	17.299	11	0.09935	440683	39106	401577	chr4	184728397	4	4	184728397	184728397	1	1	0.1667	146924	0.0529	4	184728397	*	rs10025167	M	4	185649551	chr4:185649551	rs10025167	a	c	0.8445	0.0316	0.0089	0.0003842	185649551	184728397	4	184728397	4	184728397	*	M	-0.217054	3.55056
chr4:184728507:G:T	T	G	0.1649	0.0131	0.1409	0.194	0.0032	0.0129	0.8055	34.7	16.844	11	0.1126	440683	39106	401577	chr4	184728507	4	4	184728507	184728507	1	1	0.1649	145337	0.0531	4	184728507	*	rs35818632	K	4	185649661	chr4:185649661	rs35818632	t	g	0.155	-0.0316	0.0088	0.000327	185649661	184728507	4	184728507	4	184728507	*	K	0.248062	-3.59091
chr4:184728673:C:T	T	C	0.1667	0.014	0.1431	0.2024	0.0028	0.0129	0.8296	37	17.456	11	0.09508	440683	39106	401577	chr4	184728673	4	4	184728673	184728673	1	1	0.1667	146924	0.0593	4	184728673	*	rs6817521	H	4	185649827	chr4:185649827	rs6817521	t	c	0.1556	-0.0314	0.0088	0.0003567	185649827	184728673	4	184728673	4	184728673	*	H	0.217054	-3.56818
chr4:184728724:T:G	T	G	0.8333	0.014	0.7977	0.857	-0.0027	0.0129	0.8334	37	17.452	11	0.0952	440683	39106	401577	chr4	184728724	4	4	184728724	184728724	1	1	0.1667	146924	0.0593	4	184728724	*	rs6843185	K	4	185649878	chr4:185649878	rs6843185	t	g	0.8444	0.0314	0.0088	0.0003567	185649878	184728724	4	184728724	4	184728724	*	K	-0.209302	3.56818
chr4:184729000:G:A	A	G	0.1667	0.014	0.1431	0.1958	0.0027	0.0129	0.8315	36.5	17.329	11	0.0985	440683	39106	401577	chr4	184729000	4	4	184729000	184729000	1	1	0.1667	146924	0.0527	4	184729000	*	rs6818447	R	4	185650154	chr4:185650154	rs6818447	a	g	0.1555	-0.0316	0.0089	0.0003842	185650154	184729000	4	184729000	4	184729000	*	R	0.209302	-3.55056
chr4:184729122:C:T	T	C	0.1667	0.014	0.143	0.1959	0.0028	0.0129	0.827	36.4	17.292	11	0.09952	440683	39106	401577	chr4	184729122	4	4	184729122	184729122	1	1	0.1667	146924	0.0529	4	184729122	*	rs61539306	Y	4	185650276	chr4:185650276	rs61539306	t	c	0.1555	-0.0314	0.0088	0.0003567	185650276	184729122	4	184729122	4	184729122	*	Y	0.217054	-3.56818
chr4:184729304:A:C	A	C	0.8333	0.014	0.8041	0.857	-0.0028	0.0129	0.8254	36.4	17.309	11	0.09907	440683	39106	401577	chr4	184729304	4	4	184729304	184729304	1	1	0.1667	146924	0.0529	4	184729304	*	rs28579226	M	4	185650458	chr4:185650458	rs28579226	a	c	0.8444	0.0314	0.0088	0.0003567	185650458	184729304	4	184729304	4	184729304	*	M	-0.217054	3.56818
chr4:184729741:T:G	T	G	0.8333	0.014	0.8041	0.857	-0.0027	0.0129	0.8333	36.5	17.319	11	0.09878	440683	39106	401577	chr4	184729741	4	4	184729741	184729741	1	1	0.1667	146924	0.0529	4	184729741	*	rs7692104	K	4	185650895	chr4:185650895	rs7692104	t	g	0.8445	0.0315	0.0088	0.0003415	185650895	184729741	4	184729741	4	184729741	*	K	-0.209302	3.57955
chr4:184729787:A:G	A	G	0.8333	0.014	0.8041	0.857	-0.0027	0.0129	0.8317	36.5	17.315	11	0.0989	440683	39106	401577	chr4	184729787	4	4	184729787	184729787	1	1	0.1667	146924	0.0529	4	184729787	*	rs7667409	R	4	185650941	chr4:185650941	rs7667409	a	g	0.8445	0.0315	0.0088	0.0003415	185650941	184729787	4	184729787	4	184729787	*	R	-0.209302	3.57955
chr4:184729902:T:C	T	C	0.8333	0.014	0.8042	0.857	-0.0027	0.0129	0.8363	36.4	17.283	11	0.09977	440683	39106	401577	chr4	184729902	4	4	184729902	184729902	1	1	0.1667	146924	0.0528	4	184729902	*	rs7692367	Y	4	185651056	chr4:185651056	rs7692367	t	c	0.8445	0.0314	0.0088	0.0003567	185651056	184729902	4	184729902	4	184729902	*	Y	-0.209302	3.56818
chr4:184730262:C:T	T	C	0.1667	0.014	0.1429	0.1958	0.0026	0.0129	0.8387	35.9	17.171	11	0.1029	440683	39106	401577	chr4	184730262	4	4	184730262	184730262	1	1	0.1667	146924	0.0529	4	184730262	*	rs10006828	Y	4	185651416	chr4:185651416	rs10006828	t	c	0.1555	-0.0314	0.0088	0.0003567	185651416	184730262	4	184730262	4	184730262	*	Y	0.20155	-3.56818
chr4:184730463:A:G	A	G	0.8365	0.0196	0.8041	0.8848	-0.0041	0.0132	0.754	32.6	16.331	11	0.1293	440683	39106	401577	chr4	184730463	4	4	184730463	184730463	1	1	0.1635	144103	0.0807	4	184730463	*	rs28607131	R	4	185651617	chr4:185651617	rs28607131	a	g	0.8696	0.0394	0.0101	8.861e-05	185651617	184730463	4	184730463	4	184730463	*	R	-0.310606	3.90099
chr4:184731234:C:G	C	G	0.1762	0.0148	0.1489	0.2432	0.0014	0.0129	0.9162	32.4	16.266	11	0.1316	440683	39106	401577	chr4	184731234	4	4	184731234	184731234	1	1	0.1762	155297	0.0943	4	184731234	*	rs7675106	S	4	185652388	chr4:185652388	rs7675106	c	g	0.1557	-0.0313	0.0088	0.0003725	185652388	184731234	4	184731234	4	184731234	*	S	0.108527	-3.55682
chr4:184731761:C:T	T	C	0.8256	0.0158	0.7569	0.8508	-0.0016	0.0129	0.8982	33.4	16.504	11	0.1234	440683	39106	401577	chr4	184731761	4	4	184731761	184731761	1	1	0.1744	153710	0.0939	4	184731761	*	rs7680639	Y	4	185652915	chr4:185652915	rs7680639	t	c	0.8443	0.0314	0.0088	0.0003567	185652915	184731761	4	184731761	4	184731761	*	Y	-0.124031	3.56818
chr4:184731838:C:G	C	G	0.1762	0.0148	0.1492	0.2431	0.0015	0.0129	0.9072	33.1	16.453	11	0.1251	440683	39106	401577	chr4	184731838	4	4	184731838	184731838	1	1	0.1762	155297	0.0939	4	184731838	*	rs7680835	S	4	185652992	chr4:185652992	rs7680835	c	g	0.1556	-0.0314	0.0088	0.0003567	185652992	184731838	4	184731838	4	184731838	*	S	0.116279	-3.56818
chr4:184732197:T:A	A	T	0.8238	0.0148	0.7568	0.8508	-0.0013	0.0129	0.9215	33	16.411	11	0.1266	440683	39106	401577	chr4	184732197	4	4	184732197	184732197	1	1	0.1762	155297	0.094	4	184732197	*	rs6552811	W	4	185653351	chr4:185653351	rs6552811	a	t	0.8443	0.0315	0.0088	0.0003415	185653351	184732197	4	184732197	4	184732197	*	W	-0.100775	3.57955
chr4:184733673:T:G	T	G	0.8409	0.0104	0.8205	0.8613	-0.003	0.0132	0.8173	41.8	18.905	11	0.06281	440683	39106	401577	chr4	184733673	4	4	184733673	184733673	1	1	0.1591	140225	0.0408	4	184733673	*	rs56368159	K	4	185654827	chr4:185654827	rs56368159	t	g	0.8477	0.0338	0.0089	0.0001459	185654827	184733673	4	184733673	4	184733673	*	K	-0.227273	3.79775
chr4:184734248:A:G	A	G	0.839	0.0102	0.8191	0.8585	-0.0017	0.0131	0.8946	42.2	19.044	11	0.06032	440683	39106	401577	chr4	184734248	4	4	184734248	184734248	1	1	0.161	141900	0.0394	4	184734248	*	rs56034065	R	4	185655402	chr4:185655402	rs56034065	a	g	0.8466	0.0342	0.0089	0.0001216	185655402	184734248	4	184734248	4	184734248	*	R	-0.129771	3.8427
chr4:184741049:G:A	A	G	0.1597	0.0098	0.1415	0.1796	0.0041	0.0131	0.7567	33.1	16.442	11	0.1255	440683	39106	401577	chr4	184741049	4	4	184741049	184741049	1	1	0.1597	140754	0.0381	4	184741049	*	rs12509936	R	4	185662203	chr4:185662203	rs12509936	a	g	0.1524	-0.0343	0.0089	0.0001162	185662203	184741049	4	184741049	4	184741049	*	R	0.312977	-3.85393
chr4:184741457:G:A	A	G	0.1602	0.0102	0.142	0.1805	0.0038	0.0131	0.771	33.8	16.627	11	0.1194	440683	39106	401577	chr4	184741457	4	4	184741457	184741457	1	1	0.1602	141195	0.0385	4	184741457	*	rs12510784	R	4	185662611	chr4:185662611	rs12510784	a	g	0.1524	-0.0344	0.0089	0.000111	185662611	184741457	4	184741457	4	184741457	*	R	0.290076	-3.86517
chr4:184741884:C:T	T	C	0.1597	0.0098	0.1415	0.1796	0.0039	0.0131	0.7692	32.8	16.37	11	0.128	440683	39106	401577	chr4	184741884	4	4	184741884	184741884	1	1	0.1597	140754	0.0381	4	184741884	*	rs4333227	Y	4	185663038	chr4:185663038	rs4333227	t	c	0.1533	-0.033	0.0092	0.0003415	185663038	184741884	4	184741884	4	184741884	*	Y	0.29771	-3.58696
chr4:184745323:A:C	A	C	0.8216	0.0073	0.8063	0.8322	-0.0092	0.0126	0.4633	39.1	18.074	11	0.07987	440683	39106	401577	chr4	184745323	4	4	184745323	184745323	1	1	0.1784	157236	0.0259	4	184745323	*	rs55830081	M	4	185666477	chr4:185666477	rs55830081	a	c	0.8265	0.0372	0.0085	1.153e-05	185666477	184745323	4	184745323	4	184745323	*	M	-0.730159	4.37647
chr4:184746250:C:T	T	C	0.1814	0.0082	0.1696	0.2051	0.0071	0.0125	0.5695	40.8	18.572	11	0.06923	440683	39106	401577	chr4	184746250	4	4	184746250	184746250	1	1	0.1814	159880	0.0355	4	184746250	*	rs2171838	Y	4	185667404	chr4:185667404	rs2171838	t	c	0.1749	-0.0385	0.0085	5.636e-06	185667404	184746250	4	184746250	4	184746250	*	Y	0.568	-4.52941
chr4:184748678:C:G	C	G	0.8341	0.0079	0.8179	0.8471	-0.0075	0.013	0.565	44.2	19.717	11	0.04937	440683	39106	401577	chr4	184748678	4	4	184748678	184748678	1	1	0.1659	146219	0.0292	4	184748678	*	rs12512574	S	4	185669832	chr4:185669832	rs12512574	c	g	0.841	0.04	0.0088	5.415e-06	185669832	184748678	4	184748678	4	184748678	*	S	-0.576923	4.54545
chr4:184748689:A:G	A	G	0.8343	0.0079	0.8183	0.8475	-0.007	0.013	0.5864	45.8	20.298	11	0.04142	440683	39106	401577	chr4	184748689	4	4	184748689	184748689	1	1	0.1657	146042	0.0292	4	184748689	*	rs72707722	R	4	185669843	chr4:185669843	rs72707722	a	g	0.841	0.04	0.0088	5.415e-06	185669843	184748689	4	184748689	4	184748689	*	R	-0.538462	4.54545
chr4:184749372:G:C	C	G	0.1671	0.0078	0.1535	0.1834	0.007	0.0129	0.5869	42.5	19.141	11	0.05861	440683	39106	401577	chr4	184749372	4	4	184749372	184749372	1	1	0.1671	147276	0.0299	4	184749372	*	rs72707723	S	4	185670526	chr4:185670526	rs72707723	c	g	0.1607	-0.0408	0.0088	3.501e-06	185670526	184749372	4	184749372	4	184749372	*	S	0.542636	-4.63636
chr4:184751591:G:A	A	G	0.174	0.006	0.1624	0.1905	0.0132	0.0127	0.296	43.9	19.599	11	0.05115	440683	39106	401577	chr4	184751591	4	4	184751591	184751591	1	1	0.174	153358	0.0281	4	184751591	*	rs55752756	R	4	185672745	chr4:185672745	rs55752756	a	g	0.1699	-0.0485	0.0086	1.614e-08	185672745	184751591	4	184751591	4	184751591	*	R	1.03937	-5.63953
chr4:184752811:C:T	T	C	0.174	0.006	0.1624	0.1905	0.0133	0.0126	0.2921	40.8	18.589	11	0.06888	440683	39106	401577	chr4	184752811	4	4	184752811	184752811	1	1	0.174	153358	0.0281	4	184752811	*	rs72707725	Y	4	185673965	chr4:185673965	rs72707725	t	c	0.1701	-0.0481	0.0086	2.114e-08	185673965	184752811	4	184752811	4	184752811	*	Y	1.05556	-5.59302
chr4:184752896:C:T	T	C	0.1747	0.0057	0.1633	0.1908	0.0128	0.0126	0.3105	42.6	19.168	11	0.05814	440683	39106	401577	chr4	184752896	4	4	184752896	184752896	1	1	0.1747	153975	0.0275	4	184752896	*	rs72707727	Y	4	185674050	chr4:185674050	rs72707727	t	c	0.1707	-0.0471	0.0086	4.113e-08	185674050	184752896	4	184752896	4	184752896	*	Y	1.01587	-5.47674
chr4:184753347:G:A	A	G	0.5704	0.0112	0.5324	0.5815	0.0059	0.0096	0.5402	0	5.411	11	0.9096	440683	39106	401577	chr4	184753347	4	4	184753347	184753347	1	1	0.4296	378635	0.0491	4	184753347	*	rs11935201	R	4	185674501	chr4:185674501	rs11935201	a	g	0.5759	0.0239	0.0065	0.0002317	185674501	184753347	4	184753347	4	184753347	*	R	0.614583	3.67692
chr4:184756209:T:C	T	C	0.8259	0.006	0.8091	0.8377	-0.0136	0.0126	0.2831	40	18.332	11	0.07419	440683	39106	401577	chr4	184756209	4	4	184756209	184756209	1	1	0.1741	153446	0.0286	4	184756209	*	rs1056896	Y	4	185677363	chr4:185677363	rs1056896	t	c	0.83	0.0483	0.0086	1.848e-08	185677363	184756209	4	184756209	4	184756209	*	Y	-1.07937	5.61628
chr4:184758185:C:T	T	C	0.5746	0.0132	0.5337	0.5876	0.0053	0.0097	0.585	0	6.202	11	0.8596	440683	39106	401577	chr4	184758185	4	4	184758185	184758185	1	1	0.4254	374933	0.0539	4	184758185	*	rs11933776	Y	4	185679339	chr4:185679339	rs11933776	t	c	0.5795	0.025	0.0065	0.0001176	185679339	184758185	4	184758185	4	184758185	*	Y	0.546392	3.84615
chr4:184758522:C:G	C	G	0.9058	0.0075	0.883	0.9167	-0.0184	0.0168	0.2743	5.7	11.669	11	0.389	440683	39106	401577	chr4	184758522	4	4	184758522	184758522	1	1	0.0942	83024.7	0.0337	4	184758522	*	rs56002880	S	4	185679676	chr4:185679676	rs56002880	c	g	0.9021	0.0411	0.011	0.0001851	185679676	184758522	4	184758522	4	184758522	*	S	-1.09524	3.73636
chr4:184758661:G:A	A	G	0.1722	0.0056	0.1614	0.1905	0.0152	0.0127	0.2309	38	17.732	11	0.08802	440683	39106	401577	chr4	184758661	4	4	184758661	184758661	1	1	0.1722	151771	0.0291	4	184758661	*	rs55712657	R	4	185679815	chr4:185679815	rs55712657	a	g	0.1692	-0.0492	0.0086	1.001e-08	185679815	184758661	4	184758661	4	184758661	*	R	1.19685	-5.72093
chr4:184759409:A:G	A	G	0.8278	0.0056	0.8095	0.8386	-0.0153	0.0127	0.2288	37.6	17.637	11	0.0904	440683	39106	401577	chr4	184759409	4	4	184759409	184759409	1	1	0.1722	151771	0.0291	4	184759409	*	rs4577621	R	4	185680563	chr4:185680563	rs4577621	a	g	0.8308	0.0493	0.0086	9.347e-09	185680563	184759409	4	184759409	4	184759409	*	R	-1.20472	5.73256
chr4:184760599:T:C	T	C	0.9209	0.0077	0.9035	0.9303	-0.011	0.0183	0.5502	5.5	11.638	11	0.3915	440683	39106	401577	chr4	184760599	4	4	184760599	184760599	1	1	0.0791	69716.1	0.0268	4	184760599	*	rs72707731	Y	4	185681753	chr4:185681753	rs72707731	t	c	0.9274	0.052	0.0127	4.052e-05	185681753	184760599	4	184760599	4	184760599	*	Y	-0.601093	4.09449
chr4:184762084:G:A	A	G	0.0943	0.0076	0.0831	0.1171	0.0188	0.0168	0.2633	0.4	11.046	11	0.4394	440683	39106	401577	chr4	184762084	4	4	184762084	184762084	1	1	0.0943	83112.8	0.034	4	184762084	*	rs112535963	R	4	185683238	chr4:185683238	rs112535963	a	g	0.098	-0.041	0.011	0.0001919	185683238	184762084	4	184762084	4	184762084	*	R	1.11905	-3.72727
chr4:184762791:G:A	A	G	0.1891	0.009	0.1748	0.2065	0.0111	0.0122	0.3665	29.8	15.665	11	0.154	440683	39106	401577	chr4	184762791	4	4	184762791	184762791	1	1	0.1891	166666	0.0317	4	184762791	*	rs55830512	R	4	185683945	chr4:185683945	rs55830512	a	g	0.1816	-0.0499	0.0084	2.563e-09	185683945	184762791	4	184762791	4	184762791	*	R	0.909836	-5.94048
chr4:184763093:T:C	T	C	0.8277	0.0056	0.8093	0.8385	-0.0157	0.0127	0.215	36.8	17.396	11	0.0967	440683	39106	401577	chr4	184763093	4	4	184763093	184763093	1	1	0.1723	151859	0.0292	4	184763093	*	rs41278583	Y	4	185684247	chr4:185684247	rs41278583	t	c	0.8308	0.0491	0.0086	1.072e-08	185684247	184763093	4	184763093	4	184763093	*	Y	-1.23622	5.7093
chr4:184768798:G:A	A	G	0.1734	0.0059	0.1622	0.1912	0.0162	0.0127	0.2014	36.6	17.358	11	0.09773	440683	39106	401577	chr4	184768798	4	4	184768798	184768798	1	1	0.1734	152829	0.029	4	184768798	*	rs72695628	R	4	185689952	chr4:185689952	rs72695628	a	g	0.1698	-0.0489	0.0086	1.229e-08	185689952	184768798	4	184768798	4	184768798	*	R	1.27559	-5.68605
chr4:184769177:C:T	T	C	0.174	0.006	0.1629	0.1913	0.0168	0.0126	0.1836	36.8	17.413	11	0.09624	440683	39106	401577	chr4	184769177	4	4	184769177	184769177	1	1	0.174	153358	0.0284	4	184769177	*	rs72695629	Y	4	185690331	chr4:185690331	rs72695629	t	c	0.1698	-0.0491	0.0086	1.072e-08	185690331	184769177	4	184769177	4	184769177	*	Y	1.33333	-5.7093
chr4:184773622:A:G	A	G	0.8271	0.0061	0.8089	0.8385	-0.0156	0.0127	0.2184	39.1	18.056	11	0.0803	440683	39106	401577	chr4	184773622	4	4	184773622	184773622	1	1	0.1729	152388	0.0296	4	184773622	*	rs55664922	R	4	185694776	chr4:185694776	rs55664922	a	g	0.8308	0.0495	0.0086	8.143e-09	185694776	184773622	4	184773622	4	184773622	*	R	-1.22835	5.75581
chr4:184775537:C:T	T	C	0.1734	0.0061	0.1622	0.1911	0.0163	0.0127	0.1978	40	18.343	11	0.07395	440683	39106	401577	chr4	184775537	4	4	184775537	184775537	1	1	0.1734	152829	0.0289	4	184775537	*	rs72695636	Y	4	185696691	chr4:185696691	rs72695636	t	c	0.1693	-0.0496	0.0086	7.599e-09	185696691	184775537	4	184775537	4	184775537	*	Y	1.28346	-5.76744
chr4:184775579:G:A	A	G	0.1735	0.0061	0.1625	0.1911	0.0161	0.0127	0.204	40.8	18.573	11	0.06921	440683	39106	401577	chr4	184775579	4	4	184775579	184775579	1	1	0.1735	152917	0.0286	4	184775579	*	rs60241287	R	4	185696733	chr4:185696733	rs60241287	a	g	0.1693	-0.0495	0.0086	8.143e-09	185696733	184775579	4	184775579	4	184775579	*	R	1.26772	-5.75581
chr4:184777291:A:G	A	G	0.9052	0.0072	0.882	0.9144	-0.0174	0.0168	0.3001	18.9	13.558	11	0.2584	440683	39106	401577	chr4	184777291	4	4	184777291	184777291	1	1	0.0948	83553.5	0.0324	4	184777291	*	rs113521945	R	4	185698445	chr4:185698445	rs113521945	a	g	0.9021	0.0421	0.011	0.0001284	185698445	184777291	4	184777291	4	184777291	*	R	-1.03571	3.82727
chr4:184778478:C:T	T	C	0.8187	0.007	0.7688	0.8364	-0.0127	0.0126	0.3135	40.1	18.355	11	0.0737	440683	39106	401577	chr4	184778478	4	4	184778478	184778478	1	1	0.1813	159792	0.0676	4	184778478	*	rs4861633	Y	4	185699632	chr4:185699632	rs4861633	t	c	0.8309	0.0503	0.0086	4.666e-09	185699632	184778478	4	184778478	4	184778478	*	Y	-1.00794	5.84884
chr4:184778479:G:A	A	G	0.1735	0.0061	0.1618	0.1906	0.0167	0.0127	0.1868	41.5	18.807	11	0.06465	440683	39106	401577	chr4	184778479	4	4	184778479	184778479	1	1	0.1735	152917	0.0288	4	184778479	*	rs72695639	R	4	185699633	chr4:185699633	rs72695639	a	g	0.169	-0.05	0.0086	5.756e-09	185699633	184778479	4	184778479	4	184778479	*	R	1.31496	-5.81395
chr4:184778764:T:C	T	C	0.921	0.0076	0.904	0.9305	-0.013	0.0184	0.4799	5.6	11.654	11	0.3902	440683	39106	401577	chr4	184778764	4	4	184778764	184778764	1	1	0.079	69627.9	0.0265	4	184778764	*	rs72695640	Y	4	185699918	chr4:185699918	rs72695640	t	c	0.9275	0.0512	0.0127	5.314e-05	185699918	184778764	4	184778764	4	184778764	*	Y	-0.706522	4.0315
chr4:184779622:T:G	T	G	0.4148	0.0106	0.4029	0.4468	-0.0044	0.0097	0.6503	0	6.559	11	0.8336	440683	39106	401577	chr4	184779622	4	4	184779622	184779622	1	1	0.4148	365591	0.0439	4	184779622	*	rs4069938	K	4	185700776	chr4:185700776	rs4069938	t	g	0.4117	-0.0239	0.0065	0.0002317	185700776	184779622	4	184779622	4	184779622	*	K	-0.453608	-3.67692
chr4:184783045:G:A	A	G	0.1739	0.0058	0.1629	0.1926	0.0155	0.0127	0.2214	40.5	18.487	11	0.07095	440683	39106	401577	chr4	184783045	4	4	184783045	184783045	1	1	0.1739	153270	0.0297	4	184783045	*	rs879779	R	4	185704199	chr4:185704199	rs879779	a	g	0.1706	-0.0514	0.0086	2.14e-09	185704199	184783045	4	184783045	4	184783045	*	R	1.22047	-5.97674
chr4:184784497:G:A	A	G	0.1609	0.0047	0.1518	0.1755	0.0155	0.0131	0.2376	50.4	22.166	11	0.02312	440683	39106	401577	chr4	184784497	4	4	184784497	184784497	1	1	0.1609	141812	0.0237	4	184784497	*	rs55720644	R	4	185705651	chr4:185705651	rs55720644	a	g	0.159	-0.0457	0.0088	2.035e-07	185705651	184784497	4	184784497	4	184784497	*	R	1.18321	-5.19318
chr4:184787026:C:G	C	G	0.1753	0.0073	0.1606	0.2248	0.0079	0.0129	0.5383	44.7	19.881	11	0.047	440683	39106	401577	chr4	184787026	4	4	184787026	184787026	1	1	0.1753	154503	0.0642	4	184787026	*	rs6855063	S	4	185708180	chr4:185708180	rs6855063	c	g	0.1635	-0.0469	0.0087	6.783e-08	185708180	184787026	4	184787026	4	184787026	*	S	0.612403	-5.3908
chr4:184787441:A:G	A	G	0.1721	0.0089	0.1582	0.2234	0.0092	0.0129	0.4771	44.4	19.796	11	0.04821	440683	39106	401577	chr4	184787441	4	4	184787441	184787441	1	1	0.1721	151683	0.0652	4	184787441	*	rs4862419	R	4	185708595	chr4:185708595	rs4862419	a	g	0.1627	-0.0465	0.0088	1.243e-07	185708595	184787441	4	184787441	4	184787441	*	R	0.713178	-5.28409
chr4:184787653:T:C	T	C	0.8301	0.0074	0.8112	0.8422	-0.0106	0.0128	0.4061	32.9	16.383	11	0.1275	440683	39106	401577	chr4	184787653	4	4	184787653	184787653	1	1	0.1699	149744	0.031	4	184787653	*	rs60780116	Y	4	185708807	chr4:185708807	rs60780116	t	c	0.8322	0.0577	0.0087	3.146e-11	185708807	184787653	4	184787653	4	184787653	*	Y	-0.828125	6.63218
chr4:184787757:A:G	A	G	0.1669	0.0078	0.1538	0.2181	0.0071	0.0131	0.5869	45.1	20.041	11	0.04479	440683	39106	401577	chr4	184787757	4	4	184787757	184787757	1	1	0.1669	147100	0.0643	4	184787757	*	rs4862421	R	4	185708911	chr4:185708911	rs4862421	a	g	0.157	-0.0517	0.0089	6.278e-09	185708911	184787757	4	184787757	4	184787757	*	R	0.541985	-5.80899
chr4:184788737:A:G	A	G	0.9237	0.0054	0.9047	0.9315	-0.0099	0.0186	0.5959	14.3	12.835	11	0.3042	440683	39106	401577	chr4	184788737	4	4	184788737	184788737	1	1	0.0763	67248.2	0.0268	4	184788737	*	rs72695644	R	4	185709891	chr4:185709891	rs72695644	a	g	0.9277	0.0559	0.0128	1.208e-05	185709891	184788737	4	184788737	4	184788737	*	R	-0.532258	4.36719
chr4:184792414:A:G	A	G	0.5173	0.0069	0.5075	0.5435	-0.01	0.0097	0.3004	12.7	12.594	11	0.3207	440683	39106	401577	chr4	184792414	4	4	184792414	184792414	1	1	0.4827	425435	0.036	4	184792414	*	rs10022018	R	4	185713568	chr4:185713568	rs10022018	a	g	0.514	0.0343	0.0065	1.265e-07	185713568	184792414	4	184792414	4	184792414	*	R	-1.03093	5.27692
chr4:184792454:G:A	A	G	0.1494	0.0102	0.1368	0.1742	0.0092	0.0135	0.4935	18.9	13.571	11	0.2576	440683	39106	401577	chr4	184792454	4	4	184792454	184792454	1	1	0.1494	131676	0.0374	4	184792454	*	rs72695645	R	4	185713608	chr4:185713608	rs72695645	a	g	0.1418	-0.0691	0.0092	6.401e-14	185713608	184792454	4	184792454	4	184792454	*	R	0.681481	-7.51087
chr4:184792484:A:G	A	G	0.4169	0.009	0.3979	0.432	-0.0114	0.0098	0.2444	0	7.597	11	0.7489	440683	39106	401577	chr4	184792484	4	4	184792484	184792484	1	1	0.4169	367441	0.0341	4	184792484	*	rs10022124	R	4	185713638	chr4:185713638	rs10022124	a	g	0.4147	0.0241	0.0065	0.0002052	185713638	184792484	4	184792484	4	184792484	*	R	-1.16327	3.70769
chr4:184793135:G:T	T	G	0.1516	0.0111	0.1394	0.1796	0.0104	0.0134	0.4342	23.9	14.46	11	0.2086	440683	39106	401577	chr4	184793135	4	4	184793135	184793135	1	1	0.1516	133615	0.0402	4	184793135	*	rs1996546	D	4	185714289	chr4:185714289	rs1996546	t	g	0.1422	-0.0687	0.0092	8.905e-14	185714289	184793135	4	184793135	4	184793135	*	D	0.776119	-7.46739
chr4:184793802:C:T	T	C	0.1782	0.0135	0.1653	0.208	0.0069	0.0125	0.5815	17.8	13.39	11	0.2686	440683	39106	401577	chr4	184793802	4	4	184793802	184793802	1	1	0.1782	157059	0.0427	4	184793802	*	rs7660927	Y	4	185714956	chr4:185714956	rs7660927	t	c	0.1648	-0.0616	0.0087	1.357e-12	185714956	184793802	4	184793802	4	184793802	*	Y	0.552	-7.08046
chr4:184794111:C:T	T	C	0.1495	0.0103	0.1371	0.1753	0.0118	0.0135	0.3827	21.8	14.059	11	0.2298	440683	39106	401577	chr4	184794111	4	4	184794111	184794111	1	1	0.1495	131764	0.0382	4	184794111	*	rs58055799	Y	4	185715265	chr4:185715265	rs58055799	t	c	0.142	-0.0684	0.0092	1.139e-13	185715265	184794111	4	184794111	4	184794111	*	Y	0.874074	-7.43478
chr4:184794132:G:A	A	G	0.1497	0.0103	0.1371	0.1754	0.0118	0.0135	0.3818	21.8	14.059	11	0.2297	440683	39106	401577	chr4	184794132	4	4	184794132	184794132	1	1	0.1497	131940	0.0383	4	184794132	*	rs60150344	R	4	185715286	chr4:185715286	rs60150344	a	g	0.142	-0.0685	0.0092	1.05e-13	185715286	184794132	4	184794132	4	184794132	*	R	0.874074	-7.44565
chr4:184794170:T:C	T	C	0.8489	0.0107	0.8202	0.8599	-0.0107	0.0134	0.4225	25	14.671	11	0.1981	440683	39106	401577	chr4	184794170	4	4	184794170	184794170	1	1	0.1511	133174	0.0397	4	184794170	*	rs7686479	Y	4	185715324	chr4:185715324	rs7686479	t	c	0.8576	0.0684	0.0092	1.139e-13	185715324	184794170	4	184794170	4	184794170	*	Y	-0.798507	7.43478
chr4:184794452:G:A	A	G	0.1494	0.0103	0.137	0.1751	0.0115	0.0135	0.3951	21.6	14.025	11	0.2316	440683	39106	401577	chr4	184794452	4	4	184794452	184794452	1	1	0.1494	131676	0.0381	4	184794452	*	rs60175581	V	4	185715606	chr4:185715606	rs60175581	a	g	0.1419	-0.0684	0.0092	1.139e-13	185715606	184794452	4	184794452	4	184794452	*	V	0.851852	-7.43478
chr4:184794531:T:C	T	C	0.8459	0.0112	0.8186	0.8637	-0.0135	0.0133	0.3112	15.7	13.051	11	0.29	440683	39106	401577	chr4	184794531	4	4	184794531	184794531	1	1	0.1541	135819	0.0451	4	184794531	*	rs116401167	Y	4	185715685	chr4:185715685	rs116401167	t	c	0.8561	0.0672	0.0092	3.022e-13	185715685	184794531	4	184794531	4	184794531	*	Y	-1.01504	7.30435
chr4:184794532:G:A	A	G	0.1492	0.0109	0.1331	0.1753	0.0133	0.0135	0.3234	12.8	12.618	11	0.319	440683	39106	401577	chr4	184794532	4	4	184794532	184794532	1	1	0.1492	131500	0.0422	4	184794532	*	rs115657925	R	4	185715686	chr4:185715686	rs115657925	a	g	0.1387	-0.0688	0.0094	2.854e-13	185715686	184794532	4	184794532	4	184794532	*	R	0.985185	-7.31915
chr4:184794535:A:G	A	G	0.8508	0.0109	0.8247	0.8669	-0.0132	0.0135	0.3271	13.7	12.74	11	0.3107	440683	39106	401577	chr4	184794535	4	4	184794535	184794535	1	1	0.1492	131500	0.0422	4	184794535	*	rs111537480	R	4	185715689	chr4:185715689	rs111537480	a	g	0.8613	0.0689	0.0094	2.637e-13	185715689	184794535	4	184794535	4	184794535	*	R	-0.977778	7.32979
chr4:184794698:G:A	A	G	0.1497	0.0103	0.137	0.1753	0.0116	0.0135	0.3893	20.4	13.813	11	0.2435	440683	39106	401577	chr4	184794698	4	4	184794698	184794698	1	1	0.1497	131940	0.0383	4	184794698	*	rs72695650	R	4	185715852	chr4:185715852	rs72695650	a	g	0.142	-0.0687	0.0092	8.905e-14	185715852	184794698	4	184794698	4	184794698	*	R	0.859259	-7.46739
chr4:184794747:A:G	A	G	0.8503	0.0103	0.8247	0.863	-0.0116	0.0135	0.3898	20.4	13.826	11	0.2427	440683	39106	401577	chr4	184794747	4	4	184794747	184794747	1	1	0.1497	131940	0.0383	4	184794747	*	rs72695652	R	4	185715901	chr4:185715901	rs72695652	a	g	0.858	0.0687	0.0092	8.905e-14	185715901	184794747	4	184794747	4	184794747	*	R	-0.859259	7.46739
chr4:184794903:T:C	T	C	0.8504	0.0103	0.8247	0.863	-0.0115	0.0134	0.394	20.3	13.81	11	0.2437	440683	39106	401577	chr4	184794903	4	4	184794903	184794903	1	1	0.1496	131852	0.0383	4	184794903	*	rs56092939	Y	4	185716057	chr4:185716057	rs56092939	t	c	0.8581	0.0689	0.0092	7.552e-14	185716057	184794903	4	184794903	4	184794903	*	Y	-0.858209	7.48913
chr4:184794946:G:A	A	G	0.1496	0.0103	0.137	0.1753	0.0118	0.0135	0.3791	19.7	13.698	11	0.2502	440683	39106	401577	chr4	184794946	4	4	184794946	184794946	1	1	0.1496	131852	0.0383	4	184794946	*	rs55691245	R	4	185716100	chr4:185716100	rs55691245	a	g	0.142	-0.0688	0.0092	8.201e-14	185716100	184794946	4	184794946	4	184794946	*	R	0.874074	-7.47826
chr4:184795078:T:C	T	C	0.8503	0.0103	0.8247	0.863	-0.0114	0.0134	0.3949	20.3	13.809	11	0.2437	440683	39106	401577	chr4	184795078	4	4	184795078	184795078	1	1	0.1497	131940	0.0383	4	184795078	*	rs735949	Y	4	185716232	chr4:185716232	rs735949	t	c	0.858	0.0687	0.0092	8.905e-14	185716232	184795078	4	184795078	4	184795078	*	Y	-0.850746	7.46739
chr4:184795335:C:T	T	C	0.1497	0.0103	0.137	0.1754	0.0113	0.0134	0.3992	19.5	13.659	11	0.2524	440683	39106	401577	chr4	184795335	4	4	184795335	184795335	1	1	0.1497	131940	0.0384	4	184795335	*	rs735948	Y	4	185716489	chr4:185716489	rs735948	t	c	0.142	-0.0687	0.0092	8.905e-14	185716489	184795335	4	184795335	4	184795335	*	Y	0.843284	-7.46739
chr4:184795452:C:T	T	C	0.1498	0.0105	0.1373	0.1753	0.0117	0.0134	0.3831	18.5	13.503	11	0.2617	440683	39106	401577	chr4	184795452	4	4	184795452	184795452	1	1	0.1498	132029	0.038	4	184795452	*	rs72695653	Y	4	185716606	chr4:185716606	rs72695653	t	c	0.1421	-0.0687	0.0092	8.905e-14	185716606	184795452	4	184795452	4	184795452	*	Y	0.873134	-7.46739
chr4:184795463:T:G	T	G	0.8504	0.0103	0.8247	0.863	-0.0115	0.0134	0.3918	20.1	13.76	11	0.2466	440683	39106	401577	chr4	184795463	4	4	184795463	184795463	1	1	0.1496	131852	0.0383	4	184795463	*	rs72695654	K	4	185716617	chr4:185716617	rs72695654	t	g	0.858	0.0686	0.0092	9.669e-14	185716617	184795463	4	184795463	4	184795463	*	K	-0.858209	7.45652
chr4:184795499:C:T	T	C	0.1496	0.0103	0.1371	0.1753	0.0115	0.0134	0.3916	20.1	13.775	11	0.2457	440683	39106	401577	chr4	184795499	4	4	184795499	184795499	1	1	0.1496	131852	0.0382	4	184795499	*	rs72695656	Y	4	185716653	chr4:185716653	rs72695656	t	c	0.142	-0.0687	0.0092	8.905e-14	185716653	184795499	4	184795499	4	184795499	*	Y	0.858209	-7.46739
chr4:184795783:T:C	T	C	0.8502	0.0103	0.8246	0.8629	-0.0112	0.0134	0.4059	19.5	13.663	11	0.2522	440683	39106	401577	chr4	184795783	4	4	184795783	184795783	1	1	0.1498	132029	0.0383	4	184795783	*	rs72695658	Y	4	185716937	chr4:185716937	rs72695658	t	c	0.8579	0.0686	0.0092	9.669e-14	185716937	184795783	4	184795783	4	184795783	*	Y	-0.835821	7.45652
chr4:184795930:T:C	T	C	0.8503	0.0103	0.8246	0.863	-0.0116	0.0134	0.3884	19.7	13.694	11	0.2504	440683	39106	401577	chr4	184795930	4	4	184795930	184795930	1	1	0.1497	131940	0.0384	4	184795930	*	rs72695659	Y	4	185717084	chr4:185717084	rs72695659	t	c	0.858	0.0685	0.0092	1.05e-13	185717084	184795930	4	184795930	4	184795930	*	Y	-0.865672	7.44565
chr4:184796091:G:A	A	G	0.1498	0.0103	0.1371	0.1754	0.0115	0.0134	0.3913	20.2	13.778	11	0.2455	440683	39106	401577	chr4	184796091	4	4	184796091	184796091	1	1	0.1498	132029	0.0383	4	184796091	*	rs112607117	R	4	185717245	chr4:185717245	rs112607117	a	g	0.142	-0.0684	0.0092	1.139e-13	185717245	184796091	4	184796091	4	184796091	*	R	0.858209	-7.43478
chr4:184796148:T:C	T	C	0.8502	0.0104	0.8246	0.8629	-0.0113	0.0134	0.3988	20.2	13.784	11	0.2452	440683	39106	401577	chr4	184796148	4	4	184796148	184796148	1	1	0.1498	132029	0.0383	4	184796148	*	rs72695661	Y	4	185717302	chr4:185717302	rs72695661	t	c	0.8579	0.0684	0.0092	1.139e-13	185717302	184796148	4	184796148	4	184796148	*	Y	-0.843284	7.43478
chr4:184796323:T:C	T	C	0.8503	0.0104	0.8247	0.8629	-0.0114	0.0134	0.3984	20.4	13.823	11	0.2429	440683	39106	401577	chr4	184796323	4	4	184796323	184796323	1	1	0.1497	131940	0.0382	4	184796323	*	rs55865328	Y	4	185717477	chr4:185717477	rs55865328	t	c	0.8579	0.0686	0.0092	9.669e-14	185717477	184796323	4	184796323	4	184796323	*	Y	-0.850746	7.45652
chr4:184796469:C:G	C	G	0.8503	0.0103	0.8247	0.8629	-0.0111	0.0134	0.4078	21.5	14.014	11	0.2322	440683	39106	401577	chr4	184796469	4	4	184796469	184796469	1	1	0.1497	131940	0.0382	4	184796469	*	rs55923793	B	4	185717623	chr4:185717623	rs55923793	c	g	0.858	0.0685	0.0092	1.05e-13	185717623	184796469	4	184796469	4	184796469	*	B	-0.828358	7.44565
chr4:184796474:C:T	T	C	0.1497	0.0103	0.137	0.1753	0.0111	0.0134	0.4073	21.4	14.003	11	0.2328	440683	39106	401577	chr4	184796474	4	4	184796474	184796474	1	1	0.1497	131940	0.0383	4	184796474	*	rs57676210	Y	4	185717628	chr4:185717628	rs57676210	t	c	0.142	-0.0684	0.0092	1.139e-13	185717628	184796474	4	184796474	4	184796474	*	Y	0.828358	-7.43478
chr4:184796590:C:T	T	C	0.1497	0.0103	0.1371	0.1753	0.0112	0.0134	0.4048	21.5	14.009	11	0.2325	440683	39106	401577	chr4	184796590	4	4	184796590	184796590	1	1	0.1497	131940	0.0382	4	184796590	*	rs61096205	Y	4	185717744	chr4:185717744	rs61096205	t	c	0.1421	-0.0685	0.0092	1.05e-13	185717744	184796590	4	184796590	4	184796590	*	Y	0.835821	-7.44565
chr4:184796605:T:C	T	C	0.8503	0.0103	0.8247	0.8629	-0.0114	0.0134	0.3982	21.8	14.062	11	0.2296	440683	39106	401577	chr4	184796605	4	4	184796605	184796605	1	1	0.1497	131940	0.0382	4	184796605	*	rs58730668	Y	4	185717759	chr4:185717759	rs58730668	t	c	0.8579	0.0686	0.0092	9.669e-14	185717759	184796605	4	184796605	4	184796605	*	Y	-0.850746	7.45652
chr4:184796649:T:G	T	G	0.8503	0.0103	0.8247	0.8629	-0.0112	0.0134	0.4066	21.4	13.989	11	0.2336	440683	39106	401577	chr4	184796649	4	4	184796649	184796649	1	1	0.1497	131940	0.0382	4	184796649	*	rs56228947	K	4	185717803	chr4:185717803	rs56228947	t	g	0.8579	0.0685	0.0092	1.05e-13	185717803	184796649	4	184796649	4	184796649	*	K	-0.835821	7.44565
chr4:184796955:T:C	T	C	0.8503	0.0104	0.8247	0.863	-0.0112	0.0134	0.4054	21.1	13.946	11	0.236	440683	39106	401577	chr4	184796955	4	4	184796955	184796955	1	1	0.1497	131940	0.0383	4	184796955	*	rs59612892	Y	4	185718109	chr4:185718109	rs59612892	t	c	0.858	0.0684	0.0092	1.139e-13	185718109	184796955	4	184796955	4	184796955	*	Y	-0.835821	7.43478
chr4:184796978:A:T	A	T	0.804	0.017	0.7678	0.8225	-0.004	0.0121	0.7384	0	10.263	11	0.5069	440683	39106	401577	chr4	184796978	4	4	184796978	184796978	1	1	0.196	172748	0.0547	4	184796978	*	rs745805	W	4	185718132	chr4:185718132	rs745805	a	t	0.82	0.0632	0.0084	4.516e-14	185718132	184796978	4	184796978	4	184796978	*	W	-0.330579	7.52381
chr4:184797067:C:T	T	C	0.1502	0.0106	0.1383	0.177	0.0092	0.0134	0.4909	23.6	14.399	11	0.2117	440683	39106	401577	chr4	184797067	4	4	184797067	184797067	1	1	0.1502	132381	0.0387	4	184797067	*	rs72695664	Y	4	185718221	chr4:185718221	rs72695664	t	c	0.1421	-0.0684	0.0092	1.139e-13	185718221	184797067	4	184797067	4	184797067	*	Y	0.686567	-7.43478
chr4:184797146:A:C	A	C	0.8493	0.0108	0.822	0.8605	-0.0099	0.0134	0.46	22.2	14.143	11	0.2252	440683	39106	401577	chr4	184797146	4	4	184797146	184797146	1	1	0.1507	132822	0.0385	4	184797146	*	rs72695665	M	4	185718300	chr4:185718300	rs72695665	a	c	0.8578	0.0682	0.0092	1.342e-13	185718300	184797146	4	184797146	4	184797146	*	M	-0.738806	7.41304
chr4:184797332:T:C	T	C	0.8503	0.0104	0.8247	0.863	-0.0112	0.0134	0.4037	21	13.923	11	0.2373	440683	39106	401577	chr4	184797332	4	4	184797332	184797332	1	1	0.1497	131940	0.0383	4	184797332	*	rs12504993	Y	4	185718486	chr4:185718486	rs12504993	t	c	0.858	0.0686	0.0092	9.669e-14	185718486	184797332	4	184797332	4	184797332	*	Y	-0.835821	7.45652
chr4:184797339:T:C	T	C	0.8503	0.0104	0.8247	0.863	-0.0112	0.0134	0.4035	21.1	13.945	11	0.236	440683	39106	401577	chr4	184797339	4	4	184797339	184797339	1	1	0.1497	131940	0.0383	4	184797339	*	rs12504996	Y	4	185718493	chr4:185718493	rs12504996	t	c	0.858	0.0686	0.0092	9.669e-14	185718493	184797339	4	184797339	4	184797339	*	Y	-0.835821	7.45652
chr4:184797365:G:A	A	G	0.1497	0.0103	0.137	0.1753	0.0112	0.0134	0.4051	21	13.929	11	0.2369	440683	39106	401577	chr4	184797365	4	4	184797365	184797365	1	1	0.1497	131940	0.0383	4	184797365	*	rs12500973	R	4	185718519	chr4:185718519	rs12500973	a	g	0.142	-0.0685	0.0092	1.05e-13	185718519	184797365	4	184797365	4	184797365	*	R	0.835821	-7.44565
chr4:184797452:C:A	A	C	0.1497	0.0104	0.137	0.1753	0.0112	0.0134	0.4034	21.1	13.941	11	0.2363	440683	39106	401577	chr4	184797452	4	4	184797452	184797452	1	1	0.1497	131940	0.0383	4	184797452	*	rs12500940	M	4	185718606	chr4:185718606	rs12500940	a	c	0.142	-0.0685	0.0092	1.05e-13	185718606	184797452	4	184797452	4	184797452	*	M	0.835821	-7.44565
chr4:184797573:G:A	A	G	0.1805	0.0125	0.1636	0.2168	0.0053	0.0124	0.6705	13.9	12.778	11	0.3081	440683	39106	401577	chr4	184797573	4	4	184797573	184797573	1	1	0.1805	159087	0.0532	4	184797573	*	rs11132255	R	4	185718727	chr4:185718727	rs11132255	a	g	0.1672	-0.0624	0.0086	3.649e-13	185718727	184797573	4	184797573	4	184797573	*	R	0.427419	-7.25581
chr4:184797622:T:C	T	C	0.8503	0.0104	0.8247	0.863	-0.0114	0.0134	0.3946	21.4	14.002	11	0.2329	440683	39106	401577	chr4	184797622	4	4	184797622	184797622	1	1	0.1497	131940	0.0383	4	184797622	*	rs56851466	Y	4	185718776	chr4:185718776	rs56851466	t	c	0.858	0.0686	0.0092	9.669e-14	185718776	184797622	4	184797622	4	184797622	*	Y	-0.850746	7.45652
chr4:184797970:G:A	A	G	0.1496	0.0104	0.1367	0.1753	0.0114	0.0135	0.3966	20.3	13.809	11	0.2437	440683	39106	401577	chr4	184797970	4	4	184797970	184797970	1	1	0.1496	131852	0.0386	4	184797970	*	rs58898729	R	4	185719124	chr4:185719124	rs58898729	a	g	0.1419	-0.0683	0.0092	1.237e-13	185719124	184797970	4	184797970	4	184797970	*	R	0.844444	-7.42391
chr4:184797972:C:T	T	C	0.1496	0.0104	0.1367	0.1753	0.0115	0.0135	0.3942	20.3	13.8	11	0.2443	440683	39106	401577	chr4	184797972	4	4	184797972	184797972	1	1	0.1496	131852	0.0386	4	184797972	*	rs56292771	Y	4	185719126	chr4:185719126	rs56292771	t	c	0.1419	-0.0683	0.0092	1.237e-13	185719126	184797972	4	184797972	4	184797972	*	Y	0.851852	-7.42391
chr4:184797997:T:C	T	C	0.8503	0.0104	0.8246	0.8633	-0.012	0.0134	0.3733	21.5	14.012	11	0.2323	440683	39106	401577	chr4	184797997	4	4	184797997	184797997	1	1	0.1497	131940	0.0387	4	184797997	*	rs58515625	Y	4	185719151	chr4:185719151	rs58515625	t	c	0.8581	0.0681	0.0092	1.456e-13	185719151	184797997	4	184797997	4	184797997	*	Y	-0.895522	7.40217
chr4:184799318:T:C	T	C	0.9273	0.0094	0.9081	0.9395	-0.0107	0.0193	0.5788	18.3	13.461	11	0.2642	440683	39106	401577	chr4	184799318	4	4	184799318	184799318	1	1	0.0727	64075.3	0.0314	4	184799318	*	rs72695672	Y	4	185720472	chr4:185720472	rs72695672	t	c	0.9344	0.0622	0.0134	3.465e-06	185720472	184799318	4	184799318	4	184799318	*	Y	-0.554404	4.64179
chr4:184800216:G:T	T	G	0.1801	0.013	0.1637	0.2081	0.0057	0.0125	0.647	15.8	13.071	11	0.2887	440683	39106	401577	chr4	184800216	4	4	184800216	184800216	1	1	0.1801	158734	0.0444	4	184800216	*	rs11936062	D	4	185721370	chr4:185721370	rs11936062	t	g	0.1666	-0.0602	0.0091	3.875e-11	185721370	184800216	4	184800216	4	184800216	*	D	0.456	-6.61538
chr4:184801293:T:C	T	C	0.8451	0.0107	0.8184	0.8598	-0.0132	0.0133	0.3197	22.6	14.204	11	0.2219	440683	39106	401577	chr4	184801293	4	4	184801293	184801293	1	1	0.1549	136524	0.0414	4	184801293	*	rs73875816	Y	4	185722447	chr4:185722447	rs73875816	t	c	0.8527	0.0671	0.0091	1.755e-13	185722447	184801293	4	184801293	4	184801293	*	Y	-0.992481	7.37363
chr4:184802657:C:T	T	C	0.1496	0.0103	0.1371	0.1752	0.012	0.0135	0.3742	19.6	13.686	11	0.2509	440683	39106	401577	chr4	184802657	4	4	184802657	184802657	1	1	0.1496	131852	0.0381	4	184802657	*	rs55818612	Y	4	185723811	chr4:185723811	rs55818612	t	c	0.1419	-0.0687	0.0092	8.905e-14	185723811	184802657	4	184802657	4	184802657	*	Y	0.888889	-7.46739
chr4:184804262:A:G	A	G	0.3923	0.0074	0.3795	0.4132	-0.0207	0.0098	0.03372	0	10.433	11	0.4919	440683	39106	401577	chr4	184804262	4	4	184804262	184804262	1	1	0.3923	345760	0.0337	4	184804262	*	rs6552828	R	4	185725416	chr4:185725416	rs6552828	a	g	0.3919	0.0237	0.0066	0.000327	185725416	184804262	4	184804262	4	184804262	*	R	-2.11224	3.59091
chr4:184805760:T:C	T	C	0.8449	0.0107	0.8183	0.8598	-0.0135	0.0133	0.3077	21.6	14.032	11	0.2312	440683	39106	401577	chr4	184805760	4	4	184805760	184805760	1	1	0.1551	136700	0.0415	4	184805760	*	rs56376363	Y	4	185726914	chr4:185726914	rs56376363	t	c	0.8525	0.0671	0.0091	1.755e-13	185726914	184805760	4	184805760	4	184805760	*	Y	-1.01504	7.37363
chr4:184805956:C:G	C	G	0.8452	0.0106	0.8185	0.8599	-0.0131	0.0133	0.3229	23.1	14.31	11	0.2163	440683	39106	401577	chr4	184805956	4	4	184805956	184805956	1	1	0.1548	136435	0.0414	4	184805956	*	rs55939217	S	4	185727110	chr4:185727110	rs55939217	c	g	0.8527	0.0674	0.0091	1.37e-13	185727110	184805956	4	184805956	4	184805956	*	S	-0.984962	7.40659
chr4:184806685:T:A	A	T	0.1548	0.0107	0.1401	0.1808	0.0137	0.0133	0.3018	22	14.106	11	0.2272	440683	39106	401577	chr4	184806685	4	4	184806685	184806685	1	1	0.1548	136435	0.0407	4	184806685	*	rs12499544	W	4	185727839	chr4:185727839	rs12499544	a	t	0.1466	-0.0659	0.0094	2.684e-12	185727839	184806685	4	184806685	4	184806685	*	W	1.03008	-7.01064
chr4:184811177:C:T	T	C	0.072	0.0085	0.0589	0.0893	0.0074	0.0197	0.7073	0	10.92	11	0.45	440683	39106	401577	chr4	184811177	4	4	184811177	184811177	1	1	0.072	63458.4	0.0304	4	184811177	*	rs112986615	Y	4	185732331	chr4:185732331	rs112986615	t	c	0.067	-0.0625	0.0134	3.109e-06	185732331	184811177	4	184811177	4	184811177	*	Y	0.375635	-4.66418
chr4:184811363:T:C	T	C	0.7774	0.0117	0.7548	0.8021	-0.0043	0.0126	0.7361	0	10.018	11	0.5287	440683	39106	401577	chr4	184811363	4	4	184811363	184811363	1	1	0.2226	196192	0.0473	4	184811363	*	rs28535270	Y	4	185732517	chr4:185732517	rs28535270	t	c	0.7964	0.0332	0.0085	9.052e-05	185732517	184811363	4	184811363	4	184811363	*	Y	-0.34127	3.90588
chr4:184811404:G:A	A	G	0.1458	0.0106	0.1338	0.1678	0.0004	0.0148	0.9799	0	7.227	11	0.7804	440683	39106	401577	chr4	184811404	4	4	184811404	184811404	1	1	0.1458	128503	0.034	4	184811404	*	rs72695681	D	4	185732558	chr4:185732558	rs72695681	a	g	0.1424	-0.0441	0.0098	7.437e-06	185732558	184811404	4	184811404	4	184811404	*	D	0.027027	-4.5
chr4:184813009:A:G	A	G	0.8385	0.007	0.8252	0.8506	-0.0063	0.0133	0.6355	0	7.715	11	0.7386	440683	39106	401577	chr4	184813009	4	4	184813009	184813009	1	1	0.1615	142341	0.0254	4	184813009	*	rs62338219	R	4	185734163	chr4:185734163	rs62338219	a	g	0.8409	0.0505	0.0089	1.392e-08	185734163	184813009	4	184813009	4	184813009	*	R	-0.473684	5.67416
chr4:184814547:T:C	T	C	0.9248	0.0094	0.9056	0.9383	-0.0014	0.0192	0.9408	0	9.944	11	0.5354	440683	39106	401577	chr4	184814547	4	4	184814547	184814547	1	1	0.0752	66278.7	0.0327	4	184814547	*	rs72695685	Y	4	185735701	chr4:185735701	rs72695685	t	c	0.9318	0.0614	0.0133	3.884e-06	185735701	184814547	4	184814547	4	184814547	*	Y	-0.0729167	4.61654
chr4:184815299:C:T	T	C	0.1255	0.0056	0.1156	0.1383	0.006	0.0148	0.6825	0	8.177	11	0.6974	440683	39106	401577	chr4	184815299	4	4	184815299	184815299	1	1	0.1255	110611	0.0227	4	184815299	*	rs62338221	B	4	185736453	chr4:185736453	rs62338221	t	c	0.1251	-0.0444	0.0098	6.444e-06	185736453	184815299	4	184815299	4	184815299	*	B	0.405405	-4.53061
chr4:184816684:T:C	T	C	0.9909	0.0011	0.9875	0.9929	-0.0365	0.0532	0.4922	0	2.99	9	0.9647	439171	38674	400497	chr4	184816684	4	4	184816684	184816684	0.988953	0.997311	0.0091	7992.91	0.0054	4	184816684	*	rs145211393	Y	4	185737838	chr4:185737838	rs145211393	t	c	0.9893	0.1321	0.0341	0.0001088	185737838	184816684	4	184816684	4	184816684	*	Y	-0.68609	3.8739
chr4:184816689:G:A	A	G	0.1493	0.0071	0.1349	0.163	0.0109	0.0136	0.4213	0	6.229	11	0.8576	440683	39106	401577	chr4	184816689	4	4	184816689	184816689	1	1	0.1493	131588	0.0281	4	184816689	*	rs9997745	R	4	185737843	chr4:185737843	rs9997745	a	g	0.1448	-0.0518	0.0092	1.888e-08	185737843	184816689	4	184816689	4	184816689	*	R	0.801471	-5.63043
chr4:184818910:T:C	T	C	0.8495	0.0069	0.8326	0.8621	-0.0118	0.0135	0.384	0	6.416	11	0.8442	440683	39106	401577	chr4	184818910	4	4	184818910	184818910	1	1	0.1505	132646	0.0295	4	184818910	*	rs55844975	Y	4	185740064	chr4:185740064	rs55844975	t	c	0.8508	0.0508	0.0091	2.449e-08	185740064	184818910	4	184818910	4	184818910	*	Y	-0.874074	5.58242
chr4:184825341:T:C	T	C	0.9482	0.0066	0.9363	0.9606	-0.0098	0.0228	0.6665	0	9.644	11	0.5627	440683	39106	401577	chr4	184825341	4	4	184825341	184825341	1	1	0.0518	45654.8	0.0243	4	184825341	*	rs72705299	Y	4	185746495	chr4:185746495	rs72705299	t	c	0.9521	0.0695	0.0156	8.392e-06	185746495	184825341	4	184825341	4	184825341	*	Y	-0.429825	4.45513
chr4:184826777:C:T	T	C	0.1807	0.0078	0.1671	0.196	0.0073	0.0124	0.5553	0	7.652	11	0.7441	440683	39106	401577	chr4	184826777	4	4	184826777	184826777	1	1	0.1807	159263	0.0289	4	184826777	*	rs55713639	Y	4	185747931	chr4:185747931	rs55713639	t	c	0.1795	-0.0366	0.0084	1.245e-05	185747931	184826777	4	184826777	4	184826777	*	Y	0.58871	-4.35714
chr4:184827547:T:C	T	C	0.8175	0.0082	0.8007	0.8317	-0.0072	0.0124	0.5619	0	7.771	11	0.7337	440683	39106	401577	chr4	184827547	4	4	184827547	184827547	1	1	0.1825	160849	0.031	4	184827547	*	rs6833829	Y	4	185748701	chr4:185748701	rs6833829	t	c	0.82	0.0358	0.0084	1.92e-05	185748701	184827547	4	184827547	4	184827547	*	Y	-0.580645	4.2619
chr4:184827563:G:A	A	G	0.1825	0.0082	0.1683	0.1993	0.0074	0.0124	0.553	0	7.856	11	0.7261	440683	39106	401577	chr4	184827563	4	4	184827563	184827563	1	1	0.1825	160849	0.031	4	184827563	*	rs6857027	R	4	185748717	chr4:185748717	rs6857027	a	g	0.18	-0.0358	0.0084	1.92e-05	185748717	184827563	4	184827563	4	184827563	*	R	0.596774	-4.2619
chr4:184827807:G:A	A	G	0.1825	0.0082	0.1683	0.1993	0.0073	0.0124	0.5556	0	7.82	11	0.7294	440683	39106	401577	chr4	184827807	4	4	184827807	184827807	1	1	0.1825	160849	0.031	4	184827807	*	rs6857505	V	4	185748961	chr4:185748961	rs6857505	a	g	0.18	-0.0356	0.0084	2.136e-05	185748961	184827807	4	184827807	4	184827807	*	V	0.58871	-4.2381
chr4:184829164:G:A	A	G	0.2542	0.0067	0.2347	0.2663	0.0181	0.011	0.0994	10.5	12.288	11	0.3424	440683	39106	401577	chr4	184829164	4	4	184829164	184829164	1	1	0.2542	224043	0.0316	4	184829164	*	rs11934776	R	4	185750318	chr4:185750318	rs11934776	a	g	0.2546	-0.032	0.0073	1.265e-05	185750318	184829164	4	184829164	4	184829164	*	R	1.64545	-4.38356
chr4:184829448:C:G	C	G	0.7455	0.0072	0.7319	0.7656	-0.0169	0.011	0.1228	6.4	11.749	11	0.3828	440683	39106	401577	chr4	184829448	4	4	184829448	184829448	1	1	0.2545	224308	0.0337	4	184829448	*	rs28472947	S	4	185750602	chr4:185750602	rs28472947	c	g	0.7455	0.0301	0.0075	6.53e-05	185750602	184829448	4	184829448	4	184829448	*	S	-1.53636	4.01333
chr4:184829686:A:G	A	G	0.7443	0.0071	0.7322	0.7662	-0.0169	0.0109	0.1199	7.5	11.897	11	0.3715	440683	39106	401577	chr4	184829686	4	4	184829686	184829686	1	1	0.2557	225365	0.034	4	184829686	*	rs10027540	R	4	185750840	chr4:185750840	rs10027540	a	g	0.745	0.0324	0.0073	9.838e-06	185750840	184829686	4	184829686	4	184829686	*	R	-1.55046	4.43836
chr4:184829768:C:G	C	G	0.7457	0.0072	0.7321	0.7662	-0.0166	0.011	0.1296	6.9	11.812	11	0.3779	440683	39106	401577	chr4	184829768	4	4	184829768	184829768	1	1	0.2543	224131	0.0341	4	184829768	*	rs10005356	B	4	185750922	chr4:185750922	rs10005356	c	g	0.745	0.0328	0.0073	7.631e-06	185750922	184829768	4	184829768	4	184829768	*	B	-1.50909	4.49315
chr4:184830565:G:A	A	G	0.2542	0.0073	0.2337	0.2679	0.0171	0.011	0.1192	6.1	11.71	11	0.3858	440683	39106	401577	chr4	184830565	4	4	184830565	184830565	1	1	0.2542	224043	0.0342	4	184830565	*	rs62338226	V	4	185751719	chr4:185751719	rs62338226	a	g	0.255	-0.0329	0.0073	7.159e-06	185751719	184830565	4	184830565	4	184830565	*	V	1.55455	-4.50685
chr4:184830616:A:G	A	G	0.7458	0.0073	0.7321	0.7662	-0.017	0.011	0.1215	6.9	11.821	11	0.3772	440683	39106	401577	chr4	184830616	4	4	184830616	184830616	1	1	0.2542	224043	0.0341	4	184830616	*	rs6828525	R	4	185751770	chr4:185751770	rs6828525	a	g	0.745	0.0329	0.0073	7.159e-06	185751770	184830616	4	184830616	4	184830616	*	R	-1.54545	4.50685
chr4:184830673:C:T	T	C	0.2542	0.0073	0.2338	0.2679	0.017	0.011	0.1195	7	11.824	11	0.377	440683	39106	401577	chr4	184830673	4	4	184830673	184830673	1	1	0.2542	224043	0.0341	4	184830673	*	rs6828892	Y	4	185751827	chr4:185751827	rs6828892	t	c	0.255	-0.0329	0.0073	7.159e-06	185751827	184830673	4	184830673	4	184830673	*	Y	1.54545	-4.50685
chr4:184830904:C:T	T	C	0.2543	0.0073	0.2337	0.2679	0.0169	0.011	0.123	5.8	11.683	11	0.388	440683	39106	401577	chr4	184830904	4	4	184830904	184830904	1	1	0.2543	224131	0.0342	4	184830904	*	rs6829342	Y	4	185752058	chr4:185752058	rs6829342	t	c	0.2549	-0.033	0.0073	6.714e-06	185752058	184830904	4	184830904	4	184830904	*	Y	1.53636	-4.52055
chr4:184831081:C:T	T	C	0.2524	0.0071	0.2325	0.2658	0.0183	0.011	0.09542	11.2	12.39	11	0.335	440683	39106	401577	chr4	184831081	4	4	184831081	184831081	1	1	0.2524	222457	0.0333	4	184831081	*	rs6829776	Y	4	185752235	chr4:185752235	rs6829776	t	c	0.2536	-0.0326	0.0073	8.668e-06	185752235	184831081	4	184831081	4	184831081	*	Y	1.66364	-4.46575
chr4:184831082:G:T	T	G	0.2524	0.0071	0.2325	0.2658	0.0183	0.011	0.09588	11.1	12.367	11	0.3367	440683	39106	401577	chr4	184831082	4	4	184831082	184831082	1	1	0.2524	222457	0.0333	4	184831082	*	rs6830101	K	4	185752236	chr4:185752236	rs6830101	t	g	0.2537	-0.0327	0.0073	8.134e-06	185752236	184831082	4	184831082	4	184831082	*	K	1.66364	-4.47945
chr4:184831162:G:A	A	G	0.2525	0.0071	0.2325	0.2659	0.0182	0.011	0.09812	11.8	12.468	11	0.3295	440683	39106	401577	chr4	184831162	4	4	184831162	184831162	1	1	0.2525	222545	0.0334	4	184831162	*	rs6830318	R	4	185752316	chr4:185752316	rs6830318	a	g	0.2537	-0.0327	0.0073	8.134e-06	185752316	184831162	4	184831162	4	184831162	*	R	1.65455	-4.47945
chr4:184831200:G:T	T	G	0.2524	0.0071	0.2326	0.2658	0.0182	0.011	0.09812	11.3	12.406	11	0.3339	440683	39106	401577	chr4	184831200	4	4	184831200	184831200	1	1	0.2524	222457	0.0332	4	184831200	*	rs6830347	K	4	185752354	chr4:185752354	rs6830347	t	g	0.2527	-0.03	0.0075	6.905e-05	185752354	184831200	4	184831200	4	184831200	*	K	1.65455	-4
chr4:184831715:C:T	T	C	0.2518	0.007	0.2268	0.2646	0.0184	0.011	0.09414	11.6	12.44	11	0.3315	440683	39106	401577	chr4	184831715	4	4	184831715	184831715	1	1	0.2518	221928	0.0378	4	184831715	*	rs35681997	Y	4	185752869	chr4:185752869	rs35681997	t	c	0.2535	-0.0326	0.0073	8.668e-06	185752869	184831715	4	184831715	4	184831715	*	Y	1.67273	-4.46575
chr4:184833929:C:T	T	C	0.1829	0.0075	0.1699	0.1967	0.0095	0.0124	0.4422	0	5.965	11	0.8757	440683	39106	401577	chr4	184833929	4	4	184833929	184833929	1	1	0.1829	161202	0.0268	4	184833929	*	rs36080963	Y	4	185755083	chr4:185755083	rs36080963	t	c	0.1835	-0.0355	0.0083	1.772e-05	185755083	184833929	4	184833929	4	184833929	*	Y	0.766129	-4.27711
chr4:184834174:T:G	T	G	0.7435	0.0095	0.7246	0.7689	-0.0194	0.011	0.07624	14.8	12.917	11	0.2988	440683	39106	401577	chr4	184834174	4	4	184834174	184834174	1	1	0.2565	226070	0.0443	4	184834174	*	rs6827693	K	4	185755328	chr4:185755328	rs6827693	t	g	0.7456	0.0322	0.0073	1.116e-05	185755328	184834174	4	184834174	4	184834174	*	K	-1.76364	4.41096
chr4:184834822:C:G	C	G	0.7461	0.0079	0.7308	0.7702	-0.0189	0.011	0.0844	7.8	11.925	11	0.3693	440683	39106	401577	chr4	184834822	4	4	184834822	184834822	1	1	0.2539	223779	0.0394	4	184834822	*	rs10021219	S	4	185755976	chr4:185755976	rs10021219	c	g	0.7461	0.0329	0.0073	7.159e-06	185755976	184834822	4	184834822	4	184834822	*	S	-1.71818	4.50685
chr4:184835369:G:A	A	G	0.1829	0.0075	0.1699	0.1969	0.01	0.0124	0.4191	0	5.788	11	0.8871	440683	39106	401577	chr4	184835369	4	4	184835369	184835369	1	1	0.1829	161202	0.027	4	184835369	*	rs13127359	R	4	185756523	chr4:185756523	rs13127359	a	g	0.1835	-0.0357	0.0083	1.589e-05	185756523	184835369	4	184835369	4	184835369	*	R	0.806452	-4.3012
chr4:184835566:A:C	A	C	0.8152	0.0081	0.7993	0.8283	-0.0107	0.0123	0.3852	0	5.999	11	0.8734	440683	39106	401577	chr4	184835566	4	4	184835566	184835566	1	1	0.1848	162876	0.029	4	184835566	*	rs62338229	M	4	185756720	chr4:185756720	rs62338229	a	c	0.8161	0.0357	0.0083	1.589e-05	185756720	184835566	4	184835566	4	184835566	*	M	-0.869919	4.3012
chr4:184837238:AT:A	A	AT	0.0006	0	0.0006	0.0006	0.8648	0.3708	0.0197	0	0	0	1	42140	20301	21839	chr4	184837238	4	4	184837238	184837238	0.519127	0.0543831	0.0006	50.568	0	4	184837238	*	rs67469410	W	4	185758392	chr4:185758392	rs67469410	a	t	0.8191	0.0337	0.0086	8.667e-05	185758392	184837238	4	184837238	4	184837238	*	W	2.33225	3.9186
chr4:184837238:A:T	A	T	0.8163	0.0081	0.8009	0.8296	-0.0093	0.0124	0.4531	0	6.104	11	0.8664	440683	39106	401577	chr4	184837238	4	4	184837238	184837238	1	1	0.1837	161907	0.0287	4	184837238	*	rs67469410	W	4	185758392	chr4:185758392	rs67469410	a	t	0.8191	0.0337	0.0086	8.667e-05	185758392	184837238	4	184837238	4	184837238	*	W	-0.75	3.9186
chr4:184837851:A:G	A	G	0.8168	0.0085	0.8001	0.8298	-0.0087	0.0125	0.4848	0	6.118	11	0.8654	440683	39106	401577	chr4	184837851	4	4	184837851	184837851	1	1	0.1832	161466	0.0297	4	184837851	*	rs13103606	R	4	185759005	chr4:185759005	rs13103606	a	g	0.8163	0.0357	0.0083	1.589e-05	185759005	184837851	4	184837851	4	184837851	*	R	-0.696	4.3012
chr4:184837938:T:C	T	C	0.744	0.0098	0.7243	0.7688	-0.0186	0.0111	0.09301	20.7	13.866	11	0.2405	440683	39106	401577	chr4	184837938	4	4	184837938	184837938	1	1	0.256	225630	0.0445	4	184837938	*	rs6818492	Y	4	185759092	chr4:185759092	rs6818492	t	c	0.7453	0.0325	0.0073	9.236e-06	185759092	184837938	4	184837938	4	184837938	*	Y	-1.67568	4.45205
chr4:184838447:C:G	C	G	0.8178	0.0077	0.8032	0.8303	-0.0081	0.0125	0.5175	0	5.773	11	0.8881	440683	39106	401577	chr4	184838447	4	4	184838447	184838447	1	1	0.1822	160585	0.0271	4	184838447	*	rs34435656	S	4	185759601	chr4:185759601	rs34435656	c	g	0.8166	0.035	0.0083	2.322e-05	185759601	184838447	4	184838447	4	184838447	*	S	-0.648	4.21687
chr4:184838585:G:A	A	G	0.2559	0.0098	0.231	0.2756	0.0183	0.0111	0.09897	17.9	13.4	11	0.268	440683	39106	401577	chr4	184838585	4	4	184838585	184838585	1	1	0.2559	225542	0.0446	4	184838585	*	rs28488461	R	4	185759739	chr4:185759739	rs28488461	a	g	0.2552	-0.0319	0.0073	1.346e-05	185759739	184838585	4	184838585	4	184838585	*	R	1.64865	-4.36986
chr4:184842156:T:C	T	C	0.8185	0.0087	0.8013	0.8314	-0.007	0.0126	0.577	0	5.976	11	0.8749	440683	39106	401577	chr4	184842156	4	4	184842156	184842156	1	1	0.1815	159968	0.0301	4	184842156	*	rs34237618	Y	4	185763310	chr4:185763310	rs34237618	t	c	0.818	0.0374	0.0084	8.006e-06	185763310	184842156	4	184842156	4	184842156	*	Y	-0.555556	4.45238
chr4:184842663:C:T	T	C	0.2739	0.011	0.2454	0.2963	0.0169	0.011	0.1225	0	10.777	11	0.4621	440683	39106	401577	chr4	184842663	4	4	184842663	184842663	1	1	0.2739	241406	0.0509	4	184842663	*	rs34829317	Y	4	185763817	chr4:185763817	rs34829317	t	c	0.2757	-0.0304	0.0073	3.357e-05	185763817	184842663	4	184842663	4	184842663	*	Y	1.53636	-4.16438
chr4:184845292:C:T	T	C	0.3368	0.0123	0.3106	0.3624	0.0091	0.0105	0.3834	0	9.856	11	0.5434	440683	39106	401577	chr4	184845292	4	4	184845292	184845292	1	1	0.3368	296844	0.0518	4	184845292	*	rs34265628	Y	4	185766446	chr4:185766446	rs34265628	t	c	0.3363	-0.025	0.0069	0.0002972	185766446	184845292	4	184845292	4	184845292	*	Y	0.866667	-3.62319
chr4:185651349:T:C	T	C	0.7658	0.0123	0.7359	0.8009	0.0001	0.0118	0.9959	31.9	16.145	11	0.1358	440683	39106	401577	chr4	185651349	4	4	185651349	185651349	1	1	0.2342	206416	0.065	4	185651349	*	rs11724862	Y	4	186572503	chr4:186572503	rs11724862	t	c	0.7668	0.0309	0.0079	8.321e-05	186572503	185651349	4	185651349	4	185651349	*	Y	0.00847458	3.91139
chr4:185652020:G:A	A	G	0.172	0.0083	0.1489	0.2051	0.0043	0.0132	0.7476	42.4	19.107	11	0.0592	440683	39106	401577	chr4	185652020	4	4	185652020	185652020	1	1	0.172	151595	0.0562	4	185652020	*	rs6835370	R	4	186573174	chr4:186573174	rs6835370	a	g	0.1751	-0.0344	0.0088	9.18e-05	186573174	185652020	4	185652020	4	185652020	*	R	0.325758	-3.90909
chr4:185657375:T:A	A	T	0.1661	0.0097	0.1453	0.2035	0.0019	0.0133	0.8878	35.7	17.097	11	0.105	440683	39106	401577	chr4	185657375	4	4	185657375	185657375	1	1	0.1661	146395	0.0582	4	185657375	*	rs2306703	W	4	186578529	chr4:186578529	rs2306703	a	t	0.1716	-0.0331	0.0088	0.0001676	186578529	185657375	4	185657375	4	185657375	*	W	0.142857	-3.76136
chr4:185658908:A:G	A	G	0.8302	0.0091	0.7937	0.8558	0.0003	0.0132	0.9847	41.2	18.721	11	0.06629	440683	39106	401577	chr4	185658908	4	4	185658908	185658908	1	1	0.1698	149656	0.0621	4	185658908	*	rs35901985	R	4	186580062	chr4:186580062	rs35901985	a	g	0.8259	0.0329	0.0087	0.0001532	186580062	185658908	4	185658908	4	185658908	*	R	0.0227273	3.78161
chr4:185679173:A:G	A	G	0.7451	0.0166	0.7005	0.7793	-0.0108	0.0113	0.3385	0	10.475	11	0.4882	440683	39106	401577	chr4	185679173	4	4	185679173	185679173	1	1	0.2549	224660	0.0788	4	185679173	*	rs4493590	V	4	186600327	chr4:186600327	rs4493590	a	g	0.7178	-0.0263	0.0072	0.0002722	186600327	185679173	4	185679173	4	185679173	*	V	-0.955752	-3.65278
chr4:185688277:C:T	T	C	0.2556	0.0158	0.2263	0.2991	0.0094	0.0111	0.3934	0	9.842	11	0.5447	440683	39106	401577	chr4	185688277	4	4	185688277	185688277	1	1	0.2556	225277	0.0728	4	185688277	*	rs56058454	Y	4	186609431	chr4:186609431	rs56058454	t	c	0.2798	0.0255	0.0071	0.0003415	186609431	185688277	4	185688277	4	185688277	*	Y	0.846847	3.59155
chr4:185688969:T:C	T	C	0.7435	0.0158	0.6999	0.773	-0.009	0.011	0.4144	0	9.621	11	0.5647	440683	39106	401577	chr4	185688969	4	4	185688969	185688969	1	1	0.2565	226070	0.0731	4	185688969	*	rs13150700	Y	4	186610123	chr4:186610123	rs13150700	t	c	0.7199	-0.0248	0.0071	0.0004953	186610123	185688969	4	185688969	4	185688969	*	Y	-0.818182	-3.49296
chr4:185690422:A:G	A	G	0.744	0.0158	0.701	0.7733	-0.0094	0.0111	0.3961	0	9.642	11	0.5629	440683	39106	401577	chr4	185690422	4	4	185690422	185690422	1	1	0.256	225630	0.0723	4	185690422	*	rs55889604	R	4	186611576	chr4:186611576	rs55889604	a	g	0.72	-0.0255	0.0071	0.0003415	186611576	185690422	4	185690422	4	185690422	*	R	-0.846847	-3.59155
chr4:185692733:A:G	A	G	0.7166	0.0142	0.6795	0.7442	-0.0044	0.0107	0.6782	0	7.552	11	0.7528	440683	39106	401577	chr4	185692733	4	4	185692733	185692733	1	1	0.2834	249779	0.0647	4	185692733	*	rs34150318	R	4	186613887	chr4:186613887	rs34150318	a	g	0.6957	-0.0257	0.007	0.0002487	186613887	185692733	4	185692733	4	185692733	*	R	-0.411215	-3.67143
chr4:185701740:A:G	A	G	0.7176	0.014	0.6807	0.7456	-0.005	0.0106	0.6416	0	6.98	11	0.8007	440683	39106	401577	chr4	185701740	4	4	185701740	185701740	1	1	0.2824	248898	0.0649	4	185701740	*	rs13127592	R	4	186622894	chr4:186622894	rs13127592	a	g	0.6969	-0.0253	0.007	0.0003103	186622894	185701740	4	185701740	4	185701740	*	R	-0.471698	-3.61429
chr4:185706287:T:G	T	G	0.7179	0.0148	0.6808	0.7443	-0.0059	0.0107	0.5819	0	7.494	11	0.7577	440683	39106	401577	chr4	185706287	4	4	185706287	185706287	1	1	0.2821	248633	0.0635	4	185706287	*	rs10004511	K	4	186627441	chr4:186627441	rs10004511	t	g	0.6963	-0.0248	0.007	0.0004074	186627441	185706287	4	185706287	4	185706287	*	K	-0.551402	-3.54286
chr4:185707418:A:G	A	G	0.7317	0.0169	0.6898	0.7633	-0.0088	0.0109	0.4204	0	8.015	11	0.712	440683	39106	401577	chr4	185707418	4	4	185707418	185707418	1	1	0.2683	236470	0.0735	4	185707418	*	rs13131969	R	4	186628572	chr4:186628572	rs13131969	a	g	0.7095	-0.0251	0.0071	0.0004228	186628572	185707418	4	185707418	4	185707418	*	R	-0.807339	-3.53521
chr4:185707540:G:T	T	G	0.2777	0.0124	0.2564	0.3101	0.0103	0.0107	0.3358	0	9.534	11	0.5727	440683	39106	401577	chr4	185707540	4	4	185707540	185707540	1	1	0.2777	244755	0.0537	4	185707540	*	rs10026539	D	4	186628694	chr4:186628694	rs10026539	t	g	0.2964	0.0251	0.007	0.0003462	186628694	185707540	4	185707540	4	185707540	*	D	0.962617	3.58571
chr4:185707567:C:G	C	G	0.7222	0.0124	0.6898	0.7435	-0.0105	0.0107	0.3298	0	9.585	11	0.5681	440683	39106	401577	chr4	185707567	4	4	185707567	185707567	1	1	0.2778	244843	0.0537	4	185707567	*	rs13132598	S	4	186628721	chr4:186628721	rs13132598	c	g	0.7036	-0.0253	0.007	0.0003103	186628721	185707567	4	185707567	4	185707567	*	S	-0.981308	-3.61429
chr4:185734151:C:G	C	G	0.3259	0.0091	0.31	0.397	-0.0064	0.0105	0.5408	3.4	11.384	11	0.4117	440683	39106	401577	chr4	185734151	4	4	185734151	185734151	1	1	0.3259	287237	0.087	4	185734151	*	rs13142871	S	4	186655305	chr4:186655305	rs13142871	c	g	0.3165	-0.0249	0.007	0.000386	186655305	185734151	4	185734151	4	185734151	*	S	-0.609524	-3.55714
chr4:185742182:T:G	T	G	0.6133	0.0057	0.6059	0.6695	0.0081	0.0098	0.4113	0	7.48	11	0.759	440683	39106	401577	chr4	185742182	4	4	185742182	185742182	1	1	0.3867	340824	0.0636	4	185742182	*	rs7667992	K	4	186663336	chr4:186663336	rs7667992	t	g	0.611	0.0231	0.0066	0.0004618	186663336	185742182	4	185742182	4	185742182	*	K	0.826531	3.5
chr4:185747506:C:T	T	C	0.3989	0.0062	0.3409	0.4085	-0.0096	0.0099	0.3296	0	7.749	11	0.7356	440683	39106	401577	chr4	185747506	4	4	185747506	185747506	1	1	0.3989	351577	0.0676	4	185747506	*	rs11723470	Y	4	186668660	chr4:186668660	rs11723470	t	c	0.4044	-0.0252	0.0065	0.0001036	186668660	185747506	4	185747506	4	185747506	*	Y	-0.969697	-3.87692
chr4:185761930:T:A	A	T	0.4899	0.0141	0.4313	0.5253	-0.0022	0.0096	0.8176	0	3.97	11	0.9708	440683	39106	401577	chr4	185761930	4	4	185761930	185761930	1	1	0.4899	431781	0.094	4	185761930	*	rs6840516	W	4	186683084	chr4:186683084	rs6840516	a	t	0.4993	-0.0224	0.0064	0.0004528	186683084	185761930	4	185761930	4	185761930	*	W	-0.229167	-3.5
chr4:185762011:C:A	A	C	0.705	0.0156	0.5976	0.7346	-0.006	0.0106	0.573	0	8.468	11	0.6708	440683	39106	401577	chr4	185762011	4	4	185762011	185762011	1	1	0.295	260003	0.137	4	185762011	*	rs6814984	M	4	186683165	chr4:186683165	rs6814984	a	c	0.6977	-0.0249	0.007	0.000386	186683165	185762011	4	185762011	4	185762011	*	M	-0.566038	-3.55714
chr4:185764093:A:G	A	G	0.5097	0.0141	0.4745	0.5678	0.0024	0.0096	0.7997	0	3.963	11	0.971	440683	39106	401577	chr4	185764093	4	4	185764093	185764093	1	1	0.4903	432134	0.0933	4	185764093	*	rs13142255	R	4	186685247	chr4:186685247	rs13142255	a	g	0.5005	0.0223	0.0064	0.0004802	186685247	185764093	4	185764093	4	185764093	*	R	0.25	3.48438
chr4:185766361:G:A	A	G	0.4902	0.0141	0.4312	0.525	-0.001	0.0096	0.9154	0	4.568	11	0.9503	440683	39106	401577	chr4	185766361	4	4	185766361	185766361	1	1	0.4902	432046	0.0938	4	185766361	*	rs34252130	R	4	186687515	chr4:186687515	rs34252130	a	g	0.499	-0.0226	0.0064	0.0004024	186687515	185766361	4	185766361	4	185766361	*	R	-0.104167	-3.53125
chr4:185767705:A:T	A	T	0.5081	0.0138	0.4746	0.5644	0.0022	0.0096	0.8219	0	4.853	11	0.9381	440683	39106	401577	chr4	185767705	4	4	185767705	185767705	1	1	0.4919	433544	0.0898	4	185767705	*	rs6833544	W	4	186688859	chr4:186688859	rs6833544	a	t	0.5009	0.0228	0.0064	0.0003572	186688859	185767705	4	185767705	4	185767705	*	W	0.229167	3.5625
chr4:185769800:A:G	A	G	0.5099	0.0141	0.4749	0.554	0.0023	0.0097	0.8139	0	4.707	11	0.9445	440683	39106	401577	chr4	185769800	4	4	185769800	185769800	1	1	0.4901	431957	0.0791	4	185769800	*	rs9994517	R	4	186690954	chr4:186690954	rs9994517	a	g	0.5001	0.0228	0.0064	0.0003572	186690954	185769800	4	185769800	4	185769800	*	R	0.237113	3.5625
chr4:185770760:A:G	A	G	0.5097	0.0138	0.4755	0.5526	0.0025	0.0097	0.8004	0	4.657	11	0.9466	440683	39106	401577	chr4	185770760	4	4	185770760	185770760	1	1	0.4903	432134	0.0771	4	185770760	*	rs34559355	R	4	186691914	chr4:186691914	rs34559355	a	g	0.5012	0.0227	0.0064	0.0003792	186691914	185770760	4	185770760	4	185770760	*	R	0.257732	3.54688
chr4:185773422:T:C	T	C	0.6411	0.0055	0.6272	0.6892	0.0134	0.0102	0.1882	0	9.363	11	0.5884	440683	39106	401577	chr4	185773422	4	4	185773422	185773422	1	1	0.3589	316322	0.062	4	185773422	*	rs7693361	Y	4	186694576	chr4:186694576	rs7693361	t	c	0.6411	0.0245	0.0067	0.000256	186694576	185773422	4	185773422	4	185773422	*	Y	1.31373	3.65672
chr4:188916559:C:T	T	C	0.0026	0.0003	0.0003	0.0026	-0.0629	0.1496	0.6742	0	0.023	1	0.8802	383027	22748	360279	chr4	188916559	4	4	188916559	188916559	0.581701	0.89716	0.0026	1991.74	0.0023	4	188916559	*	rs150707787	Y	4	189837713	chr4:189837713	rs150707787	t	c	0.0149	0.3459	0.085	4.731e-05	189837713	188916559	4	188916559	4	188916559	*	Y	-0.420455	4.06941
chr5:135352:T:A	A	T	0.0357	0.0037	0.0256	0.0407	-0.0245	0.028	0.3804	0	8.054	11	0.7085	440683	39106	401577	chr5	135352	5	5	135352	135352	1	1	0.0357	31464.8	0.0151	5	135352	*	rs79141167	W	5	135467	chr5:135467	rs79141167	a	t	0.0316	0.0822	0.0206	6.743e-05	135467	135352	5	135352	5	135352	*	W	-0.875	3.99029
chr5:201479:T:C	T	C	0.8703	0.0085	0.8545	0.8965	-0.006	0.0143	0.6758	31.8	16.138	11	0.1361	440683	39106	401577	chr5	201479	5	5	201479	201479	1	1	0.1297	114313	0.042	5	201479	*	rs62346506	Y	5	201594	chr5:201594	rs62346506	t	c	0.8734	-0.0342	0.0096	0.0003846	201594	201479	5	201479	5	201479	*	Y	-0.41958	-3.5625
chr5:201697:T:C	T	C	0.8685	0.0084	0.8531	0.8942	-0.0058	0.0143	0.6861	35.2	16.982	11	0.1084	440683	39106	401577	chr5	201697	5	5	201697	201697	1	1	0.1315	115900	0.0411	5	201697	*	rs9312956	Y	5	201812	chr5:201812	rs9312956	t	c	0.8717	-0.035	0.0096	0.0002796	201812	201697	5	201697	5	201697	*	Y	-0.405594	-3.64583
chr5:202079:C:T	T	C	0.1301	0.0086	0.1062	0.1461	0.0054	0.0143	0.7064	30	15.708	11	0.1523	440683	39106	401577	chr5	202079	5	5	202079	202079	1	1	0.1301	114666	0.0399	5	202079	*	rs9312957	Y	5	202194	chr5:202194	rs9312957	t	c	0.1271	0.0338	0.0096	0.0004499	202194	202079	5	202079	5	202079	*	Y	0.377622	3.52083
chr5:202430:C:G	C	G	0.8726	0.0072	0.8604	0.8981	-0.006	0.0144	0.6779	29.8	15.678	11	0.1535	440683	39106	401577	chr5	202430	5	5	202430	202430	1	1	0.1274	112286	0.0377	5	202430	*	rs10038489	S	5	202545	chr5:202545	rs10038489	c	g	0.8736	-0.0338	0.0096	0.0004499	202545	202430	5	202430	5	202430	*	S	-0.416667	-3.52083
chr5:203553:T:C	T	C	0.8701	0.0086	0.8541	0.8963	-0.0071	0.0143	0.6194	31	15.945	11	0.1432	440683	39106	401577	chr5	203553	5	5	203553	203553	1	1	0.1299	114489	0.0422	5	203553	*	rs62346508	Y	5	203668	chr5:203668	rs62346508	t	c	0.8731	-0.0338	0.0096	0.0004499	203668	203553	5	203553	5	203553	*	Y	-0.496503	-3.52083
chr5:205245:G:C	C	G	0.1297	0.0086	0.1032	0.1458	0.0066	0.0143	0.6441	33.5	16.538	11	0.1223	440683	39106	401577	chr5	205245	5	5	205245	205245	1	1	0.1297	114313	0.0426	5	205245	*	rs10059907	S	5	205360	chr5:205360	rs10059907	c	g	0.1268	0.0343	0.0096	0.0003697	205360	205245	5	205245	5	205245	*	S	0.461538	3.57292
chr5:205450:G:A	A	G	0.1297	0.0086	0.1033	0.1458	0.0066	0.0143	0.6461	33.1	16.438	11	0.1256	440683	39106	401577	chr5	205450	5	5	205450	205450	1	1	0.1297	114313	0.0425	5	205450	*	rs10060089	R	5	205565	chr5:205565	rs10060089	a	g	0.1268	0.0344	0.0096	0.0003554	205565	205450	5	205450	5	205450	*	R	0.461538	3.58333
chr5:206503:C:T	T	C	0.1293	0.0082	0.103	0.144	0.0056	0.0143	0.6957	35.1	16.95	11	0.1094	440683	39106	401577	chr5	206503	5	5	206503	206503	1	1	0.1293	113961	0.041	5	206503	*	rs10068203	Y	5	206618	chr5:206618	rs10068203	t	c	0.1268	0.0341	0.0096	0.0004	206618	206503	5	206503	5	206503	*	Y	0.391608	3.55208
chr5:206854:T:C	T	C	0.8704	0.0085	0.8547	0.8968	-0.0066	0.0143	0.6432	34.1	16.685	11	0.1175	440683	39106	401577	chr5	206854	5	5	206854	206854	1	1	0.1296	114225	0.0421	5	206854	*	rs73029475	Y	5	206969	chr5:206969	rs73029475	t	c	0.8732	-0.0343	0.0096	0.0003697	206969	206854	5	206854	5	206854	*	Y	-0.461538	-3.57292
chr5:208923:G:T	T	G	0.1369	0.0129	0.1113	0.162	0.0092	0.014	0.5132	41.9	18.945	11	0.0621	440683	39106	401577	chr5	208923	5	5	208923	208923	1	1	0.1369	120659	0.0507	5	208923	*	rs6872854	K	5	209038	chr5:209038	rs6872854	t	g	0.1289	0.034	0.0096	0.0004161	209038	208923	5	208923	5	208923	*	K	0.657143	3.54167
chr5:217856:C:A	A	C	0.1298	0.0085	0.1034	0.1455	0.0054	0.0143	0.7043	33.8	16.62	11	0.1196	440683	39106	401577	chr5	217856	5	5	217856	217856	1	1	0.1298	114401	0.0421	5	217856	*	rs3756717	M	5	217971	chr5:217971	rs3756717	a	c	0.127	0.0341	0.0096	0.0004	217971	217856	5	217856	5	217856	*	M	0.377622	3.55208
chr5:217921:T:C	T	C	0.8629	0.013	0.8376	0.8899	-0.0085	0.014	0.5423	42.1	19.009	11	0.06093	440683	39106	401577	chr5	217921	5	5	217921	217921	1	1	0.1371	120835	0.0523	5	217921	*	rs3756715	Y	5	218036	chr5:218036	rs3756715	t	c	0.8709	-0.0337	0.0096	0.0004678	218036	217921	5	217921	5	217921	*	Y	-0.607143	-3.51042
chr5:218241:T:C	T	C	0.8631	0.013	0.8379	0.8902	-0.0093	0.014	0.505	42	18.974	11	0.06156	440683	39106	401577	chr5	218241	5	5	218241	218241	1	1	0.1369	120659	0.0523	5	218241	*	rs2303741	Y	5	218356	chr5:218356	rs2303741	t	c	0.8709	-0.0336	0.0096	0.0004864	218356	218241	5	218241	5	218241	*	Y	-0.664286	-3.5
chr5:219213:T:G	T	G	0.8631	0.0129	0.8381	0.8901	-0.0093	0.014	0.509	42	18.958	11	0.06185	440683	39106	401577	chr5	219213	5	5	219213	219213	1	1	0.1369	120659	0.052	5	219213	*	rs10067482	K	5	219328	chr5:219328	rs10067482	t	g	0.8709	-0.0336	0.0096	0.0004864	219328	219213	5	219213	5	219213	*	K	-0.664286	-3.5
chr5:220479:C:T	T	C	0.1371	0.0131	0.1098	0.1625	0.0092	0.014	0.5126	42	18.961	11	0.06179	440683	39106	401577	chr5	220479	5	5	220479	220479	1	1	0.1371	120835	0.0527	5	220479	*	rs56299325	Y	5	220594	chr5:220594	rs56299325	t	c	0.1294	0.0336	0.0095	0.0004211	220594	220479	5	220479	5	220479	*	Y	0.657143	3.53684
chr5:221375:C:T	T	C	0.1368	0.0129	0.1098	0.1619	0.0094	0.014	0.5002	42.2	19.03	11	0.06055	440683	39106	401577	chr5	221375	5	5	221375	221375	1	1	0.1368	120571	0.0521	5	221375	*	rs10067021	Y	5	221490	chr5:221490	rs10067021	t	c	0.1291	0.0337	0.0095	0.0004047	221490	221375	5	221375	5	221375	*	Y	0.671429	3.54737
chr5:221801:G:C	C	G	0.1368	0.0129	0.1099	0.1619	0.0094	0.014	0.5033	42.2	19.018	11	0.06077	440683	39106	401577	chr5	221801	5	5	221801	221801	1	1	0.1368	120571	0.052	5	221801	*	rs9312977	S	5	221916	chr5:221916	rs9312977	c	g	0.1291	0.0336	0.0096	0.0004864	221916	221801	5	221801	5	221801	*	S	0.671429	3.5
chr5:221815:C:G	C	G	0.8704	0.0084	0.8549	0.8966	-0.0065	0.0143	0.6479	33.8	16.616	11	0.1198	440683	39106	401577	chr5	221815	5	5	221815	221815	1	1	0.1296	114225	0.0417	5	221815	*	rs9312978	S	5	221930	chr5:221930	rs9312978	c	g	0.8731	-0.034	0.0096	0.0004161	221930	221815	5	221815	5	221815	*	S	-0.454545	-3.54167
chr5:221942:A:C	A	C	0.8704	0.0084	0.8548	0.8966	-0.0066	0.0143	0.6462	33.9	16.636	11	0.1191	440683	39106	401577	chr5	221942	5	5	221942	221942	1	1	0.1296	114225	0.0418	5	221942	*	rs9312979	M	5	222057	chr5:222057	rs9312979	a	c	0.8731	-0.0338	0.0096	0.0004499	222057	221942	5	221942	5	221942	*	M	-0.461538	-3.52083
chr5:222296:T:C	T	C	0.8632	0.0129	0.8381	0.8902	-0.0094	0.014	0.5037	42.3	19.054	11	0.06014	440683	39106	401577	chr5	222296	5	5	222296	222296	1	1	0.1368	120571	0.0521	5	222296	*	rs6881920	Y	5	222411	chr5:222411	rs6881920	t	c	0.8709	-0.0336	0.0096	0.0004864	222411	222296	5	222296	5	222296	*	Y	-0.671429	-3.5
chr5:222817:T:G	T	G	0.8632	0.0129	0.8381	0.8902	-0.0094	0.014	0.5036	42.1	19.011	11	0.0609	440683	39106	401577	chr5	222817	5	5	222817	222817	1	1	0.1368	120571	0.0521	5	222817	*	rs56030943	B	5	222932	chr5:222932	rs56030943	t	g	0.8709	-0.0335	0.0095	0.0004381	222932	222817	5	222817	5	222817	*	B	-0.671429	-3.52632
chr5:222957:A:G	A	G	0.8632	0.0129	0.8381	0.8901	-0.0094	0.014	0.5032	42.2	19.019	11	0.06075	440683	39106	401577	chr5	222957	5	5	222957	222957	1	1	0.1368	120571	0.052	5	222957	*	rs6878061	R	5	223072	chr5:223072	rs6878061	a	g	0.8709	-0.0335	0.0095	0.0004381	223072	222957	5	222957	5	222957	*	R	-0.671429	-3.52632
chr5:223002:A:G	A	G	0.8629	0.0129	0.8379	0.8892	-0.0095	0.014	0.4972	40.9	18.617	11	0.06832	440683	39106	401577	chr5	223002	5	5	223002	223002	1	1	0.1371	120835	0.0513	5	223002	*	rs6878087	R	5	223117	chr5:223117	rs6878087	a	g	0.8709	-0.0334	0.0095	0.0004558	223117	223002	5	223002	5	223002	*	R	-0.678571	-3.51579
chr5:223775:G:C	C	G	0.1368	0.0129	0.1098	0.1619	0.0095	0.014	0.497	41.6	18.833	11	0.06415	440683	39106	401577	chr5	223775	5	5	223775	223775	1	1	0.1368	120571	0.0521	5	223775	*	rs3213838	S	5	223890	chr5:223890	rs3213838	c	g	0.129	0.0336	0.0095	0.0004211	223890	223775	5	223775	5	223775	*	S	0.678571	3.53684
chr5:224092:C:T	T	C	0.1368	0.0129	0.1098	0.1619	0.0094	0.014	0.5002	41.6	18.835	11	0.06411	440683	39106	401577	chr5	224092	5	5	224092	224092	1	1	0.1368	120571	0.0521	5	224092	*	rs6555050	Y	5	224207	chr5:224207	rs6555050	t	c	0.129	0.0336	0.0096	0.0004864	224207	224092	5	224092	5	224092	*	Y	0.671429	3.5
chr5:224577:G:T	T	G	0.1368	0.0129	0.1098	0.1619	0.0094	0.014	0.5006	41.7	18.852	11	0.06381	440683	39106	401577	chr5	224577	5	5	224577	224577	1	1	0.1368	120571	0.0521	5	224577	*	rs7705721	K	5	224692	chr5:224692	rs7705721	t	g	0.129	0.0334	0.0095	0.0004558	224692	224577	5	224577	5	224577	*	K	0.671429	3.51579
chr5:226107:T:C	T	C	0.8632	0.0129	0.8381	0.8902	-0.0096	0.014	0.4955	41.6	18.842	11	0.06398	440683	39106	401577	chr5	226107	5	5	226107	226107	1	1	0.1368	120571	0.0521	5	226107	*	rs6555056	Y	5	226222	chr5:226222	rs6555056	t	c	0.871	-0.0335	0.0095	0.0004381	226222	226107	5	226107	5	226107	*	Y	-0.685714	-3.52632
chr5:226261:A:G	A	G	0.8632	0.013	0.8345	0.8901	-0.0095	0.014	0.4959	41.6	18.829	11	0.06423	440683	39106	401577	chr5	226261	5	5	226261	226261	1	1	0.1368	120571	0.0556	5	226261	*	rs6555058	R	5	226376	chr5:226376	rs6555058	a	g	0.871	-0.0336	0.0095	0.0004211	226376	226261	5	226261	5	226261	*	R	-0.678571	-3.53684
chr5:226638:G:A	A	G	0.1368	0.0129	0.1098	0.1619	0.0096	0.014	0.4953	41.6	18.846	11	0.06391	440683	39106	401577	chr5	226638	5	5	226638	226638	1	1	0.1368	120571	0.0521	5	226638	*	rs10043002	R	5	226753	chr5:226753	rs10043002	a	g	0.129	0.0335	0.0095	0.0004381	226753	226638	5	226638	5	226638	*	R	0.685714	3.52632
chr5:227269:G:C	C	G	0.1368	0.0129	0.1099	0.1619	0.0095	0.014	0.4971	41.6	18.84	11	0.06403	440683	39106	401577	chr5	227269	5	5	227269	227269	1	1	0.1368	120571	0.052	5	227269	*	rs62347675	S	5	227384	chr5:227384	rs62347675	c	g	0.129	0.0336	0.0095	0.0004211	227384	227269	5	227269	5	227269	*	S	0.678571	3.53684
chr5:227284:G:A	A	G	0.1368	0.0129	0.1099	0.162	0.0095	0.014	0.4977	41.6	18.848	11	0.06387	440683	39106	401577	chr5	227284	5	5	227284	227284	1	1	0.1368	120571	0.0521	5	227284	*	rs62347676	R	5	227399	chr5:227399	rs62347676	a	g	0.129	0.0336	0.0095	0.0004211	227399	227284	5	227284	5	227284	*	R	0.678571	3.53684
chr5:227338:A:G	A	G	0.8665	0.0106	0.8461	0.8909	-0.0082	0.0142	0.5641	40.3	18.433	11	0.07205	440683	39106	401577	chr5	227338	5	5	227338	227338	1	1	0.1335	117662	0.0448	5	227338	*	rs62347677	R	5	227453	chr5:227453	rs62347677	a	g	0.8723	-0.0338	0.0096	0.0004499	227453	227338	5	227338	5	227338	*	R	-0.577465	-3.52083
chr5:227381:A:G	A	G	0.8631	0.0129	0.8381	0.8885	-0.0084	0.014	0.5508	41.1	18.684	11	0.06701	440683	39106	401577	chr5	227381	5	5	227381	227381	1	1	0.1369	120659	0.0504	5	227381	*	rs62347678	R	5	227496	chr5:227496	rs62347678	a	g	0.871	-0.0337	0.0095	0.0004047	227496	227381	5	227381	5	227381	*	R	-0.6	-3.54737
chr5:227479:G:A	A	G	0.137	0.0129	0.1115	0.162	0.0084	0.014	0.5475	41	18.636	11	0.06795	440683	39106	401577	chr5	227479	5	5	227479	227479	1	1	0.137	120747	0.0505	5	227479	*	rs73031482	R	5	227594	chr5:227594	rs73031482	a	g	0.129	0.0337	0.0095	0.0004047	227594	227479	5	227479	5	227479	*	R	0.6	3.54737
chr5:228014:G:A	A	G	0.1368	0.0129	0.1098	0.1619	0.0095	0.014	0.4988	41.7	18.861	11	0.06363	440683	39106	401577	chr5	228014	5	5	228014	228014	1	1	0.1368	120571	0.0521	5	228014	*	rs2162870	R	5	228129	chr5:228129	rs2162870	a	g	0.129	0.0336	0.0095	0.0004211	228129	228014	5	228014	5	228014	*	R	0.678571	3.53684
chr5:228106:A:G	A	G	0.8632	0.013	0.838	0.8902	-0.0095	0.014	0.4965	41.6	18.848	11	0.06387	440683	39106	401577	chr5	228106	5	5	228106	228106	1	1	0.1368	120571	0.0522	5	228106	*	rs3764982	R	5	228221	chr5:228221	rs3764982	a	g	0.871	-0.0337	0.0095	0.0004047	228221	228106	5	228106	5	228106	*	R	-0.678571	-3.54737
chr5:228247:T:C	T	C	0.8632	0.0129	0.838	0.8902	-0.0095	0.014	0.4965	41.7	18.852	11	0.0638	440683	39106	401577	chr5	228247	5	5	228247	228247	1	1	0.1368	120571	0.0522	5	228247	*	rs2115272	Y	5	228362	chr5:228362	rs2115272	t	c	0.871	-0.0336	0.0095	0.0004211	228362	228247	5	228247	5	228247	*	Y	-0.678571	-3.53684
chr5:229079:C:T	T	C	0.1297	0.0085	0.1034	0.1454	0.0064	0.0143	0.6545	33.2	16.469	11	0.1246	440683	39106	401577	chr5	229079	5	5	229079	229079	1	1	0.1297	114313	0.042	5	229079	*	rs9687621	Y	5	229194	chr5:229194	rs9687621	t	c	0.1268	0.034	0.0096	0.0004161	229194	229079	5	229079	5	229079	*	Y	0.447552	3.54167
chr5:229194:C:T	T	C	0.1369	0.0129	0.1099	0.162	0.0093	0.014	0.5085	41.9	18.922	11	0.06252	440683	39106	401577	chr5	229194	5	5	229194	229194	1	1	0.1369	120659	0.0521	5	229194	*	rs9687745	Y	5	229309	chr5:229309	rs9687745	t	c	0.129	0.0337	0.0095	0.0004047	229309	229194	5	229194	5	229194	*	Y	0.664286	3.54737
chr5:229233:T:C	T	C	0.8632	0.0129	0.8381	0.8901	-0.0095	0.014	0.4967	41.6	18.846	11	0.06392	440683	39106	401577	chr5	229233	5	5	229233	229233	1	1	0.1368	120571	0.052	5	229233	*	rs9688136	Y	5	229348	chr5:229348	rs9688136	t	c	0.871	-0.0337	0.0095	0.0004047	229348	229233	5	229233	5	229233	*	Y	-0.678571	-3.54737
chr5:229428:T:C	T	C	0.8632	0.0129	0.8381	0.8902	-0.0095	0.014	0.4979	41.7	18.859	11	0.06367	440683	39106	401577	chr5	229428	5	5	229428	229428	1	1	0.1368	120571	0.0521	5	229428	*	rs9688144	Y	5	229543	chr5:229543	rs9688144	t	c	0.8711	-0.0336	0.0095	0.0004211	229543	229428	5	229428	5	229428	*	Y	-0.678571	-3.53684
chr5:230178:C:T	T	C	0.137	0.0129	0.1115	0.162	0.0086	0.014	0.5397	40.7	18.558	11	0.0695	440683	39106	401577	chr5	230178	5	5	230178	230178	1	1	0.137	120747	0.0505	5	230178	*	rs55933847	Y	5	230293	chr5:230293	rs55933847	t	c	0.129	0.0338	0.0095	0.000389	230293	230178	5	230178	5	230178	*	Y	0.614286	3.55789
chr5:230216:C:T	T	C	0.1367	0.0129	0.1097	0.1617	0.0095	0.014	0.5001	41.5	18.798	11	0.06482	440683	39106	401577	chr5	230216	5	5	230216	230216	1	1	0.1367	120483	0.052	5	230216	*	rs62347683	Y	5	230331	chr5:230331	rs62347683	t	c	0.1289	0.0337	0.0095	0.0004047	230331	230216	5	230216	5	230216	*	Y	0.678571	3.54737
chr5:230352:T:C	T	C	0.8632	0.013	0.838	0.8901	-0.0095	0.014	0.4987	41.5	18.818	11	0.06444	440683	39106	401577	chr5	230352	5	5	230352	230352	1	1	0.1368	120571	0.0521	5	230352	*	rs55750776	Y	5	230467	chr5:230467	rs55750776	t	c	0.8711	-0.0337	0.0095	0.0004047	230467	230352	5	230352	5	230352	*	Y	-0.678571	-3.54737
chr5:230377:G:A	A	G	0.1369	0.0129	0.1099	0.162	0.0091	0.014	0.518	41	18.647	11	0.06772	440683	39106	401577	chr5	230377	5	5	230377	230377	1	1	0.1369	120659	0.0521	5	230377	*	rs55951431	R	5	230492	chr5:230492	rs55951431	a	g	0.1289	0.0337	0.0095	0.0004047	230492	230377	5	230377	5	230377	*	R	0.65	3.54737
chr5:230488:G:A	A	G	0.1296	0.0085	0.1034	0.1453	0.0068	0.0143	0.633	33.4	16.508	11	0.1233	440683	39106	401577	chr5	230488	5	5	230488	230488	1	1	0.1296	114225	0.0419	5	230488	*	rs10069074	R	5	230603	chr5:230603	rs10069074	a	g	0.1268	0.034	0.0096	0.0004161	230603	230488	5	230488	5	230488	*	R	0.475524	3.54167
chr5:230589:C:G	C	G	0.8632	0.0129	0.8382	0.8902	-0.0095	0.014	0.4974	41.5	18.79	11	0.06497	440683	39106	401577	chr5	230589	5	5	230589	230589	1	1	0.1368	120571	0.052	5	230589	*	rs10074892	S	5	230704	chr5:230704	rs10074892	c	g	0.8711	-0.0337	0.0095	0.0004047	230704	230589	5	230589	5	230589	*	S	-0.678571	-3.54737
chr5:230663:T:C	T	C	0.863	0.0129	0.8381	0.8884	-0.0086	0.014	0.5402	40.9	18.627	11	0.06813	440683	39106	401577	chr5	230663	5	5	230663	230663	1	1	0.137	120747	0.0503	5	230663	*	rs10079760	Y	5	230778	chr5:230778	rs10079760	t	c	0.871	-0.0338	0.0095	0.000389	230778	230663	5	230663	5	230663	*	Y	-0.614286	-3.55789
chr5:231028:T:C	T	C	0.8631	0.013	0.8379	0.8901	-0.0095	0.014	0.4986	41.4	18.768	11	0.06538	440683	39106	401577	chr5	231028	5	5	231028	231028	1	1	0.1369	120659	0.0522	5	231028	*	rs2288459	Y	5	231143	chr5:231143	rs2288459	t	c	0.8711	-0.0337	0.0095	0.0004047	231143	231028	5	231028	5	231028	*	Y	-0.678571	-3.54737
chr5:231145:C:T	T	C	0.1368	0.013	0.1098	0.162	0.0095	0.014	0.4995	41.5	18.809	11	0.06461	440683	39106	401577	chr5	231145	5	5	231145	231145	1	1	0.1368	120571	0.0522	5	231145	*	rs2288458	Y	5	231260	chr5:231260	rs2288458	t	c	0.1289	0.0337	0.0095	0.0004047	231260	231145	5	231145	5	231145	*	Y	0.678571	3.54737
chr5:231186:C:T	T	C	0.1368	0.013	0.1098	0.162	0.0095	0.014	0.4982	41.1	18.686	11	0.06696	440683	39106	401577	chr5	231186	5	5	231186	231186	1	1	0.1368	120571	0.0522	5	231186	*	rs2288455	Y	5	231301	chr5:231301	rs2288455	t	c	0.1289	0.0339	0.0095	0.0003737	231301	231186	5	231186	5	231186	*	Y	0.678571	3.56842
chr5:231222:A:C	A	C	0.8632	0.013	0.838	0.8902	-0.0095	0.014	0.4987	41.5	18.818	11	0.06444	440683	39106	401577	chr5	231222	5	5	231222	231222	1	1	0.1368	120571	0.0522	5	231222	*	rs7736600	M	5	231337	chr5:231337	rs7736600	a	c	0.8711	-0.0337	0.0095	0.0004047	231337	231222	5	231222	5	231222	*	M	-0.678571	-3.54737
chr5:231650:G:A	A	G	0.1369	0.013	0.1099	0.1619	0.0091	0.014	0.5158	41.3	18.745	11	0.06582	440683	39106	401577	chr5	231650	5	5	231650	231650	1	1	0.1369	120659	0.052	5	231650	*	rs7714944	R	5	231765	chr5:231765	rs7714944	a	g	0.1289	0.0335	0.0095	0.0004381	231765	231650	5	231650	5	231650	*	R	0.65	3.52632
chr5:231793:T:C	T	C	0.866	0.0134	0.8403	0.8935	-0.0129	0.0142	0.3627	46	20.371	11	0.04051	440683	39106	401577	chr5	231793	5	5	231793	231793	1	1	0.134	118103	0.0532	5	231793	*	rs10052012	Y	5	231908	chr5:231908	rs10052012	t	c	0.8742	-0.0364	0.0097	0.0001853	231908	231793	5	231793	5	231793	*	Y	-0.908451	-3.75258
chr5:231825:C:T	T	C	0.1341	0.0134	0.1065	0.1598	0.013	0.0142	0.3603	45.9	20.345	11	0.04082	440683	39106	401577	chr5	231825	5	5	231825	231825	1	1	0.1341	118191	0.0533	5	231825	*	rs10077076	Y	5	231940	chr5:231940	rs10077076	t	c	0.1258	0.0364	0.0097	0.0001853	231940	231825	5	231825	5	231825	*	Y	0.915493	3.75258
chr5:231984:T:C	T	C	0.8659	0.0134	0.8402	0.8934	-0.0131	0.0142	0.3568	46.4	20.509	11	0.03883	440683	39106	401577	chr5	231984	5	5	231984	231984	1	1	0.1341	118191	0.0532	5	231984	*	rs10052155	Y	5	232099	chr5:232099	rs10052155	t	c	0.872	-0.0356	0.0098	0.0002979	232099	231984	5	231984	5	231984	*	Y	-0.922535	-3.63265
chr5:232522:G:A	A	G	0.1349	0.0136	0.1096	0.1612	0.0143	0.0142	0.3131	45.6	20.238	11	0.04218	440683	39106	401577	chr5	232522	5	5	232522	232522	1	1	0.1349	118896	0.0516	5	232522	*	rs13360554	R	5	232637	chr5:232637	rs13360554	a	g	0.1259	0.0362	0.0097	0.0002011	232637	232522	5	232522	5	232522	*	R	1.00704	3.73196
chr5:232681:A:G	A	G	0.866	0.0134	0.8403	0.8934	-0.013	0.0142	0.3604	45.5	20.19	11	0.04281	440683	39106	401577	chr5	232681	5	5	232681	232681	1	1	0.134	118103	0.0531	5	232681	*	rs10475136	R	5	232796	chr5:232796	rs10475136	a	g	0.8742	-0.0361	0.0097	0.0002094	232796	232681	5	232681	5	232681	*	R	-0.915493	-3.72165
chr5:233358:C:T	T	C	0.1369	0.0129	0.1099	0.162	0.009	0.014	0.5199	41.6	18.824	11	0.06433	440683	39106	401577	chr5	233358	5	5	233358	233358	1	1	0.1369	120659	0.0521	5	233358	*	rs7702330	Y	5	233473	chr5:233473	rs7702330	t	c	0.129	0.0337	0.0096	0.0004678	233473	233358	5	233358	5	233358	*	Y	0.642857	3.51042
chr5:233402:G:A	A	G	0.137	0.0129	0.1098	0.162	0.0095	0.014	0.4976	41.6	18.828	11	0.06425	440683	39106	401577	chr5	233402	5	5	233402	233402	1	1	0.137	120747	0.0522	5	233402	*	rs7725227	R	5	233517	chr5:233517	rs7725227	a	g	0.1289	0.0337	0.0096	0.0004678	233517	233402	5	233402	5	233402	*	R	0.678571	3.51042
chr5:233457:A:G	A	G	0.8632	0.013	0.838	0.8901	-0.0095	0.014	0.4978	41.5	18.818	11	0.06443	440683	39106	401577	chr5	233457	5	5	233457	233457	1	1	0.1368	120571	0.0521	5	233457	*	rs7710005	R	5	233572	chr5:233572	rs7710005	a	g	0.8711	-0.0337	0.0096	0.0004678	233572	233457	5	233457	5	233457	*	R	-0.678571	-3.51042
chr5:234195:A:G	A	G	0.8632	0.013	0.838	0.8901	-0.0095	0.014	0.4977	41.6	18.826	11	0.06428	440683	39106	401577	chr5	234195	5	5	234195	234195	1	1	0.1368	120571	0.0521	5	234195	*	rs7714803	R	5	234310	chr5:234310	rs7714803	a	g	0.8712	-0.0338	0.0095	0.000389	234310	234195	5	234195	5	234195	*	R	-0.678571	-3.55789
chr5:234673:C:G	C	G	0.8632	0.013	0.8381	0.8902	-0.0098	0.014	0.4849	41.7	18.856	11	0.06373	440683	39106	401577	chr5	234673	5	5	234673	234673	1	1	0.1368	120571	0.0521	5	234673	*	rs7708182	S	5	234788	chr5:234788	rs7708182	c	g	0.871	-0.0338	0.0096	0.0004499	234788	234673	5	234673	5	234673	*	S	-0.7	-3.52083
chr5:234874:C:G	C	G	0.8631	0.013	0.8313	0.8902	-0.0094	0.014	0.502	41.4	18.757	11	0.0656	440683	39106	401577	chr5	234874	5	5	234874	234874	1	1	0.1369	120659	0.0589	5	234874	*	rs7708515	S	5	234989	chr5:234989	rs7708515	c	g	0.8709	-0.0338	0.0095	0.000389	234989	234874	5	234874	5	234874	*	S	-0.671429	-3.55789
chr5:235493:A:G	A	G	0.863	0.0132	0.8374	0.8902	-0.0092	0.014	0.5101	41.2	18.711	11	0.06649	440683	39106	401577	chr5	235493	5	5	235493	235493	1	1	0.137	120747	0.0528	5	235493	*	rs10058428	R	5	235608	chr5:235608	rs10058428	a	g	0.8708	-0.0342	0.0095	0.0003314	235608	235493	5	235493	5	235493	*	R	-0.657143	-3.6
chr5:236290:C:G	C	G	0.8632	0.013	0.838	0.8902	-0.0095	0.014	0.4985	41.7	18.88	11	0.06329	440683	39106	401577	chr5	236290	5	5	236290	236290	1	1	0.1368	120571	0.0522	5	236290	*	rs6878237	S	5	236405	chr5:236405	rs6878237	c	g	0.871	-0.0339	0.0096	0.0004327	236405	236290	5	236290	5	236290	*	S	-0.678571	-3.53125
chr5:238404:A:C	A	C	0.8633	0.013	0.8381	0.8904	-0.0098	0.014	0.4864	41.8	18.902	11	0.06288	440683	39106	401577	chr5	238404	5	5	238404	238404	1	1	0.1367	120483	0.0523	5	238404	*	rs10036253	M	5	238519	chr5:238519	rs10036253	a	c	0.871	-0.034	0.0096	0.0004161	238519	238404	5	238404	5	238404	*	M	-0.7	-3.54167
chr5:239349:G:C	C	G	0.1369	0.013	0.1098	0.1621	0.0092	0.014	0.5129	42.3	19.053	11	0.06015	440683	39106	401577	chr5	239349	5	5	239349	239349	1	1	0.1369	120659	0.0523	5	239349	*	rs10076655	S	5	239464	chr5:239464	rs10076655	c	g	0.129	0.0338	0.0096	0.0004499	239464	239349	5	239349	5	239349	*	S	0.657143	3.52083
chr5:239388:T:C	T	C	0.8627	0.0132	0.8369	0.8896	-0.0092	0.014	0.5121	42.7	19.208	11	0.05746	440683	39106	401577	chr5	239388	5	5	239388	239388	1	1	0.1373	121012	0.0527	5	239388	*	rs10057492	Y	5	239503	chr5:239503	rs10057492	t	c	0.8709	-0.0336	0.0096	0.0004864	239503	239388	5	239388	5	239388	*	Y	-0.657143	-3.5
chr5:239970:T:C	T	C	0.8632	0.013	0.838	0.8902	-0.0096	0.014	0.4938	42	18.966	11	0.06171	440683	39106	401577	chr5	239970	5	5	239970	239970	1	1	0.1368	120571	0.0522	5	239970	*	rs7719140	Y	5	240085	chr5:240085	rs7719140	t	c	0.871	-0.0339	0.0096	0.0004327	240085	239970	5	239970	5	239970	*	Y	-0.685714	-3.53125
chr5:240635:A:C	A	C	0.8632	0.013	0.838	0.89	-0.0096	0.014	0.4924	41.8	18.904	11	0.06283	440683	39106	401577	chr5	240635	5	5	240635	240635	1	1	0.1368	120571	0.052	5	240635	*	rs10037861	M	5	240750	chr5:240750	rs10037861	a	c	0.8711	-0.0338	0.0096	0.0004499	240750	240635	5	240635	5	240635	*	M	-0.685714	-3.52083
chr5:240744:A:G	A	G	0.8632	0.013	0.8381	0.8902	-0.0095	0.014	0.4959	41.8	18.914	11	0.06266	440683	39106	401577	chr5	240744	5	5	240744	240744	1	1	0.1368	120571	0.0521	5	240744	*	rs28418643	R	5	240859	chr5:240859	rs28418643	a	g	0.8711	-0.0338	0.0096	0.0004499	240859	240744	5	240744	5	240744	*	R	-0.678571	-3.52083
chr5:240772:T:C	T	C	0.8632	0.013	0.838	0.8902	-0.0096	0.014	0.4953	41.9	18.949	11	0.06202	440683	39106	401577	chr5	240772	5	5	240772	240772	1	1	0.1368	120571	0.0522	5	240772	*	rs28474882	Y	5	240887	chr5:240887	rs28474882	t	c	0.8711	-0.0338	0.0096	0.0004499	240887	240772	5	240772	5	240772	*	Y	-0.685714	-3.52083
chr5:241116:T:C	T	C	0.8631	0.0129	0.838	0.8899	-0.0093	0.014	0.5047	41.6	18.849	11	0.06385	440683	39106	401577	chr5	241116	5	5	241116	241116	1	1	0.1369	120659	0.0519	5	241116	*	rs10060080	Y	5	241231	chr5:241231	rs10060080	t	c	0.871	-0.0341	0.0096	0.0004	241231	241116	5	241116	5	241116	*	Y	-0.664286	-3.55208
chr5:241407:T:C	T	C	0.8631	0.013	0.838	0.89	-0.0095	0.014	0.4969	41.6	18.844	11	0.06395	440683	39106	401577	chr5	241407	5	5	241407	241407	1	1	0.1369	120659	0.052	5	241407	*	rs10061759	Y	5	241522	chr5:241522	rs10061759	t	c	0.871	-0.034	0.0096	0.0004161	241522	241407	5	241407	5	241407	*	Y	-0.678571	-3.54167
chr5:241529:G:A	A	G	0.1369	0.0129	0.11	0.162	0.0096	0.014	0.4936	41.6	18.851	11	0.06383	440683	39106	401577	chr5	241529	5	5	241529	241529	1	1	0.1369	120659	0.052	5	241529	*	rs10051065	R	5	241644	chr5:241644	rs10051065	a	g	0.1291	0.0341	0.0095	0.000345	241644	241529	5	241529	5	241529	*	R	0.685714	3.58947
chr5:242020:C:T	T	C	0.1369	0.013	0.1099	0.162	0.0095	0.014	0.4956	41.8	18.889	11	0.06312	440683	39106	401577	chr5	242020	5	5	242020	242020	1	1	0.1369	120659	0.0521	5	242020	*	rs10057299	Y	5	242135	chr5:242135	rs10057299	t	c	0.1291	0.0341	0.0096	0.0004	242135	242020	5	242020	5	242020	*	Y	0.678571	3.55208
chr5:242063:C:T	T	C	0.1369	0.0129	0.11	0.1619	0.0095	0.014	0.4961	41.6	18.839	11	0.06405	440683	39106	401577	chr5	242063	5	5	242063	242063	1	1	0.1369	120659	0.0519	5	242063	*	rs10057346	Y	5	242178	chr5:242178	rs10057346	t	c	0.1291	0.0341	0.0096	0.0004	242178	242063	5	242063	5	242063	*	Y	0.678571	3.55208
chr5:242096:T:C	T	C	0.863	0.0129	0.838	0.8882	-0.0082	0.014	0.5577	41.1	18.681	11	0.06707	440683	39106	401577	chr5	242096	5	5	242096	242096	1	1	0.137	120747	0.0502	5	242096	*	rs13357299	Y	5	242211	chr5:242211	rs13357299	t	c	0.8709	-0.0342	0.0096	0.0003846	242211	242096	5	242096	5	242096	*	Y	-0.585714	-3.5625
chr5:242148:G:C	C	G	0.1369	0.013	0.1098	0.162	0.0095	0.014	0.4987	42.4	19.098	11	0.05937	440683	39106	401577	chr5	242148	5	5	242148	242148	1	1	0.1369	120659	0.0522	5	242148	*	rs13354585	S	5	242263	chr5:242263	rs13354585	c	g	0.1291	0.034	0.0096	0.0004161	242263	242148	5	242148	5	242148	*	S	0.678571	3.54167
chr5:242280:C:T	T	C	0.1369	0.013	0.1099	0.1622	0.0096	0.014	0.4947	41.8	18.897	11	0.06297	440683	39106	401577	chr5	242280	5	5	242280	242280	1	1	0.1369	120659	0.0523	5	242280	*	rs13356367	Y	5	242395	chr5:242395	rs13356367	t	c	0.1291	0.0342	0.0096	0.0003846	242395	242280	5	242280	5	242280	*	Y	0.685714	3.5625
chr5:242390:C:T	T	C	0.1369	0.0129	0.11	0.162	0.0095	0.014	0.4972	41.7	18.87	11	0.06348	440683	39106	401577	chr5	242390	5	5	242390	242390	1	1	0.1369	120659	0.052	5	242390	*	rs13356383	Y	5	242505	chr5:242505	rs13356383	t	c	0.1291	0.034	0.0096	0.0004161	242505	242390	5	242390	5	242390	*	Y	0.678571	3.54167
chr5:242399:C:A	A	C	0.1369	0.013	0.11	0.162	0.0095	0.014	0.4957	41.7	18.852	11	0.0638	440683	39106	401577	chr5	242399	5	5	242399	242399	1	1	0.1369	120659	0.052	5	242399	*	rs13356384	M	5	242514	chr5:242514	rs13356384	a	c	0.1291	0.034	0.0096	0.0004161	242514	242399	5	242399	5	242399	*	M	0.678571	3.54167
chr5:242525:A:G	A	G	0.8632	0.0129	0.8383	0.8901	-0.0096	0.014	0.4937	41.6	18.832	11	0.06417	440683	39106	401577	chr5	242525	5	5	242525	242525	1	1	0.1368	120571	0.0518	5	242525	*	rs10062085	R	5	242640	chr5:242640	rs10062085	a	g	0.8709	-0.0341	0.0096	0.0004	242640	242525	5	242525	5	242525	*	R	-0.685714	-3.55208
chr5:242682:T:C	T	C	0.8631	0.013	0.838	0.89	-0.0096	0.014	0.4938	41.7	18.863	11	0.06361	440683	39106	401577	chr5	242682	5	5	242682	242682	1	1	0.1369	120659	0.052	5	242682	*	rs10064061	Y	5	242797	chr5:242797	rs10064061	t	c	0.8709	-0.034	0.0096	0.0004161	242797	242682	5	242682	5	242682	*	Y	-0.685714	-3.54167
chr5:242698:C:T	T	C	0.1297	0.0085	0.1035	0.1453	0.0068	0.0143	0.6336	34.3	16.731	11	0.1161	440683	39106	401577	chr5	242698	5	5	242698	242698	1	1	0.1297	114313	0.0418	5	242698	*	rs10059220	Y	5	242813	chr5:242813	rs10059220	t	c	0.1271	0.0348	0.0096	0.000303	242813	242698	5	242698	5	242698	*	Y	0.475524	3.625
chr5:243123:A:T	A	T	0.8631	0.013	0.838	0.89	-0.0096	0.014	0.4948	41.6	18.851	11	0.06381	440683	39106	401577	chr5	243123	5	5	243123	243123	1	1	0.1369	120659	0.052	5	243123	*	rs10475141	W	5	243238	chr5:243238	rs10475141	a	t	0.8709	-0.0341	0.0096	0.0004	243238	243123	5	243123	5	243123	*	W	-0.685714	-3.55208
chr5:243171:T:C	T	C	0.8631	0.013	0.838	0.89	-0.0095	0.014	0.4968	41.7	18.882	11	0.06325	440683	39106	401577	chr5	243171	5	5	243171	243171	1	1	0.1369	120659	0.052	5	243171	*	rs10475142	Y	5	243286	chr5:243286	rs10475142	t	c	0.8709	-0.0341	0.0096	0.0004	243286	243171	5	243171	5	243171	*	Y	-0.678571	-3.55208
chr5:243634:G:A	A	G	0.1369	0.0129	0.1101	0.162	0.0096	0.014	0.4948	41.6	18.837	11	0.06408	440683	39106	401577	chr5	243634	5	5	243634	243634	1	1	0.1369	120659	0.0519	5	243634	*	rs10055295	R	5	243749	chr5:243749	rs10055295	a	g	0.1291	0.0341	0.0096	0.0004	243749	243634	5	243634	5	243634	*	R	0.685714	3.55208
chr5:243641:T:G	T	G	0.8631	0.0129	0.838	0.89	-0.0095	0.014	0.4983	41.7	18.853	11	0.06378	440683	39106	401577	chr5	243641	5	5	243641	243641	1	1	0.1369	120659	0.052	5	243641	*	rs10066185	K	5	243756	chr5:243756	rs10066185	t	g	0.8709	-0.0341	0.0096	0.0004	243756	243641	5	243641	5	243641	*	K	-0.678571	-3.55208
chr5:243679:G:A	A	G	0.1369	0.013	0.1098	0.1619	0.0098	0.014	0.4865	42.2	19.025	11	0.06064	440683	39106	401577	chr5	243679	5	5	243679	243679	1	1	0.1369	120659	0.0521	5	243679	*	rs10055354	R	5	243794	chr5:243794	rs10055354	a	g	0.1291	0.034	0.0095	0.0003591	243794	243679	5	243679	5	243679	*	R	0.7	3.57895
chr5:244137:C:T	T	C	0.136	0.0128	0.1084	0.1607	0.0099	0.0141	0.4835	42.4	19.101	11	0.0593	440683	39106	401577	chr5	244137	5	5	244137	244137	1	1	0.136	119866	0.0523	5	244137	*	rs60025916	Y	5	244252	chr5:244252	rs60025916	t	c	0.1288	0.0332	0.0095	0.0004931	244252	244137	5	244137	5	244137	*	Y	0.702128	3.49474
chr5:244675:A:T	A	T	0.8635	0.0129	0.8385	0.8904	-0.0096	0.014	0.4927	41.4	18.782	11	0.06511	440683	39106	401577	chr5	244675	5	5	244675	244675	1	1	0.1365	120306	0.0519	5	244675	*	rs12332457	W	5	244790	chr5:244790	rs12332457	a	t	0.8711	-0.0336	0.0096	0.0004864	244790	244675	5	244675	5	244675	*	W	-0.685714	-3.5
chr5:245150:C:T	T	C	0.1368	0.0129	0.1099	0.1619	0.0095	0.014	0.4971	41.6	18.842	11	0.064	440683	39106	401577	chr5	245150	5	5	245150	245150	1	1	0.1368	120571	0.052	5	245150	*	rs58235474	Y	5	245265	chr5:245265	rs58235474	t	c	0.1291	0.0341	0.0096	0.0004	245265	245150	5	245150	5	245150	*	Y	0.678571	3.55208
chr5:245177:T:C	T	C	0.8632	0.0129	0.8382	0.8901	-0.0096	0.014	0.4919	41.4	18.785	11	0.06507	440683	39106	401577	chr5	245177	5	5	245177	245177	1	1	0.1368	120571	0.0519	5	245177	*	rs60251075	Y	5	245292	chr5:245292	rs60251075	t	c	0.8709	-0.0341	0.0096	0.0004	245292	245177	5	245177	5	245177	*	Y	-0.685714	-3.55208
chr5:245378:G:A	A	G	0.1369	0.0129	0.1101	0.162	0.0095	0.014	0.4975	41.5	18.793	11	0.0649	440683	39106	401577	chr5	245378	5	5	245378	245378	1	1	0.1369	120659	0.0519	5	245378	*	rs57693173	R	5	245493	chr5:245493	rs57693173	a	g	0.1285	0.0362	0.0102	0.0003648	245493	245378	5	245378	5	245378	*	R	0.678571	3.54902
chr5:245539:A:T	A	T	0.8631	0.013	0.838	0.89	-0.0095	0.014	0.4997	41.5	18.807	11	0.06465	440683	39106	401577	chr5	245539	5	5	245539	245539	1	1	0.1369	120659	0.052	5	245539	*	rs62344297	W	5	245654	chr5:245654	rs62344297	a	t	0.8709	-0.0341	0.0096	0.0004	245654	245539	5	245539	5	245539	*	W	-0.678571	-3.55208
chr5:246103:G:A	A	G	0.1297	0.0085	0.1036	0.1452	0.0066	0.0143	0.6458	33.7	16.58	11	0.1209	440683	39106	401577	chr5	246103	5	5	246103	246103	1	1	0.1297	114313	0.0416	5	246103	*	rs62344299	R	5	246218	chr5:246218	rs62344299	a	g	0.127	0.0343	0.0096	0.0003697	246218	246103	5	246103	5	246103	*	R	0.461538	3.57292
chr5:246221:A:G	A	G	0.863	0.0129	0.838	0.8898	-0.0093	0.014	0.5084	41.4	18.769	11	0.06536	440683	39106	401577	chr5	246221	5	5	246221	246221	1	1	0.137	120747	0.0518	5	246221	*	rs62344300	R	5	246336	chr5:246336	rs62344300	a	g	0.8709	-0.0345	0.0095	0.0002935	246336	246221	5	246221	5	246221	*	R	-0.664286	-3.63158
chr5:246445:G:A	A	G	0.137	0.0126	0.1102	0.1616	0.0093	0.014	0.5069	41.6	18.838	11	0.06406	440683	39106	401577	chr5	246445	5	5	246445	246445	1	1	0.137	120747	0.0514	5	246445	*	rs78905930	R	5	246560	chr5:246560	rs78905930	a	g	0.129	0.0345	0.0095	0.0002935	246560	246445	5	246445	5	246445	*	R	0.664286	3.63158
chr5:246554:T:C	T	C	0.8631	0.013	0.838	0.8901	-0.0096	0.014	0.4932	41.8	18.9	11	0.06291	440683	39106	401577	chr5	246554	5	5	246554	246554	1	1	0.1369	120659	0.0521	5	246554	*	rs10462754	Y	5	246669	chr5:246669	rs10462754	t	c	0.8709	-0.034	0.0095	0.0003591	246669	246554	5	246554	5	246554	*	Y	-0.685714	-3.57895
chr5:246633:T:C	T	C	0.8631	0.013	0.838	0.8902	-0.0096	0.014	0.493	41.8	18.904	11	0.06284	440683	39106	401577	chr5	246633	5	5	246633	246633	1	1	0.1369	120659	0.0522	5	246633	*	rs10462755	Y	5	246748	chr5:246748	rs10462755	t	c	0.8709	-0.034	0.0095	0.0003591	246748	246633	5	246633	5	246633	*	Y	-0.685714	-3.57895
chr5:247160:G:A	A	G	0.1368	0.013	0.1098	0.162	0.0097	0.014	0.4891	41.7	18.884	11	0.06321	440683	39106	401577	chr5	247160	5	5	247160	247160	1	1	0.1368	120571	0.0522	5	247160	*	rs7705305	R	5	247275	chr5:247275	rs7705305	a	g	0.1289	0.0338	0.0095	0.000389	247275	247160	5	247160	5	247160	*	R	0.692857	3.55789
chr5:247203:C:T	T	C	0.1296	0.0085	0.1034	0.1452	0.0067	0.0143	0.6398	34	16.663	11	0.1182	440683	39106	401577	chr5	247203	5	5	247203	247203	1	1	0.1296	114225	0.0418	5	247203	*	rs56081398	Y	5	247318	chr5:247318	rs56081398	t	c	0.1269	0.0342	0.0096	0.0003846	247318	247203	5	247203	5	247203	*	Y	0.468531	3.5625
chr5:247282:C:T	T	C	0.1368	0.0129	0.1098	0.1619	0.0096	0.014	0.4934	41.6	18.831	11	0.0642	440683	39106	401577	chr5	247282	5	5	247282	247282	1	1	0.1368	120571	0.0521	5	247282	*	rs7720313	Y	5	247397	chr5:247397	rs7720313	t	c	0.1289	0.0338	0.0095	0.000389	247397	247282	5	247282	5	247282	*	Y	0.685714	3.55789
chr5:248241:C:T	T	C	0.1374	0.0129	0.1103	0.1624	0.0108	0.014	0.4407	42.4	19.093	11	0.05944	440683	39106	401577	chr5	248241	5	5	248241	248241	1	1	0.1374	121100	0.0521	5	248241	*	rs13356800	Y	5	248356	chr5:248356	rs13356800	t	c	0.1288	0.0338	0.0096	0.0004499	248356	248241	5	248241	5	248241	*	Y	0.771429	3.52083
chr5:248314:C:T	T	C	0.1368	0.013	0.1098	0.162	0.0096	0.014	0.4926	41.7	18.856	11	0.06373	440683	39106	401577	chr5	248314	5	5	248314	248314	1	1	0.1368	120571	0.0522	5	248314	*	rs4582328	Y	5	248429	chr5:248429	rs4582328	t	c	0.129	0.0337	0.0095	0.0004047	248429	248314	5	248314	5	248314	*	Y	0.685714	3.54737
chr5:248385:G:A	A	G	0.1371	0.0128	0.1101	0.1619	0.0098	0.014	0.4827	42.3	19.05	11	0.0602	440683	39106	401577	chr5	248385	5	5	248385	248385	1	1	0.1371	120835	0.0518	5	248385	*	rs9716070	R	5	248500	chr5:248500	rs9716070	a	g	0.1291	0.0337	0.0095	0.0004047	248500	248385	5	248385	5	248385	*	R	0.7	3.54737
chr5:248503:T:G	T	G	0.8632	0.013	0.8381	0.8901	-0.0098	0.014	0.4848	41.7	18.872	11	0.06342	440683	39106	401577	chr5	248503	5	5	248503	248503	1	1	0.1368	120571	0.052	5	248503	*	rs4588630	K	5	248618	chr5:248618	rs4588630	t	g	0.8711	-0.0338	0.0095	0.000389	248618	248503	5	248503	5	248503	*	K	-0.7	-3.55789
chr5:248600:T:C	T	C	0.8632	0.013	0.838	0.8901	-0.0096	0.014	0.4942	41.7	18.882	11	0.06324	440683	39106	401577	chr5	248600	5	5	248600	248600	1	1	0.1368	120571	0.0521	5	248600	*	rs10462611	Y	5	248715	chr5:248715	rs10462611	t	c	0.8709	-0.0336	0.0095	0.0004211	248715	248600	5	248600	5	248600	*	Y	-0.685714	-3.53684
chr5:248751:T:C	T	C	0.8632	0.013	0.838	0.8901	-0.0096	0.014	0.4922	41.7	18.877	11	0.06333	440683	39106	401577	chr5	248751	5	5	248751	248751	1	1	0.1368	120571	0.0521	5	248751	*	rs3948431	Y	5	248866	chr5:248866	rs3948431	t	c	0.8711	-0.0338	0.0095	0.000389	248866	248751	5	248751	5	248751	*	Y	-0.685714	-3.55789
chr5:248892:C:T	T	C	0.1368	0.013	0.1099	0.162	0.0095	0.014	0.4964	41.8	18.894	11	0.06303	440683	39106	401577	chr5	248892	5	5	248892	248892	1	1	0.1368	120571	0.0521	5	248892	*	rs1968375	Y	5	249007	chr5:249007	rs1968375	t	c	0.1289	0.0337	0.0095	0.0004047	249007	248892	5	248892	5	248892	*	Y	0.678571	3.54737
chr5:248910:A:C	A	C	0.8632	0.013	0.838	0.8901	-0.0096	0.014	0.4951	41.7	18.872	11	0.06343	440683	39106	401577	chr5	248910	5	5	248910	248910	1	1	0.1368	120571	0.0521	5	248910	*	rs1968374	M	5	249025	chr5:249025	rs1968374	a	c	0.8711	-0.0337	0.0095	0.0004047	249025	248910	5	248910	5	248910	*	M	-0.685714	-3.54737
chr5:249548:G:A	A	G	0.1368	0.013	0.1098	0.162	0.0095	0.014	0.4965	41.8	18.89	11	0.06309	440683	39106	401577	chr5	249548	5	5	249548	249548	1	1	0.1368	120571	0.0522	5	249548	*	rs3975683	R	5	249663	chr5:249663	rs3975683	a	g	0.1289	0.0337	0.0095	0.0004047	249663	249548	5	249548	5	249548	*	R	0.678571	3.54737
chr5:249668:A:G	A	G	0.8632	0.013	0.838	0.8901	-0.0095	0.014	0.4955	41.7	18.871	11	0.06345	440683	39106	401577	chr5	249668	5	5	249668	249668	1	1	0.1368	120571	0.0521	5	249668	*	rs2864958	R	5	249783	chr5:249783	rs2864958	a	g	0.8711	-0.0337	0.0095	0.0004047	249783	249668	5	249668	5	249668	*	R	-0.678571	-3.54737
chr5:249826:T:C	T	C	0.8632	0.013	0.838	0.8901	-0.0096	0.014	0.4947	41.7	18.863	11	0.0636	440683	39106	401577	chr5	249826	5	5	249826	249826	1	1	0.1368	120571	0.0521	5	249826	*	rs9312993	Y	5	249941	chr5:249941	rs9312993	t	c	0.8711	-0.0338	0.0095	0.000389	249941	249826	5	249826	5	249826	*	Y	-0.685714	-3.55789
chr5:250297:G:A	A	G	0.1368	0.013	0.1098	0.162	0.0096	0.014	0.4945	41.7	18.88	11	0.06328	440683	39106	401577	chr5	250297	5	5	250297	250297	1	1	0.1368	120571	0.0522	5	250297	*	rs7721435	R	5	250412	chr5:250412	rs7721435	a	g	0.1289	0.0337	0.0095	0.0004047	250412	250297	5	250297	5	250297	*	R	0.685714	3.54737
chr5:250807:A:C	A	C	0.8609	0.0129	0.8362	0.8883	-0.0094	0.014	0.5006	44.1	19.676	11	0.04999	440683	39106	401577	chr5	250807	5	5	250807	250807	1	1	0.1391	122598	0.0521	5	250807	*	rs7706899	M	5	250922	chr5:250922	rs7706899	a	c	0.8668	-0.0337	0.0095	0.0004047	250922	250807	5	250807	5	250807	*	M	-0.671429	-3.54737
chr5:253698:G:A	A	G	0.1368	0.013	0.1099	0.162	0.0095	0.014	0.499	41.8	18.898	11	0.06294	440683	39106	401577	chr5	253698	5	5	253698	253698	1	1	0.1368	120571	0.0521	5	253698	*	rs9687155	R	5	253813	chr5:253813	rs9687155	a	g	0.1289	0.0338	0.0095	0.000389	253813	253698	5	253698	5	253698	*	R	0.678571	3.55789
chr5:253837:A:G	A	G	0.8632	0.013	0.838	0.8902	-0.0093	0.014	0.5067	41.3	18.745	11	0.06583	440683	39106	401577	chr5	253837	5	5	253837	253837	1	1	0.1368	120571	0.0522	5	253837	*	rs9687898	R	5	253952	chr5:253952	rs9687898	a	g	0.8711	-0.0338	0.0095	0.000389	253952	253837	5	253837	5	253837	*	R	-0.664286	-3.55789
chr5:253882:G:A	A	G	0.1296	0.0085	0.1034	0.1453	0.0066	0.0143	0.6421	33.9	16.637	11	0.1191	440683	39106	401577	chr5	253882	5	5	253882	253882	1	1	0.1296	114225	0.0419	5	253882	*	rs10065584	R	5	253997	chr5:253997	rs10065584	a	g	0.1269	0.0342	0.0096	0.0003846	253997	253882	5	253882	5	253882	*	R	0.461538	3.5625
chr5:253920:T:C	T	C	0.8632	0.013	0.838	0.8901	-0.0096	0.014	0.4953	41.6	18.845	11	0.06393	440683	39106	401577	chr5	253920	5	5	253920	253920	1	1	0.1368	120571	0.0521	5	253920	*	rs9688045	Y	5	254035	chr5:254035	rs9688045	t	c	0.8711	-0.0338	0.0095	0.000389	254035	253920	5	253920	5	253920	*	Y	-0.685714	-3.55789
chr5:254881:T:C	T	C	0.8631	0.0132	0.8375	0.8897	-0.0095	0.014	0.497	41.8	18.885	11	0.06319	440683	39106	401577	chr5	254881	5	5	254881	254881	1	1	0.1369	120659	0.0522	5	254881	*	rs10078265	Y	5	254996	chr5:254996	rs10078265	t	c	0.871	-0.0341	0.0095	0.000345	254996	254881	5	254881	5	254881	*	Y	-0.678571	-3.58947
chr5:255507:T:A	A	T	0.1367	0.013	0.1099	0.162	0.0096	0.014	0.4956	41.7	18.874	11	0.0634	440683	39106	401577	chr5	255507	5	5	255507	255507	1	1	0.1367	120483	0.0521	5	255507	*	rs55655610	W	5	255622	chr5:255622	rs55655610	a	t	0.1289	0.0341	0.0096	0.0004	255622	255507	5	255507	5	255507	*	W	0.685714	3.55208
chr5:256394:G:A	A	G	0.1301	0.0086	0.107	0.1465	0.0077	0.0143	0.5917	38.5	17.876	11	0.0845	440683	39106	401577	chr5	256394	5	5	256394	256394	1	1	0.1301	114666	0.0395	5	256394	*	rs6962	R	5	256509	chr5:256509	rs6962	a	g	0.1271	0.0345	0.0096	0.0003415	256509	256394	5	256394	5	256394	*	R	0.538462	3.59375
chr5:257059:G:A	A	G	0.1367	0.013	0.1099	0.162	0.0096	0.014	0.4927	41.6	18.838	11	0.06407	440683	39106	401577	chr5	257059	5	5	257059	257059	1	1	0.1367	120483	0.0521	5	257059	*	rs112343653	R	5	257174	chr5:257174	rs112343653	a	g	0.1289	0.0339	0.0095	0.0003737	257174	257059	5	257059	5	257059	*	R	0.685714	3.56842
chr5:257077:A:G	A	G	0.8633	0.013	0.838	0.8901	-0.0096	0.014	0.4931	41.6	18.837	11	0.06408	440683	39106	401577	chr5	257077	5	5	257077	257077	1	1	0.1367	120483	0.0521	5	257077	*	rs73024831	R	5	257192	chr5:257192	rs73024831	a	g	0.8711	-0.0341	0.0096	0.0004	257192	257077	5	257077	5	257077	*	R	-0.685714	-3.55208
chr5:257204:T:C	T	C	0.8633	0.013	0.838	0.8901	-0.0095	0.014	0.4956	41.6	18.824	11	0.06432	440683	39106	401577	chr5	257204	5	5	257204	257204	1	1	0.1367	120483	0.0521	5	257204	*	rs62344344	Y	5	257319	chr5:257319	rs62344344	t	c	0.8711	-0.0341	0.0096	0.0004	257319	257204	5	257204	5	257204	*	Y	-0.678571	-3.55208
chr5:257305:C:T	T	C	0.1367	0.0131	0.1099	0.162	0.0089	0.014	0.5249	42.6	19.177	11	0.05799	440683	39106	401577	chr5	257305	5	5	257305	257305	1	1	0.1367	120483	0.0521	5	257305	*	rs62344345	B	5	257420	chr5:257420	rs62344345	t	c	0.129	0.0337	0.0095	0.0004047	257420	257305	5	257305	5	257305	*	B	0.635714	3.54737
chr5:262792:A:G	A	G	0.8634	0.013	0.8381	0.8901	-0.0097	0.014	0.4879	41.6	18.851	11	0.06382	440683	39106	401577	chr5	262792	5	5	262792	262792	1	1	0.1366	120395	0.052	5	262792	*	rs57335027	R	5	262907	chr5:262907	rs57335027	a	g	0.8711	-0.0341	0.0096	0.0004	262907	262792	5	262792	5	262792	*	R	-0.692857	-3.55208
chr5:263031:C:T	T	C	0.1367	0.013	0.1099	0.162	0.0096	0.014	0.4925	41.7	18.879	11	0.0633	440683	39106	401577	chr5	263031	5	5	263031	263031	1	1	0.1367	120483	0.0521	5	263031	*	rs28620054	Y	5	263146	chr5:263146	rs28620054	t	c	0.129	0.0339	0.0095	0.0003737	263146	263031	5	263031	5	263031	*	Y	0.685714	3.56842
chr5:263398:T:C	T	C	0.8629	0.0126	0.8384	0.8883	-0.0069	0.014	0.6246	42	18.95	11	0.06199	440683	39106	401577	chr5	263398	5	5	263398	263398	1	1	0.1371	120835	0.0499	5	263398	*	rs7714335	Y	5	263513	chr5:263513	rs7714335	t	c	0.871	-0.0349	0.0096	0.0002911	263513	263398	5	263398	5	263398	*	Y	-0.492857	-3.63542
chr5:263571:C:T	T	C	0.1367	0.013	0.1099	0.162	0.0094	0.014	0.5021	41.1	18.684	11	0.067	440683	39106	401577	chr5	263571	5	5	263571	263571	1	1	0.1367	120483	0.0521	5	263571	*	rs7702497	Y	5	263686	chr5:263686	rs7702497	t	c	0.1289	0.0338	0.0095	0.000389	263686	263571	5	263571	5	263571	*	Y	0.671429	3.55789
chr5:263921:A:G	A	G	0.8632	0.013	0.838	0.8901	-0.0094	0.014	0.501	41.2	18.706	11	0.06657	440683	39106	401577	chr5	263921	5	5	263921	263921	1	1	0.1368	120571	0.0521	5	263921	*	rs6869925	R	5	264036	chr5:264036	rs6869925	a	g	0.8711	-0.0342	0.0096	0.0003846	264036	263921	5	263921	5	263921	*	R	-0.671429	-3.5625
chr5:264077:T:C	T	C	0.8634	0.013	0.838	0.8901	-0.0093	0.014	0.5075	40.8	18.59	11	0.06887	440683	39106	401577	chr5	264077	5	5	264077	264077	1	1	0.1366	120395	0.0521	5	264077	*	rs6875291	Y	5	264192	chr5:264192	rs6875291	t	c	0.8711	-0.0342	0.0096	0.0003846	264192	264077	5	264077	5	264077	*	Y	-0.664286	-3.5625
chr5:264181:A:C	A	C	0.8727	0.0071	0.8606	0.8977	-0.006	0.0144	0.6759	32.4	16.271	11	0.1314	440683	39106	401577	chr5	264181	5	5	264181	264181	1	1	0.1273	112198	0.0371	5	264181	*	rs10055993	M	5	264296	chr5:264296	rs10055993	a	c	0.8736	-0.0341	0.0096	0.0004	264296	264181	5	264181	5	264181	*	M	-0.416667	-3.55208
chr5:264313:T:C	T	C	0.865	0.0119	0.8421	0.8923	-0.0084	0.0141	0.5522	39.4	18.157	11	0.07801	440683	39106	401577	chr5	264313	5	5	264313	264313	1	1	0.135	118984	0.0502	5	264313	*	rs6879656	Y	5	264428	chr5:264428	rs6879656	t	c	0.8715	-0.0337	0.0096	0.0004678	264428	264313	5	264313	5	264313	*	Y	-0.595745	-3.51042
chr5:264314:C:G	C	G	0.8644	0.0124	0.8404	0.8913	-0.0083	0.0141	0.5563	41.1	18.676	11	0.06716	440683	39106	401577	chr5	264314	5	5	264314	264314	1	1	0.1356	119513	0.0509	5	264314	*	rs6866632	S	5	264429	chr5:264429	rs6866632	c	g	0.8713	-0.0336	0.0096	0.0004864	264429	264314	5	264314	5	264314	*	S	-0.588652	-3.5
chr5:264380:C:T	T	C	0.1366	0.013	0.1099	0.162	0.0092	0.014	0.5103	41.4	18.763	11	0.06548	440683	39106	401577	chr5	264380	5	5	264380	264380	1	1	0.1366	120395	0.0521	5	264380	*	rs6866776	Y	5	264495	chr5:264495	rs6866776	t	c	0.129	0.0341	0.0095	0.000345	264495	264380	5	264380	5	264380	*	Y	0.657143	3.58947
chr5:264412:A:G	A	G	0.8634	0.013	0.838	0.8901	-0.0094	0.014	0.504	41.5	18.804	11	0.06471	440683	39106	401577	chr5	264412	5	5	264412	264412	1	1	0.1366	120395	0.0521	5	264412	*	rs6874745	R	5	264527	chr5:264527	rs6874745	a	g	0.8712	-0.0341	0.0096	0.0004	264527	264412	5	264412	5	264412	*	R	-0.671429	-3.55208
chr5:264546:A:G	A	G	0.8633	0.013	0.838	0.8901	-0.0095	0.014	0.4993	41.3	18.754	11	0.06566	440683	39106	401577	chr5	264546	5	5	264546	264546	1	1	0.1367	120483	0.0521	5	264546	*	rs7715108	R	5	264661	chr5:264661	rs7715108	a	g	0.871	-0.0342	0.0095	0.0003314	264661	264546	5	264546	5	264546	*	R	-0.678571	-3.6
chr5:264598:G:A	A	G	0.1367	0.013	0.1099	0.162	0.0093	0.014	0.5061	41.4	18.769	11	0.06537	440683	39106	401577	chr5	264598	5	5	264598	264598	1	1	0.1367	120483	0.0521	5	264598	*	rs7730700	R	5	264713	chr5:264713	rs7730700	a	g	0.129	0.0341	0.0095	0.000345	264713	264598	5	264598	5	264598	*	R	0.664286	3.58947
chr5:265138:G:A	A	G	0.1367	0.013	0.1099	0.162	0.0094	0.014	0.5026	41.2	18.7	11	0.06669	440683	39106	401577	chr5	265138	5	5	265138	265138	1	1	0.1367	120483	0.0521	5	265138	*	rs13361859	R	5	265253	chr5:265253	rs13361859	a	g	0.129	0.0341	0.0095	0.000345	265253	265138	5	265138	5	265138	*	R	0.671429	3.58947
chr5:266473:G:C	C	G	0.1367	0.013	0.1099	0.162	0.0096	0.014	0.4945	41.2	18.719	11	0.06632	440683	39106	401577	chr5	266473	5	5	266473	266473	1	1	0.1367	120483	0.0521	5	266473	*	rs10051622	S	5	266588	chr5:266588	rs10051622	c	g	0.129	0.034	0.0095	0.0003591	266588	266473	5	266473	5	266473	*	S	0.685714	3.57895
chr5:266698:C:T	T	C	0.1367	0.013	0.1099	0.162	0.0095	0.014	0.4988	41.4	18.756	11	0.06562	440683	39106	401577	chr5	266698	5	5	266698	266698	1	1	0.1367	120483	0.0521	5	266698	*	rs10057674	Y	5	266813	chr5:266813	rs10057674	t	c	0.129	0.034	0.0095	0.0003591	266813	266698	5	266698	5	266698	*	Y	0.678571	3.57895
chr5:267543:A:G	A	G	0.8633	0.013	0.838	0.8901	-0.0096	0.014	0.4937	41.2	18.719	11	0.06633	440683	39106	401577	chr5	267543	5	5	267543	267543	1	1	0.1367	120483	0.0521	5	267543	*	rs1812843	R	5	267658	chr5:267658	rs1812843	a	g	0.871	-0.034	0.0095	0.0003591	267658	267543	5	267543	5	267543	*	R	-0.685714	-3.57895
chr5:268072:A:G	A	G	0.8626	0.0131	0.8372	0.8897	-0.0081	0.014	0.5644	42.9	19.273	11	0.05636	440683	39106	401577	chr5	268072	5	5	268072	268072	1	1	0.1374	121100	0.0525	5	268072	*	rs1971229	R	5	268187	chr5:268187	rs1971229	a	g	0.8703	-0.0345	0.0095	0.0002935	268187	268072	5	268072	5	268072	*	R	-0.578571	-3.63158
chr5:268077:C:A	A	C	0.1375	0.0131	0.1119	0.1629	0.0074	0.014	0.5951	41.8	18.889	11	0.06311	440683	39106	401577	chr5	268077	5	5	268077	268077	1	1	0.1375	121188	0.051	5	268077	*	rs4371799	M	5	268192	chr5:268192	rs4371799	a	c	0.1297	0.0346	0.0095	0.0002819	268192	268077	5	268077	5	268077	*	M	0.528571	3.64211
chr5:269409:G:A	A	G	0.1366	0.013	0.1101	0.162	0.01	0.014	0.4763	43.7	19.532	11	0.05219	440683	39106	401577	chr5	269409	5	5	269409	269409	1	1	0.1366	120395	0.0519	5	269409	*	rs12173244	R	5	269524	chr5:269524	rs12173244	a	g	0.1288	0.034	0.0096	0.0004161	269524	269409	5	269409	5	269409	*	R	0.714286	3.54167
chr5:269852:C:A	A	C	0.1366	0.013	0.1101	0.1619	0.0101	0.014	0.4721	43.7	19.527	11	0.05227	440683	39106	401577	chr5	269852	5	5	269852	269852	1	1	0.1366	120395	0.0518	5	269852	*	rs12173015	M	5	269967	chr5:269967	rs12173015	a	c	0.1288	0.034	0.0096	0.0004161	269967	269852	5	269852	5	269852	*	M	0.721429	3.54167
chr5:270158:G:T	T	G	0.1366	0.013	0.1101	0.1619	0.0101	0.014	0.472	43.6	19.516	11	0.05244	440683	39106	401577	chr5	270158	5	5	270158	270158	1	1	0.1366	120395	0.0518	5	270158	*	rs56127718	K	5	270273	chr5:270273	rs56127718	t	g	0.1288	0.034	0.0096	0.0004161	270273	270158	5	270158	5	270158	*	K	0.721429	3.54167
chr5:270370:T:C	T	C	0.8633	0.0129	0.8381	0.8884	-0.0092	0.014	0.5132	43.1	19.334	11	0.05536	440683	39106	401577	chr5	270370	5	5	270370	270370	1	1	0.1367	120483	0.0503	5	270370	*	rs55664502	Y	5	270485	chr5:270485	rs55664502	t	c	0.8712	-0.0342	0.0096	0.0003846	270485	270370	5	270370	5	270370	*	Y	-0.657143	-3.5625
chr5:270683:T:C	T	C	0.8632	0.013	0.838	0.8882	-0.0092	0.014	0.5127	42.9	19.25	11	0.05675	440683	39106	401577	chr5	270683	5	5	270683	270683	1	1	0.1368	120571	0.0502	5	270683	*	rs7723883	Y	5	270798	chr5:270798	rs7723883	t	c	0.8711	-0.0341	0.0095	0.000345	270798	270683	5	270683	5	270683	*	Y	-0.657143	-3.58947
chr5:270807:T:G	T	G	0.8634	0.013	0.838	0.8898	-0.01	0.014	0.4737	43.8	19.576	11	0.0515	440683	39106	401577	chr5	270807	5	5	270807	270807	1	1	0.1366	120395	0.0518	5	270807	*	rs28729498	K	5	270922	chr5:270922	rs28729498	t	g	0.8712	-0.0341	0.0095	0.000345	270922	270807	5	270807	5	270807	*	K	-0.714286	-3.58947
chr5:270963:T:C	T	C	0.8611	0.0127	0.8365	0.8874	-0.0077	0.014	0.5791	43.6	19.507	11	0.05258	440683	39106	401577	chr5	270963	5	5	270963	270963	1	1	0.1389	122422	0.0509	5	270963	*	rs28624959	Y	5	271078	chr5:271078	rs28624959	t	c	0.8695	-0.0342	0.0095	0.0003314	271078	270963	5	270963	5	270963	*	Y	-0.55	-3.6
chr5:271214:T:C	T	C	0.8634	0.0129	0.8382	0.8898	-0.0101	0.014	0.4727	43.7	19.527	11	0.05227	440683	39106	401577	chr5	271214	5	5	271214	271214	1	1	0.1366	120395	0.0516	5	271214	*	rs10061564	Y	5	271329	chr5:271329	rs10061564	t	c	0.8711	-0.034	0.0095	0.0003591	271329	271214	5	271214	5	271214	*	Y	-0.721429	-3.57895
chr5:273711:G:A	A	G	0.1365	0.013	0.1101	0.1619	0.0101	0.014	0.4693	43.2	19.383	11	0.05456	440683	39106	401577	chr5	273711	5	5	273711	273711	1	1	0.1365	120306	0.0518	5	273711	*	rs55776650	R	5	273826	chr5:273826	rs55776650	a	g	0.1288	0.0343	0.0096	0.0003697	273826	273711	5	273711	5	273711	*	R	0.721429	3.57292
chr5:275173:C:T	T	C	0.1298	0.0087	0.1046	0.1462	0.0063	0.0143	0.6577	34.9	16.893	11	0.1111	440683	39106	401577	chr5	275173	5	5	275173	275173	1	1	0.1298	114401	0.0416	5	275173	*	rs10065239	Y	5	275288	chr5:275288	rs10065239	t	c	0.127	0.0347	0.0096	0.0003154	275288	275173	5	275173	5	275173	*	Y	0.440559	3.61458
chr5:276085:T:C	T	C	0.8635	0.013	0.8381	0.8901	-0.0105	0.014	0.4558	44.7	19.878	11	0.04704	440683	39106	401577	chr5	276085	5	5	276085	276085	1	1	0.1365	120306	0.052	5	276085	*	rs7713524	Y	5	276200	chr5:276200	rs7713524	t	c	0.8712	-0.0342	0.0096	0.0003846	276200	276085	5	276085	5	276085	*	Y	-0.75	-3.5625
chr5:276113:C:T	T	C	0.1365	0.013	0.1099	0.1619	0.0105	0.014	0.4562	44.6	19.855	11	0.04737	440683	39106	401577	chr5	276113	5	5	276113	276113	1	1	0.1365	120306	0.052	5	276113	*	rs7701397	Y	5	276228	chr5:276228	rs7701397	t	c	0.1286	0.034	0.0096	0.0004161	276228	276113	5	276113	5	276113	*	Y	0.75	3.54167
chr5:276521:A:C	A	C	0.8635	0.013	0.8381	0.8901	-0.0105	0.014	0.456	44.7	19.881	11	0.047	440683	39106	401577	chr5	276521	5	5	276521	276521	1	1	0.1365	120306	0.052	5	276521	*	rs6872848	M	5	276636	chr5:276636	rs6872848	a	c	0.8712	-0.0343	0.0096	0.0003697	276636	276521	5	276521	5	276521	*	M	-0.75	-3.57292
chr5:276603:T:C	T	C	0.8635	0.013	0.8381	0.8901	-0.0105	0.014	0.455	44.7	19.874	11	0.04709	440683	39106	401577	chr5	276603	5	5	276603	276603	1	1	0.1365	120306	0.052	5	276603	*	rs11957535	Y	5	276718	chr5:276718	rs11957535	t	c	0.8712	-0.0343	0.0096	0.0003697	276718	276603	5	276603	5	276603	*	Y	-0.75	-3.57292
chr5:277187:A:G	A	G	0.8636	0.013	0.8384	0.8902	-0.01	0.014	0.4762	44.5	19.835	11	0.04765	440683	39106	401577	chr5	277187	5	5	277187	277187	1	1	0.1364	120218	0.0518	5	277187	*	rs9313008	R	5	277302	chr5:277302	rs9313008	a	g	0.8713	-0.0343	0.0096	0.0003697	277302	277187	5	277187	5	277187	*	R	-0.714286	-3.57292
chr5:277190:C:A	A	C	0.1365	0.013	0.1099	0.1619	0.0105	0.014	0.4543	44.7	19.907	11	0.04663	440683	39106	401577	chr5	277190	5	5	277190	277190	1	1	0.1365	120306	0.052	5	277190	*	rs9313009	M	5	277305	chr5:277305	rs9313009	a	c	0.1288	0.0344	0.0096	0.0003554	277305	277190	5	277190	5	277190	*	M	0.75	3.58333
chr5:277502:C:T	T	C	0.1293	0.0085	0.104	0.1451	0.008	0.0143	0.5773	38.9	18.011	11	0.08133	440683	39106	401577	chr5	277502	5	5	277502	277502	1	1	0.1293	113961	0.0411	5	277502	*	rs10058393	Y	5	277617	chr5:277617	rs10058393	t	c	0.1267	0.0347	0.0096	0.0003154	277617	277502	5	277502	5	277502	*	Y	0.559441	3.61458
chr5:278389:T:C	T	C	0.8633	0.0133	0.8372	0.8901	-0.0108	0.014	0.4402	44.7	19.901	11	0.04672	440683	39106	401577	chr5	278389	5	5	278389	278389	1	1	0.1367	120483	0.0529	5	278389	*	rs62345228	Y	5	278504	chr5:278504	rs62345228	t	c	0.8712	-0.0344	0.0096	0.0003554	278504	278389	5	278389	5	278389	*	Y	-0.771429	-3.58333
chr5:278637:T:C	T	C	0.8633	0.0133	0.8373	0.89	-0.011	0.014	0.4334	46.3	20.487	11	0.03909	440683	39106	401577	chr5	278637	5	5	278637	278637	1	1	0.1367	120483	0.0527	5	278637	*	rs73024874	Y	5	278752	chr5:278752	rs73024874	t	c	0.8711	-0.0343	0.0096	0.0003697	278752	278637	5	278637	5	278637	*	Y	-0.785714	-3.57292
chr5:278956:T:C	T	C	0.8633	0.0133	0.8372	0.8901	-0.0107	0.014	0.4441	44.2	19.706	11	0.04955	440683	39106	401577	chr5	278956	5	5	278956	278956	1	1	0.1367	120483	0.0529	5	278956	*	rs28635197	Y	5	279071	chr5:279071	rs28635197	t	c	0.8712	-0.0344	0.0096	0.0003554	279071	278956	5	278956	5	278956	*	Y	-0.764286	-3.58333
chr5:279274:T:C	T	C	0.8633	0.0133	0.8372	0.89	-0.0108	0.014	0.4394	44.5	19.819	11	0.04789	440683	39106	401577	chr5	279274	5	5	279274	279274	1	1	0.1367	120483	0.0528	5	279274	*	rs10067410	Y	5	279389	chr5:279389	rs10067410	t	c	0.8712	-0.0344	0.0096	0.0003554	279389	279274	5	279274	5	279274	*	Y	-0.771429	-3.58333
chr5:279397:G:A	A	G	0.1295	0.0086	0.1042	0.1454	0.0075	0.0143	0.5988	39.1	18.076	11	0.07984	440683	39106	401577	chr5	279397	5	5	279397	279397	1	1	0.1295	114137	0.0412	5	279397	*	rs10056628	R	5	279512	chr5:279512	rs10056628	a	g	0.1267	0.0347	0.0096	0.0003154	279512	279397	5	279397	5	279397	*	R	0.524476	3.61458
chr5:279571:C:T	T	C	0.1367	0.0133	0.1099	0.1628	0.0107	0.014	0.4451	44.1	19.68	11	0.04992	440683	39106	401577	chr5	279571	5	5	279571	279571	1	1	0.1367	120483	0.0529	5	279571	*	rs10062737	Y	5	279686	chr5:279686	rs10062737	t	c	0.1311	0.0339	0.0097	0.0004987	279686	279571	5	279571	5	279571	*	Y	0.764286	3.49485
chr5:279610:C:T	T	C	0.1367	0.0133	0.1099	0.1628	0.0106	0.014	0.4498	44.3	19.743	11	0.049	440683	39106	401577	chr5	279610	5	5	279610	279610	1	1	0.1367	120483	0.0529	5	279610	*	rs10062746	Y	5	279725	chr5:279725	rs10062746	t	c	0.1288	0.0343	0.0096	0.0003697	279725	279610	5	279610	5	279610	*	Y	0.757143	3.57292
chr5:279850:T:C	T	C	0.8633	0.0133	0.8372	0.8902	-0.0106	0.014	0.45	42.4	19.099	11	0.05934	440683	39106	401577	chr5	279850	5	5	279850	279850	1	1	0.1367	120483	0.053	5	279850	*	rs59113266	Y	5	279965	chr5:279965	rs59113266	t	c	0.871	-0.035	0.0095	0.0002393	279965	279850	5	279850	5	279850	*	Y	-0.757143	-3.68421
chr5:283165:C:A	A	C	0.1292	0.0085	0.104	0.1451	0.0078	0.0143	0.5887	39.1	18.069	11	0.08	440683	39106	401577	chr5	283165	5	5	283165	283165	1	1	0.1292	113872	0.0411	5	283165	*	rs56298907	M	5	283280	chr5:283280	rs56298907	a	c	0.1267	0.0347	0.0096	0.0003154	283280	283165	5	283165	5	283165	*	M	0.545455	3.61458
chr5:283765:T:G	T	G	0.8633	0.0133	0.8371	0.8901	-0.0108	0.014	0.4393	44.8	19.923	11	0.04641	440683	39106	401577	chr5	283765	5	5	283765	283765	1	1	0.1367	120483	0.053	5	283765	*	rs11959126	K	5	283880	chr5:283880	rs11959126	t	g	0.8712	-0.0342	0.0095	0.0003314	283880	283765	5	283765	5	283765	*	K	-0.771429	-3.6
chr5:284002:G:T	T	G	0.1294	0.0086	0.1041	0.1454	0.0078	0.0143	0.5854	39.1	18.049	11	0.08044	440683	39106	401577	chr5	284002	5	5	284002	284002	1	1	0.1294	114049	0.0413	5	284002	*	rs7356535	K	5	284117	chr5:284117	rs7356535	t	g	0.1267	0.0347	0.0096	0.0003154	284117	284002	5	284002	5	284002	*	K	0.545455	3.61458
chr5:284136:A:G	A	G	0.8633	0.0133	0.8372	0.8901	-0.0108	0.014	0.4408	44.8	19.921	11	0.04644	440683	39106	401577	chr5	284136	5	5	284136	284136	1	1	0.1367	120483	0.0529	5	284136	*	rs7356696	R	5	284251	chr5:284251	rs7356696	a	g	0.8712	-0.0345	0.0096	0.0003415	284251	284136	5	284136	5	284136	*	R	-0.771429	-3.59375
chr5:284266:G:C	C	G	0.1368	0.0134	0.1099	0.163	0.0105	0.014	0.4543	45	20.005	11	0.04527	440683	39106	401577	chr5	284266	5	5	284266	284266	1	1	0.1368	120571	0.0531	5	284266	*	rs7356561	S	5	284381	chr5:284381	rs7356561	c	g	0.1289	0.0344	0.0096	0.0003554	284381	284266	5	284266	5	284266	*	S	0.75	3.58333
chr5:284410:C:G	C	G	0.8633	0.0133	0.8372	0.8901	-0.0108	0.014	0.4409	44.8	19.919	11	0.04646	440683	39106	401577	chr5	284410	5	5	284410	284410	1	1	0.1367	120483	0.0529	5	284410	*	rs59284383	S	5	284525	chr5:284525	rs59284383	c	g	0.8712	-0.0345	0.0096	0.0003415	284525	284410	5	284410	5	284410	*	S	-0.771429	-3.59375
chr5:285364:G:A	A	G	0.1366	0.0133	0.1098	0.1627	0.0107	0.014	0.4477	44.3	19.758	11	0.04878	440683	39106	401577	chr5	285364	5	5	285364	285364	1	1	0.1366	120395	0.0529	5	285364	*	rs28463544	R	5	285479	chr5:285479	rs28463544	a	g	0.1288	0.0345	0.0096	0.0003415	285479	285364	5	285364	5	285364	*	R	0.764286	3.59375
chr5:285633:C:G	C	G	0.8631	0.0133	0.8371	0.8885	-0.0096	0.014	0.4921	43.7	19.542	11	0.05202	440683	39106	401577	chr5	285633	5	5	285633	285633	1	1	0.1369	120659	0.0514	5	285633	*	rs28558836	S	5	285748	chr5:285748	rs28558836	c	g	0.8711	-0.0346	0.0096	0.0003282	285748	285633	5	285633	5	285633	*	S	-0.685714	-3.60417
chr5:285994:A:G	A	G	0.8633	0.0133	0.8372	0.8901	-0.0105	0.014	0.4557	44.5	19.805	11	0.04809	440683	39106	401577	chr5	285994	5	5	285994	285994	1	1	0.1367	120483	0.0529	5	285994	*	rs10045536	R	5	286109	chr5:286109	rs10045536	a	g	0.8711	-0.0347	0.0095	0.0002706	286109	285994	5	285994	5	285994	*	R	-0.75	-3.65263
chr5:286613:G:A	A	G	0.1293	0.0085	0.1039	0.1452	0.0075	0.0143	0.6022	39.2	18.103	11	0.07923	440683	39106	401577	chr5	286613	5	5	286613	286613	1	1	0.1293	113961	0.0413	5	286613	*	rs55833259	R	5	286728	chr5:286728	rs55833259	a	g	0.1267	0.0349	0.0096	0.0002911	286728	286613	5	286613	5	286613	*	R	0.524476	3.63542
chr5:287293:G:A	A	G	0.1365	0.0133	0.1098	0.1626	0.0104	0.014	0.4595	44.4	19.773	11	0.04855	440683	39106	401577	chr5	287293	5	5	287293	287293	1	1	0.1365	120306	0.0528	5	287293	*	rs10062362	R	5	287408	chr5:287408	rs10062362	a	g	0.1283	0.0354	0.0096	0.0002378	287408	287293	5	287293	5	287293	*	R	0.742857	3.6875
chr5:289102:A:C	A	C	0.8635	0.0133	0.8374	0.8902	-0.0106	0.014	0.4509	44.8	19.929	11	0.04632	440683	39106	401577	chr5	289102	5	5	289102	289102	1	1	0.1365	120306	0.0528	5	289102	*	rs10434648	M	5	289217	chr5:289217	rs10434648	a	c	0.8717	-0.0355	0.0096	0.0002283	289217	289102	5	289102	5	289102	*	M	-0.757143	-3.69792
chr5:289291:A:T	A	T	0.8633	0.0133	0.8371	0.8901	-0.0107	0.014	0.4476	44.5	19.813	11	0.04797	440683	39106	401577	chr5	289291	5	5	289291	289291	1	1	0.1367	120483	0.053	5	289291	*	rs13361192	W	5	289406	chr5:289406	rs13361192	a	t	0.8712	-0.0346	0.0096	0.0003282	289406	289291	5	289291	5	289291	*	W	-0.764286	-3.60417
chr5:290083:T:C	T	C	0.863	0.0136	0.8363	0.8901	-0.0093	0.014	0.508	43.4	19.433	11	0.05375	440683	39106	401577	chr5	290083	5	5	290083	290083	1	1	0.137	120747	0.0538	5	290083	*	rs7731759	Y	5	290198	chr5:290198	rs7731759	t	c	0.8708	-0.0341	0.0096	0.0004	290198	290083	5	290083	5	290083	*	Y	-0.664286	-3.55208
chr5:290307:A:C	A	C	0.8633	0.0133	0.8371	0.8901	-0.0107	0.014	0.4478	44.5	19.832	11	0.0477	440683	39106	401577	chr5	290307	5	5	290307	290307	1	1	0.1367	120483	0.053	5	290307	*	rs7731089	M	5	290422	chr5:290422	rs7731089	a	c	0.8712	-0.0346	0.0096	0.0003282	290422	290307	5	290307	5	290307	*	M	-0.764286	-3.60417
chr5:292196:A:G	A	G	0.8633	0.0133	0.8372	0.8903	-0.0104	0.014	0.4581	44.4	19.78	11	0.04845	440683	39106	401577	chr5	292196	5	5	292196	292196	1	1	0.1367	120483	0.0531	5	292196	*	rs7703803	R	5	292311	chr5:292311	rs7703803	a	g	0.8712	-0.0346	0.0096	0.0003282	292311	292196	5	292196	5	292196	*	R	-0.742857	-3.60417
chr5:299428:C:T	T	C	0.1276	0.0073	0.1038	0.14	0.0069	0.0144	0.6329	36.5	17.32	11	0.09875	440683	39106	401577	chr5	299428	5	5	299428	299428	1	1	0.1276	112462	0.0362	5	299428	*	rs9654451	Y	5	299543	chr5:299543	rs9654451	t	c	0.1261	0.0345	0.0097	0.0003955	299543	299428	5	299428	5	299428	*	Y	0.479167	3.5567
chr5:299446:C:T	T	C	0.1364	0.0133	0.1097	0.1625	0.0106	0.0141	0.4518	43.9	19.612	11	0.05096	440683	39106	401577	chr5	299446	5	5	299446	299446	1	1	0.1364	120218	0.0528	5	299446	*	rs9654452	Y	5	299561	chr5:299561	rs9654452	t	c	0.128	0.0359	0.0096	0.0001938	299561	299446	5	299446	5	299446	*	Y	0.751773	3.73958
chr5:299506:T:C	T	C	0.8718	0.0072	0.8594	0.8954	-0.0076	0.0144	0.5958	38.2	17.803	11	0.08626	440683	39106	401577	chr5	299506	5	5	299506	299506	1	1	0.1282	112991	0.036	5	299506	*	rs9654453	Y	5	299621	chr5:299621	rs9654453	t	c	0.8732	-0.0351	0.0096	0.0002686	299621	299506	5	299506	5	299506	*	Y	-0.527778	-3.65625
chr5:301584:C:G	C	G	0.8729	0.0072	0.8606	0.897	-0.0062	0.0144	0.6656	37.4	17.57	11	0.09212	440683	39106	401577	chr5	301584	5	5	301584	301584	1	1	0.1271	112022	0.0364	5	301584	*	rs62329992	S	5	301699	chr5:301699	rs62329992	c	g	0.8748	-0.0373	0.0103	0.0002778	301699	301584	5	301584	5	301584	*	S	-0.430556	-3.62136
chr5:3850096:C:T	T	C	0.0029	0.0016	0.0014	0.0047	-0.0498	0.1384	0.719	33.6	3.01	2	0.222	396309	29245	367064	chr5	3850096	5	5	3850096	3850096	0.747839	0.914056	0.0029	2298.59	0.0033	5	3850096	*	rs116764203	Y	5	3850210	chr5:3850210	rs116764203	t	c	0.0007	0.5491	0.1565	0.0004516	3850210	3850096	5	3850096	5	3850096	*	Y	-0.359827	3.50863
chr5:3851224:A:G	A	G	0.9971	0.0016	0.9954	0.9986	0.0584	0.1388	0.6738	32	2.941	2	0.2298	396309	29245	367064	chr5	3851224	5	5	3851224	3851224	0.747839	0.914056	0.0029	2298.59	0.0032	5	3851224	*	rs114391870	R	5	3851338	chr5:3851338	rs114391870	a	g	0.9993	-0.5497	0.1575	0.0004816	3851338	3851224	5	3851224	5	3851224	*	R	0.420749	-3.49016
chr5:4634049:C:A	A	C	0.4033	0.0174	0.3156	0.4276	0.0077	0.0099	0.4373	0	10.98	11	0.445	440683	39106	401577	chr5	4634049	5	5	4634049	4634049	1	1	0.4033	355455	0.112	5	4634049	*	rs293106	H	5	4634162	chr5:4634162	rs293106	a	c	0.3957	0.0224	0.0063	0.0003629	4634162	4634049	5	4634049	5	4634049	*	H	0.777778	3.55556
chr5:4672279:C:T	T	C	0.3495	0.0198	0.2919	0.4082	0.0046	0.0105	0.6624	0	9.702	11	0.5574	440683	39106	401577	chr5	4672279	5	5	4672279	4672279	1	1	0.3495	308037	0.1163	5	4672279	*	rs4410622	Y	5	4672392	chr5:4672392	rs4410622	t	c	0.3703	-0.0288	0.0068	2.319e-05	4672392	4672279	5	4672279	5	4672279	*	Y	0.438095	-4.23529
chr5:5141461:T:C	T	C	0.5856	0.0099	0.5611	0.613	-0.0127	0.0098	0.1961	0	10.433	11	0.4919	440683	39106	401577	chr5	5141461	5	5	5141461	5141461	1	1	0.4144	365238	0.0519	5	5141461	*	rs270199	H	5	5141574	chr5:5141574	rs270199	t	c	0.5677	0.0229	0.0065	0.0004192	5141574	5141461	5	5141461	5	5141461	*	H	-1.29592	3.52308
chr5:5142097:C:T	T	C	0.4139	0.0101	0.3868	0.4389	0.0131	0.0098	0.1804	0	10.918	11	0.4501	440683	39106	401577	chr5	5142097	5	5	5142097	5142097	1	1	0.4139	364797	0.0521	5	5142097	*	rs270196	Y	5	5142210	chr5:5142210	rs270196	t	c	0.4319	-0.0227	0.0065	0.0004708	5142210	5142097	5	5142097	5	5142097	*	Y	1.33673	-3.49231
chr5:5142240:A:G	A	G	0.6182	0.009	0.5986	0.6438	-0.0161	0.0099	0.1018	26.4	14.953	11	0.1847	440683	39106	401577	chr5	5142240	5	5	5142240	5142240	1	1	0.3818	336506	0.0452	5	5142240	*	rs270195	R	5	5142353	chr5:5142353	rs270195	a	g	0.6025	0.0287	0.0065	9.818e-06	5142353	5142240	5	5142240	5	5142240	*	R	-1.62626	4.41538
chr5:5142311:C:T	T	C	0.3819	0.009	0.3562	0.4014	0.0159	0.0099	0.1067	25.9	14.85	11	0.1895	440683	39106	401577	chr5	5142311	5	5	5142311	5142311	1	1	0.3819	336594	0.0452	5	5142311	*	rs270194	Y	5	5142424	chr5:5142424	rs270194	t	c	0.3975	-0.0288	0.0065	9.142e-06	5142424	5142311	5	5142311	5	5142311	*	Y	1.60606	-4.43077
chr5:5142347:A:G	A	G	0.395	0.0077	0.3638	0.4457	0.0152	0.0099	0.1242	24.4	14.551	11	0.204	440683	39106	401577	chr5	5142347	5	5	5142347	5142347	1	1	0.395	348140	0.0819	5	5142347	*	rs2291112	R	5	5142460	chr5:5142460	rs2291112	a	g	0.3982	-0.0283	0.0065	1.304e-05	5142460	5142347	5	5142347	5	5142347	*	R	1.53535	-4.35385
chr5:5142655:T:C	T	C	0.6034	0.0117	0.5736	0.6292	-0.0137	0.0098	0.1631	14.7	12.901	11	0.2999	440683	39106	401577	chr5	5142655	5	5	5142655	5142655	1	1	0.3966	349550	0.0556	5	5142655	*	rs270193	Y	5	5142768	chr5:5142768	rs270193	t	c	0.5868	0.0297	0.0065	4.758e-06	5142768	5142655	5	5142655	5	5142655	*	Y	-1.39796	4.56923
chr5:5143380:C:G	C	G	0.6169	0.0087	0.5982	0.6429	-0.0162	0.0099	0.1014	26	14.862	11	0.1889	440683	39106	401577	chr5	5143380	5	5	5143380	5143380	1	1	0.3831	337651	0.0447	5	5143380	*	rs270191	S	5	5143493	chr5:5143493	rs270191	c	g	0.6017	0.0287	0.0065	9.818e-06	5143493	5143380	5	5143380	5	5143380	*	S	-1.63636	4.41538
chr5:5143656:T:G	T	G	0.618	0.0089	0.5985	0.6436	-0.0158	0.0099	0.1082	24.8	14.628	11	0.2002	440683	39106	401577	chr5	5143656	5	5	5143656	5143656	1	1	0.382	336682	0.0451	5	5143656	*	rs270190	K	5	5143769	chr5:5143769	rs270190	t	g	0.6023	0.0287	0.0065	9.818e-06	5143769	5143656	5	5143656	5	5143656	*	K	-1.59596	4.41538
chr5:5143780:C:T	T	C	0.6046	0.0079	0.5541	0.6361	-0.0151	0.0099	0.1269	23.5	14.388	11	0.2123	440683	39106	401577	chr5	5143780	5	5	5143780	5143780	1	1	0.3954	348492	0.082	5	5143780	*	rs11746378	Y	5	5143893	chr5:5143893	rs11746378	t	c	0.6017	0.0283	0.0065	1.304e-05	5143893	5143780	5	5143780	5	5143780	*	Y	-1.52525	4.35385
chr5:5144158:C:T	T	C	0.3819	0.0089	0.3559	0.4011	0.0158	0.0098	0.1087	24.2	14.515	11	0.2058	440683	39106	401577	chr5	5144158	5	5	5144158	5144158	1	1	0.3819	336594	0.0452	5	5144158	*	rs1479603	Y	5	5144271	chr5:5144271	rs1479603	t	c	0.3976	-0.0287	0.0065	9.818e-06	5144271	5144158	5	5144158	5	5144158	*	Y	1.61224	-4.41538
chr5:5144352:C:T	T	C	0.3811	0.0088	0.3558	0.4005	0.0153	0.0098	0.1188	25	14.669	11	0.1981	440683	39106	401577	chr5	5144352	5	5	5144352	5144352	1	1	0.3811	335889	0.0447	5	5144352	*	rs1479602	Y	5	5144465	chr5:5144465	rs1479602	t	c	0.3957	-0.0286	0.0065	1.054e-05	5144465	5144352	5	5144352	5	5144352	*	Y	1.56122	-4.4
chr5:5144747:T:C	T	C	0.3936	0.0077	0.3639	0.4455	0.0145	0.0098	0.1409	25.3	14.728	11	0.1953	440683	39106	401577	chr5	5144747	5	5	5144747	5144747	1	1	0.3936	346906	0.0816	5	5144747	*	rs4336337	Y	5	5144860	chr5:5144860	rs4336337	t	c	0.3962	-0.0281	0.0065	1.5e-05	5144860	5144747	5	5144747	5	5144747	*	Y	1.47959	-4.32308
chr5:5144987:G:A	A	G	0.6531	0.0078	0.5988	0.6845	-0.0157	0.0101	0.1201	40	18.345	11	0.07391	440683	39106	401577	chr5	5144987	5	5	5144987	5144987	1	1	0.3469	305746	0.0857	5	5144987	*	rs1834922	R	5	5145100	chr5:5145100	rs1834922	a	g	0.6523	0.0234	0.0067	0.0004793	5145100	5144987	5	5144987	5	5144987	*	R	-1.55446	3.49254
chr5:5146264:T:C	T	C	0.6161	0.0072	0.5993	0.639	-0.0143	0.0098	0.1434	28.8	15.449	11	0.1629	440683	39106	401577	chr5	5146264	5	5	5146264	5146264	1	1	0.3839	338356	0.0397	5	5146264	*	rs1019747	Y	5	5146377	chr5:5146377	rs1019747	t	c	0.6032	0.0281	0.0065	1.5e-05	5146377	5146264	5	5146264	5	5146264	*	Y	-1.45918	4.32308
chr5:5146282:A:G	A	G	0.3871	0.0074	0.3673	0.4476	0.0137	0.0097	0.1591	26	14.871	11	0.1885	440683	39106	401577	chr5	5146282	5	5	5146282	5146282	1	1	0.3871	341177	0.0803	5	5146282	*	rs1863968	R	5	5146395	chr5:5146395	rs1863968	a	g	0.3971	-0.0276	0.0065	2.122e-05	5146395	5146282	5	5146282	5	5146282	*	R	1.41237	-4.24615
chr5:5153535:T:C	T	C	0.5352	0.0193	0.5033	0.6034	0.0099	0.0096	0.3045	0	10.779	11	0.4619	440683	39106	401577	chr5	5153535	5	5	5153535	5153535	1	1	0.4648	409659	0.1001	5	5153535	*	rs978280	Y	5	5153648	chr5:5153648	rs978280	t	c	0.5494	-0.0245	0.0064	0.000125	5153648	5153535	5	5153535	5	5153535	*	Y	1.03125	-3.82812
chr5:5154345:T:C	T	C	0.5356	0.0227	0.4921	0.605	0.0096	0.0096	0.3184	3.3	11.373	11	0.4126	440683	39106	401577	chr5	5154345	5	5	5154345	5154345	1	1	0.4644	409306	0.1129	5	5154345	*	rs6555331	Y	5	5154458	chr5:5154458	rs6555331	t	c	0.5505	-0.0254	0.0064	6.981e-05	5154458	5154345	5	5154345	5	5154345	*	Y	1	-3.96875
chr5:5162212:C:G	C	G	0.2858	0.0063	0.2684	0.3332	0.0108	0.0107	0.312	0	10.024	11	0.5282	440683	39106	401577	chr5	5162212	5	5	5162212	5162212	1	1	0.2858	251894	0.0648	5	5162212	*	rs956714	S	5	5162325	chr5:5162325	rs956714	c	g	0.2857	-0.026	0.0071	0.0002604	5162325	5162212	5	5162212	5	5162212	*	S	1.00935	-3.66197
chr5:5301789:A:T	A	T	0.9949	0.0006	0.9939	0.9959	0.0514	0.0728	0.4803	0	6.199	7	0.5167	435224	37898	397326	chr5	5301789	5	5	5301789	5301789	0.96911	0.989414	0.0051	4439.28	0.002	5	5301789	*	rs140155478	W	5	5301902	chr5:5301902	rs140155478	a	t	0.9949	-0.193	0.0478	5.495e-05	5301902	5301789	5	5301789	5	5301789	*	W	0.706044	-4.03766
chr5:9001801:A:G	A	G	0.6333	0.0155	0.6059	0.7066	-0.0046	0.0099	0.6415	9.2	12.116	11	0.355	440683	39106	401577	chr5	9001801	5	5	9001801	9001801	1	1	0.3667	323197	0.1007	5	9001801	*	rs2925919	R	5	9001913	chr5:9001913	rs2925919	a	g	0.6467	-0.0236	0.0067	0.0004285	9001913	9001801	5	9001801	5	9001801	*	R	-0.464646	-3.52239
chr5:9001982:T:C	T	C	0.6332	0.0155	0.6058	0.7065	-0.0047	0.0099	0.6358	9.6	12.17	11	0.351	440683	39106	401577	chr5	9001982	5	5	9001982	9001982	1	1	0.3668	323285	0.1007	5	9001982	*	rs12517597	Y	5	9002094	chr5:9002094	rs12517597	t	c	0.6468	-0.0236	0.0067	0.0004285	9002094	9001982	5	9001982	5	9001982	*	Y	-0.474747	-3.52239
chr5:9003290:A:G	A	G	0.3746	0.0165	0.3492	0.4169	0.004	0.0099	0.6874	13.7	12.747	11	0.3102	440683	39106	401577	chr5	9003290	5	5	9003290	9003290	1	1	0.3746	330160	0.0677	5	9003290	*	rs79211599	R	5	9003402	chr5:9003402	rs79211599	a	g	0.3532	0.0236	0.0067	0.0004285	9003402	9003290	5	9003290	5	9003290	*	R	0.40404	3.52239
chr5:9008843:G:A	A	G	0.6252	0.0164	0.5898	0.6508	-0.004	0.0099	0.6836	10.9	12.349	11	0.338	440683	39106	401577	chr5	9008843	5	5	9008843	9008843	1	1	0.3748	330336	0.061	5	9008843	*	rs2962718	R	5	9008955	chr5:9008955	rs2962718	a	g	0.6468	-0.0237	0.0067	0.000405	9008955	9008843	5	9008843	5	9008843	*	R	-0.40404	-3.53731
chr5:9009353:G:A	A	G	0.6252	0.0164	0.5899	0.6508	-0.0041	0.0099	0.6817	11.2	12.389	11	0.3351	440683	39106	401577	chr5	9009353	5	5	9009353	9009353	1	1	0.3748	330336	0.0609	5	9009353	*	rs2962719	R	5	9009465	chr5:9009465	rs2962719	a	g	0.6467	-0.0237	0.0067	0.000405	9009465	9009353	5	9009353	5	9009353	*	R	-0.414141	-3.53731
chr5:9009563:C:T	T	C	0.6284	0.0166	0.5898	0.6508	-0.0041	0.0099	0.6809	10.1	12.23	11	0.3466	440683	39106	401577	chr5	9009563	5	5	9009563	9009563	1	1	0.3716	327516	0.061	5	9009563	*	rs2962720	Y	5	9009675	chr5:9009675	rs2962720	t	c	0.6468	-0.024	0.0067	0.0003415	9009675	9009563	5	9009563	5	9009563	*	Y	-0.414141	-3.58209
chr5:9010170:T:C	T	C	0.3739	0.0148	0.3492	0.4102	0.0039	0.0099	0.6906	11.2	12.391	11	0.335	440683	39106	401577	chr5	9010170	5	5	9010170	9010170	1	1	0.3739	329543	0.061	5	9010170	*	rs2925922	Y	5	9010282	chr5:9010282	rs2925922	t	c	0.3533	0.0237	0.0067	0.000405	9010282	9010170	5	9010170	5	9010170	*	Y	0.393939	3.53731
chr5:9010219:A:T	A	T	0.3748	0.0163	0.3492	0.4101	0.004	0.0099	0.6862	11.2	12.394	11	0.3347	440683	39106	401577	chr5	9010219	5	5	9010219	9010219	1	1	0.3748	330336	0.0609	5	9010219	*	rs2962721	W	5	9010331	chr5:9010331	rs2962721	a	t	0.3533	0.0237	0.0067	0.000405	9010331	9010219	5	9010219	5	9010219	*	W	0.40404	3.53731
chr5:9014284:G:A	A	G	0.6252	0.0164	0.5898	0.6508	-0.004	0.0099	0.6829	11.5	12.43	11	0.3322	440683	39106	401577	chr5	9014284	5	5	9014284	9014284	1	1	0.3748	330336	0.061	5	9014284	*	rs4702602	R	5	9014396	chr5:9014396	rs4702602	a	g	0.6467	-0.024	0.0067	0.0003415	9014396	9014284	5	9014284	5	9014284	*	R	-0.40404	-3.58209
chr5:9014700:C:T	T	C	0.6252	0.0164	0.5898	0.6509	-0.0042	0.0099	0.6753	11.4	12.412	11	0.3335	440683	39106	401577	chr5	9014700	5	5	9014700	9014700	1	1	0.3748	330336	0.0611	5	9014700	*	rs2085512	Y	5	9014812	chr5:9014812	rs2085512	t	c	0.6467	-0.0239	0.0067	0.0003616	9014812	9014700	5	9014700	5	9014700	*	Y	-0.424242	-3.56716
chr5:9014805:C:T	T	C	0.6239	0.0171	0.5873	0.6504	-0.005	0.0099	0.6115	8.1	11.967	11	0.3661	440683	39106	401577	chr5	9014805	5	5	9014805	9014805	1	1	0.3761	331482	0.0631	5	9014805	*	rs2100642	Y	5	9014917	chr5:9014917	rs2100642	t	c	0.6462	-0.0235	0.0067	0.0004533	9014917	9014805	5	9014805	5	9014805	*	Y	-0.505051	-3.50746
chr5:9014856:A:G	A	G	0.3641	0.017	0.3308	0.3988	0.0064	0.01	0.5233	4.9	11.57	11	0.3968	440683	39106	401577	chr5	9014856	5	5	9014856	9014856	1	1	0.3641	320905	0.068	5	9014856	*	rs2100641	R	5	9014968	chr5:9014968	rs2100641	a	g	0.342	0.027	0.0067	5.595e-05	9014968	9014856	5	9014856	5	9014856	*	R	0.64	4.02985
chr5:9016582:C:T	T	C	0.625	0.0164	0.5897	0.6508	-0.0044	0.0099	0.6562	11.5	12.43	11	0.3322	440683	39106	401577	chr5	9016582	5	5	9016582	9016582	1	1	0.375	330512	0.0611	5	9016582	*	rs1379570	Y	5	9016694	chr5:9016694	rs1379570	t	c	0.6467	-0.024	0.0067	0.0003415	9016694	9016582	5	9016582	5	9016582	*	Y	-0.444444	-3.58209
chr5:9016607:C:T	T	C	0.6251	0.0164	0.5898	0.6508	-0.0044	0.0099	0.6542	11.4	12.412	11	0.3335	440683	39106	401577	chr5	9016607	5	5	9016607	9016607	1	1	0.3749	330424	0.061	5	9016607	*	rs1379569	Y	5	9016719	chr5:9016719	rs1379569	t	c	0.6467	-0.024	0.0067	0.0003415	9016719	9016607	5	9016607	5	9016607	*	Y	-0.444444	-3.58209
chr5:9016651:G:A	A	G	0.6251	0.0164	0.5898	0.6508	-0.0045	0.0099	0.6533	11.3	12.399	11	0.3344	440683	39106	401577	chr5	9016651	5	5	9016651	9016651	1	1	0.3749	330424	0.061	5	9016651	*	rs1379568	R	5	9016763	chr5:9016763	rs1379568	a	g	0.6467	-0.024	0.0067	0.0003415	9016763	9016651	5	9016651	5	9016651	*	R	-0.454545	-3.58209
chr5:9016832:C:T	T	C	0.6251	0.0163	0.5898	0.6508	-0.0046	0.0099	0.6414	11.8	12.476	11	0.329	440683	39106	401577	chr5	9016832	5	5	9016832	9016832	1	1	0.3749	330424	0.061	5	9016832	*	rs1379567	Y	5	9016944	chr5:9016944	rs1379567	t	c	0.6467	-0.0241	0.0067	0.0003225	9016944	9016832	5	9016832	5	9016832	*	Y	-0.464646	-3.59701
chr5:9019704:C:T	T	C	0.6251	0.0163	0.5898	0.6507	-0.0046	0.0099	0.6433	12.4	12.562	11	0.3229	440683	39106	401577	chr5	9019704	5	5	9019704	9019704	1	1	0.3749	330424	0.0609	5	9019704	*	rs2925924	Y	5	9019816	chr5:9019816	rs2925924	t	c	0.6467	-0.024	0.0067	0.0003415	9019816	9019704	5	9019704	5	9019704	*	Y	-0.464646	-3.58209
chr5:9021454:C:T	T	C	0.6251	0.0163	0.5899	0.6507	-0.0045	0.0099	0.6508	11.1	12.38	11	0.3358	440683	39106	401577	chr5	9021454	5	5	9021454	9021454	1	1	0.3749	330424	0.0608	5	9021454	*	rs1598825	Y	5	9021566	chr5:9021566	rs1598825	t	c	0.6468	-0.0241	0.0067	0.0003225	9021566	9021454	5	9021454	5	9021454	*	Y	-0.454545	-3.59701
chr5:9032288:G:C	C	G	0.6246	0.0165	0.5898	0.6507	-0.0045	0.0099	0.6524	8.9	12.068	11	0.3585	440683	39106	401577	chr5	9032288	5	5	9032288	9032288	1	1	0.3754	330865	0.0609	5	9032288	*	rs2925928	S	5	9032400	chr5:9032400	rs2925928	c	g	0.647	-0.0242	0.0067	0.0003045	9032400	9032288	5	9032288	5	9032288	*	S	-0.454545	-3.61194
chr5:9036678:C:T	T	C	0.6327	0.018	0.5978	0.6687	-0.0066	0.01	0.5085	0	10.746	11	0.4648	440683	39106	401577	chr5	9036678	5	5	9036678	9036678	1	1	0.3673	323726	0.0709	5	9036678	*	rs1505067	Y	5	9036790	chr5:9036790	rs1505067	t	c	0.6575	-0.0257	0.0067	0.0001254	9036790	9036678	5	9036678	5	9036678	*	Y	-0.66	-3.83582
chr5:9186923:T:C	T	C	0.3598	0.0152	0.3301	0.4572	0.0008	0.0101	0.9362	0	8.001	11	0.7132	440683	39106	401577	chr5	9186923	5	5	9186923	9186923	1	1	0.3598	317115	0.1271	5	9186923	*	rs42353	Y	5	9187035	chr5:9187035	rs42353	t	c	0.3664	-0.0256	0.0066	0.000104	9187035	9186923	5	9186923	5	9186923	*	Y	0.0792079	-3.87879
chr5:9190842:T:C	T	C	0.8098	0.0106	0.788	0.8336	-0.0114	0.0123	0.3546	0	7.301	11	0.7742	440683	39106	401577	chr5	9190842	5	5	9190842	9190842	1	1	0.1902	167636	0.0456	5	9190842	*	rs1806091	Y	5	9190954	chr5:9190954	rs1806091	t	c	0.8011	0.0291	0.008	0.0002552	9190954	9190842	5	9190842	5	9190842	*	Y	-0.926829	3.6375
chr5:9191018:C:T	T	C	0.1886	0.0112	0.1649	0.2116	0.0108	0.0124	0.3846	0	7.01	11	0.7983	440683	39106	401577	chr5	9191018	5	5	9191018	9191018	1	1	0.1886	166226	0.0467	5	9191018	*	rs1806130	Y	5	9191130	chr5:9191130	rs1806130	t	c	0.198	-0.0291	0.0081	0.0003068	9191130	9191018	5	9191018	5	9191018	*	Y	0.870968	-3.59259
chr5:9191261:T:A	A	T	0.1913	0.0112	0.1667	0.2146	0.0097	0.0123	0.4326	0	7.432	11	0.7631	440683	39106	401577	chr5	9191261	5	5	9191261	9191261	1	1	0.1913	168605	0.0479	5	9191261	*	rs3797938	W	5	9191373	chr5:9191373	rs3797938	a	t	0.1996	-0.0281	0.008	0.0004135	9191373	9191261	5	9191261	5	9191261	*	W	0.788618	-3.5125
chr5:9192375:G:A	A	G	0.6335	0.0138	0.5403	0.659	0.0012	0.0101	0.9078	0	8.413	11	0.6759	440683	39106	401577	chr5	9192375	5	5	9192375	9192375	1	1	0.3665	323021	0.1187	5	9192375	*	rs40697	R	5	9192487	chr5:9192487	rs40697	a	g	0.631	0.0251	0.0066	0.0001417	9192487	9192375	5	9192375	5	9192375	*	R	0.118812	3.80303
chr5:10535417:G:A	A	G	0.1009	0.007	0.081	0.1147	-0.0028	0.0179	0.877	0	10.44	11	0.4913	440683	39106	401577	chr5	10535417	5	5	10535417	10535417	1	1	0.1009	88929.8	0.0337	5	10535417	*	rs72740490	R	5	10535529	chr5:10535529	rs72740490	a	g	0.1119	0.0415	0.0113	0.0002425	10535529	10535417	5	10535417	5	10535417	*	R	-0.156425	3.67257
chr5:10541513:A:C	A	C	0.1825	0.0404	0.1344	0.2243	-0.0033	0.0151	0.829	0	7.338	9	0.602	433268	38472	394796	chr5	10541513	5	5	10541513	10541513	0.983788	0.983114	0.1825	158143	0.0899	5	10541513	*	rs814589	M	5	10541625	chr5:10541625	rs814589	a	c	0.1412	0.0348	0.0098	0.0004065	10541625	10541513	5	10541513	5	10541513	*	M	-0.218543	3.55102
chr5:11131581:A:T	A	T	0.9995	0.0001	0.9995	0.9998	0.5996	0.5221	0.2508	0	0.253	1	0.6147	383027	22748	360279	chr5	11131581	5	5	11131581	11131581	0.581701	0.89716	0.0005	383.027	0.0003	5	11131581	*	rs191780753	W	5	11131693	chr5:11131693	rs191780753	a	t	0.9998	-1.8113	0.507	0.0003532	11131693	11131581	5	11131581	5	11131581	*	W	1.14844	-3.57258
chr5:12269459:C:T	T	C	0.017	0.0026	0.0124	0.0221	-0.0313	0.0406	0.4411	48.7	17.537	9	0.04094	439171	38674	400497	chr5	12269459	5	5	12269459	12269459	0.988953	0.997311	0.017	14931.8	0.0097	5	12269459	*	rs142898197	Y	5	12269571	chr5:12269571	rs142898197	t	c	0.0165	0.1124	0.0283	7.009e-05	12269571	12269459	5	12269459	5	12269459	*	Y	-0.770936	3.97173
chr5:12352705:T:C	T	C	0.9828	0.0026	0.9774	0.9869	0.0393	0.04	0.3259	54.2	19.648	9	0.02021	439171	38674	400497	chr5	12352705	5	5	12352705	12352705	0.988953	0.997311	0.0172	15107.5	0.0095	5	12352705	*	rs141379227	Y	5	12352817	chr5:12352817	rs141379227	t	c	0.9834	-0.0966	0.0254	0.0001466	12352817	12352705	5	12352705	5	12352705	*	Y	0.9825	-3.80315
chr5:12353743:A:G	A	G	0.6589	0.0078	0.6475	0.7246	0.0088	0.01	0.3832	0	8.534	11	0.6649	440683	39106	401577	chr5	12353743	5	5	12353743	12353743	1	1	0.3411	300634	0.0771	5	12353743	*	rs10054809	R	5	12353855	chr5:12353855	rs10054809	a	g	0.6602	-0.0235	0.0067	0.0004533	12353855	12353743	5	12353743	5	12353743	*	R	0.88	-3.50746
chr5:12362606:C:T	T	C	0.3364	0.0077	0.2714	0.346	-0.0091	0.0101	0.3655	0	9.899	11	0.5395	440683	39106	401577	chr5	12362606	5	5	12362606	12362606	1	1	0.3364	296492	0.0746	5	12362606	*	rs6892402	Y	5	12362718	chr5:12362718	rs6892402	t	c	0.3372	0.024	0.0067	0.0003415	12362718	12362606	5	12362606	5	12362606	*	Y	-0.90099	3.58209
chr5:12363130:G:T	T	G	0.3576	0.0083	0.2929	0.3753	-0.0078	0.0099	0.4346	7.9	11.944	11	0.3679	440683	39106	401577	chr5	12363130	5	5	12363130	12363130	1	1	0.3576	315176	0.0824	5	12363130	*	rs34393964	K	5	12363242	chr5:12363242	rs34393964	t	g	0.3593	0.0241	0.0066	0.0002586	12363242	12363130	5	12363130	5	12363130	*	K	-0.787879	3.65152
chr5:12363751:T:C	T	C	0.6423	0.0083	0.6246	0.7069	0.0078	0.0099	0.4341	7.3	11.864	11	0.374	440683	39106	401577	chr5	12363751	5	5	12363751	12363751	1	1	0.3577	315265	0.0823	5	12363751	*	rs16902167	Y	5	12363863	chr5:12363863	rs16902167	t	c	0.6406	-0.0238	0.0066	0.0003084	12363863	12363751	5	12363751	5	12363751	*	Y	0.787879	-3.60606
chr5:12365453:C:T	T	C	0.3381	0.0074	0.274	0.3472	-0.0091	0.0101	0.3669	0	10.111	11	0.5205	440683	39106	401577	chr5	12365453	5	5	12365453	12365453	1	1	0.3381	297990	0.0732	5	12365453	*	rs11133710	Y	5	12365565	chr5:12365565	rs11133710	t	c	0.3384	0.0236	0.0067	0.0004285	12365565	12365453	5	12365453	5	12365453	*	Y	-0.90099	3.52239
chr5:12366495:A:G	A	G	0.6617	0.0074	0.6525	0.7257	0.0091	0.0101	0.3656	0	9.867	11	0.5424	440683	39106	401577	chr5	12366495	5	5	12366495	12366495	1	1	0.3383	298166	0.0732	5	12366495	*	rs12520542	R	5	12366607	chr5:12366607	rs12520542	a	g	0.6614	-0.0234	0.0067	0.0004793	12366607	12366495	5	12366495	5	12366495	*	R	0.90099	-3.49254
chr5:12368373:A:T	A	T	0.6626	0.0078	0.6532	0.7268	0.0092	0.0101	0.3597	0	10.131	11	0.5187	440683	39106	401577	chr5	12368373	5	5	12368373	12368373	1	1	0.3374	297373	0.0736	5	12368373	*	rs11743863	W	5	12368485	chr5:12368485	rs11743863	a	t	0.6632	-0.0242	0.0068	0.0003767	12368485	12368373	5	12368373	5	12368373	*	W	0.910891	-3.55882
chr5:12368377:C:T	T	C	0.3581	0.0089	0.2929	0.3764	-0.007	0.0099	0.4779	0	10.745	11	0.4649	440683	39106	401577	chr5	12368377	5	5	12368377	12368377	1	1	0.3581	315617	0.0835	5	12368377	*	rs11133711	Y	5	12368489	chr5:12368489	rs11133711	t	c	0.3579	0.0244	0.0066	0.0002164	12368489	12368377	5	12368377	5	12368377	*	Y	-0.707071	3.69697
chr5:12378265:G:A	A	G	0.3612	0.009	0.2945	0.3794	-0.0065	0.0099	0.5114	0	10.418	11	0.4932	440683	39106	401577	chr5	12378265	5	5	12378265	12378265	1	1	0.3612	318349	0.0849	5	12378265	*	rs10059121	R	5	12378377	chr5:12378377	rs10059121	a	g	0.3616	0.0238	0.0066	0.0003084	12378377	12378265	5	12378265	5	12378265	*	R	-0.656566	3.60606
chr5:12379520:A:G	A	G	0.6412	0.0087	0.6229	0.7068	0.0077	0.0099	0.4364	0.4	11.042	11	0.4398	440683	39106	401577	chr5	12379520	5	5	12379520	12379520	1	1	0.3588	316234	0.0839	5	12379520	*	rs2400153	R	5	12379632	chr5:12379632	rs2400153	a	g	0.6402	-0.0237	0.0066	0.000327	12379632	12379520	5	12379520	5	12379520	*	R	0.777778	-3.59091
chr5:12379557:C:G	C	G	0.6416	0.0086	0.6233	0.7071	0.0077	0.0099	0.4386	0	10.986	11	0.4445	440683	39106	401577	chr5	12379557	5	5	12379557	12379557	1	1	0.3584	315882	0.0838	5	12379557	*	rs4368730	S	5	12379669	chr5:12379669	rs4368730	c	g	0.6399	-0.0237	0.0066	0.000327	12379669	12379557	5	12379557	5	12379557	*	S	0.777778	-3.59091
chr5:12381334:C:G	C	G	0.6416	0.0086	0.6238	0.707	0.0067	0.0099	0.4995	0	10.626	11	0.4751	440683	39106	401577	chr5	12381334	5	5	12381334	12381334	1	1	0.3584	315882	0.0832	5	12381334	*	rs11954444	S	5	12381446	chr5:12381446	rs11954444	c	g	0.6402	-0.0237	0.0066	0.000327	12381446	12381334	5	12381334	5	12381334	*	S	0.676768	-3.59091
chr5:12382831:C:T	T	C	0.3626	0.0087	0.2975	0.3797	-0.006	0.0099	0.5415	0	10.466	11	0.489	440683	39106	401577	chr5	12382831	5	5	12382831	12382831	1	1	0.3626	319583	0.0822	5	12382831	*	rs7706464	Y	5	12382943	chr5:12382943	rs7706464	t	c	0.3629	0.0241	0.0066	0.0002586	12382943	12382831	5	12382831	5	12382831	*	Y	-0.606061	3.65152
chr5:12383098:G:A	A	G	0.3386	0.0075	0.2743	0.3477	-0.0085	0.0101	0.3981	0	10.035	11	0.5272	440683	39106	401577	chr5	12383098	5	5	12383098	12383098	1	1	0.3386	298431	0.0734	5	12383098	*	rs11955624	R	5	12383210	chr5:12383210	rs11955624	a	g	0.3388	0.0235	0.0067	0.0004533	12383210	12383098	5	12383098	5	12383098	*	R	-0.841584	3.50746
chr5:12384599:G:A	A	G	0.3584	0.0086	0.293	0.3762	-0.0071	0.0099	0.4732	0	10.9	11	0.4517	440683	39106	401577	chr5	12384599	5	5	12384599	12384599	1	1	0.3584	315882	0.0832	5	12384599	*	rs11747484	V	5	12384711	chr5:12384711	rs11747484	a	g	0.3598	0.0237	0.0066	0.000327	12384711	12384599	5	12384599	5	12384599	*	V	-0.717172	3.59091
chr5:12385177:C:T	T	C	0.3382	0.0074	0.274	0.3472	-0.0086	0.0101	0.3904	0	10.011	11	0.5294	440683	39106	401577	chr5	12385177	5	5	12385177	12385177	1	1	0.3382	298078	0.0732	5	12385177	*	rs35023099	Y	5	12385289	chr5:12385289	rs35023099	t	c	0.3386	0.0236	0.0067	0.0004285	12385289	12385177	5	12385177	5	12385177	*	Y	-0.851485	3.52239
chr5:12385328:C:A	A	C	0.3382	0.0074	0.274	0.3472	-0.0086	0.0101	0.3903	0	10.033	11	0.5275	440683	39106	401577	chr5	12385328	5	5	12385328	12385328	1	1	0.3382	298078	0.0732	5	12385328	*	rs35086429	M	5	12385440	chr5:12385440	rs35086429	a	c	0.3386	0.0237	0.0067	0.000405	12385440	12385328	5	12385328	5	12385328	*	M	-0.851485	3.53731
chr5:12385588:A:C	A	C	0.6386	0.0089	0.6211	0.7053	0.0063	0.0099	0.5244	0	10.232	11	0.5096	440683	39106	401577	chr5	12385588	5	5	12385588	12385588	1	1	0.3614	318526	0.0842	5	12385588	*	rs4580774	M	5	12385700	chr5:12385700	rs4580774	a	c	0.6408	-0.0263	0.0068	0.0001113	12385700	12385588	5	12385588	5	12385588	*	M	0.636364	-3.86765
chr5:12387515:G:A	A	G	0.3583	0.0086	0.2929	0.3762	-0.0071	0.0099	0.476	0	10.818	11	0.4586	440683	39106	401577	chr5	12387515	5	5	12387515	12387515	1	1	0.3583	315793	0.0833	5	12387515	*	rs7704704	R	5	12387627	chr5:12387627	rs7704704	a	g	0.3598	0.0237	0.0066	0.000327	12387627	12387515	5	12387515	5	12387515	*	R	-0.717172	3.59091
chr5:12388672:T:G	T	G	0.6621	0.0076	0.6531	0.7266	0.0089	0.0101	0.3746	0	10.308	11	0.5029	440683	39106	401577	chr5	12388672	5	5	12388672	12388672	1	1	0.3379	297814	0.0735	5	12388672	*	rs17210119	K	5	12388784	chr5:12388784	rs17210119	t	g	0.6615	-0.0236	0.0067	0.0004285	12388784	12388672	5	12388672	5	12388672	*	K	0.881188	-3.52239
chr5:12389981:A:G	A	G	0.6414	0.0087	0.6232	0.707	0.0069	0.0099	0.4888	0.6	11.063	11	0.438	440683	39106	401577	chr5	12389981	5	5	12389981	12389981	1	1	0.3586	316058	0.0838	5	12389981	*	rs13168429	R	5	12390093	chr5:12390093	rs13168429	a	g	0.6398	-0.0237	0.0066	0.000327	12390093	12389981	5	12389981	5	12389981	*	R	0.69697	-3.59091
chr5:12392703:T:C	T	C	0.6415	0.0086	0.6232	0.7069	0.0071	0.0099	0.4737	1.1	11.122	11	0.4331	440683	39106	401577	chr5	12392703	5	5	12392703	12392703	1	1	0.3585	315970	0.0837	5	12392703	*	rs6554700	Y	5	12392815	chr5:12392815	rs6554700	t	c	0.6401	-0.0249	0.0067	0.0002025	12392815	12392703	5	12392703	5	12392703	*	Y	0.717172	-3.71642
chr5:12394628:C:T	T	C	0.3383	0.0075	0.2741	0.3478	-0.0091	0.0101	0.3677	0	10.285	11	0.505	440683	39106	401577	chr5	12394628	5	5	12394628	12394628	1	1	0.3383	298166	0.0737	5	12394628	*	rs35708330	Y	5	12394740	chr5:12394740	rs35708330	t	c	0.3387	0.0236	0.0067	0.0004285	12394740	12394628	5	12394628	5	12394628	*	Y	-0.90099	3.52239
chr5:12394887:C:T	T	C	0.3366	0.0074	0.2729	0.3441	-0.0096	0.0101	0.3425	4.7	11.542	11	0.3991	440683	39106	401577	chr5	12394887	5	5	12394887	12394887	1	1	0.3366	296668	0.0712	5	12394887	*	rs28696127	Y	5	12394999	chr5:12394999	rs28696127	t	c	0.3383	0.0239	0.0067	0.0003616	12394999	12394887	5	12394887	5	12394887	*	Y	-0.950495	3.56716
chr5:12396114:C:A	A	C	0.3383	0.0075	0.2741	0.3478	-0.009	0.0101	0.3697	0	10.424	11	0.4927	440683	39106	401577	chr5	12396114	5	5	12396114	12396114	1	1	0.3383	298166	0.0737	5	12396114	*	rs13162898	M	5	12396226	chr5:12396226	rs13162898	a	c	0.3387	0.0238	0.0067	0.0003827	12396226	12396114	5	12396114	5	12396114	*	M	-0.891089	3.55224
chr5:12396875:C:T	T	C	0.3585	0.0087	0.2931	0.3804	-0.007	0.0099	0.4795	1	11.106	11	0.4345	440683	39106	401577	chr5	12396875	5	5	12396875	12396875	1	1	0.3585	315970	0.0873	5	12396875	*	rs7715286	Y	5	12396987	chr5:12396987	rs7715286	t	c	0.3598	0.0238	0.0066	0.0003084	12396987	12396875	5	12396875	5	12396875	*	Y	-0.707071	3.60606
chr5:12397058:A:G	A	G	0.6616	0.0075	0.6522	0.7259	0.0086	0.0101	0.394	0	10.315	11	0.5023	440683	39106	401577	chr5	12397058	5	5	12397058	12397058	1	1	0.3384	298254	0.0737	5	12397058	*	rs6554701	R	5	12397170	chr5:12397170	rs6554701	a	g	0.6613	-0.0238	0.0067	0.0003827	12397170	12397058	5	12397058	5	12397058	*	R	0.851485	-3.55224
chr5:12397980:C:T	T	C	0.3614	0.0089	0.2947	0.3795	-0.0066	0.0099	0.5055	0	10.739	11	0.4654	440683	39106	401577	chr5	12397980	5	5	12397980	12397980	1	1	0.3614	318526	0.0848	5	12397980	*	rs7730348	Y	5	12398092	chr5:12398092	rs7730348	t	c	0.3619	0.0243	0.0066	0.0002297	12398092	12397980	5	12397980	5	12397980	*	Y	-0.666667	3.68182
chr5:12398200:G:T	T	G	0.0157	0.0026	0.0107	0.0214	-0.0411	0.0423	0.3311	54.6	19.845	9	0.01889	439171	38674	400497	chr5	12398200	5	5	12398200	12398200	0.988953	0.997311	0.0157	13790	0.0107	5	12398200	*	rs143447777	K	5	12398312	chr5:12398312	rs143447777	t	g	0.0157	0.1123	0.0283	7.113e-05	12398312	12398200	5	12398200	5	12398200	*	K	-0.971631	3.9682
chr5:12398783:A:G	A	G	0.6617	0.0075	0.6522	0.7262	0.0089	0.0101	0.3771	0	10.267	11	0.5066	440683	39106	401577	chr5	12398783	5	5	12398783	12398783	1	1	0.3383	298166	0.074	5	12398783	*	rs12187828	R	5	12398895	chr5:12398895	rs12187828	a	g	0.6613	-0.0238	0.0067	0.0003827	12398895	12398783	5	12398783	5	12398783	*	R	0.881188	-3.55224
chr5:12399928:C:T	T	C	0.3385	0.0075	0.274	0.3478	-0.0088	0.0101	0.3829	0	10.334	11	0.5006	440683	39106	401577	chr5	12399928	5	5	12399928	12399928	1	1	0.3385	298342	0.0738	5	12399928	*	rs13155688	Y	5	12400040	chr5:12400040	rs13155688	t	c	0.3388	0.0237	0.0067	0.000405	12400040	12399928	5	12399928	5	12399928	*	Y	-0.871287	3.53731
chr5:12400677:T:C	T	C	0.6616	0.0075	0.6523	0.726	0.0087	0.0101	0.3854	0	10.279	11	0.5055	440683	39106	401577	chr5	12400677	5	5	12400677	12400677	1	1	0.3384	298254	0.0737	5	12400677	*	rs7728133	Y	5	12400789	chr5:12400789	rs7728133	t	c	0.6612	-0.0238	0.0067	0.0003827	12400789	12400677	5	12400677	5	12400677	*	Y	0.861386	-3.55224
chr5:12401018:C:T	T	C	0.3617	0.0089	0.2947	0.3795	-0.0067	0.0099	0.4955	0	10.766	11	0.4631	440683	39106	401577	chr5	12401018	5	5	12401018	12401018	1	1	0.3617	318790	0.0848	5	12401018	*	rs7708669	Y	5	12401130	chr5:12401130	rs7708669	t	c	0.362	0.0251	0.0066	0.0001417	12401130	12401018	5	12401018	5	12401018	*	Y	-0.676768	3.80303
chr5:12402003:A:T	A	T	0.6616	0.0075	0.6522	0.726	0.0088	0.0101	0.3831	0	10.286	11	0.5049	440683	39106	401577	chr5	12402003	5	5	12402003	12402003	1	1	0.3384	298254	0.0738	5	12402003	*	rs7713843	W	5	12402115	chr5:12402115	rs7713843	a	t	0.6612	-0.0237	0.0067	0.000405	12402115	12402003	5	12402003	5	12402003	*	W	0.871287	-3.53731
chr5:12403173:A:G	A	G	0.6621	0.0076	0.6531	0.7267	0.009	0.0101	0.3699	0	10.54	11	0.4826	440683	39106	401577	chr5	12403173	5	5	12403173	12403173	1	1	0.3379	297814	0.0736	5	12403173	*	rs1024614	R	5	12403285	chr5:12403285	rs1024614	a	g	0.6614	-0.0237	0.0067	0.000405	12403285	12403173	5	12403173	5	12403173	*	R	0.891089	-3.53731
chr5:12404597:T:C	T	C	0.6616	0.0075	0.6522	0.726	0.0087	0.0101	0.3852	0	10.349	11	0.4993	440683	39106	401577	chr5	12404597	5	5	12404597	12404597	1	1	0.3384	298254	0.0738	5	12404597	*	rs34936166	Y	5	12404709	chr5:12404709	rs34936166	t	c	0.6612	-0.0237	0.0067	0.000405	12404709	12404597	5	12404597	5	12404597	*	Y	0.861386	-3.53731
chr5:12405376:T:C	T	C	0.6616	0.0075	0.6522	0.726	0.0088	0.0101	0.3837	0	10.393	11	0.4954	440683	39106	401577	chr5	12405376	5	5	12405376	12405376	1	1	0.3384	298254	0.0738	5	12405376	*	rs13169203	Y	5	12405488	chr5:12405488	rs13169203	t	c	0.6612	-0.0238	0.0067	0.0003827	12405488	12405376	5	12405376	5	12405376	*	Y	0.871287	-3.55224
chr5:12406822:T:C	T	C	0.662	0.0076	0.653	0.7266	0.0091	0.0101	0.3631	0	10.667	11	0.4716	440683	39106	401577	chr5	12406822	5	5	12406822	12406822	1	1	0.338	297902	0.0736	5	12406822	*	rs10866494	Y	5	12406934	chr5:12406934	rs10866494	t	c	0.6612	-0.0237	0.0067	0.000405	12406934	12406822	5	12406822	5	12406822	*	Y	0.90099	-3.53731
chr5:12406920:T:C	T	C	0.6415	0.0087	0.6233	0.707	0.0072	0.0099	0.4706	2.2	11.249	11	0.4226	440683	39106	401577	chr5	12406920	5	5	12406920	12406920	1	1	0.3585	315970	0.0837	5	12406920	*	rs10866495	Y	5	12407032	chr5:12407032	rs10866495	t	c	0.6402	-0.0239	0.0066	0.0002909	12407032	12406920	5	12406920	5	12406920	*	Y	0.727273	-3.62121
chr5:12407240:T:C	T	C	0.6608	0.0075	0.6522	0.726	0.0088	0.01	0.3797	0	10.426	11	0.4926	440683	39106	401577	chr5	12407240	5	5	12407240	12407240	1	1	0.3392	298959	0.0738	5	12407240	*	rs7736493	Y	5	12407352	chr5:12407352	rs7736493	t	c	0.661	-0.0246	0.0067	0.0002415	12407352	12407240	5	12407240	5	12407240	*	Y	0.88	-3.67164
chr5:12407640:G:T	T	G	0.3383	0.0075	0.274	0.3477	-0.0091	0.0101	0.3636	0	10.579	11	0.4791	440683	39106	401577	chr5	12407640	5	5	12407640	12407640	1	1	0.3383	298166	0.0737	5	12407640	*	rs7717294	K	5	12407752	chr5:12407752	rs7717294	t	g	0.336	0.0247	0.0069	0.0003511	12407752	12407640	5	12407640	5	12407640	*	K	-0.90099	3.57971
chr5:12407713:T:G	T	G	0.6617	0.0075	0.6523	0.726	0.0091	0.0101	0.3668	0	10.537	11	0.4828	440683	39106	401577	chr5	12407713	5	5	12407713	12407713	1	1	0.3383	298166	0.0737	5	12407713	*	rs12518428	K	5	12407825	chr5:12407825	rs12518428	t	g	0.6611	-0.0237	0.0067	0.000405	12407825	12407713	5	12407713	5	12407713	*	K	0.90099	-3.53731
chr5:12408541:G:C	C	G	0.3586	0.0087	0.293	0.3767	-0.0071	0.0099	0.476	2.6	11.294	11	0.419	440683	39106	401577	chr5	12408541	5	5	12408541	12408541	1	1	0.3586	316058	0.0837	5	12408541	*	rs7722426	V	5	12408653	chr5:12408653	rs7722426	c	g	0.3598	0.0238	0.0066	0.0003084	12408653	12408541	5	12408541	5	12408541	*	V	-0.717172	3.60606
chr5:12408978:T:C	T	C	0.6615	0.0075	0.6521	0.7259	0.0088	0.0101	0.3812	0	10.323	11	0.5016	440683	39106	401577	chr5	12408978	5	5	12408978	12408978	1	1	0.3385	298342	0.0738	5	12408978	*	rs7705303	Y	5	12409090	chr5:12409090	rs7705303	t	c	0.661	-0.0236	0.0067	0.0004285	12409090	12408978	5	12408978	5	12408978	*	Y	0.871287	-3.52239
chr5:12411255:T:C	T	C	0.6616	0.0075	0.6522	0.7259	0.0092	0.0101	0.3625	0	10.306	11	0.5031	440683	39106	401577	chr5	12411255	5	5	12411255	12411255	1	1	0.3384	298254	0.0737	5	12411255	*	rs13172687	Y	5	12411367	chr5:12411367	rs13172687	t	c	0.6611	-0.0237	0.0067	0.000405	12411367	12411255	5	12411255	5	12411255	*	Y	0.910891	-3.53731
chr5:12411784:C:T	T	C	0.338	0.0076	0.2742	0.3477	-0.0093	0.0101	0.3557	0	10.446	11	0.4908	440683	39106	401577	chr5	12411784	5	5	12411784	12411784	1	1	0.338	297902	0.0735	5	12411784	*	rs7701021	Y	5	12411896	chr5:12411896	rs7701021	t	c	0.3389	0.0237	0.0067	0.000405	12411896	12411784	5	12411784	5	12411784	*	Y	-0.920792	3.53731
chr5:12411870:G:A	A	G	0.3609	0.0091	0.2946	0.3793	-0.0064	0.0099	0.5183	0	10.959	11	0.4467	440683	39106	401577	chr5	12411870	5	5	12411870	12411870	1	1	0.3609	318085	0.0847	5	12411870	*	rs7701437	R	5	12411982	chr5:12411982	rs7701437	a	g	0.3617	0.0243	0.0066	0.0002297	12411982	12411870	5	12411870	5	12411870	*	R	-0.646465	3.68182
chr5:12411898:A:G	A	G	0.6619	0.0076	0.652	0.7259	0.0093	0.0101	0.3573	0	10.241	11	0.5089	440683	39106	401577	chr5	12411898	5	5	12411898	12411898	1	1	0.3381	297990	0.0739	5	12411898	*	rs7701058	R	5	12412010	chr5:12412010	rs7701058	a	g	0.6611	-0.0235	0.0067	0.0004533	12412010	12411898	5	12411898	5	12411898	*	R	0.920792	-3.50746
chr5:12412554:A:C	A	C	0.6621	0.0081	0.6509	0.7265	0.0099	0.0101	0.328	0	10.43	11	0.4921	440683	39106	401577	chr5	12412554	5	5	12412554	12412554	1	1	0.3379	297814	0.0756	5	12412554	*	rs4568365	H	5	12412666	chr5:12412666	rs4568365	a	c	0.6613	-0.0236	0.0067	0.0004285	12412666	12412554	5	12412554	5	12412554	*	H	0.980198	-3.52239
chr5:12413242:G:A	A	G	0.3374	0.0077	0.2734	0.3469	-0.0099	0.0101	0.3266	0	10.574	11	0.4796	440683	39106	401577	chr5	12413242	5	5	12413242	12413242	1	1	0.3374	297373	0.0735	5	12413242	*	rs2401064	R	5	12413354	chr5:12413354	rs2401064	a	g	0.3385	0.0235	0.0067	0.0004533	12413354	12413242	5	12413242	5	12413242	*	R	-0.980198	3.50746
chr5:12413957:T:C	T	C	0.662	0.0076	0.6522	0.7259	0.0092	0.0101	0.3621	0	10.226	11	0.5102	440683	39106	401577	chr5	12413957	5	5	12413957	12413957	1	1	0.338	297902	0.0737	5	12413957	*	rs11959917	Y	5	12414069	chr5:12414069	rs11959917	t	c	0.6612	-0.0236	0.0067	0.0004285	12414069	12413957	5	12413957	5	12413957	*	Y	0.910891	-3.52239
chr5:12414096:C:T	T	C	0.3608	0.0091	0.2943	0.3788	-0.0067	0.0099	0.4986	0	10.756	11	0.4639	440683	39106	401577	chr5	12414096	5	5	12414096	12414096	1	1	0.3608	317997	0.0845	5	12414096	*	rs11956485	Y	5	12414208	chr5:12414208	rs11956485	t	c	0.3613	0.0242	0.0066	0.0002437	12414208	12414096	5	12414096	5	12414096	*	Y	-0.676768	3.66667
chr5:12416362:C:T	T	C	0.3582	0.0089	0.2931	0.3767	-0.0072	0.0099	0.4667	2	11.223	11	0.4248	440683	39106	401577	chr5	12416362	5	5	12416362	12416362	1	1	0.3582	315705	0.0836	5	12416362	*	rs7726993	Y	5	12416474	chr5:12416474	rs7726993	t	c	0.3597	0.0237	0.0066	0.000327	12416474	12416362	5	12416362	5	12416362	*	Y	-0.727273	3.59091
chr5:12418798:G:A	A	G	0.3612	0.0091	0.2949	0.3794	-0.0065	0.0099	0.5101	0	10.783	11	0.4616	440683	39106	401577	chr5	12418798	5	5	12418798	12418798	1	1	0.3612	318349	0.0845	5	12418798	*	rs7721681	R	5	12418910	chr5:12418910	rs7721681	a	g	0.3619	0.0241	0.0066	0.0002586	12418910	12418798	5	12418798	5	12418798	*	R	-0.656566	3.65152
chr5:12420109:G:C	C	G	0.338	0.0076	0.2744	0.3478	-0.0088	0.0101	0.3852	0	10.32	11	0.5019	440683	39106	401577	chr5	12420109	5	5	12420109	12420109	1	1	0.338	297902	0.0734	5	12420109	*	rs7727609	S	5	12420221	chr5:12420221	rs7727609	c	g	0.339	0.0235	0.0067	0.0004533	12420221	12420109	5	12420109	5	12420109	*	S	-0.871287	3.50746
chr5:12421458:A:C	A	C	0.6619	0.0076	0.652	0.7256	0.0085	0.0101	0.3977	0	10.344	11	0.4997	440683	39106	401577	chr5	12421458	5	5	12421458	12421458	1	1	0.3381	297990	0.0736	5	12421458	*	rs7736924	M	5	12421570	chr5:12421570	rs7736924	a	c	0.6608	-0.0237	0.0067	0.000405	12421570	12421458	5	12421458	5	12421458	*	M	0.841584	-3.53731
chr5:12421979:G:A	A	G	0.3381	0.0076	0.2744	0.348	-0.0087	0.0101	0.3898	0	10.187	11	0.5136	440683	39106	401577	chr5	12421979	5	5	12421979	12421979	1	1	0.3381	297990	0.0736	5	12421979	*	rs11954442	R	5	12422091	chr5:12422091	rs11954442	a	g	0.3387	0.0235	0.0067	0.0004533	12422091	12421979	5	12421979	5	12421979	*	R	-0.861386	3.50746
chr5:12422900:T:C	T	C	0.6627	0.0077	0.6526	0.7262	0.009	0.0101	0.3738	0	10.271	11	0.5062	440683	39106	401577	chr5	12422900	5	5	12422900	12422900	1	1	0.3373	297285	0.0736	5	12422900	*	rs11958743	Y	5	12423012	chr5:12423012	rs11958743	t	c	0.6616	-0.0235	0.0067	0.0004533	12423012	12422900	5	12422900	5	12422900	*	Y	0.891089	-3.50746
chr5:12423344:C:T	T	C	0.338	0.0076	0.2744	0.3478	-0.0089	0.0101	0.3785	0	10.424	11	0.4927	440683	39106	401577	chr5	12423344	5	5	12423344	12423344	1	1	0.338	297902	0.0734	5	12423344	*	rs13162199	Y	5	12423456	chr5:12423456	rs13162199	t	c	0.3388	0.0236	0.0067	0.0004285	12423456	12423344	5	12423344	5	12423344	*	Y	-0.881188	3.52239
chr5:12423801:T:C	T	C	0.6619	0.0076	0.652	0.7256	0.0087	0.0101	0.3871	0	10.208	11	0.5118	440683	39106	401577	chr5	12423801	5	5	12423801	12423801	1	1	0.3381	297990	0.0736	5	12423801	*	rs10454935	Y	5	12423913	chr5:12423913	rs10454935	t	c	0.6611	-0.0236	0.0067	0.0004285	12423913	12423801	5	12423801	5	12423801	*	Y	0.861386	-3.52239
chr5:12432320:A:T	A	T	0.9828	0.0025	0.9771	0.9868	0.0293	0.0396	0.4599	55.7	20.335	9	0.01595	439171	38674	400497	chr5	12432320	5	5	12432320	12432320	0.988953	0.997311	0.0172	15107.5	0.0097	5	12432320	*	rs185013790	W	5	12432432	chr5:12432432	rs185013790	a	t	0.9827	-0.1161	0.0279	3.064e-05	12432432	12432320	5	12432320	5	12432320	*	W	0.739899	-4.16129
chr5:12468034:C:T	T	C	0.0317	0.0043	0.0208	0.0406	-0.0119	0.0285	0.6771	48.8	21.503	11	0.02852	440683	39106	401577	chr5	12468034	5	5	12468034	12468034	1	1	0.0317	27939.3	0.0198	5	12468034	*	rs116708948	Y	5	12468146	chr5:12468146	rs116708948	t	c	0.0345	0.0799	0.0184	1.452e-05	12468146	12468034	5	12468034	5	12468034	*	Y	-0.417544	4.34239
chr5:12473575:C:T	T	C	0.0316	0.0042	0.0208	0.0405	-0.012	0.0284	0.6724	48.9	21.543	11	0.02816	440683	39106	401577	chr5	12473575	5	5	12473575	12473575	1	1	0.0316	27851.2	0.0197	5	12473575	*	rs148233855	Y	5	12473687	chr5:12473687	rs148233855	t	c	0.0345	0.0801	0.0184	1.382e-05	12473687	12473575	5	12473575	5	12473575	*	Y	-0.422535	4.35326
chr5:12514619:A:G	A	G	0.9837	0.0027	0.9779	0.9893	0.0258	0.0407	0.5263	47	16.994	9	0.04882	439171	38674	400497	chr5	12514619	5	5	12514619	12514619	0.988953	0.997311	0.0163	14317	0.0114	5	12514619	*	rs151332269	R	5	12514731	chr5:12514731	rs151332269	a	g	0.983	-0.1128	0.0269	2.765e-05	12514731	12514619	5	12514619	5	12514619	*	R	0.633907	-4.19331
chr5:12527358:T:C	T	C	0.9647	0.0052	0.9526	0.9781	0.0082	0.0269	0.76	48.8	21.481	11	0.02872	440683	39106	401577	chr5	12527358	5	5	12527358	12527358	1	1	0.0353	31112.2	0.0255	5	12527358	*	rs114790282	Y	5	12527470	chr5:12527470	rs114790282	t	c	0.9625	-0.0811	0.0178	5.205e-06	12527470	12527358	5	12527358	5	12527358	*	Y	0.304833	-4.55618
chr5:12575615:T:C	T	C	0.9833	0.0025	0.9783	0.9895	0.0302	0.0404	0.4541	42.5	15.657	9	0.07441	439171	38674	400497	chr5	12575615	5	5	12575615	12575615	0.988953	0.997311	0.0167	14668.3	0.0112	5	12575615	*	rs80197756	Y	5	12575727	chr5:12575727	rs80197756	t	c	0.9823	-0.108	0.0263	3.964e-05	12575727	12575615	5	12575615	5	12575615	*	Y	0.747525	-4.10646
chr5:12669068:C:T	T	C	0.0189	0.0025	0.0146	0.0235	-0.0343	0.0378	0.364	0	6.39	9	0.7003	439171	38674	400497	chr5	12669068	5	5	12669068	12669068	0.988953	0.997311	0.0189	16600.7	0.0089	5	12669068	*	rs145479444	Y	5	12669180	chr5:12669180	rs145479444	t	c	0.0189	0.0971	0.0265	0.0002468	12669180	12669068	5	12669068	5	12669068	*	Y	-0.907407	3.66415
chr5:12697648:C:T	T	C	0.0189	0.0026	0.0146	0.0236	-0.0357	0.038	0.3472	0	6.489	9	0.6902	439171	38674	400497	chr5	12697648	5	5	12697648	12697648	0.988953	0.997311	0.0189	16600.7	0.009	5	12697648	*	rs146505521	Y	5	12697760	chr5:12697760	rs146505521	t	c	0.0185	0.1076	0.026	3.415e-05	12697760	12697648	5	12697648	5	12697648	*	Y	-0.939474	4.13846
chr5:12785783:C:T	T	C	0.4781	0.0186	0.421	0.5144	0.004	0.0096	0.6812	23.2	14.319	11	0.2159	440683	39106	401577	chr5	12785783	5	5	12785783	12785783	1	1	0.4781	421381	0.0934	5	12785783	*	rs12188566	Y	5	12785895	chr5:12785895	rs12188566	t	c	0.4881	-0.0287	0.0064	7.003e-06	12785895	12785783	5	12785783	5	12785783	*	Y	0.416667	-4.48438
chr5:12795518:G:A	A	G	0.464	0.0198	0.407	0.5015	0.0042	0.0097	0.6627	25.5	14.762	11	0.1937	440683	39106	401577	chr5	12795518	5	5	12795518	12795518	1	1	0.464	408954	0.0945	5	12795518	*	rs34863893	R	5	12795630	chr5:12795630	rs34863893	a	g	0.4776	-0.0248	0.0064	0.0001032	12795630	12795518	5	12795518	5	12795518	*	R	0.43299	-3.875
chr5:12807259:G:A	A	G	0.4632	0.0169	0.4142	0.4964	0.007	0.0097	0.4672	40.8	18.57	11	0.06927	440683	39106	401577	chr5	12807259	5	5	12807259	12807259	1	1	0.4632	408249	0.0822	5	12807259	*	rs62350125	R	5	12807371	chr5:12807371	rs62350125	a	g	0.4739	-0.0271	0.0064	2.205e-05	12807371	12807259	5	12807259	5	12807259	*	R	0.721649	-4.23438
chr5:12826536:A:G	A	G	0.5357	0.0161	0.5041	0.5834	-0.0071	0.0096	0.4601	39.8	18.286	11	0.07518	440683	39106	401577	chr5	12826536	5	5	12826536	12826536	1	1	0.4643	409218	0.0793	5	12826536	*	rs35169821	R	5	12826648	chr5:12826648	rs35169821	a	g	0.5253	0.027	0.0064	2.364e-05	12826648	12826536	5	12826536	5	12826536	*	R	-0.739583	4.21875
chr5:12828459:A:G	A	G	0.536	0.016	0.5041	0.5835	-0.0069	0.0096	0.4718	40.4	18.443	11	0.07186	440683	39106	401577	chr5	12828459	5	5	12828459	12828459	1	1	0.464	408954	0.0794	5	12828459	*	rs34876666	R	5	12828571	chr5:12828571	rs34876666	a	g	0.5259	0.0268	0.0064	2.715e-05	12828571	12828459	5	12828459	5	12828459	*	R	-0.71875	4.1875
chr5:12835336:A:G	A	G	0.5358	0.0161	0.5042	0.5835	-0.0072	0.0096	0.4553	40.2	18.389	11	0.07299	440683	39106	401577	chr5	12835336	5	5	12835336	12835336	1	1	0.4642	409130	0.0793	5	12835336	*	rs34817600	R	5	12835448	chr5:12835448	rs34817600	a	g	0.5253	0.0265	0.0064	3.337e-05	12835448	12835336	5	12835336	5	12835336	*	R	-0.75	4.14062
chr5:12843829:T:C	T	C	0.5341	0.0161	0.5034	0.5812	-0.0066	0.0096	0.4958	36.7	17.387	11	0.09693	440683	39106	401577	chr5	12843829	5	5	12843829	12843829	1	1	0.4659	410628	0.0778	5	12843829	*	rs34912526	Y	5	12843941	chr5:12843941	rs34912526	t	c	0.5244	0.0267	0.0064	2.909e-05	12843941	12843829	5	12843829	5	12843829	*	Y	-0.6875	4.17188
chr5:12848356:A:G	A	G	0.5363	0.0166	0.504	0.586	-0.0075	0.0097	0.4395	40.5	18.491	11	0.07086	440683	39106	401577	chr5	12848356	5	5	12848356	12848356	1	1	0.4637	408689	0.082	5	12848356	*	rs34670891	R	5	12848468	chr5:12848468	rs34670891	a	g	0.5253	0.0262	0.0064	4.093e-05	12848468	12848356	5	12848356	5	12848356	*	R	-0.773196	4.09375
chr5:12849730:G:A	A	G	0.4636	0.0166	0.4141	0.4952	0.0076	0.0097	0.4312	39.6	18.201	11	0.07703	440683	39106	401577	chr5	12849730	5	5	12849730	12849730	1	1	0.4636	408601	0.0811	5	12849730	*	rs34257625	R	5	12849842	chr5:12849842	rs34257625	a	g	0.4744	-0.0261	0.0064	4.379e-05	12849842	12849730	5	12849730	5	12849730	*	R	0.783505	-4.07812
chr5:12853048:G:A	A	G	0.4664	0.0166	0.417	0.4969	0.0077	0.0097	0.4249	33.9	16.649	11	0.1187	440683	39106	401577	chr5	12853048	5	5	12853048	12853048	1	1	0.4664	411069	0.0799	5	12853048	*	rs4473767	R	5	12853160	chr5:12853160	rs4473767	a	g	0.4771	-0.0263	0.0064	3.824e-05	12853160	12853048	5	12853048	5	12853048	*	R	0.793814	-4.10938
chr5:12855221:A:G	A	G	0.5341	0.0158	0.5033	0.5789	-0.0062	0.0097	0.5196	34.4	16.772	11	0.1148	440683	39106	401577	chr5	12855221	5	5	12855221	12855221	1	1	0.4659	410628	0.0756	5	12855221	*	rs11740196	R	5	12855333	chr5:12855333	rs11740196	a	g	0.5236	0.0263	0.0064	3.824e-05	12855333	12855221	5	12855221	5	12855221	*	R	-0.639175	4.10938
chr5:12888935:T:C	T	C	0.6443	0.0272	0.5893	0.7143	-0.0001	0.0101	0.9901	0	9.188	11	0.6045	440683	39106	401577	chr5	12888935	5	5	12888935	12888935	1	1	0.3557	313502	0.125	5	12888935	*	rs35596953	Y	5	12889047	chr5:12889047	rs35596953	t	c	0.6251	0.0259	0.0067	0.000111	12889047	12888935	5	12888935	5	12888935	*	Y	-0.00990099	3.86567
chr5:12894688:C:G	C	G	0.3649	0.0279	0.3058	0.4541	0.0003	0.0101	0.9729	0	10.492	11	0.4868	440683	39106	401577	chr5	12894688	5	5	12894688	12894688	1	1	0.3649	321610	0.1483	5	12894688	*	rs17833164	S	5	12894800	chr5:12894800	rs17833164	c	g	0.3768	-0.0254	0.0066	0.0001178	12894800	12894688	5	12894688	5	12894688	*	S	0.029703	-3.84848
chr5:12895833:A:G	A	G	0.3664	0.029	0.3036	0.4555	0.002	0.0101	0.8389	0	9.897	11	0.5397	440683	39106	401577	chr5	12895833	5	5	12895833	12895833	1	1	0.3664	322933	0.1519	5	12895833	*	rs4702904	R	5	12895945	chr5:12895945	rs4702904	a	g	0.3779	-0.0257	0.0066	9.773e-05	12895945	12895833	5	12895833	5	12895833	*	R	0.19802	-3.89394
chr5:12897517:A:T	A	T	0.3703	0.0284	0.3121	0.4592	0.0045	0.0101	0.6543	0	10.738	11	0.4655	440683	39106	401577	chr5	12897517	5	5	12897517	12897517	1	1	0.3703	326370	0.1471	5	12897517	*	rs34049714	W	5	12897629	chr5:12897629	rs34049714	a	t	0.3834	-0.0254	0.0068	0.0001898	12897629	12897517	5	12897517	5	12897517	*	W	0.445545	-3.73529
chr5:12898588:C:G	C	G	0.3703	0.0285	0.3119	0.4587	0.0019	0.0101	0.8485	0	9.868	11	0.5423	440683	39106	401577	chr5	12898588	5	5	12898588	12898588	1	1	0.3703	326370	0.1468	5	12898588	*	rs1438284	S	5	12898700	chr5:12898700	rs1438284	c	g	0.3812	-0.0259	0.0066	8.62e-05	12898700	12898588	5	12898588	5	12898588	*	S	0.188119	-3.92424
chr5:12900616:G:A	A	G	0.3551	0.0272	0.2819	0.4094	0.0008	0.0101	0.9352	0	9.718	11	0.5559	440683	39106	401577	chr5	12900616	5	5	12900616	12900616	1	1	0.3551	312973	0.1275	5	12900616	*	rs736877	R	5	12900728	chr5:12900728	rs736877	a	g	0.3744	-0.0257	0.0067	0.0001254	12900728	12900616	5	12900616	5	12900616	*	R	0.0792079	-3.83582
chr5:12925388:G:C	C	G	0.3505	0.0251	0.2792	0.4034	0.005	0.0101	0.6209	0	10.155	11	0.5165	440683	39106	401577	chr5	12925388	5	5	12925388	12925388	1	1	0.3505	308919	0.1242	5	12925388	*	rs17833889	S	5	12925500	chr5:12925500	rs17833889	c	g	0.3677	-0.0245	0.0067	0.000256	12925500	12925388	5	12925388	5	12925388	*	S	0.49505	-3.65672
chr5:12929088:T:A	A	T	0.3491	0.0251	0.2783	0.4003	0.0038	0.0101	0.7107	0	9.868	11	0.5423	440683	39106	401577	chr5	12929088	5	5	12929088	12929088	1	1	0.3491	307685	0.122	5	12929088	*	rs62346835	W	5	12929200	chr5:12929200	rs62346835	a	t	0.3664	-0.0255	0.0067	0.0001416	12929200	12929088	5	12929088	5	12929088	*	W	0.376238	-3.80597
chr5:12935684:G:A	A	G	0.3479	0.025	0.2767	0.3988	0.0041	0.0101	0.6841	0	10.927	11	0.4494	440683	39106	401577	chr5	12935684	5	5	12935684	12935684	1	1	0.3479	306627	0.1221	5	12935684	*	rs62346838	R	5	12935796	chr5:12935796	rs62346838	a	g	0.3656	-0.0251	0.0067	0.0001799	12935796	12935684	5	12935684	5	12935684	*	R	0.405941	-3.74627
chr5:12947241:C:T	T	C	0.64	0.0247	0.5528	0.694	-0.0027	0.0101	0.7866	5.9	11.688	11	0.3876	440683	39106	401577	chr5	12947241	5	5	12947241	12947241	1	1	0.36	317292	0.1412	5	12947241	*	rs1476154	Y	5	12947353	chr5:12947353	rs1476154	t	c	0.6341	0.0247	0.0067	0.0002278	12947353	12947241	5	12947241	5	12947241	*	Y	-0.267327	3.68657
chr5:12948257:C:T	T	C	0.3479	0.024	0.2739	0.3935	0.0048	0.0101	0.6387	4.7	11.545	11	0.3988	440683	39106	401577	chr5	12948257	5	5	12948257	12948257	1	1	0.3479	306627	0.1196	5	12948257	*	rs34845041	Y	5	12948369	chr5:12948369	rs34845041	t	c	0.364	-0.0242	0.0067	0.0003045	12948369	12948257	5	12948257	5	12948257	*	Y	0.475248	-3.61194
chr5:12950320:A:G	A	G	0.6503	0.0243	0.6024	0.7258	-0.0053	0.0101	0.6037	5.5	11.636	11	0.3916	440683	39106	401577	chr5	12950320	5	5	12950320	12950320	1	1	0.3497	308214	0.1234	5	12950320	*	rs62347395	R	5	12950432	chr5:12950432	rs62347395	a	g	0.6341	0.0238	0.0067	0.0003827	12950432	12950320	5	12950320	5	12950320	*	R	-0.524752	3.55224
chr5:12955446:A:G	A	G	0.6347	0.0211	0.5908	0.7059	-0.0028	0.01	0.7832	0	8.102	11	0.7041	440683	39106	401577	chr5	12955446	5	5	12955446	12955446	1	1	0.3653	321963	0.1151	5	12955446	*	rs35975287	R	5	12955558	chr5:12955558	rs35975287	a	g	0.6217	0.0257	0.0066	9.773e-05	12955558	12955446	5	12955446	5	12955446	*	R	-0.28	3.89394
chr5:12956634:C:T	T	C	0.6393	0.0251	0.5527	0.6977	-0.0021	0.0101	0.8365	3	11.335	11	0.4156	440683	39106	401577	chr5	12956634	5	5	12956634	12956634	1	1	0.3607	317909	0.145	5	12956634	*	rs34046997	Y	5	12956746	chr5:12956746	rs34046997	t	c	0.6322	0.0242	0.0066	0.0002437	12956746	12956634	5	12956634	5	12956634	*	Y	-0.207921	3.66667
chr5:12958752:A:C	A	C	0.6506	0.0235	0.6053	0.7206	-0.0033	0.0101	0.7434	0	10.683	11	0.4702	440683	39106	401577	chr5	12958752	5	5	12958752	12958752	1	1	0.3494	307949	0.1153	5	12958752	*	rs62347405	M	5	12958864	chr5:12958864	rs62347405	a	c	0.6346	0.025	0.0067	0.0001909	12958864	12958752	5	12958752	5	12958752	*	M	-0.326733	3.73134
chr5:12959486:A:G	A	G	0.6509	0.0234	0.6048	0.7208	-0.0042	0.0101	0.6806	0	10.623	11	0.4753	440683	39106	401577	chr5	12959486	5	5	12959486	12959486	1	1	0.3491	307685	0.116	5	12959486	*	rs1438293	R	5	12959598	chr5:12959598	rs1438293	a	g	0.6349	0.0247	0.0067	0.0002278	12959598	12959486	5	12959486	5	12959486	*	R	-0.415842	3.68657
chr5:12960114:A:G	A	G	0.6465	0.0231	0.6012	0.7147	-0.0051	0.0101	0.616	0.1	11.015	11	0.442	440683	39106	401577	chr5	12960114	5	5	12960114	12960114	1	1	0.3535	311563	0.1135	5	12960114	*	rs71601446	R	5	12960226	chr5:12960226	rs71601446	a	g	0.6319	0.0244	0.0067	0.0002713	12960226	12960114	5	12960114	5	12960114	*	R	-0.50495	3.64179
chr5:12960791:T:C	T	C	0.6482	0.0229	0.6045	0.7153	-0.004	0.0101	0.6883	0	10.73	11	0.4662	440683	39106	401577	chr5	12960791	5	5	12960791	12960791	1	1	0.3518	310065	0.1108	5	12960791	*	rs35069544	Y	5	12960903	chr5:12960903	rs35069544	t	c	0.6337	0.0249	0.0067	0.0002025	12960903	12960791	5	12960791	5	12960791	*	Y	-0.39604	3.71642
chr5:12960897:T:C	T	C	0.6481	0.0229	0.6043	0.7153	-0.0038	0.0101	0.7029	0	10.667	11	0.4715	440683	39106	401577	chr5	12960897	5	5	12960897	12960897	1	1	0.3519	310153	0.111	5	12960897	*	rs17164174	Y	5	12961009	chr5:12961009	rs17164174	t	c	0.6336	0.0249	0.0067	0.0002025	12961009	12960897	5	12960897	5	12960897	*	Y	-0.376238	3.71642
chr5:12961433:G:A	A	G	0.3495	0.0232	0.2846	0.3942	0.0037	0.0101	0.7142	0.5	11.055	11	0.4387	440683	39106	401577	chr5	12961433	5	5	12961433	12961433	1	1	0.3495	308037	0.1096	5	12961433	*	rs17833938	R	5	12961545	chr5:12961545	rs17833938	a	g	0.365	-0.0244	0.0067	0.0002713	12961545	12961433	5	12961433	5	12961433	*	R	0.366337	-3.64179
chr5:12965272:G:C	C	G	0.6404	0.0242	0.5532	0.6916	-0.0024	0.0101	0.8157	2.5	11.277	11	0.4204	440683	39106	401577	chr5	12965272	5	5	12965272	12965272	1	1	0.3596	316939	0.1384	5	12965272	*	rs16902339	S	5	12965384	chr5:12965384	rs16902339	c	g	0.6345	0.024	0.0067	0.0003415	12965384	12965272	5	12965272	5	12965272	*	S	-0.237624	3.58209
chr5:12965494:A:C	A	C	0.6466	0.0224	0.6045	0.7097	-0.004	0.0101	0.6888	0	10.827	11	0.4579	440683	39106	401577	chr5	12965494	5	5	12965494	12965494	1	1	0.3534	311475	0.1052	5	12965494	*	rs17164181	M	5	12965606	chr5:12965606	rs17164181	a	c	0.6329	0.0253	0.0067	0.0001596	12965606	12965494	5	12965494	5	12965494	*	M	-0.39604	3.77612
chr5:12968229:A:G	A	G	0.6474	0.0234	0.6012	0.7184	-0.0037	0.0101	0.7136	0	10.739	11	0.4653	440683	39106	401577	chr5	12968229	5	5	12968229	12968229	1	1	0.3526	310770	0.1172	5	12968229	*	rs35661809	R	5	12968341	chr5:12968341	rs35661809	a	g	0.6331	0.0242	0.0066	0.0002437	12968341	12968229	5	12968229	5	12968229	*	R	-0.366337	3.66667
chr5:12968703:C:T	T	C	0.6351	0.0233	0.5463	0.6861	-0.0035	0.0101	0.7257	0	10.75	11	0.4645	440683	39106	401577	chr5	12968703	5	5	12968703	12968703	1	1	0.3649	321610	0.1398	5	12968703	*	rs1438279	Y	5	12968815	chr5:12968815	rs1438279	t	c	0.631	0.0257	0.0067	0.0001254	12968815	12968703	5	12968703	5	12968703	*	Y	-0.346535	3.83582
chr5:12970021:G:C	C	G	0.6316	0.0248	0.54	0.6877	-0.0082	0.0101	0.4169	8.4	12.004	11	0.3634	440683	39106	401577	chr5	12970021	5	5	12970021	12970021	1	1	0.3684	324695	0.1477	5	12970021	*	rs35207506	S	5	12970133	chr5:12970133	rs35207506	c	g	0.6256	0.0231	0.0066	0.0004618	12970133	12970021	5	12970021	5	12970021	*	S	-0.811881	3.5
chr5:12970158:A:G	A	G	0.3623	0.0243	0.3066	0.4521	0.0054	0.0101	0.5921	13.6	12.733	11	0.3111	440683	39106	401577	chr5	12970158	5	5	12970158	12970158	1	1	0.3623	319319	0.1455	5	12970158	*	rs62349261	R	5	12970270	chr5:12970270	rs62349261	a	g	0.3665	-0.0237	0.0066	0.000327	12970270	12970158	5	12970158	5	12970158	*	R	0.534653	-3.59091
chr5:12970658:G:T	T	G	0.6353	0.0236	0.5467	0.687	-0.004	0.0101	0.6875	5	11.579	11	0.3961	440683	39106	401577	chr5	12970658	5	5	12970658	12970658	1	1	0.3647	321434	0.1403	5	12970658	*	rs2118582	D	5	12970770	chr5:12970770	rs2118582	t	g	0.6318	0.0245	0.0066	0.0002038	12970770	12970658	5	12970658	5	12970658	*	D	-0.39604	3.71212
chr5:12972524:T:C	T	C	0.6525	0.0242	0.6065	0.7259	-0.0047	0.0101	0.6423	17.1	13.273	11	0.2759	440683	39106	401577	chr5	12972524	5	5	12972524	12972524	1	1	0.3475	306275	0.1194	5	12972524	*	rs17237443	Y	5	12972636	chr5:12972636	rs17237443	t	c	0.6378	0.0238	0.0067	0.0003827	12972636	12972524	5	12972524	5	12972524	*	Y	-0.465347	3.55224
chr5:12974996:C:T	T	C	0.3482	0.0243	0.2745	0.3956	0.0042	0.0101	0.677	14.2	12.818	11	0.3054	440683	39106	401577	chr5	12974996	5	5	12974996	12974996	1	1	0.3482	306892	0.1211	5	12974996	*	rs1017451	Y	5	12975108	chr5:12975108	rs1017451	t	c	0.363	-0.0236	0.0067	0.0004285	12975108	12974996	5	12974996	5	12974996	*	Y	0.415842	-3.52239
chr5:12975075:A:G	A	G	0.6518	0.0237	0.6055	0.7257	-0.0044	0.0101	0.6617	13.9	12.779	11	0.308	440683	39106	401577	chr5	12975075	5	5	12975075	12975075	1	1	0.3482	306892	0.1202	5	12975075	*	rs1017452	R	5	12975187	chr5:12975187	rs1017452	a	g	0.6372	0.0238	0.0067	0.0003827	12975187	12975075	5	12975075	5	12975075	*	R	-0.435644	3.55224
chr5:12975153:G:C	C	G	0.3479	0.0241	0.274	0.3944	0.0042	0.0101	0.6749	15.1	12.956	11	0.2962	440683	39106	401577	chr5	12975153	5	5	12975153	12975153	1	1	0.3479	306627	0.1204	5	12975153	*	rs1017453	S	5	12975265	chr5:12975265	rs1017453	c	g	0.3627	-0.0236	0.0067	0.0004285	12975265	12975153	5	12975153	5	12975153	*	S	0.415842	-3.52239
chr5:12975210:G:A	A	G	0.3481	0.0244	0.2743	0.3969	0.0043	0.0101	0.67	15.6	13.026	11	0.2916	440683	39106	401577	chr5	12975210	5	5	12975210	12975210	1	1	0.3481	306804	0.1226	5	12975210	*	rs1017454	R	5	12975322	chr5:12975322	rs1017454	a	g	0.3628	-0.0245	0.0067	0.000256	12975322	12975210	5	12975210	5	12975210	*	R	0.425743	-3.65672
chr5:12975822:A:G	A	G	0.6517	0.0241	0.6052	0.7253	-0.0048	0.0101	0.6354	14.2	12.818	11	0.3054	440683	39106	401577	chr5	12975822	5	5	12975822	12975822	1	1	0.3483	306980	0.1201	5	12975822	*	rs17237639	R	5	12975934	chr5:12975934	rs17237639	a	g	0.6368	0.0237	0.0067	0.000405	12975934	12975822	5	12975822	5	12975822	*	R	-0.475248	3.53731
chr5:12977974:A:G	A	G	0.36	0.0243	0.3056	0.4495	0.0052	0.0101	0.6084	16.7	13.205	11	0.2802	440683	39106	401577	chr5	12977974	5	5	12977974	12977974	1	1	0.36	317292	0.1439	5	12977974	*	rs17164186	R	5	12978086	chr5:12978086	rs17164186	a	g	0.3642	-0.0241	0.0067	0.0003225	12978086	12977974	5	12977974	5	12977974	*	R	0.514851	-3.59701
chr5:12978454:G:A	A	G	0.348	0.0241	0.2747	0.3933	0.0037	0.0101	0.7147	11.2	12.389	11	0.3351	440683	39106	401577	chr5	12978454	5	5	12978454	12978454	1	1	0.348	306715	0.1186	5	12978454	*	rs17834628	R	5	12978566	chr5:12978566	rs17834628	a	g	0.3629	-0.0235	0.0067	0.0004533	12978566	12978454	5	12978454	5	12978454	*	R	0.366337	-3.50746
chr5:12978955:T:C	T	C	0.6486	0.023	0.6063	0.7142	-0.0038	0.0101	0.705	7.7	11.912	11	0.3703	440683	39106	401577	chr5	12978955	5	5	12978955	12978955	1	1	0.3514	309712	0.1079	5	12978955	*	rs17164187	Y	5	12979067	chr5:12979067	rs17164187	t	c	0.6355	0.0239	0.0067	0.0003616	12979067	12978955	5	12978955	5	12978955	*	Y	-0.376238	3.56716
chr5:12990164:G:C	C	G	0.353	0.014	0.302	0.3931	0.0018	0.0101	0.8569	0	7.572	11	0.751	440683	39106	401577	chr5	12990164	5	5	12990164	12990164	1	1	0.353	311122	0.0911	5	12990164	*	rs139324053	S	5	12990276	chr5:12990276	rs139324053	c	g	0.3568	-0.0267	0.0067	6.762e-05	12990276	12990164	5	12990164	5	12990164	*	S	0.178218	-3.98507
chr5:12995229:T:C	T	C	0.6463	0.0136	0.6067	0.6969	-0.0035	0.0101	0.7314	0	8.019	11	0.7116	440683	39106	401577	chr5	12995229	5	5	12995229	12995229	1	1	0.3537	311739	0.0902	5	12995229	*	rs17239015	Y	5	12995341	chr5:12995341	rs17239015	t	c	0.6429	0.0264	0.0067	8.157e-05	12995341	12995229	5	12995229	5	12995229	*	Y	-0.346535	3.9403
chr5:12997894:C:T	T	C	0.4328	0.0107	0.4099	0.4613	0.0028	0.0097	0.7742	0	4.325	11	0.9594	440683	39106	401577	chr5	12997894	5	5	12997894	12997894	1	1	0.4328	381455	0.0514	5	12997894	*	rs1438290	Y	5	12998006	chr5:12998006	rs1438290	t	c	0.435	-0.0236	0.0065	0.0002774	12998006	12997894	5	12997894	5	12997894	*	Y	0.28866	-3.63077
chr5:13069653:C:T	T	C	0.4534	0.0153	0.398	0.48	0.0069	0.0096	0.4713	8.5	12.022	11	0.362	440683	39106	401577	chr5	13069653	5	5	13069653	13069653	1	1	0.4534	399611	0.082	5	13069653	*	rs35179589	Y	5	13069765	chr5:13069765	rs35179589	t	c	0.4515	0.0231	0.0065	0.000373	13069765	13069653	5	13069653	5	13069653	*	Y	0.71875	3.55385
chr5:14255352:T:G	T	G	0.9899	0.0007	0.9876	0.9911	0.0087	0.0482	0.8561	0	7.1	9	0.6267	439171	38674	400497	chr5	14255352	5	5	14255352	14255352	0.988953	0.997311	0.0101	8871.25	0.0035	5	14255352	*	rs78792908	K	5	14255461	chr5:14255461	rs78792908	t	g	0.9887	-0.1078	0.0307	0.0004415	14255461	14255352	5	14255352	5	14255352	*	K	0.180498	-3.5114
chr5:14578327:T:G	T	G	0.8976	0.0048	0.8835	0.9057	0.0174	0.016	0.2765	0	4.523	11	0.952	440683	39106	401577	chr5	14578327	5	5	14578327	14578327	1	1	0.1024	90251.9	0.0222	5	14578327	*	rs73046720	K	5	14578436	chr5:14578436	rs73046720	t	g	0.8953	0.0389	0.0107	0.0002701	14578436	14578327	5	14578327	5	14578327	*	K	1.0875	3.63551
chr5:14590930:T:C	T	C	0.8952	0.0056	0.8783	0.9042	0.0123	0.0158	0.4359	0	5.196	11	0.9213	440683	39106	401577	chr5	14590930	5	5	14590930	14590930	1	1	0.1048	92367.2	0.0259	5	14590930	*	rs17571949	Y	5	14591039	chr5:14591039	rs17571949	t	c	0.8931	0.0425	0.0105	4.926e-05	14591039	14590930	5	14590930	5	14590930	*	Y	0.778481	4.04762
chr5:14598202:G:A	A	G	0.0947	0.0059	0.0864	0.1067	-0.022	0.0164	0.1819	0	5.125	11	0.925	440683	39106	401577	chr5	14598202	5	5	14598202	14598202	1	1	0.0947	83465.4	0.0203	5	14598202	*	rs73046727	R	5	14598311	chr5:14598311	rs73046727	a	g	0.0947	-0.0479	0.0111	1.589e-05	14598311	14598202	5	14598202	5	14598202	*	R	-1.34146	-4.31532
chr5:14600110:G:A	A	G	0.021	0.0016	0.0176	0.0248	-0.0167	0.0349	0.6321	0	3.283	11	0.9864	440683	39106	401577	chr5	14600110	5	5	14600110	14600110	1	1	0.021	18508.7	0.0072	5	14600110	*	rs147131583	R	5	14600219	chr5:14600219	rs147131583	a	g	0.0235	0.0858	0.0229	0.0001827	14600219	14600110	5	14600110	5	14600110	*	R	-0.47851	3.74672
chr5:14603740:T:G	T	G	0.8915	0.0056	0.8781	0.9018	0.011	0.0155	0.4782	0	5.172	11	0.9225	440683	39106	401577	chr5	14603740	5	5	14603740	14603740	1	1	0.1085	95628.2	0.0237	5	14603740	*	rs2435064	K	5	14603849	chr5:14603849	rs2435064	t	g	0.8923	0.0442	0.0104	2.007e-05	14603849	14603740	5	14603740	5	14603740	*	K	0.709677	4.25
chr5:14610025:G:A	A	G	0.0948	0.006	0.086	0.1082	-0.0196	0.0164	0.2319	0	5.388	11	0.9109	440683	39106	401577	chr5	14610025	5	5	14610025	14610025	1	1	0.0948	83553.5	0.0222	5	14610025	*	rs3845281	R	5	14610134	chr5:14610134	rs3845281	a	g	0.0948	-0.0483	0.0111	1.349e-05	14610134	14610025	5	14610025	5	14610025	*	R	-1.19512	-4.35135
chr5:14611855:C:G	C	G	0.8955	0.0055	0.8791	0.9031	0.0136	0.0157	0.387	0	5.228	11	0.9196	440683	39106	401577	chr5	14611855	5	5	14611855	14611855	1	1	0.1045	92102.7	0.024	5	14611855	*	rs17296475	S	5	14611964	chr5:14611964	rs17296475	c	g	0.8935	0.0437	0.0105	2.996e-05	14611964	14611855	5	14611855	5	14611855	*	S	0.866242	4.1619
chr5:14612234:T:C	T	C	0.8952	0.0054	0.8791	0.9029	0.0134	0.0157	0.3922	0	5.296	11	0.916	440683	39106	401577	chr5	14612234	5	5	14612234	14612234	1	1	0.1048	92367.2	0.0238	5	14612234	*	rs17296541	Y	5	14612343	chr5:14612343	rs17296541	t	c	0.8934	0.0438	0.0105	2.873e-05	14612343	14612234	5	14612234	5	14612234	*	Y	0.853503	4.17143
chr5:14615976:C:T	T	C	0.0957	0.0061	0.0874	0.1079	-0.0215	0.0163	0.1881	0	5.543	11	0.9021	440683	39106	401577	chr5	14615976	5	5	14615976	14615976	1	1	0.0957	84346.7	0.0205	5	14615976	*	rs17362465	Y	5	14616085	chr5:14616085	rs17362465	t	c	0.0957	-0.0451	0.011	4.09e-05	14616085	14615976	5	14615976	5	14615976	*	Y	-1.31902	-4.1
chr5:14616125:T:C	T	C	0.8949	0.0057	0.8781	0.9022	0.0148	0.0157	0.3461	0	5.53	11	0.9028	440683	39106	401577	chr5	14616125	5	5	14616125	14616125	1	1	0.1051	92631.6	0.0241	5	14616125	*	rs73046737	Y	5	14616234	chr5:14616234	rs73046737	t	c	0.893	0.0409	0.0105	9.372e-05	14616234	14616125	5	14616125	5	14616125	*	Y	0.942675	3.89524
chr5:14622892:G:C	C	G	0.1051	0.0057	0.0981	0.1219	-0.0148	0.0157	0.3459	0	5.595	11	0.899	440683	39106	401577	chr5	14622892	5	5	14622892	14622892	1	1	0.1051	92631.6	0.0238	5	14622892	*	rs60087848	S	5	14623001	chr5:14623001	rs60087848	c	g	0.1069	-0.0409	0.0105	9.372e-05	14623001	14622892	5	14622892	5	14622892	*	S	-0.942675	-3.89524
chr5:14623513:G:T	T	G	0.043	0.0044	0.0356	0.0535	-0.0223	0.025	0.3718	0	7.268	11	0.777	440683	39106	401577	chr5	14623513	5	5	14623513	14623513	1	1	0.043	37898.7	0.0179	5	14623513	*	rs139260103	K	5	14623622	chr5:14623622	rs139260103	t	g	0.0458	-0.0597	0.0166	0.0003357	14623622	14623513	5	14623513	5	14623513	*	K	-0.892	-3.59639
chr5:14624520:A:C	A	C	0.8945	0.0056	0.8779	0.9019	0.0154	0.0157	0.3274	0	5.111	11	0.9257	440683	39106	401577	chr5	14624520	5	5	14624520	14624520	1	1	0.1055	92984.1	0.024	5	14624520	*	rs73046740	M	5	14624629	chr5:14624629	rs73046740	a	c	0.8932	0.0408	0.0105	9.749e-05	14624629	14624520	5	14624520	5	14624520	*	M	0.980892	3.88571
chr5:14625868:A:G	A	G	0.9033	0.0061	0.8922	0.912	0.022	0.0163	0.1766	0	5.634	11	0.8966	440683	39106	401577	chr5	14625868	5	5	14625868	14625868	1	1	0.0967	85228.1	0.0198	5	14625868	*	rs10072696	R	5	14625977	chr5:14625977	rs10072696	a	g	0.9044	0.0457	0.011	3.226e-05	14625977	14625868	5	14625868	5	14625868	*	R	1.34969	4.15455
chr5:14626697:C:G	C	G	0.8947	0.0055	0.8783	0.9019	0.0141	0.0157	0.3704	0	5.655	11	0.8953	440683	39106	401577	chr5	14626697	5	5	14626697	14626697	1	1	0.1053	92807.8	0.0236	5	14626697	*	rs73046743	S	5	14626806	chr5:14626806	rs73046743	c	g	0.8934	0.0412	0.0105	8.321e-05	14626806	14626697	5	14626697	5	14626697	*	S	0.898089	3.92381
chr5:14627881:G:A	A	G	0.0962	0.0059	0.0873	0.1078	-0.0189	0.0163	0.248	0	5.989	11	0.8741	440683	39106	401577	chr5	14627881	5	5	14627881	14627881	1	1	0.0962	84787.4	0.0205	5	14627881	*	rs73046748	R	5	14627990	chr5:14627990	rs73046748	a	g	0.0953	-0.0458	0.0111	3.68e-05	14627990	14627881	5	14627881	5	14627881	*	R	-1.15951	-4.12613
chr5:14630461:C:G	C	G	0.9042	0.006	0.8928	0.9127	0.0183	0.0164	0.2636	0	6.605	11	0.8301	440683	39106	401577	chr5	14630461	5	5	14630461	14630461	1	1	0.0958	84434.9	0.0199	5	14630461	*	rs58401870	S	5	14630570	chr5:14630570	rs58401870	c	g	0.9048	0.0454	0.0111	4.301e-05	14630570	14630461	5	14630461	5	14630461	*	S	1.11585	4.09009
chr5:14631106:C:A	A	C	0.0957	0.006	0.0875	0.1072	-0.0186	0.0164	0.2576	0	6.623	11	0.8287	440683	39106	401577	chr5	14631106	5	5	14631106	14631106	1	1	0.0957	84346.7	0.0197	5	14631106	*	rs13355896	M	5	14631215	chr5:14631215	rs13355896	a	c	0.095	-0.0458	0.0111	3.68e-05	14631215	14631106	5	14631106	5	14631106	*	M	-1.13415	-4.12613
chr5:14631945:C:A	A	C	0.0957	0.006	0.0873	0.1072	-0.0183	0.0164	0.2664	0	7.092	11	0.7916	440683	39106	401577	chr5	14631945	5	5	14631945	14631945	1	1	0.0957	84346.7	0.0199	5	14631945	*	rs57938594	M	5	14632054	chr5:14632054	rs57938594	a	c	0.0952	-0.0466	0.0111	2.684e-05	14632054	14631945	5	14631945	5	14631945	*	M	-1.11585	-4.1982
chr5:14632556:A:G	A	G	0.9034	0.006	0.8919	0.9123	0.0178	0.0164	0.2757	0	6.179	11	0.8611	440683	39106	401577	chr5	14632556	5	5	14632556	14632556	1	1	0.0966	85140	0.0204	5	14632556	*	rs73046760	R	5	14632665	chr5:14632665	rs73046760	a	g	0.9044	0.0456	0.0111	3.979e-05	14632665	14632556	5	14632556	5	14632556	*	R	1.08537	4.10811
chr5:14641634:C:T	T	C	0.0989	0.0063	0.0895	0.1157	-0.0115	0.0162	0.4781	0	5.462	11	0.9067	440683	39106	401577	chr5	14641634	5	5	14641634	14641634	1	1	0.0989	87167.1	0.0262	5	14641634	*	rs114682159	Y	5	14641743	chr5:14641743	rs114682159	t	c	0.1019	-0.042	0.0107	8.399e-05	14641743	14641634	5	14641634	5	14641634	*	Y	-0.709877	-3.92523
chr5:14647543:G:A	A	G	0.1014	0.0056	0.0949	0.1158	-0.0104	0.016	0.5163	0	5.997	11	0.8736	440683	39106	401577	chr5	14647543	5	5	14647543	14647543	1	1	0.1014	89370.5	0.0209	5	14647543	*	rs59980057	R	5	14647652	chr5:14647652	rs59980057	a	g	0.1024	-0.0416	0.0107	9.809e-05	14647652	14647543	5	14647543	5	14647543	*	R	-0.65	-3.88785
chr5:14648488:T:C	T	C	0.855	0.0063	0.8415	0.867	0.0023	0.0137	0.8662	0	4.012	11	0.9696	440683	39106	401577	chr5	14648488	5	5	14648488	14648488	1	1	0.145	127798	0.0255	5	14648488	*	rs25942	Y	5	14648597	chr5:14648597	rs25942	t	c	0.8533	0.036	0.0091	7.747e-05	14648597	14648488	5	14648488	5	14648488	*	Y	0.167883	3.95604
chr5:14648580:A:C	A	C	0.8545	0.0066	0.841	0.8626	0.0024	0.0136	0.8603	0	3.987	11	0.9703	440683	39106	401577	chr5	14648580	5	5	14648580	14648580	1	1	0.1455	128239	0.0216	5	14648580	*	rs25943	M	5	14648689	chr5:14648689	rs25943	a	c	0.8529	0.0362	0.0091	7.066e-05	14648689	14648580	5	14648580	5	14648580	*	M	0.176471	3.97802
chr5:14649462:T:C	T	C	0.9008	0.0063	0.8846	0.9103	0.0108	0.0162	0.5046	0	5.875	11	0.8815	440683	39106	401577	chr5	14649462	5	5	14649462	14649462	1	1	0.0992	87431.5	0.0257	5	14649462	*	rs116485114	Y	5	14649571	chr5:14649571	rs116485114	t	c	0.8978	0.0419	0.0107	8.733e-05	14649571	14649462	5	14649462	5	14649462	*	Y	0.666667	3.91589
chr5:14651277:G:A	A	G	0.1004	0.0057	0.0948	0.1152	-0.0114	0.016	0.4787	0	6.121	11	0.8652	440683	39106	401577	chr5	14651277	5	5	14651277	14651277	1	1	0.1004	88489.1	0.0204	5	14651277	*	rs10078863	R	5	14651386	chr5:14651386	rs10078863	a	g	0.1022	-0.042	0.0107	8.399e-05	14651386	14651277	5	14651277	5	14651277	*	R	-0.7125	-3.92523
chr5:14656273:C:G	C	G	0.8981	0.0056	0.8843	0.905	0.0125	0.0159	0.4314	0	5.483	11	0.9056	440683	39106	401577	chr5	14656273	5	5	14656273	14656273	1	1	0.1019	89811.2	0.0207	5	14656273	*	rs89356	S	5	14656382	chr5:14656382	rs89356	c	g	0.8975	0.0424	0.0107	7.182e-05	14656382	14656273	5	14656273	5	14656273	*	S	0.786164	3.96262
chr5:14658890:C:T	T	C	0.1004	0.0057	0.0949	0.1154	-0.0105	0.016	0.5126	0	5.755	11	0.8892	440683	39106	401577	chr5	14658890	5	5	14658890	14658890	1	1	0.1004	88489.1	0.0205	5	14658890	*	rs9885040	Y	5	14658999	chr5:14658999	rs9885040	t	c	0.1021	-0.0418	0.0107	9.078e-05	14658999	14658890	5	14658890	5	14658890	*	Y	-0.65625	-3.90654
chr5:14660734:C:T	T	C	0.074	0.0051	0.0668	0.0858	-0.0137	0.0187	0.4616	0	6.046	11	0.8703	440683	39106	401577	chr5	14660734	5	5	14660734	14660734	1	1	0.074	65221.1	0.019	5	14660734	*	rs74590235	Y	5	14660843	chr5:14660843	rs74590235	t	c	0.0766	-0.0444	0.0124	0.000326	14660843	14660734	5	14660734	5	14660734	*	Y	-0.73262	-3.58065
chr5:14661936:G:A	A	G	0.0984	0.0055	0.0911	0.1129	-0.0094	0.0162	0.5606	0	6.301	11	0.8526	440683	39106	401577	chr5	14661936	5	5	14661936	14661936	1	1	0.0984	86726.4	0.0218	5	14661936	*	rs10038397	R	5	14662045	chr5:14662045	rs10038397	a	g	0.1004	-0.0415	0.0108	0.000119	14662045	14661936	5	14661936	5	14661936	*	R	-0.580247	-3.84259
chr5:14667772:G:T	T	G	0.0965	0.0062	0.0858	0.1114	-0.0045	0.0164	0.7846	0	7.638	11	0.7453	440683	39106	401577	chr5	14667772	5	5	14667772	14667772	1	1	0.0965	85051.8	0.0256	5	14667772	*	rs77827753	K	5	14667881	chr5:14667881	rs77827753	t	g	0.0994	-0.041	0.0108	0.0001436	14667881	14667772	5	14667772	5	14667772	*	K	-0.27439	-3.7963
chr5:14668056:G:A	A	G	0.0958	0.0062	0.0847	0.1114	-0.0063	0.0164	0.6995	0	6.941	11	0.8039	440683	39106	401577	chr5	14668056	5	5	14668056	14668056	1	1	0.0958	84434.9	0.0267	5	14668056	*	rs17363158	R	5	14668165	chr5:14668165	rs17363158	a	g	0.0993	-0.0408	0.0108	0.0001548	14668165	14668056	5	14668056	5	14668056	*	R	-0.384146	-3.77778
chr5:14670589:T:C	T	C	0.9034	0.0061	0.8885	0.9138	0.0045	0.0164	0.7839	0	7.806	11	0.7306	440683	39106	401577	chr5	14670589	5	5	14670589	14670589	1	1	0.0966	85140	0.0253	5	14670589	*	rs6884420	Y	5	14670698	chr5:14670698	rs6884420	t	c	0.9006	0.0414	0.0108	0.0001236	14670698	14670589	5	14670589	5	14670589	*	Y	0.27439	3.83333
chr5:14672461:G:A	A	G	0.0962	0.0062	0.0852	0.1114	-0.0067	0.0164	0.685	0	7.103	11	0.7906	440683	39106	401577	chr5	14672461	5	5	14672461	14672461	1	1	0.0962	84787.4	0.0262	5	14672461	*	rs76508528	R	5	14672570	chr5:14672570	rs76508528	a	g	0.0993	-0.0416	0.0108	0.0001146	14672570	14672461	5	14672461	5	14672461	*	R	-0.408537	-3.85185
chr5:14676109:C:T	T	C	0.0988	0.0056	0.0902	0.1118	-0.0062	0.0162	0.7021	0	7.047	11	0.7953	440683	39106	401577	chr5	14676109	5	5	14676109	14676109	1	1	0.0988	87079	0.0216	5	14676109	*	rs6892588	Y	5	14676218	chr5:14676218	rs6892588	t	c	0.0996	-0.042	0.0108	9.839e-05	14676218	14676109	5	14676109	5	14676109	*	Y	-0.382716	-3.88889
chr5:14678359:G:C	C	G	0.0958	0.0062	0.085	0.1114	-0.005	0.0164	0.7622	0	6.861	11	0.8102	440683	39106	401577	chr5	14678359	5	5	14678359	14678359	1	1	0.0958	84434.9	0.0264	5	14678359	*	rs80088960	S	5	14678468	chr5:14678468	rs80088960	c	g	0.0991	-0.0408	0.0108	0.0001548	14678468	14678359	5	14678359	5	14678359	*	S	-0.304878	-3.77778
chr5:14679726:T:C	T	C	0.9033	0.0061	0.8886	0.9138	0.003	0.0164	0.8539	0	7.614	11	0.7474	440683	39106	401577	chr5	14679726	5	5	14679726	14679726	1	1	0.0967	85228.1	0.0252	5	14679726	*	rs77653132	Y	5	14679835	chr5:14679835	rs77653132	t	c	0.9007	0.0414	0.0108	0.0001236	14679835	14679726	5	14679726	5	14679726	*	Y	0.182927	3.83333
chr5:14688308:G:A	A	G	0.095	0.0053	0.0873	0.1038	-0.0042	0.0166	0.8004	0	7.457	11	0.761	440683	39106	401577	chr5	14688308	5	5	14688308	14688308	1	1	0.095	83729.8	0.0165	5	14688308	*	rs250438	R	5	14688417	chr5:14688417	rs250438	a	g	0.0949	-0.043	0.0111	0.0001069	14688417	14688308	5	14688308	5	14688308	*	R	-0.253012	-3.87387
chr5:14697740:A:G	A	G	0.9036	0.0064	0.8882	0.9152	0.0052	0.0164	0.7504	0	6.864	11	0.81	440683	39106	401577	chr5	14697740	5	5	14697740	14697740	1	1	0.0964	84963.7	0.027	5	14697740	*	rs6886163	R	5	14697849	chr5:14697849	rs6886163	a	g	0.9007	0.0416	0.0108	0.0001146	14697849	14697740	5	14697740	5	14697740	*	R	0.317073	3.85185
chr5:14698363:G:T	T	G	0.0963	0.0063	0.0847	0.1114	-0.0047	0.0164	0.7726	0	7.181	11	0.7842	440683	39106	401577	chr5	14698363	5	5	14698363	14698363	1	1	0.0963	84875.5	0.0267	5	14698363	*	rs60501770	K	5	14698472	chr5:14698472	rs60501770	t	g	0.0992	-0.0416	0.0108	0.0001146	14698472	14698363	5	14698363	5	14698363	*	K	-0.286585	-3.85185
chr5:14699926:G:A	A	G	0.0983	0.0057	0.0902	0.1116	-0.0045	0.0162	0.7826	0	7.208	11	0.782	440683	39106	401577	chr5	14699926	5	5	14699926	14699926	1	1	0.0983	86638.3	0.0214	5	14699926	*	rs10065032	R	5	14700035	chr5:14700035	rs10065032	a	g	0.0995	-0.0413	0.0108	0.0001283	14700035	14699926	5	14699926	5	14699926	*	R	-0.277778	-3.82407
chr5:14710687:G:A	A	G	0.0951	0.0057	0.0815	0.1045	-0.0026	0.0165	0.8727	0	6.641	11	0.8274	440683	39106	401577	chr5	14710687	5	5	14710687	14710687	1	1	0.0951	83817.9	0.023	5	14710687	*	rs17364066	R	5	14710796	chr5:14710796	rs17364066	a	g	0.0991	-0.041	0.0108	0.0001436	14710796	14710687	5	14710687	5	14710687	*	R	-0.157576	-3.7963
chr5:14711166:T:C	T	C	0.9041	0.0058	0.8937	0.9181	0.0043	0.0165	0.7943	0	6.849	11	0.8112	440683	39106	401577	chr5	14711166	5	5	14711166	14711166	1	1	0.0959	84523	0.0244	5	14711166	*	rs3045	Y	5	14711275	chr5:14711275	rs3045	t	c	0.9006	0.0412	0.0108	0.0001333	14711275	14711166	5	14711166	5	14711166	*	Y	0.260606	3.81481
chr5:14711921:A:G	A	G	0.9039	0.0058	0.8936	0.918	0.0042	0.0164	0.7966	0	6.525	11	0.8362	440683	39106	401577	chr5	14711921	5	5	14711921	14711921	1	1	0.0961	84699.3	0.0244	5	14711921	*	rs58936946	R	5	14712030	chr5:14712030	rs58936946	a	g	0.9005	0.0409	0.0108	0.0001491	14712030	14711921	5	14711921	5	14711921	*	R	0.256098	3.78704
chr5:14712218:G:A	A	G	0.1361	0.0048	0.1272	0.1438	-0.0024	0.0141	0.8661	0	3.455	11	0.9833	440683	39106	401577	chr5	14712218	5	5	14712218	14712218	1	1	0.1361	119954	0.0166	5	14712218	*	rs34087737	V	5	14712327	chr5:14712327	rs34087737	a	g	0.1378	-0.038	0.0093	4.544e-05	14712327	14712218	5	14712218	5	14712218	*	V	-0.170213	-4.08602
chr5:14716211:C:T	T	C	0.0955	0.0057	0.0813	0.1053	-0.0013	0.0165	0.9362	0	6.83	11	0.8127	440683	39106	401577	chr5	14716211	5	5	14716211	14716211	1	1	0.0955	84170.5	0.024	5	14716211	*	rs75838927	Y	5	14716320	chr5:14716320	rs75838927	t	c	0.0988	-0.0416	0.0109	0.0001333	14716320	14716211	5	14716211	5	14716211	*	Y	-0.0787879	-3.81651
chr5:14716239:C:A	A	C	0.0958	0.0056	0.0824	0.1056	0.0006	0.0165	0.9698	0	7.42	11	0.7641	440683	39106	401577	chr5	14716239	5	5	14716239	14716239	1	1	0.0958	84434.9	0.0232	5	14716239	*	rs116452229	H	5	14716348	chr5:14716348	rs116452229	a	c	0.0989	-0.0415	0.0109	0.0001383	14716348	14716239	5	14716239	5	14716239	*	H	0.0363636	-3.80734
chr5:14717686:G:C	C	G	0.0955	0.0054	0.0829	0.1047	-0.0019	0.0165	0.9072	0	6.344	11	0.8495	440683	39106	401577	chr5	14717686	5	5	14717686	14717686	1	1	0.0955	84170.5	0.0218	5	14717686	*	rs78622564	S	5	14717795	chr5:14717795	rs78622564	c	g	0.0991	-0.0419	0.0109	0.0001191	14717795	14717686	5	14717686	5	14717686	*	S	-0.115152	-3.84404
chr5:14726587:A:C	A	C	0.9059	0.0055	0.8951	0.9176	0.0026	0.0167	0.8761	0	6.308	11	0.852	440683	39106	401577	chr5	14726587	5	5	14726587	14726587	1	1	0.0941	82936.5	0.0225	5	14726587	*	rs114028622	M	5	14726696	chr5:14726696	rs114028622	a	c	0.9013	0.0404	0.0109	0.0002071	14726696	14726587	5	14726587	5	14726587	*	M	0.155689	3.70642
chr5:14727481:T:A	A	T	0.0941	0.0055	0.0825	0.1049	-0.002	0.0167	0.9023	0	6.424	11	0.8437	440683	39106	401577	chr5	14727481	5	5	14727481	14727481	1	1	0.0941	82936.5	0.0224	5	14727481	*	rs79970030	W	5	14727590	chr5:14727590	rs79970030	a	t	0.0999	-0.039	0.0112	0.0004992	14727590	14727481	5	14727481	5	14727481	*	W	-0.11976	-3.48214
chr5:14727946:A:G	A	G	0.9057	0.0055	0.895	0.9174	0.0012	0.0167	0.9449	0	6.418	11	0.844	440683	39106	401577	chr5	14727946	5	5	14727946	14727946	1	1	0.0943	83112.8	0.0224	5	14727946	*	rs76593255	R	5	14728055	chr5:14728055	rs76593255	a	g	0.9013	0.0403	0.0109	0.0002148	14728055	14727946	5	14727946	5	14727946	*	R	0.0718563	3.69725
chr5:14738856:A:G	A	G	0.9648	0.0065	0.9535	0.9746	-0.0022	0.0283	0.9375	18.8	13.553	11	0.2587	440683	39106	401577	chr5	14738856	5	5	14738856	14738856	1	1	0.0352	31024.1	0.0211	5	14738856	*	rs111686785	R	5	14738965	chr5:14738965	rs111686785	a	g	0.9694	-0.1169	0.0194	1.588e-09	14738965	14738856	5	14738856	5	14738856	*	R	-0.0777385	-6.02577
chr5:14749117:C:A	A	C	0.026	0.0029	0.0176	0.0349	0.0929	0.0312	0.002875	37.3	17.531	11	0.09311	440683	39106	401577	chr5	14749117	5	5	14749117	14749117	1	1	0.026	22915.5	0.0173	5	14749117	*	rs72732802	H	5	14749226	chr5:14749226	rs72732802	a	c	0.025	0.0867	0.0216	5.827e-05	14749226	14749117	5	14749117	5	14749117	*	H	2.97756	4.01389
chr5:14753636:A:G	A	G	0.9569	0.009	0.9411	0.9707	0.005	0.0256	0.8443	33.9	16.63	11	0.1193	440683	39106	401577	chr5	14753636	5	5	14753636	14753636	1	1	0.0431	37986.9	0.0296	5	14753636	*	rs17250977	R	5	14753745	chr5:14753745	rs17250977	a	g	0.9628	-0.1178	0.0178	3.636e-11	14753745	14753636	5	14753636	5	14753636	*	R	0.195312	-6.61798
chr5:14755188:A:G	A	G	0.9748	0.0041	0.9653	0.9843	0.0721	0.0338	0.03283	0	8.907	10	0.5409	439739	38837	400902	chr5	14755188	5	5	14755188	14755188	0.993121	0.998319	0.0252	22162.8	0.019	5	14755188	*	rs147442634	R	5	14755297	chr5:14755297	rs147442634	a	g	0.9623	-0.0747	0.0202	0.0002185	14755297	14755188	5	14755188	5	14755188	*	R	2.13314	-3.69802
chr5:14755810:C:T	T	C	0.0054	0.001	0.0042	0.0069	0.1269	0.0776	0.1018	34.8	9.207	6	0.1623	428753	37533	391220	chr5	14755810	5	5	14755810	14755810	0.959776	0.974209	0.0054	4630.53	0.0027	5	14755810	*	rs147581833	Y	5	14755919	chr5:14755919	rs147581833	t	c	0.0062	-0.3713	0.0489	3.11e-14	14755919	14755810	5	14755810	5	14755810	*	Y	1.63531	-7.59305
chr5:14761194:G:C	C	G	0.264	0.01	0.2321	0.2843	0.0145	0.0112	0.1937	3.6	11.416	11	0.4091	440683	39106	401577	chr5	14761194	5	5	14761194	14761194	1	1	0.264	232681	0.0522	5	14761194	*	rs67691962	S	5	14761303	chr5:14761303	rs67691962	c	g	0.2561	0.0331	0.0074	8.484e-06	14761303	14761194	5	14761194	5	14761194	*	S	1.29464	4.47297
chr5:14763677:G:T	T	G	0.2227	0.0084	0.1924	0.2373	0.0166	0.0115	0.1516	0	3.698	11	0.9779	440683	39106	401577	chr5	14763677	5	5	14763677	14763677	1	1	0.2227	196280	0.0449	5	14763677	*	rs258360	K	5	14763786	chr5:14763786	rs258360	t	g	0.2146	0.0285	0.0079	0.0002842	14763786	14763677	5	14763677	5	14763677	*	K	1.44348	3.60759
chr5:14763816:C:T	T	C	0.1902	0.0051	0.1667	0.1991	0.0173	0.0123	0.1595	0	5.026	11	0.9299	440683	39106	401577	chr5	14763816	5	5	14763816	14763816	1	1	0.1902	167636	0.0324	5	14763816	*	rs937568	Y	5	14763925	chr5:14763925	rs937568	t	c	0.1842	0.0357	0.0083	1.589e-05	14763925	14763816	5	14763816	5	14763816	*	Y	1.4065	4.3012
chr5:14764067:G:A	A	G	0.1859	0.0048	0.1622	0.1933	0.0203	0.0124	0.1013	0	5.853	11	0.883	440683	39106	401577	chr5	14764067	5	5	14764067	14764067	1	1	0.1859	163846	0.0311	5	14764067	*	rs72734707	R	5	14764176	chr5:14764176	rs72734707	a	g	0.1814	0.0349	0.0083	2.45e-05	14764176	14764067	5	14764067	5	14764067	*	R	1.6371	4.20482
chr5:14765553:C:T	T	C	0.1936	0.0043	0.169	0.2001	0.0168	0.0122	0.1662	0	6.217	11	0.8585	440683	39106	401577	chr5	14765553	5	5	14765553	14765553	1	1	0.1936	170632	0.0311	5	14765553	*	rs10513186	Y	5	14765662	chr5:14765662	rs10513186	t	c	0.1884	0.0346	0.0083	2.876e-05	14765662	14765553	5	14765553	5	14765553	*	Y	1.37705	4.16867
chr5:14767063:G:T	T	G	0.1837	0.0033	0.1636	0.1878	0.0164	0.0124	0.1883	0	8.887	11	0.6323	440683	39106	401577	chr5	14767063	5	5	14767063	14767063	1	1	0.1837	161907	0.0242	5	14767063	*	rs2062537	D	5	14767172	chr5:14767172	rs2062537	t	g	0.1903	-0.0436	0.0083	1.356e-07	14767172	14767063	5	14767063	5	14767063	*	D	1.32258	-5.25301
chr5:14767572:C:T	T	C	0.1863	0.0032	0.1656	0.191	0.0147	0.0124	0.2349	0	10.571	11	0.4799	440683	39106	401577	chr5	14767572	5	5	14767572	14767572	1	1	0.1863	164198	0.0254	5	14767572	*	rs4701618	Y	5	14767681	chr5:14767681	rs4701618	t	c	0.1921	-0.0447	0.0083	6.513e-08	14767681	14767572	5	14767572	5	14767572	*	Y	1.18548	-5.38554
chr5:14767806:T:C	T	C	0.8136	0.0032	0.809	0.8344	-0.015	0.0124	0.2251	0	10.655	11	0.4726	440683	39106	401577	chr5	14767806	5	5	14767806	14767806	1	1	0.1864	164287	0.0254	5	14767806	*	rs4701619	Y	5	14767915	chr5:14767915	rs4701619	t	c	0.8077	0.0448	0.0083	6.088e-08	14767915	14767806	5	14767806	5	14767806	*	Y	-1.20968	5.39759
chr5:14767983:C:G	C	G	0.9018	0.0038	0.8944	0.9127	-0.0164	0.0161	0.3097	0	8.59	11	0.6597	440683	39106	401577	chr5	14767983	5	5	14767983	14767983	1	1	0.0982	86550.1	0.0183	5	14767983	*	rs6885132	S	5	14768092	chr5:14768092	rs6885132	c	g	0.9036	0.077	0.011	2.488e-12	14768092	14767983	5	14767983	5	14767983	*	S	-1.01863	7
chr5:14768161:G:A	A	G	0.1863	0.0032	0.1656	0.1909	0.0151	0.0124	0.2212	0	10.565	11	0.4804	440683	39106	401577	chr5	14768161	5	5	14768161	14768161	1	1	0.1863	164198	0.0253	5	14768161	*	rs6889788	D	5	14768270	chr5:14768270	rs6889788	a	g	0.1922	-0.0446	0.0083	6.967e-08	14768270	14768161	5	14768161	5	14768161	*	D	1.21774	-5.37349
chr5:14768199:C:T	T	C	0.1888	0.0037	0.1671	0.1937	0.0151	0.0123	0.218	0	10.233	11	0.5095	440683	39106	401577	chr5	14768199	5	5	14768199	14768199	1	1	0.1888	166402	0.0266	5	14768199	*	rs3087948	Y	5	14768308	chr5:14768308	rs3087948	t	c	0.194	-0.0458	0.0082	2.046e-08	14768308	14768199	5	14768199	5	14768199	*	Y	1.22764	-5.58537
chr5:14768340:C:T	T	C	0.1863	0.0032	0.1656	0.1911	0.0148	0.0124	0.2316	0	10.65	11	0.473	440683	39106	401577	chr5	14768340	5	5	14768340	14768340	1	1	0.1863	164198	0.0255	5	14768340	*	rs12493	Y	5	14768449	chr5:14768449	rs12493	t	c	0.1921	-0.0446	0.0083	6.967e-08	14768449	14768340	5	14768340	5	14768340	*	Y	1.19355	-5.37349
chr5:14768657:C:T	T	C	0.0295	0.002	0.0279	0.034	-0.0208	0.0292	0.4767	14.6	12.874	11	0.3016	440683	39106	401577	chr5	14768657	5	5	14768657	14768657	1	1	0.0295	26000.3	0.0061	5	14768657	*	rs76549217	Y	5	14768766	chr5:14768766	rs76549217	t	c	0.0291	0.1006	0.0205	9.48e-07	14768766	14768657	5	14768657	5	14768657	*	Y	-0.712329	4.90732
chr5:14768697:G:A	A	G	0.1862	0.0032	0.1656	0.1901	0.0142	0.0124	0.2508	0	10.695	11	0.4692	440683	39106	401577	chr5	14768697	5	5	14768697	14768697	1	1	0.1862	164110	0.0245	5	14768697	*	rs10039427	R	5	14768806	chr5:14768806	rs10039427	a	g	0.192	-0.0449	0.0083	5.69e-08	14768806	14768697	5	14768697	5	14768697	*	R	1.14516	-5.40964
chr5:14768994:G:A	A	G	0.1936	0.0052	0.1684	0.2029	0.0156	0.0121	0.1968	0	6.592	11	0.8311	440683	39106	401577	chr5	14768994	5	5	14768994	14768994	1	1	0.1936	170632	0.0345	5	14768994	*	rs17251667	R	5	14769103	chr5:14769103	rs17251667	a	g	0.188	0.034	0.0082	3.138e-05	14769103	14768994	5	14768994	5	14768994	*	R	1.28926	4.14634
chr5:14771138:G:A	A	G	0.2153	0.0041	0.1922	0.2331	0.0115	0.0116	0.3254	0	3.397	11	0.9844	440683	39106	401577	chr5	14771138	5	5	14771138	14771138	1	1	0.2153	189758	0.0409	5	14771138	*	rs17317417	R	5	14771247	chr5:14771247	rs17317417	a	g	0.2131	0.0323	0.0077	3.062e-05	14771247	14771138	5	14771138	5	14771138	*	R	0.991379	4.19481
chr5:14771736:C:T	T	C	0.2511	0.0059	0.2204	0.2738	0.0149	0.0111	0.1782	0	5.098	11	0.9263	440683	39106	401577	chr5	14771736	5	5	14771736	14771736	1	1	0.2511	221311	0.0534	5	14771736	*	rs55791375	Y	5	14771845	chr5:14771845	rs55791375	t	c	0.2514	0.0282	0.0073	0.0001193	14771845	14771736	5	14771736	5	14771736	*	Y	1.34234	3.86301
chr5:14775002:G:A	A	G	0.0958	0.0039	0.0877	0.1043	0.0167	0.0163	0.3048	0	10.424	11	0.4927	440683	39106	401577	chr5	14775002	5	5	14775002	14775002	1	1	0.0958	84434.9	0.0166	5	14775002	*	rs9312872	R	5	14775111	chr5:14775111	rs9312872	a	g	0.0946	-0.0675	0.0111	1.187e-09	14775111	14775002	5	14775002	5	14775002	*	R	1.02454	-6.08108
chr5:14777690:A:G	A	G	0.9049	0.0036	0.8967	0.9132	-0.0184	0.0163	0.2577	1	11.112	11	0.4339	440683	39106	401577	chr5	14777690	5	5	14777690	14777690	1	1	0.0951	83817.9	0.0165	5	14777690	*	rs9312873	V	5	14777799	chr5:14777799	rs9312873	a	g	0.9058	0.0684	0.0111	7.137e-10	14777799	14777690	5	14777690	5	14777690	*	V	-1.12883	6.16216
chr5:14778422:G:A	A	G	0.2118	0.0042	0.1878	0.2333	0.0137	0.0116	0.2406	0	4.648	11	0.947	440683	39106	401577	chr5	14778422	5	5	14778422	14778422	1	1	0.2118	186673	0.0455	5	14778422	*	rs72734711	R	5	14778531	chr5:14778531	rs72734711	a	g	0.2096	0.0315	0.0079	6.037e-05	14778531	14778422	5	14778422	5	14778422	*	R	1.18103	3.98734
chr5:14780189:C:T	T	C	0.2116	0.0043	0.1879	0.2334	0.0139	0.0116	0.2338	0	4.646	11	0.9471	440683	39106	401577	chr5	14780189	5	5	14780189	14780189	1	1	0.2116	186497	0.0455	5	14780189	*	rs17317655	Y	5	14780298	chr5:14780298	rs17317655	t	c	0.2096	0.0314	0.0079	6.371e-05	14780298	14780189	5	14780189	5	14780189	*	Y	1.19828	3.97468
chr5:14780412:A:G	A	G	0.5563	0.0075	0.538	0.5835	0.0115	0.0096	0.23	0	9.706	11	0.557	440683	39106	401577	chr5	14780412	5	5	14780412	14780412	1	1	0.4437	391062	0.0455	5	14780412	*	rs30614	R	5	14780521	chr5:14780521	rs30614	a	g	0.5439	0.0391	0.0064	9.243e-10	14780521	14780412	5	14780412	5	14780412	*	R	1.19792	6.10938
chr5:14781827:T:G	T	G	0.7873	0.0041	0.766	0.8111	-0.0137	0.0116	0.2393	0	4.892	11	0.9363	440683	39106	401577	chr5	14781827	5	5	14781827	14781827	1	1	0.2127	187467	0.0451	5	14781827	*	rs59110348	K	5	14781936	chr5:14781936	rs59110348	t	g	0.7893	-0.0319	0.0077	3.835e-05	14781936	14781827	5	14781827	5	14781827	*	K	-1.18103	-4.14286
chr5:14783466:T:C	T	C	0.7875	0.0041	0.766	0.8111	-0.0145	0.0116	0.2124	0	4.844	11	0.9385	440683	39106	401577	chr5	14783466	5	5	14783466	14783466	1	1	0.2125	187290	0.0451	5	14783466	*	rs72734712	Y	5	14783575	chr5:14783575	rs72734712	t	c	0.7893	-0.0326	0.0077	2.582e-05	14783575	14783466	5	14783466	5	14783466	*	Y	-1.25	-4.23377
chr5:14783826:T:C	T	C	0.7879	0.0042	0.766	0.8113	-0.0146	0.0117	0.2117	0	4.744	11	0.9429	440683	39106	401577	chr5	14783826	5	5	14783826	14783826	1	1	0.2121	186938	0.0453	5	14783826	*	rs72734714	Y	5	14783935	chr5:14783935	rs72734714	t	c	0.7893	-0.0326	0.0077	2.582e-05	14783935	14783826	5	14783826	5	14783826	*	Y	-1.24786	-4.23377
chr5:14784056:C:A	A	C	0.0099	0.0017	0.0071	0.0131	0.0868	0.0507	0.08699	0	7.013	9	0.6358	439171	38674	400497	chr5	14784056	5	5	14784056	14784056	0.988953	0.997311	0.0099	8695.59	0.006	5	14784056	*	rs143306347	M	5	14784165	chr5:14784165	rs143306347	a	c	0.0124	-0.1747	0.0314	2.67e-08	14784165	14784056	5	14784056	5	14784056	*	M	1.71203	-5.56369
chr5:14785186:C:T	T	C	0.0445	0.0027	0.0338	0.0481	0.0212	0.0236	0.368	0	8.2	11	0.6953	440683	39106	401577	chr5	14785186	5	5	14785186	14785186	1	1	0.0445	39220.8	0.0143	5	14785186	*	rs10056473	Y	5	14785295	chr5:14785295	rs10056473	t	c	0.0422	-0.0618	0.0165	0.0001872	14785295	14785186	5	14785186	5	14785186	*	Y	0.898305	-3.74545
chr5:14786021:G:A	A	G	0.2112	0.0042	0.1878	0.2331	0.0149	0.0117	0.2016	0	4.501	11	0.9529	440683	39106	401577	chr5	14786021	5	5	14786021	14786021	1	1	0.2112	186144	0.0453	5	14786021	*	rs113587401	R	5	14786130	chr5:14786130	rs113587401	a	g	0.2099	0.0324	0.0079	3.692e-05	14786130	14786021	5	14786021	5	14786021	*	R	1.2735	4.10127
chr5:14787500:A:G	A	G	0.7883	0.0041	0.7669	0.8114	-0.0141	0.0117	0.227	0	4.817	11	0.9397	440683	39106	401577	chr5	14787500	5	5	14787500	14787500	1	1	0.2117	186585	0.0445	5	14787500	*	rs59320494	R	5	14787609	chr5:14787609	rs59320494	a	g	0.7902	-0.032	0.0079	4.601e-05	14787609	14787500	5	14787500	5	14787500	*	R	-1.20513	-4.05063
chr5:14787916:C:T	T	C	0.7468	0.009	0.69	0.7647	-0.0009	0.011	0.9336	35.6	17.07	11	0.1058	440683	39106	401577	chr5	14787916	5	5	14787916	14787916	1	1	0.2532	223162	0.0747	5	14787916	*	rs28005	Y	5	14788025	chr5:14788025	rs28005	t	c	0.7578	-0.0259	0.0074	0.0004939	14788025	14787916	5	14787916	5	14787916	*	Y	-0.0818182	-3.5
chr5:14788235:T:C	T	C	0.5563	0.0075	0.5383	0.5835	0.0113	0.0096	0.2403	0	10.292	11	0.5043	440683	39106	401577	chr5	14788235	5	5	14788235	14788235	1	1	0.4437	391062	0.0452	5	14788235	*	rs31931	Y	5	14788344	chr5:14788344	rs31931	t	c	0.5444	0.0391	0.0064	9.243e-10	14788344	14788235	5	14788235	5	14788235	*	Y	1.17708	6.10938
chr5:14788330:C:T	T	C	0.2115	0.0042	0.188	0.2331	0.0142	0.0117	0.2246	0	4.66	11	0.9465	440683	39106	401577	chr5	14788330	5	5	14788330	14788330	1	1	0.2115	186409	0.0451	5	14788330	*	rs7703719	Y	5	14788439	chr5:14788439	rs7703719	t	c	0.2096	0.0327	0.0079	3.125e-05	14788439	14788330	5	14788330	5	14788330	*	Y	1.21368	4.13924
chr5:14788894:A:G	A	G	0.7881	0.0041	0.7667	0.8115	-0.0142	0.0117	0.225	0	4.759	11	0.9423	440683	39106	401577	chr5	14788894	5	5	14788894	14788894	1	1	0.2119	186761	0.0448	5	14788894	*	rs72734782	R	5	14789003	chr5:14789003	rs72734782	a	g	0.7897	-0.0328	0.0079	2.955e-05	14789003	14788894	5	14788894	5	14788894	*	R	-1.21368	-4.1519
chr5:14789797:G:A	A	G	0.4145	0.0103	0.3893	0.4382	-0.0131	0.0097	0.176	0	8.798	11	0.6406	440683	39106	401577	chr5	14789797	5	5	14789797	14789797	1	1	0.4145	365326	0.0489	5	14789797	*	rs258230	R	5	14789906	chr5:14789906	rs258230	a	g	0.4301	-0.04	0.0065	7.19e-10	14789906	14789797	5	14789797	5	14789797	*	R	-1.35052	-6.15385
chr5:14790671:G:A	A	G	0.4432	0.0074	0.4158	0.4615	-0.0118	0.0096	0.2181	0	9.977	11	0.5325	440683	39106	401577	chr5	14790671	5	5	14790671	14790671	1	1	0.4432	390621	0.0457	5	14790671	*	rs174018	R	5	14790780	chr5:14790780	rs174018	a	g	0.4551	-0.0395	0.0064	6.227e-10	14790780	14790671	5	14790671	5	14790671	*	R	-1.22917	-6.17188
chr5:14792430:G:A	A	G	0.198	0.0043	0.1766	0.219	0.0146	0.012	0.2236	0	3.487	11	0.9826	440683	39106	401577	chr5	14792430	5	5	14792430	14792430	1	1	0.198	174510	0.0424	5	14792430	*	rs12153088	R	5	14792539	chr5:14792539	rs12153088	a	g	0.1956	0.0306	0.0081	0.0001473	14792539	14792430	5	14792430	5	14792430	*	R	1.21667	3.77778
chr5:14794759:C:T	T	C	0.5524	0.0093	0.5092	0.5721	-0.0124	0.0095	0.1942	0	8.378	11	0.6791	440683	39106	401577	chr5	14794759	5	5	14794759	14794759	1	1	0.4476	394499	0.0629	5	14794759	*	rs879253	Y	5	14794868	chr5:14794868	rs879253	t	c	0.5646	-0.0372	0.0065	1.001e-08	14794868	14794759	5	14794759	5	14794759	*	Y	-1.30526	-5.72308
chr5:14795058:G:A	A	G	0.4579	0.0078	0.4272	0.4765	-0.0123	0.0096	0.1981	0	8.512	11	0.6668	440683	39106	401577	chr5	14795058	5	5	14795058	14795058	1	1	0.4579	403577	0.0493	5	14795058	*	rs42274	R	5	14795167	chr5:14795167	rs42274	a	g	0.4695	-0.0368	0.0064	8.32e-09	14795167	14795058	5	14795058	5	14795058	*	R	-1.28125	-5.75
chr5:14795773:A:G	A	G	0.5415	0.0077	0.5234	0.5721	0.0119	0.0096	0.2153	0	8.542	11	0.6641	440683	39106	401577	chr5	14795773	5	5	14795773	14795773	1	1	0.4585	404106	0.0487	5	14795773	*	rs31987	R	5	14795882	chr5:14795882	rs31987	a	g	0.5304	0.0369	0.0064	7.582e-09	14795882	14795773	5	14795773	5	14795773	*	R	1.23958	5.76562
chr5:14797515:T:C	T	C	0.5415	0.0077	0.5235	0.572	0.0116	0.0096	0.2249	0	8.615	11	0.6574	440683	39106	401577	chr5	14797515	5	5	14797515	14797515	1	1	0.4585	404106	0.0485	5	14797515	*	rs31988	Y	5	14797624	chr5:14797624	rs31988	t	c	0.5304	0.0368	0.0064	8.32e-09	14797624	14797515	5	14797515	5	14797515	*	Y	1.20833	5.75
chr5:14797551:A:G	A	G	0.5416	0.0078	0.5234	0.5718	0.0117	0.0096	0.22	0	8.631	11	0.6559	440683	39106	401577	chr5	14797551	5	5	14797551	14797551	1	1	0.4584	404018	0.0484	5	14797551	*	rs31989	R	5	14797660	chr5:14797660	rs31989	a	g	0.5303	0.0366	0.0064	1.001e-08	14797660	14797551	5	14797551	5	14797551	*	R	1.21875	5.71875
chr5:14799586:T:C	T	C	0.5419	0.0076	0.5224	0.572	0.0088	0.0096	0.3581	0	9.243	11	0.5995	440683	39106	401577	chr5	14799586	5	5	14799586	14799586	1	1	0.4581	403754	0.0496	5	14799586	*	rs258220	Y	5	14799695	chr5:14799695	rs258220	t	c	0.5302	0.0363	0.0064	1.319e-08	14799695	14799586	5	14799586	5	14799586	*	Y	0.916667	5.67188
chr5:14800224:C:T	T	C	0.5422	0.0081	0.5006	0.5595	-0.0103	0.0096	0.2836	0.5	11.057	11	0.4385	440683	39106	401577	chr5	14800224	5	5	14800224	14800224	1	1	0.4578	403489	0.0589	5	14800224	*	rs258222	Y	5	14800333	chr5:14800333	rs258222	t	c	0.5552	-0.0355	0.0065	4.535e-08	14800333	14800224	5	14800224	5	14800224	*	Y	-1.07292	-5.46154
chr5:14800567:G:A	A	G	0.096	0.0035	0.0863	0.105	0.0225	0.0162	0.1655	12.1	12.514	11	0.3263	440683	39106	401577	chr5	14800567	5	5	14800567	14800567	1	1	0.096	84611.1	0.0187	5	14800567	*	rs10066322	R	5	14800676	chr5:14800676	rs10066322	a	g	0.0952	-0.0674	0.011	8.746e-10	14800676	14800567	5	14800567	5	14800567	*	R	1.38889	-6.12727
chr5:14800642:T:A	A	T	0.5462	0.0079	0.5062	0.561	-0.0097	0.0096	0.3128	0	8.919	11	0.6294	440683	39106	401577	chr5	14800642	5	5	14800642	14800642	1	1	0.4538	399964	0.0548	5	14800642	*	rs258224	W	5	14800751	chr5:14800751	rs258224	a	t	0.56	-0.0361	0.0064	1.584e-08	14800751	14800642	5	14800642	5	14800642	*	W	-1.01042	-5.64062
chr5:14800671:C:A	A	C	0.5464	0.0079	0.5063	0.5613	-0.0098	0.0096	0.3082	0	9.095	11	0.6131	440683	39106	401577	chr5	14800671	5	5	14800671	14800671	1	1	0.4536	399788	0.055	5	14800671	*	rs258225	M	5	14800780	chr5:14800780	rs258225	a	c	0.56	-0.0362	0.0064	1.446e-08	14800780	14800671	5	14800671	5	14800671	*	M	-1.02083	-5.65625
chr5:14801957:A:G	A	G	0.4533	0.0077	0.4388	0.492	0.0095	0.0096	0.3216	0	9.014	11	0.6206	440683	39106	401577	chr5	14801957	5	5	14801957	14801957	1	1	0.4533	399523	0.0532	5	14801957	*	rs258226	R	5	14802066	chr5:14802066	rs258226	a	g	0.44	0.0362	0.0064	1.446e-08	14802066	14801957	5	14801957	5	14801957	*	R	0.989583	5.65625
chr5:14802002:T:C	T	C	0.4527	0.0061	0.4387	0.4937	0.0088	0.0096	0.3594	0	9.656	11	0.5616	440683	39106	401577	chr5	14802002	5	5	14802002	14802002	1	1	0.4527	398994	0.055	5	14802002	*	rs258227	Y	5	14802111	chr5:14802111	rs258227	t	c	0.44	0.0361	0.0064	1.584e-08	14802111	14802002	5	14802002	5	14802002	*	Y	0.916667	5.64062
chr5:14802574:T:C	T	C	0.4532	0.0078	0.4387	0.492	0.0094	0.0096	0.3296	0	8.97	11	0.6246	440683	39106	401577	chr5	14802574	5	5	14802574	14802574	1	1	0.4532	399435	0.0533	5	14802574	*	rs258228	Y	5	14802683	chr5:14802683	rs258228	t	c	0.4398	0.0359	0.0064	1.899e-08	14802683	14802574	5	14802574	5	14802574	*	Y	0.979167	5.60938
chr5:14802659:G:A	A	G	0.1165	0.0046	0.1053	0.1271	0.0173	0.0149	0.2458	0	8.389	11	0.6781	440683	39106	401577	chr5	14802659	5	5	14802659	14802659	1	1	0.1165	102679	0.0218	5	14802659	*	rs10070607	R	5	14802768	chr5:14802768	rs10070607	a	g	0.1167	-0.0497	0.0101	7.631e-07	14802768	14802659	5	14802659	5	14802659	*	R	1.16107	-4.92079
chr5:14806911:C:T	T	C	0.458	0.0076	0.4271	0.4774	-0.0082	0.0096	0.392	0	9.173	11	0.6059	440683	39106	401577	chr5	14806911	5	5	14806911	14806911	1	1	0.458	403666	0.0503	5	14806911	*	rs412056	Y	5	14807020	chr5:14807020	rs412056	t	c	0.4691	-0.0365	0.0064	1.098e-08	14807020	14806911	5	14806911	5	14806911	*	Y	-0.854167	-5.70312
chr5:14807240:G:A	A	G	0.4574	0.0075	0.4274	0.4773	-0.0082	0.0096	0.3897	0	8.966	11	0.6251	440683	39106	401577	chr5	14807240	5	5	14807240	14807240	1	1	0.4574	403137	0.0499	5	14807240	*	rs2448493	R	5	14807349	chr5:14807349	rs2448493	a	g	0.4691	-0.0366	0.0064	1.001e-08	14807349	14807240	5	14807240	5	14807240	*	R	-0.854167	-5.71875
chr5:14809959:C:T	T	C	0.5466	0.0079	0.5076	0.5606	-0.009	0.0096	0.3511	0	9.157	11	0.6074	440683	39106	401577	chr5	14809959	5	5	14809959	14809959	1	1	0.4534	399611	0.053	5	14809959	*	rs42679	Y	5	14810068	chr5:14810068	rs42679	t	c	0.56	-0.0352	0.0065	5.879e-08	14810068	14809959	5	14809959	5	14809959	*	Y	-0.9375	-5.41538
chr5:14810001:T:G	T	G	0.8803	0.0045	0.8704	0.8898	-0.0155	0.0147	0.2925	0	8.468	11	0.6708	440683	39106	401577	chr5	14810001	5	5	14810001	14810001	1	1	0.1197	105500	0.0194	5	14810001	*	rs12514030	K	5	14810110	chr5:14810110	rs12514030	t	g	0.8812	0.0509	0.0099	3.1e-07	14810110	14810001	5	14810001	5	14810001	*	K	-1.05442	5.14141
chr5:14810101:C:G	C	G	0.4536	0.0079	0.4396	0.4928	0.0094	0.0096	0.3293	0	9.23	11	0.6007	440683	39106	401577	chr5	14810101	5	5	14810101	14810101	1	1	0.4536	399788	0.0532	5	14810101	*	rs31909	S	5	14810210	chr5:14810210	rs31909	c	g	0.4401	0.0353	0.0064	3.258e-08	14810210	14810101	5	14810101	5	14810101	*	S	0.979167	5.51562
chr5:14810725:C:T	T	C	0.4408	0.0073	0.4161	0.461	-0.006	0.0096	0.5311	0	7.458	11	0.7609	440683	39106	401577	chr5	14810725	5	5	14810725	14810725	1	1	0.4408	388506	0.0449	5	14810725	*	rs31910	Y	5	14810834	chr5:14810834	rs31910	t	c	0.4504	-0.0368	0.0064	8.32e-09	14810834	14810725	5	14810725	5	14810725	*	Y	-0.625	-5.75
chr5:14810790:A:G	A	G	0.5588	0.0074	0.5374	0.5832	0.0058	0.0096	0.5491	0	6.585	11	0.8316	440683	39106	401577	chr5	14810790	5	5	14810790	14810790	1	1	0.4412	388859	0.0458	5	14810790	*	rs31911	R	5	14810899	chr5:14810899	rs31911	a	g	0.5484	0.0369	0.0064	7.582e-09	14810899	14810790	5	14810790	5	14810790	*	R	0.604167	5.76562
chr5:14811536:A:T	A	T	0.46	0.0072	0.4473	0.4959	0.0084	0.0096	0.3798	0	9.371	11	0.5877	440683	39106	401577	chr5	14811536	5	5	14811536	14811536	1	1	0.46	405428	0.0486	5	14811536	*	rs31912	W	5	14811645	chr5:14811645	rs31912	a	t	0.448	0.0366	0.0064	1.001e-08	14811645	14811536	5	14811536	5	14811536	*	W	0.875	5.71875
chr5:14813052:G:A	A	G	0.0134	0.0027	0.0077	0.0187	0.0061	0.0479	0.8989	0	6.839	9	0.6539	438270	38308	399962	chr5	14813052	5	5	14813052	14813052	0.979594	0.995978	0.0134	11745.6	0.011	5	14813052	*	rs115154795	R	5	14813161	chr5:14813161	rs115154795	a	g	0.0117	0.1293	0.0329	8.393e-05	14813161	14813052	5	14813052	5	14813052	*	R	0.127349	3.93009
chr5:14813962:G:C	C	G	0.5405	0.0072	0.5066	0.5552	-0.0078	0.0097	0.4183	0	9.648	11	0.5623	440683	39106	401577	chr5	14813962	5	5	14813962	14813962	1	1	0.4595	404988	0.0486	5	14813962	*	rs258218	S	5	14814071	chr5:14814071	rs258218	c	g	0.5546	-0.0368	0.0068	6.399e-08	14814071	14813962	5	14813962	5	14813962	*	S	-0.804124	-5.41176
chr5:14814220:T:C	T	C	0.9054	0.0055	0.8936	0.9119	-0.0296	0.0164	0.07136	12	12.494	11	0.3276	440683	39106	401577	chr5	14814220	5	5	14814220	14814220	1	1	0.0946	83377.2	0.0183	5	14814220	*	rs16903710	Y	5	14814329	chr5:14814329	rs16903710	t	c	0.9059	0.0549	0.0107	2.738e-07	14814329	14814220	5	14814220	5	14814220	*	Y	-1.80488	5.13084
chr5:14814545:G:A	A	G	0.0945	0.0056	0.088	0.1064	0.0293	0.0164	0.07468	11.9	12.493	11	0.3278	440683	39106	401577	chr5	14814545	5	5	14814545	14814545	1	1	0.0945	83289.1	0.0184	5	14814545	*	rs10054572	R	5	14814654	chr5:14814654	rs10054572	a	g	0.0941	-0.0555	0.0107	2.027e-07	14814654	14814545	5	14814545	5	14814545	*	R	1.78659	-5.18692
chr5:14814732:C:T	T	C	0.0943	0.0053	0.0878	0.1051	0.0297	0.0164	0.07004	11.6	12.447	11	0.331	440683	39106	401577	chr5	14814732	5	5	14814732	14814732	1	1	0.0943	83112.8	0.0173	5	14814732	*	rs10054602	Y	5	14814841	chr5:14814841	rs10054602	t	c	0.0942	-0.0552	0.0108	3.079e-07	14814841	14814732	5	14814732	5	14814732	*	Y	1.81098	-5.11111
chr5:14815590:T:G	T	G	0.564	0.0081	0.5412	0.5868	0.0026	0.0096	0.7904	0	9.767	11	0.5515	440683	39106	401577	chr5	14815590	5	5	14815590	14815590	1	1	0.436	384276	0.0456	5	14815590	*	rs26306	K	5	14815699	chr5:14815699	rs26306	t	g	0.5523	0.0378	0.0066	1.001e-08	14815699	14815590	5	14815590	5	14815590	*	K	0.270833	5.72727
chr5:14816513:T:C	T	C	0.5639	0.0085	0.5398	0.5905	0.0037	0.0097	0.6989	0	9.623	11	0.5646	440683	39106	401577	chr5	14816513	5	5	14816513	14816513	1	1	0.4361	384364	0.0507	5	14816513	*	rs27353	Y	5	14816622	chr5:14816622	rs27353	t	c	0.551	0.0363	0.0064	1.319e-08	14816622	14816513	5	14816513	5	14816513	*	Y	0.381443	5.67188
chr5:14817209:G:A	A	G	0.4341	0.0088	0.408	0.459	-0.0036	0.0097	0.7096	0	9.906	11	0.5388	440683	39106	401577	chr5	14817209	5	5	14817209	14817209	1	1	0.4341	382601	0.051	5	14817209	*	rs26305	R	5	14817318	chr5:14817318	rs26305	a	g	0.4479	-0.0327	0.0061	7.256e-08	14817318	14817209	5	14817209	5	14817209	*	R	-0.371134	-5.36066
chr5:14817560:A:G	A	G	0.5654	0.0091	0.541	0.5918	0.0037	0.0097	0.7031	0	9.62	11	0.5649	440683	39106	401577	chr5	14817560	5	5	14817560	14817560	1	1	0.4346	383042	0.0508	5	14817560	*	rs26304	R	5	14817669	chr5:14817669	rs26304	a	g	0.5522	0.0332	0.0063	1.258e-07	14817669	14817560	5	14817560	5	14817560	*	R	0.381443	5.26984
chr5:14818257:T:C	T	C	0.5656	0.0088	0.541	0.5914	0.0034	0.0097	0.7285	0	9.931	11	0.5366	440683	39106	401577	chr5	14818257	5	5	14818257	14818257	1	1	0.4344	382865	0.0504	5	14818257	*	rs40402	Y	5	14818366	chr5:14818366	rs40402	t	c	0.5522	0.0346	0.0063	3.636e-08	14818366	14818257	5	14818257	5	14818257	*	Y	0.350515	5.49206
chr5:14818567:T:C	T	C	0.4591	0.0072	0.4449	0.4997	0.0063	0.0097	0.5135	0	9.626	11	0.5643	440683	39106	401577	chr5	14818567	5	5	14818567	14818567	1	1	0.4591	404635	0.0548	5	14818567	*	rs2453316	Y	5	14818676	chr5:14818676	rs2453316	t	c	0.4441	0.0352	0.0064	3.561e-08	14818676	14818567	5	14818567	5	14818567	*	Y	0.649485	5.5
chr5:14818598:T:C	T	C	0.4592	0.0072	0.4449	0.4997	0.0063	0.0097	0.5156	0	9.617	11	0.5652	440683	39106	401577	chr5	14818598	5	5	14818598	14818598	1	1	0.4592	404723	0.0548	5	14818598	*	rs42680	Y	5	14818707	chr5:14818707	rs42680	t	c	0.4442	0.0352	0.0065	5.879e-08	14818707	14818598	5	14818598	5	14818598	*	Y	0.649485	5.41538
chr5:14819308:C:T	T	C	0.4341	0.0088	0.408	0.459	-0.0036	0.0097	0.7123	0	9.56	11	0.5703	440683	39106	401577	chr5	14819308	5	5	14819308	14819308	1	1	0.4341	382601	0.051	5	14819308	*	rs31917	Y	5	14819417	chr5:14819417	rs31917	t	c	0.4478	-0.0346	0.0063	3.636e-08	14819417	14819308	5	14819308	5	14819308	*	Y	-0.371134	-5.49206
chr5:14820571:T:C	T	C	0.9037	0.0057	0.8919	0.9108	-0.0244	0.0162	0.1331	17.8	13.387	11	0.2688	440683	39106	401577	chr5	14820571	5	5	14820571	14820571	1	1	0.0963	84875.5	0.0189	5	14820571	*	rs9790886	Y	5	14820680	chr5:14820680	rs9790886	t	c	0.9042	0.0561	0.0105	8.413e-08	14820680	14820571	5	14820571	5	14820571	*	Y	-1.50617	5.34286
chr5:14822496:T:G	T	G	0.9943	0.0009	0.9924	0.9959	0.0231	0.0711	0.7457	0	4.537	6	0.6045	424694	37003	387691	chr5	14822496	5	5	14822496	14822496	0.946223	0.965421	0.0057	4841.51	0.0035	5	14822496	*	rs148224098	K	5	14822605	chr5:14822605	rs148224098	t	g	0.9862	-0.1593	0.0409	9.975e-05	14822605	14822496	5	14822496	5	14822496	*	K	0.324895	-3.89487
chr5:14823353:G:A	A	G	0.0952	0.006	0.0881	0.1076	0.0229	0.0163	0.1619	20	13.743	11	0.2475	440683	39106	401577	chr5	14823353	5	5	14823353	14823353	1	1	0.0952	83906	0.0195	5	14823353	*	rs16903712	R	5	14823462	chr5:14823462	rs16903712	a	g	0.0949	-0.0563	0.0106	1.016e-07	14823462	14823353	5	14823353	5	14823353	*	R	1.40491	-5.31132
chr5:14824304:T:C	T	C	0.566	0.0086	0.5422	0.5922	0.0027	0.0097	0.7833	0	10.356	11	0.4986	440683	39106	401577	chr5	14824304	5	5	14824304	14824304	1	1	0.434	382513	0.05	5	14824304	*	rs379016	Y	5	14824413	chr5:14824413	rs379016	t	c	0.5525	0.0361	0.0065	2.681e-08	14824413	14824304	5	14824304	5	14824304	*	Y	0.278351	5.55385
chr5:14828938:A:G	A	G	0.4598	0.0072	0.4452	0.4998	0.0059	0.0097	0.5444	0	9.978	11	0.5323	440683	39106	401577	chr5	14828938	5	5	14828938	14828938	1	1	0.4598	405252	0.0546	5	14828938	*	rs1812658	R	5	14829047	chr5:14829047	rs1812658	a	g	0.4444	0.0351	0.0065	6.408e-08	14829047	14828938	5	14828938	5	14828938	*	R	0.608247	5.4
chr5:14830403:T:C	T	C	0.5661	0.0085	0.5425	0.592	0.0022	0.0097	0.8167	0	10.177	11	0.5145	440683	39106	401577	chr5	14830403	5	5	14830403	14830403	1	1	0.4339	382425	0.0495	5	14830403	*	rs1620976	Y	5	14830512	chr5:14830512	rs1620976	t	c	0.5525	0.0361	0.0065	2.681e-08	14830512	14830403	5	14830403	5	14830403	*	Y	0.226804	5.55385
chr5:14831317:T:C	T	C	0.9034	0.0058	0.8914	0.911	-0.0244	0.0162	0.1324	16.4	13.151	11	0.2836	440683	39106	401577	chr5	14831317	5	5	14831317	14831317	1	1	0.0966	85140	0.0196	5	14831317	*	rs10474705	Y	5	14831426	chr5:14831426	rs10474705	t	c	0.9038	0.057	0.0106	7.042e-08	14831426	14831317	5	14831317	5	14831317	*	Y	-1.50617	5.37736
chr5:14832187:T:G	T	G	0.4594	0.0074	0.4447	0.4998	0.0059	0.0097	0.5453	0	9.503	11	0.5756	440683	39106	401577	chr5	14832187	5	5	14832187	14832187	1	1	0.4594	404900	0.0551	5	14832187	*	rs33102	K	5	14832296	chr5:14832296	rs33102	t	g	0.4439	0.035	0.0065	6.982e-08	14832296	14832187	5	14832187	5	14832187	*	K	0.608247	5.38462
chr5:14833689:A:G	A	G	0.4599	0.0073	0.4451	0.5012	0.0055	0.0097	0.5692	0	9.952	11	0.5347	440683	39106	401577	chr5	14833689	5	5	14833689	14833689	1	1	0.4599	405340	0.0561	5	14833689	*	rs39636	R	5	14833798	chr5:14833798	rs39636	a	g	0.4443	0.0351	0.0065	6.408e-08	14833798	14833689	5	14833689	5	14833689	*	R	0.56701	5.4
chr5:14834333:C:T	T	C	0.0964	0.0056	0.089	0.1082	0.0249	0.0162	0.1249	18.4	13.48	11	0.2631	440683	39106	401577	chr5	14834333	5	5	14834333	14834333	1	1	0.0964	84963.7	0.0192	5	14834333	*	rs11133796	Y	5	14834442	chr5:14834442	rs11133796	t	c	0.0952	-0.0537	0.0103	1.663e-07	14834442	14834333	5	14834333	5	14834333	*	Y	1.53704	-5.21359
chr5:14834952:A:G	A	G	0.9085	0.0045	0.8955	0.9159	-0.0252	0.0166	0.1293	24.5	14.577	11	0.2027	440683	39106	401577	chr5	14834952	5	5	14834952	14834952	1	1	0.0915	80645	0.0204	5	14834952	*	rs10474706	R	5	14835061	chr5:14835061	rs10474706	a	g	0.9086	0.0669	0.0113	3.294e-09	14835061	14834952	5	14834952	5	14834952	*	R	-1.51807	5.92035
chr5:14835204:T:C	T	C	0.9033	0.0057	0.8914	0.9099	-0.025	0.0162	0.1235	18.2	13.452	11	0.2648	440683	39106	401577	chr5	14835204	5	5	14835204	14835204	1	1	0.0967	85228.1	0.0185	5	14835204	*	rs9312874	Y	5	14835313	chr5:14835313	rs9312874	t	c	0.9021	0.0612	0.0111	3.502e-08	14835313	14835204	5	14835204	5	14835204	*	Y	-1.54321	5.51351
chr5:14835490:A:G	A	G	0.4597	0.0073	0.4451	0.4999	0.0055	0.0097	0.5708	0	9.951	11	0.5348	440683	39106	401577	chr5	14835490	5	5	14835490	14835490	1	1	0.4597	405164	0.0548	5	14835490	*	rs826352	R	5	14835599	chr5:14835599	rs826352	a	g	0.4442	0.0345	0.0065	1.069e-07	14835599	14835490	5	14835490	5	14835490	*	R	0.56701	5.30769
chr5:14838129:C:G	C	G	0.567	0.0083	0.5447	0.5932	0.0019	0.0097	0.8446	0	9.846	11	0.5443	440683	39106	401577	chr5	14838129	5	5	14838129	14838129	1	1	0.433	381631	0.0485	5	14838129	*	rs826351	S	5	14838238	chr5:14838238	rs826351	c	g	0.5535	0.0376	0.0066	1.197e-08	14838238	14838129	5	14838129	5	14838129	*	S	0.195876	5.69697
chr5:14838800:G:A	A	G	0.0954	0.0054	0.0881	0.1065	0.027	0.0163	0.09779	13.1	12.656	11	0.3164	440683	39106	401577	chr5	14838800	5	5	14838800	14838800	1	1	0.0954	84082.3	0.0184	5	14838800	*	rs13436301	R	5	14838909	chr5:14838909	rs13436301	a	g	0.0958	-0.0579	0.0108	7.922e-08	14838909	14838800	5	14838800	5	14838800	*	R	1.65644	-5.36111
chr5:14839190:C:T	T	C	0.0904	0.0042	0.0827	0.1025	0.0278	0.0167	0.09681	18.9	13.563	11	0.2581	440683	39106	401577	chr5	14839190	5	5	14839190	14839190	1	1	0.0904	79675.5	0.0198	5	14839190	*	rs11133797	Y	5	14839299	chr5:14839299	rs11133797	t	c	0.0904	-0.0675	0.0113	2.383e-09	14839299	14839190	5	14839190	5	14839190	*	Y	1.66467	-5.97345
chr5:14839448:T:C	T	C	0.9944	0.0009	0.9925	0.996	0.0217	0.0714	0.7616	0	4.025	6	0.6733	424694	37003	387691	chr5	14839448	5	5	14839448	14839448	0.946223	0.965421	0.0056	4756.57	0.0035	5	14839448	*	rs143588298	Y	5	14839557	chr5:14839557	rs143588298	t	c	0.9862	-0.1576	0.0411	0.0001281	14839557	14839448	5	14839448	5	14839448	*	Y	0.303922	-3.83455
chr5:14840595:G:C	C	G	0.0963	0.0056	0.0891	0.1082	0.0243	0.0163	0.1348	18.1	13.439	11	0.2656	440683	39106	401577	chr5	14840595	5	5	14840595	14840595	1	1	0.0963	84875.5	0.0191	5	14840595	*	rs1004672	S	5	14840704	chr5:14840704	rs1004672	c	g	0.097	-0.0592	0.0108	4.032e-08	14840704	14840595	5	14840595	5	14840595	*	S	1.4908	-5.48148
chr5:14841360:G:A	A	G	0.4336	0.0086	0.4071	0.457	-0.0027	0.0097	0.7817	0	9.832	11	0.5455	440683	39106	401577	chr5	14841360	5	5	14841360	14841360	1	1	0.4336	382160	0.0499	5	14841360	*	rs1679138	R	5	14841469	chr5:14841469	rs1679138	a	g	0.4472	-0.0391	0.0067	5.379e-09	14841469	14841360	5	14841360	5	14841360	*	R	-0.278351	-5.83582
chr5:14843289:T:C	T	C	0.5672	0.0081	0.5451	0.5935	0.0018	0.0097	0.85	0	9.477	11	0.5779	440683	39106	401577	chr5	14843289	5	5	14843289	14843289	1	1	0.4328	381455	0.0484	5	14843289	*	rs826355	Y	5	14843398	chr5:14843398	rs826355	t	c	0.5536	0.0361	0.0065	2.681e-08	14843398	14843289	5	14843289	5	14843289	*	Y	0.185567	5.55385
chr5:14845558:G:C	C	G	0.4292	0.009	0.4013	0.4527	-0.0034	0.0097	0.7242	0	8.852	11	0.6355	440683	39106	401577	chr5	14845558	5	5	14845558	14845558	1	1	0.4292	378282	0.0514	5	14845558	*	rs826356	S	5	14845667	chr5:14845667	rs826356	c	g	0.4437	-0.0368	0.0065	1.437e-08	14845667	14845558	5	14845558	5	14845558	*	S	-0.350515	-5.66154
chr5:14846020:A:T	A	T	0.4641	0.0081	0.4475	0.5055	0.0073	0.0097	0.4535	0	8.834	11	0.6372	440683	39106	401577	chr5	14846020	5	5	14846020	14846020	1	1	0.4641	409042	0.058	5	14846020	*	rs826357	W	5	14846129	chr5:14846129	rs826357	a	t	0.4476	0.0349	0.0065	7.607e-08	14846129	14846020	5	14846020	5	14846020	*	W	0.752577	5.36923
chr5:14846263:A:G	A	G	0.5629	0.0083	0.5454	0.5935	0.0015	0.0096	0.8745	0	9.37	11	0.5878	440683	39106	401577	chr5	14846263	5	5	14846263	14846263	1	1	0.4371	385245	0.0481	5	14846263	*	rs826358	R	5	14846372	chr5:14846372	rs826358	a	g	0.5535	0.0354	0.0065	4.946e-08	14846372	14846263	5	14846263	5	14846263	*	R	0.15625	5.44615
chr5:14846358:A:G	A	G	0.8962	0.0059	0.8839	0.9068	-0.0323	0.0158	0.04126	0	9.964	11	0.5336	440683	39106	401577	chr5	14846358	5	5	14846358	14846358	1	1	0.1038	91485.8	0.0229	5	14846358	*	rs6893519	R	5	14846467	chr5:14846467	rs6893519	a	g	0.895	0.0592	0.0107	2.969e-08	14846467	14846358	5	14846358	5	14846358	*	R	-2.0443	5.53271
chr5:14847141:C:A	A	C	0.0965	0.005	0.0876	0.1062	0.0275	0.0163	0.09133	14.1	12.806	11	0.3062	440683	39106	401577	chr5	14847141	5	5	14847141	14847141	1	1	0.0965	85051.8	0.0186	5	14847141	*	rs2270560	M	5	14847250	chr5:14847250	rs2270560	a	c	0.098	-0.0547	0.0107	3.025e-07	14847250	14847141	5	14847141	5	14847141	*	M	1.68712	-5.11215
chr5:14847222:G:A	A	G	0.5309	0.0059	0.4874	0.5441	-0.0039	0.0097	0.6902	0.1	11.006	11	0.4428	440683	39106	401577	chr5	14847222	5	5	14847222	14847222	1	1	0.4691	413449	0.0567	5	14847222	*	rs1061813	R	5	14847331	chr5:14847331	rs1061813	a	g	0.5474	-0.0354	0.0064	2.979e-08	14847331	14847222	5	14847222	5	14847222	*	R	-0.402062	-5.53125
chr5:14847519:G:A	A	G	0.0945	0.0053	0.087	0.1057	0.0256	0.0164	0.1189	15.7	13.052	11	0.29	440683	39106	401577	chr5	14847519	5	5	14847519	14847519	1	1	0.0945	83289.1	0.0187	5	14847519	*	rs2270561	R	5	14847628	chr5:14847628	rs2270561	a	g	0.0966	-0.063	0.0113	2.528e-08	14847628	14847519	5	14847519	5	14847519	*	R	1.56098	-5.57522
chr5:14848297:A:C	A	C	0.9043	0.0053	0.8932	0.9118	-0.0273	0.0163	0.09495	14	12.792	11	0.3071	440683	39106	401577	chr5	14848297	5	5	14848297	14848297	1	1	0.0957	84346.7	0.0186	5	14848297	*	rs10056006	M	5	14848406	chr5:14848406	rs10056006	a	c	0.9029	0.0608	0.011	3.195e-08	14848406	14848297	5	14848297	5	14848297	*	M	-1.67485	5.52727
chr5:14853525:T:C	T	C	0.4577	0.008	0.4474	0.5008	0.0071	0.0098	0.4729	0	9.891	11	0.5402	440683	39106	401577	chr5	14853525	5	5	14853525	14853525	1	1	0.4577	403401	0.0534	5	14853525	*	rs4702057	Y	5	14853634	chr5:14853634	rs4702057	t	c	0.4443	0.0356	0.0065	4.157e-08	14853634	14853525	5	14853525	5	14853525	*	Y	0.72449	5.47692
chr5:14853525:T:C	T	C	0.4577	0.008	0.4474	0.5008	0.0071	0.0098	0.4729	0	9.891	11	0.5402	440683	39106	401577	chr5	14853525	5	5	14853525	14853525	1	1	0.4577	403401	0.0534	5	14853525	*	rs879579327	R	5	14853634	chr5:14853634	rs4702057	t	c	0.4443	0.0356	0.0065	4.157e-08	14853634	14853525	5	14853525	5	14853525	*	R	0.72449	5.47692
chr5:14854401:C:T	T	C	0.095	0.0053	0.0864	0.1066	0.0176	0.0168	0.2947	10.8	12.334	11	0.339	440683	39106	401577	chr5	14854401	5	5	14854401	14854401	1	1	0.095	83729.8	0.0202	5	14854401	*	rs11133798	Y	5	14854510	chr5:14854510	rs11133798	t	c	0.0961	-0.0635	0.0113	1.959e-08	14854510	14854401	5	14854401	5	14854401	*	Y	1.04762	-5.61947
chr5:14855156:T:C	T	C	0.4588	0.0091	0.448	0.5014	0.0069	0.01	0.4876	0	9.481	11	0.5776	440683	39106	401577	chr5	14855156	5	5	14855156	14855156	1	1	0.4588	404371	0.0534	5	14855156	*	rs11133799	Y	5	14855265	chr5:14855265	rs11133799	t	c	0.4444	0.0339	0.0065	1.768e-07	14855265	14855156	5	14855156	5	14855156	*	Y	0.69	5.21538
chr5:14855273:G:A	A	G	0.541	0.009	0.4985	0.5519	-0.0071	0.01	0.4781	0	9.48	11	0.5777	440683	39106	401577	chr5	14855273	5	5	14855273	14855273	1	1	0.459	404547	0.0534	5	14855273	*	rs12653321	R	5	14855382	chr5:14855382	rs12653321	a	g	0.5554	-0.0339	0.0065	1.768e-07	14855382	14855273	5	14855273	5	14855273	*	R	-0.71	-5.21538
chr5:14855550:G:T	T	G	0.5414	0.0096	0.4991	0.5583	-0.0079	0.01	0.4249	0	9.805	11	0.548	440683	39106	401577	chr5	14855550	5	5	14855550	14855550	1	1	0.4586	404194	0.0592	5	14855550	*	rs1353258	K	5	14855659	chr5:14855659	rs1353258	t	g	0.5554	-0.0329	0.0065	4.017e-07	14855659	14855550	5	14855550	5	14855550	*	K	-0.79	-5.06154
chr5:14857115:T:G	T	G	0.4581	0.0105	0.4429	0.5032	0.0096	0.01	0.3365	0	8.596	11	0.6591	440683	39106	401577	chr5	14857115	5	5	14857115	14857115	1	1	0.4581	403754	0.0603	5	14857115	*	rs13155894	K	5	14857224	chr5:14857224	rs13155894	t	g	0.4432	0.0331	0.0066	5.221e-07	14857224	14857115	5	14857115	5	14857115	*	K	0.96	5.01515
chr5:14858414:T:G	T	G	0.9645	0.0064	0.9539	0.9753	0.0051	0.0267	0.8483	0	8.535	11	0.6647	440683	39106	401577	chr5	14858414	5	5	14858414	14858414	1	1	0.0355	31288.5	0.0214	5	14858414	*	rs10866508	K	5	14858523	chr5:14858523	rs10866508	t	g	0.962	0.0619	0.0177	0.0004684	14858523	14858414	5	14858414	5	14858414	*	K	0.191011	3.49718
chr5:14867042:C:T	T	C	0.0752	0.0076	0.0556	0.0903	0.0313	0.0182	0.08557	0	8.348	11	0.6818	440683	39106	401577	chr5	14867042	5	5	14867042	14867042	1	1	0.0752	66278.7	0.0347	5	14867042	*	rs149056537	Y	5	14867151	chr5:14867151	rs149056537	t	c	0.0712	0.0455	0.0126	0.000293	14867151	14867042	5	14867042	5	14867042	*	Y	1.71978	3.61111
chr5:14869557:C:T	T	C	0.0755	0.0075	0.0559	0.0905	0.0347	0.0181	0.05582	0	8.369	11	0.6799	440683	39106	401577	chr5	14869557	5	5	14869557	14869557	1	1	0.0755	66543.1	0.0346	5	14869557	*	rs10513191	Y	5	14869666	chr5:14869666	rs10513191	t	c	0.0719	0.0479	0.0129	0.0001997	14869666	14869557	5	14869557	5	14869557	*	Y	1.91713	3.71318
chr5:14870351:G:C	C	G	0.0756	0.0079	0.0563	0.0914	0.0336	0.0182	0.06451	0	8.455	11	0.672	440683	39106	401577	chr5	14870351	5	5	14870351	14870351	1	1	0.0756	66631.3	0.0351	5	14870351	*	rs76047391	S	5	14870460	chr5:14870460	rs76047391	c	g	0.0712	0.0463	0.0125	0.0002024	14870460	14870351	5	14870351	5	14870351	*	S	1.84615	3.704
chr5:14926009:G:A	A	G	0.0595	0.0047	0.0414	0.0661	0.006	0.022	0.7867	3.5	11.395	11	0.4108	440683	39106	401577	chr5	14926009	5	5	14926009	14926009	1	1	0.0595	52441.3	0.0247	5	14926009	*	rs115657947	R	5	14926118	chr5:14926118	rs115657947	a	g	0.056	0.0576	0.015	0.0001195	14926118	14926009	5	14926009	5	14926009	*	R	0.272727	3.84
chr5:15597125:A:G	A	G	0.9084	0.0078	0.8949	0.9303	0.0084	0.0166	0.6121	0	8.039	11	0.7098	440683	39106	401577	chr5	15597125	5	5	15597125	15597125	1	1	0.0916	80733.1	0.0354	5	15597125	*	rs62347910	R	5	15597234	chr5:15597234	rs62347910	a	g	0.9127	-0.0398	0.0113	0.0004321	15597234	15597125	5	15597125	5	15597125	*	R	0.506024	-3.52212
chr5:16188928:A:G	A	G	0.9955	0.0007	0.994	0.9971	0.0382	0.0762	0.6164	0	5.348	7	0.6176	430855	37674	393181	chr5	16188928	5	5	16188928	16188928	0.963382	0.979092	0.0045	3877.69	0.0031	5	16188928	*	rs112748211	R	5	16189037	chr5:16189037	rs112748211	a	g	0.996	-0.2141	0.0576	0.0002009	16189037	16188928	5	16188928	5	16188928	*	R	0.501312	-3.71701
chr5:16963043:G:A	A	G	0.0137	0.003	0.0108	0.0187	0.0064	0.0477	0.8938	0	4.197	8	0.8389	432700	38309	394391	chr5	16963043	5	5	16963043	16963043	0.979619	0.982106	0.0137	11856	0.0079	5	16963043	*	rs114966324	R	5	16963152	chr5:16963152	rs114966324	a	g	0.0125	0.1148	0.0326	0.0004226	16963152	16963043	5	16963043	5	16963043	*	R	0.134172	3.52147
chr5:17791118:C:T	T	C	0.0967	0.0048	0.0798	0.1121	0.0168	0.0161	0.2957	0	5.833	11	0.8843	440683	39106	401577	chr5	17791118	5	5	17791118	17791118	1	1	0.0967	85228.1	0.0323	5	17791118	*	rs11948577	Y	5	17791227	chr5:17791227	rs11948577	t	c	0.0927	0.0385	0.011	0.0004618	17791227	17791118	5	17791118	5	17791118	*	Y	1.04348	3.5
chr5:20280222:A:G	A	G	0.9917	0.0014	0.9877	0.9956	0.0787	0.0548	0.1507	0	7.924	8	0.4409	431542	38437	393105	chr5	20280222	5	5	20280222	20280222	0.982893	0.978903	0.0083	7163.6	0.0079	5	20280222	*	rs185902898	R	5	20280331	chr5:20280331	rs185902898	a	g	0.991	0.1462	0.0399	0.0002474	20280331	20280222	5	20280222	5	20280222	*	R	1.43613	3.66416
chr5:22258357:G:A	A	G	0.1203	0.0088	0.0889	0.1374	0.014	0.0152	0.3578	31.6	16.089	11	0.1378	440683	39106	401577	chr5	22258357	5	5	22258357	22258357	1	1	0.1203	106028	0.0485	5	22258357	*	rs61384142	R	5	22258466	chr5:22258466	rs61384142	a	g	0.1136	0.0369	0.0105	0.0004246	22258466	22258357	5	22258357	5	22258357	*	R	0.921053	3.51429
chr5:23273464:C:T	T	C	0.1004	0.0104	0.071	0.1271	0.0258	0.0161	0.1092	0	7.186	11	0.7838	440683	39106	401577	chr5	23273464	5	5	23273464	23273464	1	1	0.1004	88489.1	0.0561	5	23273464	*	rs17376474	Y	5	23273573	chr5:23273573	rs17376474	t	c	0.1086	0.0394	0.0103	0.0001231	23273573	23273464	5	23273464	5	23273464	*	Y	1.60248	3.82524
chr5:23277462:A:C	A	C	0.899	0.0101	0.8727	0.9266	-0.0288	0.016	0.07282	0	8.355	11	0.6812	440683	39106	401577	chr5	23277462	5	5	23277462	23277462	1	1	0.101	89018	0.0539	5	23277462	*	rs73741974	M	5	23277571	chr5:23277571	rs73741974	a	c	0.8925	-0.0391	0.0104	0.0001619	23277571	23277462	5	23277462	5	23277462	*	M	-1.8	-3.75962
chr5:23282800:G:C	C	G	0.1013	0.01	0.0732	0.1274	0.0275	0.0159	0.0843	0	8.527	11	0.6654	440683	39106	401577	chr5	23282800	5	5	23282800	23282800	1	1	0.1013	89282.4	0.0542	5	23282800	*	rs16892319	S	5	23282909	chr5:23282909	rs16892319	c	g	0.1075	0.0385	0.0103	0.0001753	23282909	23282800	5	23282800	5	23282800	*	S	1.72956	3.73786
chr5:23285619:T:C	T	C	0.8983	0.0099	0.8725	0.9257	-0.0283	0.0159	0.07523	0	8.718	11	0.6479	440683	39106	401577	chr5	23285619	5	5	23285619	23285619	1	1	0.1017	89634.9	0.0532	5	23285619	*	rs16892338	Y	5	23285728	chr5:23285728	rs16892338	t	c	0.8924	-0.0388	0.0103	0.000156	23285728	23285619	5	23285619	5	23285619	*	Y	-1.77987	-3.76699
chr5:23287838:T:C	T	C	0.8995	0.0101	0.8726	0.9291	-0.0294	0.016	0.06578	0	8.14	11	0.7007	440683	39106	401577	chr5	23287838	5	5	23287838	23287838	1	1	0.1005	88577.3	0.0565	5	23287838	*	rs17377132	Y	5	23287947	chr5:23287947	rs17377132	t	c	0.8927	-0.0378	0.0104	0.0002656	23287947	23287838	5	23287838	5	23287838	*	Y	-1.8375	-3.63462
chr5:23294618:G:A	A	G	0.1013	0.0099	0.0726	0.1277	0.0268	0.0159	0.09167	0	8.327	11	0.6838	440683	39106	401577	chr5	23294618	5	5	23294618	23294618	1	1	0.1013	89282.4	0.0551	5	23294618	*	rs79054733	R	5	23294727	chr5:23294727	rs79054733	a	g	0.1078	0.0379	0.0103	0.0002211	23294727	23294618	5	23294618	5	23294618	*	R	1.68553	3.67961
chr5:23301266:G:A	A	G	0.0999	0.0097	0.0701	0.126	0.0235	0.016	0.142	0	9.97	11	0.5331	440683	39106	401577	chr5	23301266	5	5	23301266	23301266	1	1	0.0999	88048.5	0.0559	5	23301266	*	rs10520897	R	5	23301375	chr5:23301375	rs10520897	a	g	0.106	0.0387	0.0104	0.0001888	23301375	23301266	5	23301266	5	23301266	*	R	1.46875	3.72115
chr5:23302378:T:C	T	C	0.903	0.009	0.8771	0.9301	-0.0217	0.0162	0.1808	0	8.714	11	0.6483	440683	39106	401577	chr5	23302378	5	5	23302378	23302378	1	1	0.097	85492.5	0.053	5	23302378	*	rs77620363	Y	5	23302487	chr5:23302487	rs77620363	t	c	0.8972	-0.039	0.0105	0.0001954	23302487	23302378	5	23302378	5	23302378	*	Y	-1.33951	-3.71429
chr5:23302688:A:T	A	T	0.8999	0.0097	0.874	0.9299	-0.0237	0.016	0.1382	0	9.795	11	0.5489	440683	39106	401577	chr5	23302688	5	5	23302688	23302688	1	1	0.1001	88224.7	0.0559	5	23302688	*	rs13180805	W	5	23302797	chr5:23302797	rs13180805	a	t	0.894	-0.0386	0.0104	0.0001962	23302797	23302688	5	23302688	5	23302688	*	W	-1.48125	-3.71154
chr5:23306007:T:A	A	T	0.1003	0.0097	0.0701	0.126	0.0221	0.016	0.1667	0	10.008	11	0.5297	440683	39106	401577	chr5	23306007	5	5	23306007	23306007	1	1	0.1003	88401	0.0559	5	23306007	*	rs13167341	W	5	23306116	chr5:23306116	rs13167341	a	t	0.1059	0.038	0.0104	0.0002464	23306116	23306007	5	23306007	5	23306007	*	W	1.38125	3.65385
chr5:23310401:T:G	T	G	0.8999	0.0097	0.8739	0.93	-0.023	0.016	0.1508	0	9.949	11	0.535	440683	39106	401577	chr5	23310401	5	5	23310401	23310401	1	1	0.1001	88224.7	0.0561	5	23310401	*	rs76671423	K	5	23310510	chr5:23310510	rs76671423	t	g	0.894	-0.0383	0.0104	0.0002199	23310510	23310401	5	23310401	5	23310401	*	K	-1.4375	-3.68269
chr5:23312950:C:T	T	C	0.1005	0.0097	0.0706	0.1261	0.0222	0.016	0.165	0	10.054	11	0.5255	440683	39106	401577	chr5	23312950	5	5	23312950	23312950	1	1	0.1005	88577.3	0.0555	5	23312950	*	rs6859490	Y	5	23313059	chr5:23313059	rs6859490	t	c	0.1059	0.0395	0.0104	0.0001386	23313059	23312950	5	23312950	5	23312950	*	Y	1.3875	3.79808
chr5:23313156:T:C	T	C	0.8998	0.0097	0.8739	0.9294	-0.0237	0.016	0.1381	0	9.949	11	0.535	440683	39106	401577	chr5	23313156	5	5	23313156	23313156	1	1	0.1002	88312.9	0.0555	5	23313156	*	rs71611222	Y	5	23313265	chr5:23313265	rs71611222	t	c	0.894	-0.0384	0.0104	0.0002117	23313265	23313156	5	23313156	5	23313156	*	Y	-1.48125	-3.69231
chr5:23313194:G:T	T	G	0.0743	0.0079	0.0535	0.0948	0.0311	0.0186	0.09433	0	2.511	11	0.9957	440683	39106	401577	chr5	23313194	5	5	23313194	23313194	1	1	0.0743	65485.5	0.0413	5	23313194	*	rs71611223	K	5	23313303	chr5:23313303	rs71611223	t	g	0.0787	0.0425	0.012	0.0004161	23313303	23313194	5	23313194	5	23313194	*	K	1.67204	3.54167
chr5:23316002:G:T	T	G	0.0971	0.0089	0.0703	0.123	0.0215	0.0162	0.1843	0	8.564	11	0.6621	440683	39106	401577	chr5	23316002	5	5	23316002	23316002	1	1	0.0971	85580.6	0.0527	5	23316002	*	rs34549526	K	5	23316111	chr5:23316111	rs34549526	t	g	0.1027	0.0387	0.0105	0.0002189	23316111	23316002	5	23316002	5	23316002	*	K	1.32716	3.68571
chr5:23317219:G:C	C	G	0.0971	0.0089	0.0703	0.123	0.0214	0.0162	0.186	0	8.481	11	0.6696	440683	39106	401577	chr5	23317219	5	5	23317219	23317219	1	1	0.0971	85580.6	0.0527	5	23317219	*	rs34075772	S	5	23317328	chr5:23317328	rs34075772	c	g	0.1039	0.0395	0.011	0.000327	23317328	23317219	5	23317219	5	23317219	*	S	1.32099	3.59091
chr5:23320370:T:A	A	T	0.0971	0.0089	0.0703	0.123	0.0215	0.0162	0.1841	0	8.468	11	0.6709	440683	39106	401577	chr5	23320370	5	5	23320370	23320370	1	1	0.0971	85580.6	0.0527	5	23320370	*	rs71611225	W	5	23320479	chr5:23320479	rs71611225	a	t	0.1028	0.0389	0.0105	0.000203	23320479	23320370	5	23320370	5	23320370	*	W	1.32716	3.70476
chr5:23320395:C:T	T	C	0.1004	0.0097	0.0706	0.1261	0.0225	0.016	0.1596	0	9.906	11	0.5389	440683	39106	401577	chr5	23320395	5	5	23320395	23320395	1	1	0.1004	88489.1	0.0555	5	23320395	*	rs35011734	Y	5	23320504	chr5:23320504	rs35011734	t	c	0.106	0.0384	0.0104	0.0002117	23320504	23320395	5	23320395	5	23320395	*	Y	1.40625	3.69231
chr5:23320752:G:A	A	G	0.0967	0.0091	0.0699	0.123	0.0228	0.0162	0.1596	0	8.013	11	0.7121	440683	39106	401577	chr5	23320752	5	5	23320752	23320752	1	1	0.0967	85228.1	0.0531	5	23320752	*	rs71611226	R	5	23320861	chr5:23320861	rs71611226	a	g	0.1026	0.0388	0.0105	0.0002108	23320861	23320752	5	23320752	5	23320752	*	R	1.40741	3.69524
chr5:23322529:C:T	T	C	0.0971	0.0089	0.0703	0.123	0.0215	0.0162	0.185	0	8.546	11	0.6638	440683	39106	401577	chr5	23322529	5	5	23322529	23322529	1	1	0.0971	85580.6	0.0527	5	23322529	*	rs75726391	Y	5	23322638	chr5:23322638	rs75726391	t	c	0.1027	0.039	0.0105	0.0001954	23322638	23322529	5	23322529	5	23322529	*	Y	1.32716	3.71429
chr5:23323285:G:A	A	G	0.0967	0.009	0.07	0.123	0.0223	0.0162	0.1688	0	7.934	11	0.7192	440683	39106	401577	chr5	23323285	5	5	23323285	23323285	1	1	0.0967	85228.1	0.053	5	23323285	*	rs35624884	R	5	23323394	chr5:23323394	rs35624884	a	g	0.1026	0.0392	0.0105	0.0001812	23323394	23323285	5	23323285	5	23323285	*	R	1.37654	3.73333
chr5:23323938:C:A	A	C	0.0971	0.0089	0.0704	0.123	0.0212	0.0162	0.1911	0	8.422	11	0.6751	440683	39106	401577	chr5	23323938	5	5	23323938	23323938	1	1	0.0971	85580.6	0.0526	5	23323938	*	rs71611228	M	5	23324047	chr5:23324047	rs71611228	a	c	0.1027	0.0392	0.0105	0.0001812	23324047	23323938	5	23323938	5	23323938	*	M	1.30864	3.73333
chr5:23324242:G:A	A	G	0.0974	0.0089	0.0705	0.123	0.0194	0.0162	0.2315	0	8.689	11	0.6506	440683	39106	401577	chr5	23324242	5	5	23324242	23324242	1	1	0.0974	85845	0.0525	5	23324242	*	rs6861201	R	5	23324351	chr5:23324351	rs6861201	a	g	0.1028	0.0394	0.0105	0.0001679	23324351	23324242	5	23324242	5	23324242	*	R	1.19753	3.75238
chr5:23326579:T:C	T	C	0.9032	0.0089	0.877	0.93	-0.0223	0.0162	0.1688	0	7.838	11	0.7277	440683	39106	401577	chr5	23326579	5	5	23326579	23326579	1	1	0.0968	85316.2	0.053	5	23326579	*	rs13180619	Y	5	23326688	chr5:23326688	rs13180619	t	c	0.8973	-0.0394	0.0105	0.0001679	23326688	23326579	5	23326579	5	23326579	*	Y	-1.37654	-3.75238
chr5:23334369:G:A	A	G	0.0968	0.009	0.07	0.123	0.0222	0.0162	0.1702	0	7.824	11	0.7289	440683	39106	401577	chr5	23334369	5	5	23334369	23334369	1	1	0.0968	85316.2	0.053	5	23334369	*	rs71611230	R	5	23334478	chr5:23334478	rs71611230	a	g	0.1027	0.0393	0.0105	0.0001744	23334478	23334369	5	23334369	5	23334369	*	R	1.37037	3.74286
chr5:23358895:C:T	T	C	0.1022	0.0096	0.0736	0.1289	0.0232	0.0159	0.1442	0	10.164	11	0.5157	440683	39106	401577	chr5	23358895	5	5	23358895	23358895	1	1	0.1022	90075.6	0.0553	5	23358895	*	rs71611231	Y	5	23359004	chr5:23359004	rs71611231	t	c	0.1068	0.0365	0.0104	0.0004295	23359004	23358895	5	23358895	5	23358895	*	Y	1.45912	3.50962
chr5:23359443:G:T	T	G	0.1023	0.0096	0.0742	0.129	0.0231	0.0159	0.1464	0	9.975	11	0.5326	440683	39106	401577	chr5	23359443	5	5	23359443	23359443	1	1	0.1023	90163.7	0.0548	5	23359443	*	rs35416614	K	5	23359552	chr5:23359552	rs35416614	t	g	0.1068	0.0364	0.0103	0.000389	23359552	23359443	5	23359443	5	23359443	*	K	1.45283	3.53398
chr5:23359629:A:T	A	T	0.8977	0.0096	0.871	0.9258	-0.0232	0.0159	0.1443	0	9.955	11	0.5344	440683	39106	401577	chr5	23359629	5	5	23359629	23359629	1	1	0.1023	90163.7	0.0548	5	23359629	*	rs34558596	W	5	23359738	chr5:23359738	rs34558596	a	t	0.8932	-0.0365	0.0103	0.0003748	23359738	23359629	5	23359629	5	23359629	*	W	-1.45912	-3.54369
chr5:23359992:C:T	T	C	0.1023	0.0096	0.0742	0.129	0.0228	0.0159	0.1504	0	9.98	11	0.5322	440683	39106	401577	chr5	23359992	5	5	23359992	23359992	1	1	0.1023	90163.7	0.0548	5	23359992	*	rs75244898	Y	5	23360101	chr5:23360101	rs75244898	t	c	0.1068	0.0365	0.0103	0.0003748	23360101	23359992	5	23359992	5	23359992	*	Y	1.43396	3.54369
chr5:23360164:C:T	T	C	0.1023	0.0096	0.0742	0.129	0.0232	0.0159	0.145	0	9.95	11	0.5349	440683	39106	401577	chr5	23360164	5	5	23360164	23360164	1	1	0.1023	90163.7	0.0548	5	23360164	*	rs77160912	Y	5	23360273	chr5:23360273	rs77160912	t	c	0.1068	0.0365	0.0104	0.0004295	23360273	23360164	5	23360164	5	23360164	*	Y	1.45912	3.50962
chr5:23360465:G:A	A	G	0.1023	0.0096	0.0742	0.129	0.023	0.0159	0.1471	0	9.978	11	0.5324	440683	39106	401577	chr5	23360465	5	5	23360465	23360465	1	1	0.1023	90163.7	0.0548	5	23360465	*	rs71611232	R	5	23360574	chr5:23360574	rs71611232	a	g	0.1068	0.0365	0.0104	0.0004295	23360574	23360465	5	23360465	5	23360465	*	R	1.44654	3.50962
chr5:23360647:C:T	T	C	0.0976	0.0092	0.0715	0.1257	0.0243	0.0162	0.1329	0	7.509	11	0.7565	440683	39106	401577	chr5	23360647	5	5	23360647	23360647	1	1	0.0976	86021.3	0.0542	5	23360647	*	rs35328486	Y	5	23360756	chr5:23360756	rs35328486	t	c	0.1032	0.0366	0.0105	0.000473	23360756	23360647	5	23360647	5	23360647	*	Y	1.5	3.48571
chr5:23360975:C:T	T	C	0.1023	0.0096	0.0742	0.129	0.0231	0.0159	0.1463	0	9.698	11	0.5577	440683	39106	401577	chr5	23360975	5	5	23360975	23360975	1	1	0.1023	90163.7	0.0548	5	23360975	*	rs4288092	Y	5	23361084	chr5:23361084	rs4288092	t	c	0.1068	0.0365	0.0103	0.0003748	23361084	23360975	5	23360975	5	23360975	*	Y	1.45283	3.54369
chr5:23361020:A:G	A	G	0.8977	0.0096	0.871	0.9258	-0.0231	0.0159	0.1458	0	9.694	11	0.5581	440683	39106	401577	chr5	23361020	5	5	23361020	23361020	1	1	0.1023	90163.7	0.0548	5	23361020	*	rs4461600	R	5	23361129	chr5:23361129	rs4461600	a	g	0.8932	-0.0365	0.0103	0.0003748	23361129	23361020	5	23361020	5	23361020	*	R	-1.45283	-3.54369
chr5:23361094:A:G	A	G	0.8978	0.0096	0.871	0.9258	-0.0231	0.0159	0.147	0	9.725	11	0.5553	440683	39106	401577	chr5	23361094	5	5	23361094	23361094	1	1	0.1022	90075.6	0.0548	5	23361094	*	rs4507456	R	5	23361203	chr5:23361203	rs4507456	a	g	0.8932	-0.0365	0.0103	0.0003748	23361203	23361094	5	23361094	5	23361094	*	R	-1.45283	-3.54369
chr5:23361429:G:A	A	G	0.0988	0.0088	0.0738	0.126	0.023	0.0161	0.1536	0	8.368	11	0.68	440683	39106	401577	chr5	23361429	5	5	23361429	23361429	1	1	0.0988	87079	0.0522	5	23361429	*	rs35490113	R	5	23361538	chr5:23361538	rs35490113	a	g	0.1034	0.0365	0.0105	0.0004902	23361538	23361429	5	23361429	5	23361429	*	R	1.42857	3.47619
chr5:23361515:A:G	A	G	0.8977	0.0096	0.8709	0.9258	-0.0229	0.0159	0.1488	0	9.724	11	0.5554	440683	39106	401577	chr5	23361515	5	5	23361515	23361515	1	1	0.1023	90163.7	0.0549	5	23361515	*	rs74707867	R	5	23361624	chr5:23361624	rs74707867	a	g	0.8932	-0.0365	0.0104	0.0004295	23361624	23361515	5	23361515	5	23361515	*	R	-1.44025	-3.50962
chr5:23361659:G:A	A	G	0.1023	0.0096	0.0742	0.129	0.023	0.0159	0.1482	0	9.617	11	0.5651	440683	39106	401577	chr5	23361659	5	5	23361659	23361659	1	1	0.1023	90163.7	0.0548	5	23361659	*	rs60226329	R	5	23361768	chr5:23361768	rs60226329	a	g	0.1068	0.0363	0.0104	0.0004618	23361768	23361659	5	23361659	5	23361659	*	R	1.44654	3.49038
chr5:23361666:C:A	A	C	0.1023	0.0096	0.0742	0.129	0.0231	0.0159	0.1462	0	9.666	11	0.5606	440683	39106	401577	chr5	23361666	5	5	23361666	23361666	1	1	0.1023	90163.7	0.0548	5	23361666	*	rs57921624	M	5	23361775	chr5:23361775	rs57921624	a	c	0.1068	0.0363	0.0104	0.0004618	23361775	23361666	5	23361666	5	23361666	*	M	1.45283	3.49038
chr5:23361742:C:T	T	C	0.1023	0.0096	0.0742	0.129	0.023	0.0159	0.1485	0	9.615	11	0.5653	440683	39106	401577	chr5	23361742	5	5	23361742	23361742	1	1	0.1023	90163.7	0.0548	5	23361742	*	rs59720731	Y	5	23361851	chr5:23361851	rs59720731	t	c	0.1068	0.0363	0.0104	0.0004618	23361851	23361742	5	23361742	5	23361742	*	Y	1.44654	3.49038
chr5:23361897:C:T	T	C	0.1023	0.0096	0.0742	0.1291	0.023	0.0159	0.1484	0	9.615	11	0.5653	440683	39106	401577	chr5	23361897	5	5	23361897	23361897	1	1	0.1023	90163.7	0.0549	5	23361897	*	rs58445500	Y	5	23362006	chr5:23362006	rs58445500	t	c	0.1068	0.0366	0.0104	0.0004141	23362006	23361897	5	23361897	5	23361897	*	Y	1.44654	3.51923
chr5:23361965:T:C	T	C	0.8977	0.0096	0.8709	0.9258	-0.0229	0.0159	0.1488	0	9.618	11	0.565	440683	39106	401577	chr5	23361965	5	5	23361965	23361965	1	1	0.1023	90163.7	0.0549	5	23361965	*	rs58631631	Y	5	23362074	chr5:23362074	rs58631631	t	c	0.8932	-0.0366	0.0104	0.0004141	23362074	23361965	5	23361965	5	23361965	*	Y	-1.44025	-3.51923
chr5:23361982:T:A	A	T	0.0988	0.0089	0.0738	0.1261	0.0229	0.0161	0.1554	0	8.277	11	0.6883	440683	39106	401577	chr5	23361982	5	5	23361982	23361982	1	1	0.0988	87079	0.0523	5	23361982	*	rs71578780	W	5	23362091	chr5:23362091	rs71578780	a	t	0.1035	0.0368	0.0105	0.0004402	23362091	23361982	5	23361982	5	23361982	*	W	1.42236	3.50476
chr5:23362029:T:C	T	C	0.8977	0.0096	0.8709	0.9258	-0.0229	0.0159	0.1488	0	9.619	11	0.5649	440683	39106	401577	chr5	23362029	5	5	23362029	23362029	1	1	0.1023	90163.7	0.0549	5	23362029	*	rs58193501	Y	5	23362138	chr5:23362138	rs58193501	t	c	0.8932	-0.0366	0.0104	0.0004141	23362138	23362029	5	23362029	5	23362029	*	Y	-1.44025	-3.51923
chr5:23362069:A:G	A	G	0.8977	0.0096	0.8708	0.9258	-0.0231	0.0159	0.1454	0	9.617	11	0.5651	440683	39106	401577	chr5	23362069	5	5	23362069	23362069	1	1	0.1023	90163.7	0.055	5	23362069	*	rs58282204	R	5	23362178	chr5:23362178	rs58282204	a	g	0.8931	-0.0362	0.0103	0.0004187	23362178	23362069	5	23362069	5	23362069	*	R	-1.45283	-3.51456
chr5:23362150:C:T	T	C	0.1023	0.0096	0.0742	0.1292	0.0229	0.0159	0.149	0	9.619	11	0.565	440683	39106	401577	chr5	23362150	5	5	23362150	23362150	1	1	0.1023	90163.7	0.055	5	23362150	*	rs57539427	Y	5	23362259	chr5:23362259	rs57539427	t	c	0.1068	0.0366	0.0103	0.0003611	23362259	23362150	5	23362150	5	23362150	*	Y	1.44025	3.5534
chr5:23362375:A:G	A	G	0.8977	0.0096	0.8708	0.9258	-0.0227	0.0159	0.153	0	9.628	11	0.5641	440683	39106	401577	chr5	23362375	5	5	23362375	23362375	1	1	0.1023	90163.7	0.055	5	23362375	*	rs35128896	R	5	23362484	chr5:23362484	rs35128896	a	g	0.8932	-0.0366	0.0104	0.0004141	23362484	23362375	5	23362375	5	23362375	*	R	-1.42767	-3.51923
chr5:23362457:T:C	T	C	0.8977	0.0096	0.8706	0.9258	-0.0226	0.0159	0.1545	0	9.64	11	0.563	440683	39106	401577	chr5	23362457	5	5	23362457	23362457	1	1	0.1023	90163.7	0.0552	5	23362457	*	rs71611233	Y	5	23362566	chr5:23362566	rs71611233	t	c	0.8931	-0.0367	0.0103	0.0003479	23362566	23362457	5	23362457	5	23362457	*	Y	-1.42138	-3.56311
chr5:23362471:C:G	C	G	0.8977	0.0096	0.8709	0.9258	-0.0228	0.0159	0.1506	0	9.713	11	0.5564	440683	39106	401577	chr5	23362471	5	5	23362471	23362471	1	1	0.1023	90163.7	0.0549	5	23362471	*	rs148430085	S	5	23362580	chr5:23362580	rs148430085	c	g	0.8932	-0.0366	0.0104	0.0004141	23362580	23362471	5	23362471	5	23362471	*	S	-1.43396	-3.51923
chr5:23362518:C:T	T	C	0.1022	0.0096	0.0742	0.1291	0.0224	0.0159	0.1595	0	9.68	11	0.5594	440683	39106	401577	chr5	23362518	5	5	23362518	23362518	1	1	0.1022	90075.6	0.0549	5	23362518	*	rs71611234	Y	5	23362627	chr5:23362627	rs71611234	t	c	0.1068	0.0365	0.0104	0.0004295	23362627	23362518	5	23362518	5	23362518	*	Y	1.40881	3.50962
chr5:23362627:T:C	T	C	0.8977	0.0096	0.8708	0.9258	-0.0227	0.0159	0.1527	0	9.631	11	0.5639	440683	39106	401577	chr5	23362627	5	5	23362627	23362627	1	1	0.1023	90163.7	0.055	5	23362627	*	rs71611235	Y	5	23362736	chr5:23362736	rs71611235	t	c	0.8932	-0.0366	0.0103	0.0003611	23362736	23362627	5	23362627	5	23362627	*	Y	-1.42767	-3.5534
chr5:23362953:C:T	T	C	0.1023	0.0096	0.0742	0.1292	0.0227	0.0159	0.1536	0	9.46	11	0.5795	440683	39106	401577	chr5	23362953	5	5	23362953	23362953	1	1	0.1023	90163.7	0.055	5	23362953	*	rs13176448	Y	5	23363062	chr5:23363062	rs13176448	t	c	0.1068	0.0366	0.0104	0.0004141	23363062	23362953	5	23362953	5	23362953	*	Y	1.42767	3.51923
chr5:23363106:A:T	A	T	0.9019	0.009	0.8741	0.9274	-0.0224	0.0162	0.166	0	7.9	11	0.7223	440683	39106	401577	chr5	23363106	5	5	23363106	23363106	1	1	0.0981	86462	0.0533	5	23363106	*	rs13158432	W	5	23363215	chr5:23363215	rs13158432	a	t	0.8966	-0.0372	0.0105	0.000381	23363215	23363106	5	23363106	5	23363106	*	W	-1.38272	-3.54286
chr5:23363845:A:T	A	T	0.8971	0.0094	0.871	0.9224	-0.0232	0.0159	0.1442	0	9.379	11	0.587	440683	39106	401577	chr5	23363845	5	5	23363845	23363845	1	1	0.1029	90692.6	0.0514	5	23363845	*	rs10036631	W	5	23363954	chr5:23363954	rs10036631	a	t	0.8931	-0.0369	0.0104	0.000371	23363954	23363845	5	23363845	5	23363845	*	W	-1.45912	-3.54808
chr5:23364267:G:C	C	G	0.1024	0.0097	0.0774	0.1298	0.0238	0.0159	0.1332	0	9.365	11	0.5883	440683	39106	401577	chr5	23364267	5	5	23364267	23364267	1	1	0.1024	90251.9	0.0524	5	23364267	*	rs5009031	S	5	23364376	chr5:23364376	rs5009031	c	g	0.1068	0.037	0.0104	0.0003576	23364376	23364267	5	23364267	5	23364267	*	S	1.49686	3.55769
chr5:23364363:A:T	A	T	0.9025	0.0092	0.8736	0.9285	-0.0243	0.0162	0.1333	0	7.056	11	0.7945	440683	39106	401577	chr5	23364363	5	5	23364363	23364363	1	1	0.0975	85933.2	0.0549	5	23364363	*	rs35256784	H	5	23364472	chr5:23364472	rs35256784	a	t	0.8969	-0.0377	0.0105	0.0003174	23364472	23364363	5	23364363	5	23364363	*	H	-1.5	-3.59048
chr5:23364440:C:T	T	C	0.1025	0.0096	0.0774	0.1298	0.0242	0.0159	0.1278	0	9.16	11	0.6071	440683	39106	401577	chr5	23364440	5	5	23364440	23364440	1	1	0.1025	90340	0.0524	5	23364440	*	rs4451017	Y	5	23364549	chr5:23364549	rs4451017	t	c	0.1068	0.0369	0.0104	0.000371	23364549	23364440	5	23364440	5	23364440	*	Y	1.52201	3.54808
chr5:23364501:C:T	T	C	0.0975	0.0092	0.0715	0.1264	0.024	0.0162	0.1381	0	7.1	11	0.7909	440683	39106	401577	chr5	23364501	5	5	23364501	23364501	1	1	0.0975	85933.2	0.0549	5	23364501	*	rs35580995	Y	5	23364610	chr5:23364610	rs35580995	t	c	0.1031	0.0377	0.0105	0.0003174	23364610	23364501	5	23364501	5	23364501	*	Y	1.48148	3.59048
chr5:23364513:G:T	T	G	0.1025	0.0096	0.0773	0.1298	0.0242	0.0159	0.1275	0	9.329	11	0.5915	440683	39106	401577	chr5	23364513	5	5	23364513	23364513	1	1	0.1025	90340	0.0525	5	23364513	*	rs7727779	K	5	23364622	chr5:23364622	rs7727779	t	g	0.1068	0.0368	0.0104	0.0003849	23364622	23364513	5	23364513	5	23364513	*	K	1.52201	3.53846
chr5:23364557:T:G	T	G	0.8975	0.0096	0.8701	0.9225	-0.0239	0.0159	0.1317	0	9.138	11	0.6092	440683	39106	401577	chr5	23364557	5	5	23364557	23364557	1	1	0.1025	90340	0.0524	5	23364557	*	rs4376232	K	5	23364666	chr5:23364666	rs4376232	t	g	0.8932	-0.0368	0.0104	0.0003849	23364666	23364557	5	23364557	5	23364557	*	K	-1.50314	-3.53846
chr5:23364600:A:C	A	C	0.8975	0.0096	0.8702	0.9225	-0.0241	0.0159	0.1295	0	9.193	11	0.6041	440683	39106	401577	chr5	23364600	5	5	23364600	23364600	1	1	0.1025	90340	0.0523	5	23364600	*	rs7710818	M	5	23364709	chr5:23364709	rs7710818	a	c	0.8932	-0.0369	0.0104	0.000371	23364709	23364600	5	23364600	5	23364600	*	M	-1.51572	-3.54808
chr5:23364803:G:T	T	G	0.1025	0.0096	0.0774	0.1299	0.024	0.0159	0.1312	0	9.196	11	0.6038	440683	39106	401577	chr5	23364803	5	5	23364803	23364803	1	1	0.1025	90340	0.0525	5	23364803	*	rs7732025	K	5	23364912	chr5:23364912	rs7732025	t	g	0.1068	0.0369	0.0104	0.000371	23364912	23364803	5	23364803	5	23364803	*	K	1.50943	3.54808
chr5:23364809:T:C	T	C	0.8976	0.0096	0.8701	0.9227	-0.0244	0.0159	0.125	0	9.171	11	0.6061	440683	39106	401577	chr5	23364809	5	5	23364809	23364809	1	1	0.1024	90251.9	0.0526	5	23364809	*	rs7718735	Y	5	23364918	chr5:23364918	rs7718735	t	c	0.8932	-0.0368	0.0104	0.0003849	23364918	23364809	5	23364809	5	23364809	*	Y	-1.53459	-3.53846
chr5:23365033:T:C	T	C	0.8975	0.0096	0.8701	0.9225	-0.0243	0.0159	0.1266	0	9.152	11	0.6079	440683	39106	401577	chr5	23365033	5	5	23365033	23365033	1	1	0.1025	90340	0.0524	5	23365033	*	rs35529748	Y	5	23365142	chr5:23365142	rs35529748	t	c	0.8932	-0.037	0.0104	0.0003576	23365142	23365033	5	23365033	5	23365033	*	Y	-1.5283	-3.55769
chr5:23365197:A:G	A	G	0.8975	0.0096	0.8702	0.9225	-0.0243	0.0159	0.1253	0	9.139	11	0.6091	440683	39106	401577	chr5	23365197	5	5	23365197	23365197	1	1	0.1025	90340	0.0523	5	23365197	*	rs34689106	R	5	23365306	chr5:23365306	rs34689106	a	g	0.8932	-0.037	0.0104	0.0003576	23365306	23365197	5	23365197	5	23365197	*	R	-1.5283	-3.55769
chr5:23365765:T:A	A	T	0.1025	0.0096	0.0775	0.1299	0.0243	0.0159	0.1265	0	9.155	11	0.6076	440683	39106	401577	chr5	23365765	5	5	23365765	23365765	1	1	0.1025	90340	0.0524	5	23365765	*	rs10038206	W	5	23365874	chr5:23365874	rs10038206	a	t	0.1068	0.0369	0.0104	0.000371	23365874	23365765	5	23365765	5	23365765	*	W	1.5283	3.54808
chr5:23366338:G:A	A	G	0.1028	0.0096	0.0775	0.1299	0.0264	0.0159	0.09738	0	9.209	11	0.6026	440683	39106	401577	chr5	23366338	5	5	23366338	23366338	1	1	0.1028	90604.4	0.0524	5	23366338	*	rs71611236	R	5	23366447	chr5:23366447	rs71611236	a	g	0.1068	0.0369	0.0104	0.000371	23366447	23366338	5	23366338	5	23366338	*	R	1.66038	3.54808
chr5:23366341:T:A	A	T	0.1028	0.0096	0.0775	0.1299	0.0262	0.0159	0.09923	0	9.317	11	0.5926	440683	39106	401577	chr5	23366341	5	5	23366341	23366341	1	1	0.1028	90604.4	0.0524	5	23366341	*	rs71611237	W	5	23366450	chr5:23366450	rs71611237	a	t	0.1068	0.0369	0.0104	0.000371	23366450	23366341	5	23366341	5	23366341	*	W	1.6478	3.54808
chr5:23366480:G:T	T	G	0.1028	0.0096	0.0775	0.1299	0.0263	0.0159	0.09859	0	9.255	11	0.5984	440683	39106	401577	chr5	23366480	5	5	23366480	23366480	1	1	0.1028	90604.4	0.0524	5	23366480	*	rs73741999	K	5	23366589	chr5:23366589	rs73741999	t	g	0.1068	0.037	0.0104	0.0003576	23366589	23366480	5	23366480	5	23366480	*	K	1.65409	3.55769
chr5:23366839:T:C	T	C	0.8972	0.0096	0.8701	0.9225	-0.0263	0.0159	0.0987	0	9.179	11	0.6054	440683	39106	401577	chr5	23366839	5	5	23366839	23366839	1	1	0.1028	90604.4	0.0524	5	23366839	*	rs13357383	Y	5	23366948	chr5:23366948	rs13357383	t	c	0.8932	-0.0369	0.0104	0.000371	23366948	23366839	5	23366839	5	23366839	*	Y	-1.65409	-3.54808
chr5:23366858:A:T	A	T	0.8972	0.0096	0.8701	0.9225	-0.0261	0.0159	0.1016	0	9.09	11	0.6136	440683	39106	401577	chr5	23366858	5	5	23366858	23366858	1	1	0.1028	90604.4	0.0524	5	23366858	*	rs13356942	W	5	23366967	chr5:23366967	rs13356942	a	t	0.8932	-0.0369	0.0104	0.000371	23366967	23366858	5	23366858	5	23366858	*	W	-1.64151	-3.54808
chr5:23366967:T:C	T	C	0.8972	0.0096	0.8701	0.9225	-0.0262	0.0159	0.1004	0	9.038	11	0.6184	440683	39106	401577	chr5	23366967	5	5	23366967	23366967	1	1	0.1028	90604.4	0.0524	5	23366967	*	rs13357409	Y	5	23367076	chr5:23367076	rs13357409	t	c	0.8932	-0.037	0.0104	0.0003576	23367076	23366967	5	23366967	5	23366967	*	Y	-1.6478	-3.55769
chr5:23367035:G:A	A	G	0.1028	0.0096	0.0775	0.1299	0.0261	0.0159	0.1016	0	9.116	11	0.6111	440683	39106	401577	chr5	23367035	5	5	23367035	23367035	1	1	0.1028	90604.4	0.0524	5	23367035	*	rs13358996	R	5	23367144	chr5:23367144	rs13358996	a	g	0.1068	0.0369	0.0104	0.000371	23367144	23367035	5	23367035	5	23367035	*	R	1.64151	3.54808
chr5:23367298:G:A	A	G	0.1028	0.0096	0.0775	0.1299	0.0264	0.0159	0.09714	0	9.107	11	0.612	440683	39106	401577	chr5	23367298	5	5	23367298	23367298	1	1	0.1028	90604.4	0.0524	5	23367298	*	rs4409054	R	5	23367407	chr5:23367407	rs4409054	a	g	0.1068	0.0368	0.0104	0.0003849	23367407	23367298	5	23367298	5	23367298	*	R	1.66038	3.53846
chr5:23367403:T:G	T	G	0.8972	0.0096	0.8701	0.9226	-0.026	0.0159	0.1018	0	9.139	11	0.6091	440683	39106	401577	chr5	23367403	5	5	23367403	23367403	1	1	0.1028	90604.4	0.0525	5	23367403	*	rs4394094	K	5	23367512	chr5:23367512	rs4394094	t	g	0.8932	-0.0369	0.0104	0.000371	23367512	23367403	5	23367403	5	23367403	*	K	-1.63522	-3.54808
chr5:23367427:A:G	A	G	0.8972	0.0096	0.87	0.9225	-0.0262	0.0159	0.1003	0	9.103	11	0.6123	440683	39106	401577	chr5	23367427	5	5	23367427	23367427	1	1	0.1028	90604.4	0.0525	5	23367427	*	rs4373247	R	5	23367536	chr5:23367536	rs4373247	a	g	0.8932	-0.0369	0.0104	0.000371	23367536	23367427	5	23367427	5	23367427	*	R	-1.6478	-3.54808
chr5:23367726:T:C	T	C	0.8972	0.0096	0.87	0.9225	-0.0262	0.0159	0.09926	0	9.105	11	0.6122	440683	39106	401577	chr5	23367726	5	5	23367726	23367726	1	1	0.1028	90604.4	0.0525	5	23367726	*	rs73742002	Y	5	23367835	chr5:23367835	rs73742002	t	c	0.8933	-0.0368	0.0103	0.0003352	23367835	23367726	5	23367726	5	23367726	*	Y	-1.6478	-3.57282
chr5:23367763:G:A	A	G	0.1032	0.0096	0.0783	0.13	0.0263	0.0159	0.09871	0	9.078	11	0.6147	440683	39106	401577	chr5	23367763	5	5	23367763	23367763	1	1	0.1032	90957	0.0517	5	23367763	*	rs73743403	R	5	23367872	chr5:23367872	rs73743403	a	g	0.1069	0.0367	0.0103	0.0003479	23367872	23367763	5	23367763	5	23367763	*	R	1.65409	3.56311
chr5:23367781:T:G	T	G	0.9022	0.0092	0.8735	0.9285	-0.0262	0.0162	0.1063	0	7.1	11	0.7909	440683	39106	401577	chr5	23367781	5	5	23367781	23367781	1	1	0.0978	86197.6	0.055	5	23367781	*	rs79730345	K	5	23367890	chr5:23367890	rs79730345	t	g	0.8969	-0.0376	0.0105	0.0003292	23367890	23367781	5	23367781	5	23367781	*	K	-1.61728	-3.58095
chr5:23367822:G:A	A	G	0.1028	0.0096	0.0775	0.13	0.026	0.0159	0.1018	0	9.094	11	0.6132	440683	39106	401577	chr5	23367822	5	5	23367822	23367822	1	1	0.1028	90604.4	0.0525	5	23367822	*	rs73743405	R	5	23367931	chr5:23367931	rs73743405	a	g	0.1067	0.0368	0.0103	0.0003352	23367931	23367822	5	23367822	5	23367822	*	R	1.63522	3.57282
chr5:23367872:C:T	T	C	0.1028	0.0096	0.0775	0.13	0.0261	0.0159	0.1006	0	9.083	11	0.6142	440683	39106	401577	chr5	23367872	5	5	23367872	23367872	1	1	0.1028	90604.4	0.0525	5	23367872	*	rs73743406	Y	5	23367981	chr5:23367981	rs73743406	t	c	0.1067	0.0368	0.0103	0.0003352	23367981	23367872	5	23367872	5	23367872	*	Y	1.64151	3.57282
chr5:23368178:C:G	C	G	0.8972	0.0096	0.87	0.9226	-0.0262	0.0159	0.1003	0	9.162	11	0.607	440683	39106	401577	chr5	23368178	5	5	23368178	23368178	1	1	0.1028	90604.4	0.0526	5	23368178	*	rs71611239	S	5	23368287	chr5:23368287	rs71611239	c	g	0.8933	-0.0368	0.0103	0.0003352	23368287	23368178	5	23368178	5	23368178	*	S	-1.6478	-3.57282
chr5:23368233:G:A	A	G	0.1027	0.0096	0.0774	0.13	0.0264	0.0159	0.09786	0	9.052	11	0.6171	440683	39106	401577	chr5	23368233	5	5	23368233	23368233	1	1	0.1027	90516.3	0.0526	5	23368233	*	rs13174213	R	5	23368342	chr5:23368342	rs13174213	a	g	0.1067	0.0368	0.0103	0.0003352	23368342	23368233	5	23368233	5	23368233	*	R	1.66038	3.57282
chr5:23368437:C:T	T	C	0.1028	0.0096	0.0775	0.13	0.0261	0.0159	0.1004	0	9.073	11	0.6151	440683	39106	401577	chr5	23368437	5	5	23368437	23368437	1	1	0.1028	90604.4	0.0525	5	23368437	*	rs6871888	Y	5	23368546	chr5:23368546	rs6871888	t	c	0.1068	0.0368	0.0103	0.0003352	23368546	23368437	5	23368437	5	23368437	*	Y	1.64151	3.57282
chr5:23368497:G:A	A	G	0.1028	0.0096	0.0775	0.13	0.0254	0.0159	0.111	0	9.073	11	0.6151	440683	39106	401577	chr5	23368497	5	5	23368497	23368497	1	1	0.1028	90604.4	0.0525	5	23368497	*	rs6870672	R	5	23368606	chr5:23368606	rs6870672	a	g	0.1068	0.0368	0.0103	0.0003352	23368606	23368497	5	23368497	5	23368497	*	R	1.59748	3.57282
chr5:23368633:C:T	T	C	0.1028	0.0096	0.0775	0.13	0.026	0.0159	0.1021	0	9.071	11	0.6154	440683	39106	401577	chr5	23368633	5	5	23368633	23368633	1	1	0.1028	90604.4	0.0525	5	23368633	*	rs6872238	Y	5	23368742	chr5:23368742	rs6872238	t	c	0.1067	0.0368	0.0103	0.0003352	23368742	23368633	5	23368633	5	23368633	*	Y	1.63522	3.57282
chr5:23368711:C:A	A	C	0.1028	0.0096	0.0775	0.13	0.026	0.0159	0.1021	0	9.142	11	0.6088	440683	39106	401577	chr5	23368711	5	5	23368711	23368711	1	1	0.1028	90604.4	0.0525	5	23368711	*	rs13176123	M	5	23368820	chr5:23368820	rs13176123	a	c	0.1067	0.0369	0.0103	0.0003229	23368820	23368711	5	23368711	5	23368711	*	M	1.63522	3.58252
chr5:23368767:C:T	T	C	0.1028	0.0096	0.0774	0.13	0.0262	0.0159	0.1003	0	9.067	11	0.6157	440683	39106	401577	chr5	23368767	5	5	23368767	23368767	1	1	0.1028	90604.4	0.0526	5	23368767	*	rs6876455	Y	5	23368876	chr5:23368876	rs6876455	t	c	0.1067	0.0369	0.0103	0.0003229	23368876	23368767	5	23368767	5	23368767	*	Y	1.6478	3.58252
chr5:23368911:T:C	T	C	0.8972	0.0096	0.87	0.9225	-0.0262	0.0159	0.1	0	9.083	11	0.6142	440683	39106	401577	chr5	23368911	5	5	23368911	23368911	1	1	0.1028	90604.4	0.0525	5	23368911	*	rs6861476	Y	5	23369020	chr5:23369020	rs6861476	t	c	0.8933	-0.0369	0.0103	0.0003229	23369020	23368911	5	23368911	5	23368911	*	Y	-1.6478	-3.58252
chr5:23369055:A:C	A	C	0.8972	0.0096	0.87	0.9225	-0.0261	0.0159	0.101	0	9.115	11	0.6113	440683	39106	401577	chr5	23369055	5	5	23369055	23369055	1	1	0.1028	90604.4	0.0525	5	23369055	*	rs6897799	M	5	23369164	chr5:23369164	rs6897799	a	c	0.8933	-0.0369	0.0103	0.0003229	23369164	23369055	5	23369055	5	23369055	*	M	-1.64151	-3.58252
chr5:23369134:C:T	T	C	0.1028	0.0096	0.0775	0.13	0.0262	0.0159	0.09996	0	9.117	11	0.6111	440683	39106	401577	chr5	23369134	5	5	23369134	23369134	1	1	0.1028	90604.4	0.0525	5	23369134	*	rs13361455	B	5	23369243	chr5:23369243	rs13361455	t	c	0.1067	0.0369	0.0103	0.0003229	23369243	23369134	5	23369134	5	23369134	*	B	1.6478	3.58252
chr5:23369245:T:A	A	T	0.1028	0.0096	0.0776	0.13	0.026	0.0159	0.1019	0	9.123	11	0.6105	440683	39106	401577	chr5	23369245	5	5	23369245	23369245	1	1	0.1028	90604.4	0.0524	5	23369245	*	rs13355423	H	5	23369354	chr5:23369354	rs13355423	a	t	0.1067	0.0367	0.0103	0.0003479	23369354	23369245	5	23369245	5	23369245	*	H	1.63522	3.56311
chr5:23369494:G:A	A	G	0.1028	0.0096	0.0775	0.1301	0.0261	0.0159	0.1013	0	9.086	11	0.6139	440683	39106	401577	chr5	23369494	5	5	23369494	23369494	1	1	0.1028	90604.4	0.0526	5	23369494	*	rs13357026	R	5	23369603	chr5:23369603	rs13357026	a	g	0.1067	0.0369	0.0103	0.0003229	23369603	23369494	5	23369494	5	23369494	*	R	1.64151	3.58252
chr5:23369822:T:C	T	C	0.8972	0.0096	0.8699	0.9225	-0.0262	0.0159	0.1001	0	9.118	11	0.611	440683	39106	401577	chr5	23369822	5	5	23369822	23369822	1	1	0.1028	90604.4	0.0526	5	23369822	*	rs7707785	Y	5	23369931	chr5:23369931	rs7707785	t	c	0.8932	-0.0368	0.0103	0.0003352	23369931	23369822	5	23369822	5	23369822	*	Y	-1.6478	-3.57282
chr5:23369881:G:A	A	G	0.1028	0.0096	0.0775	0.1301	0.0261	0.0159	0.1005	0	9.087	11	0.6138	440683	39106	401577	chr5	23369881	5	5	23369881	23369881	1	1	0.1028	90604.4	0.0526	5	23369881	*	rs7720854	R	5	23369990	chr5:23369990	rs7720854	a	g	0.1067	0.0365	0.0103	0.0003748	23369990	23369881	5	23369881	5	23369881	*	R	1.64151	3.54369
chr5:23370347:T:C	T	C	0.8972	0.0096	0.8699	0.9225	-0.0265	0.0159	0.09582	0	9.217	11	0.6019	440683	39106	401577	chr5	23370347	5	5	23370347	23370347	1	1	0.1028	90604.4	0.0526	5	23370347	*	rs71578781	Y	5	23370456	chr5:23370456	rs71578781	t	c	0.8933	-0.0369	0.0103	0.0003229	23370456	23370347	5	23370347	5	23370347	*	Y	-1.66667	-3.58252
chr5:23370361:G:C	C	G	0.1028	0.0096	0.0775	0.1301	0.0264	0.0159	0.0966	0	9.22	11	0.6016	440683	39106	401577	chr5	23370361	5	5	23370361	23370361	1	1	0.1028	90604.4	0.0526	5	23370361	*	rs71578782	S	5	23370470	chr5:23370470	rs71578782	c	g	0.1067	0.037	0.0103	0.000311	23370470	23370361	5	23370361	5	23370361	*	S	1.66038	3.59223
chr5:23370378:G:A	A	G	0.1028	0.0096	0.0775	0.1301	0.0264	0.0159	0.09768	0	9.218	11	0.6018	440683	39106	401577	chr5	23370378	5	5	23370378	23370378	1	1	0.1028	90604.4	0.0526	5	23370378	*	rs71578783	R	5	23370487	chr5:23370487	rs71578783	a	g	0.1067	0.0369	0.0103	0.0003229	23370487	23370378	5	23370378	5	23370378	*	R	1.66038	3.58252
chr5:23370576:T:A	A	T	0.1028	0.0096	0.0775	0.1301	0.0263	0.0159	0.09817	0	9.144	11	0.6086	440683	39106	401577	chr5	23370576	5	5	23370576	23370576	1	1	0.1028	90604.4	0.0526	5	23370576	*	rs34250275	W	5	23370685	chr5:23370685	rs34250275	a	t	0.1068	0.0369	0.0103	0.0003229	23370685	23370576	5	23370576	5	23370576	*	W	1.65409	3.58252
chr5:23370628:A:G	A	G	0.8972	0.0096	0.8699	0.9225	-0.0264	0.0159	0.09723	0	9.153	11	0.6078	440683	39106	401577	chr5	23370628	5	5	23370628	23370628	1	1	0.1028	90604.4	0.0526	5	23370628	*	rs34278162	R	5	23370737	chr5:23370737	rs34278162	a	g	0.8932	-0.0369	0.0103	0.0003229	23370737	23370628	5	23370628	5	23370628	*	R	-1.66038	-3.58252
chr5:23370901:C:G	C	G	0.8972	0.0095	0.8699	0.9225	-0.0262	0.0159	0.09993	0	9.142	11	0.6088	440683	39106	401577	chr5	23370901	5	5	23370901	23370901	1	1	0.1028	90604.4	0.0526	5	23370901	*	rs10050480	B	5	23371010	chr5:23371010	rs10050480	c	g	0.8932	-0.0369	0.0103	0.0003229	23371010	23370901	5	23370901	5	23370901	*	B	-1.6478	-3.58252
chr5:23370994:C:T	T	C	0.1028	0.0096	0.0775	0.1301	0.0263	0.0159	0.0984	0	9.032	11	0.619	440683	39106	401577	chr5	23370994	5	5	23370994	23370994	1	1	0.1028	90604.4	0.0526	5	23370994	*	rs10050548	Y	5	23371103	chr5:23371103	rs10050548	t	c	0.1068	0.0369	0.0103	0.0003229	23371103	23370994	5	23370994	5	23370994	*	Y	1.65409	3.58252
chr5:23371054:A:G	A	G	0.897	0.0096	0.8699	0.9225	-0.0261	0.0159	0.1002	0	9.143	11	0.6087	440683	39106	401577	chr5	23371054	5	5	23371054	23371054	1	1	0.103	90780.7	0.0526	5	23371054	*	rs10058259	R	5	23371163	chr5:23371163	rs10058259	a	g	0.8933	-0.0386	0.0104	0.0001962	23371163	23371054	5	23371054	5	23371054	*	R	-1.64151	-3.71154
chr5:23371214:G:C	C	G	0.1028	0.0096	0.0775	0.1302	0.0263	0.0159	0.09859	0	9.148	11	0.6082	440683	39106	401577	chr5	23371214	5	5	23371214	23371214	1	1	0.1028	90604.4	0.0527	5	23371214	*	rs10065251	S	5	23371323	chr5:23371323	rs10065251	c	g	0.1068	0.0371	0.0103	0.0002995	23371323	23371214	5	23371214	5	23371214	*	S	1.65409	3.60194
chr5:23371430:A:G	A	G	0.8974	0.0093	0.8714	0.9225	-0.0265	0.0159	0.09619	0	9.285	11	0.5956	440683	39106	401577	chr5	23371430	5	5	23371430	23371430	1	1	0.1026	90428.2	0.0511	5	23371430	*	rs10058514	R	5	23371539	chr5:23371539	rs10058514	a	g	0.8942	-0.0371	0.0104	0.0003447	23371539	23371430	5	23371430	5	23371430	*	R	-1.66667	-3.56731
chr5:23371458:A:T	A	T	0.898	0.0089	0.8758	0.9225	-0.0279	0.016	0.08052	0	9.206	11	0.6029	440683	39106	401577	chr5	23371458	5	5	23371458	23371458	1	1	0.102	89899.3	0.0467	5	23371458	*	rs10058521	W	5	23371567	chr5:23371567	rs10058521	a	t	0.896	-0.0372	0.0105	0.000381	23371567	23371458	5	23371458	5	23371458	*	W	-1.74375	-3.54286
chr5:23371527:A:C	A	C	0.9023	0.0091	0.8741	0.9285	-0.026	0.0162	0.1089	0	7.209	11	0.7819	440683	39106	401577	chr5	23371527	5	5	23371527	23371527	1	1	0.0977	86109.5	0.0544	5	23371527	*	rs13173527	H	5	23371636	chr5:23371636	rs13173527	a	c	0.8974	-0.038	0.0105	0.0002842	23371636	23371527	5	23371527	5	23371527	*	H	-1.60494	-3.61905
chr5:23371773:C:A	A	C	0.1028	0.0096	0.0775	0.1302	0.0263	0.0159	0.09864	0	9.164	11	0.6067	440683	39106	401577	chr5	23371773	5	5	23371773	23371773	1	1	0.1028	90604.4	0.0527	5	23371773	*	rs10050998	M	5	23371882	chr5:23371882	rs10050998	a	c	0.1068	0.0371	0.0103	0.0002995	23371882	23371773	5	23371773	5	23371773	*	M	1.65409	3.60194
chr5:23371906:A:G	A	G	0.8937	0.0094	0.868	0.9194	-0.0332	0.0158	0.03531	0	8.341	11	0.6825	440683	39106	401577	chr5	23371906	5	5	23371906	23371906	1	1	0.1063	93689.2	0.0514	5	23371906	*	rs10060324	R	5	23372015	chr5:23372015	rs10060324	a	g	0.8895	-0.0368	0.0103	0.0003352	23372015	23371906	5	23371906	5	23371906	*	R	-2.10127	-3.57282
chr5:23372330:C:A	A	C	0.1028	0.0096	0.0775	0.1301	0.0262	0.0159	0.09908	0	9.166	11	0.6066	440683	39106	401577	chr5	23372330	5	5	23372330	23372330	1	1	0.1028	90604.4	0.0526	5	23372330	*	rs60496979	M	5	23372439	chr5:23372439	rs60496979	a	c	0.1068	0.0368	0.0103	0.0003352	23372439	23372330	5	23372330	5	23372330	*	M	1.6478	3.57282
chr5:23372430:A:T	A	T	0.9021	0.0092	0.8732	0.9283	-0.0261	0.0162	0.107	0	7.19	11	0.7835	440683	39106	401577	chr5	23372430	5	5	23372430	23372430	1	1	0.0979	86285.7	0.0551	5	23372430	*	rs74791182	W	5	23372539	chr5:23372539	rs74791182	a	t	0.8969	-0.0378	0.0105	0.0003059	23372539	23372430	5	23372430	5	23372430	*	W	-1.61111	-3.6
chr5:23372534:T:C	T	C	0.8972	0.0096	0.8699	0.9225	-0.0261	0.0159	0.1004	0	9.16	11	0.6072	440683	39106	401577	chr5	23372534	5	5	23372534	23372534	1	1	0.1028	90604.4	0.0526	5	23372534	*	rs10039503	Y	5	23372643	chr5:23372643	rs10039503	t	c	0.8931	-0.037	0.0103	0.000311	23372643	23372534	5	23372534	5	23372534	*	Y	-1.64151	-3.59223
chr5:23372865:A:G	A	G	0.8972	0.0096	0.8699	0.9225	-0.0263	0.0159	0.09877	0	9.167	11	0.6065	440683	39106	401577	chr5	23372865	5	5	23372865	23372865	1	1	0.1028	90604.4	0.0526	5	23372865	*	rs10062411	R	5	23372974	chr5:23372974	rs10062411	a	g	0.8932	-0.0368	0.0103	0.0003352	23372974	23372865	5	23372865	5	23372865	*	R	-1.65409	-3.57282
chr5:23372903:G:C	C	G	0.1028	0.0096	0.0775	0.1301	0.0261	0.0159	0.1005	0	9.269	11	0.5971	440683	39106	401577	chr5	23372903	5	5	23372903	23372903	1	1	0.1028	90604.4	0.0526	5	23372903	*	rs10069379	S	5	23373012	chr5:23373012	rs10069379	c	g	0.1068	0.0369	0.0103	0.0003229	23373012	23372903	5	23372903	5	23372903	*	S	1.64151	3.58252
chr5:23372968:T:C	T	C	0.8972	0.0096	0.8699	0.9225	-0.0263	0.0159	0.09884	0	9.168	11	0.6064	440683	39106	401577	chr5	23372968	5	5	23372968	23372968	1	1	0.1028	90604.4	0.0526	5	23372968	*	rs10064071	Y	5	23373077	chr5:23373077	rs10064071	t	c	0.8932	-0.0368	0.0103	0.0003352	23373077	23372968	5	23372968	5	23372968	*	Y	-1.65409	-3.57282
chr5:23372987:T:C	T	C	0.8972	0.0096	0.8699	0.9225	-0.0262	0.0159	0.09889	0	9.168	11	0.6063	440683	39106	401577	chr5	23372987	5	5	23372987	23372987	1	1	0.1028	90604.4	0.0526	5	23372987	*	rs10064123	Y	5	23373096	chr5:23373096	rs10064123	t	c	0.8932	-0.0368	0.0103	0.0003352	23373096	23372987	5	23372987	5	23372987	*	Y	-1.6478	-3.57282
chr5:23373371:T:C	T	C	0.8972	0.0096	0.8699	0.9225	-0.0262	0.0159	0.09933	0	9.17	11	0.6062	440683	39106	401577	chr5	23373371	5	5	23373371	23373371	1	1	0.1028	90604.4	0.0526	5	23373371	*	rs10064339	Y	5	23373480	chr5:23373480	rs10064339	t	c	0.8932	-0.0369	0.0103	0.0003229	23373480	23373371	5	23373371	5	23373371	*	Y	-1.6478	-3.58252
chr5:23373387:A:C	A	C	0.8972	0.0096	0.8699	0.9225	-0.026	0.0159	0.1017	0	9.223	11	0.6013	440683	39106	401577	chr5	23373387	5	5	23373387	23373387	1	1	0.1028	90604.4	0.0526	5	23373387	*	rs10062791	M	5	23373496	chr5:23373496	rs10062791	a	c	0.8932	-0.0368	0.0103	0.0003352	23373496	23373387	5	23373387	5	23373387	*	M	-1.63522	-3.57282
chr5:23373599:G:A	A	G	0.1032	0.0095	0.0776	0.1302	0.0256	0.0159	0.1067	0	8.839	11	0.6368	440683	39106	401577	chr5	23373599	5	5	23373599	23373599	1	1	0.1032	90957	0.0526	5	23373599	*	rs9293066	R	5	23373708	chr5:23373708	rs9293066	a	g	0.1072	0.0375	0.0103	0.0002575	23373708	23373599	5	23373599	5	23373599	*	R	1.61006	3.64078
chr5:23374314:T:A	A	T	0.102	0.009	0.0775	0.1262	0.0263	0.016	0.09963	0	9.104	11	0.6123	440683	39106	401577	chr5	23374314	5	5	23374314	23374314	1	1	0.102	89899.3	0.0487	5	23374314	*	rs57367365	W	5	23374423	chr5:23374423	rs57367365	a	t	0.1036	0.0372	0.0106	0.0004352	23374423	23374314	5	23374314	5	23374314	*	W	1.64375	3.50943
chr5:23374828:T:G	T	G	0.9023	0.0091	0.874	0.9283	-0.0266	0.0162	0.1008	0	7.224	11	0.7806	440683	39106	401577	chr5	23374828	5	5	23374828	23374828	1	1	0.0977	86109.5	0.0543	5	23374828	*	rs75851159	K	5	23374937	chr5:23374937	rs75851159	t	g	0.8977	-0.0377	0.0105	0.0003174	23374937	23374828	5	23374828	5	23374828	*	K	-1.64198	-3.59048
chr5:23374974:T:A	A	T	0.1028	0.0095	0.0775	0.13	0.0263	0.0159	0.09884	0	8.978	11	0.6239	440683	39106	401577	chr5	23374974	5	5	23374974	23374974	1	1	0.1028	90604.4	0.0525	5	23374974	*	rs6877782	W	5	23375083	chr5:23375083	rs6877782	a	t	0.1065	0.0361	0.0104	0.0004964	23375083	23374974	5	23374974	5	23374974	*	W	1.65409	3.47115
chr5:23374984:C:T	T	C	0.1028	0.0095	0.0775	0.13	0.0262	0.0159	0.09998	0	9.024	11	0.6197	440683	39106	401577	chr5	23374984	5	5	23374984	23374984	1	1	0.1028	90604.4	0.0525	5	23374984	*	rs10038262	Y	5	23375093	chr5:23375093	rs10038262	t	c	0.1065	0.0361	0.0104	0.0004964	23375093	23374984	5	23374984	5	23374984	*	Y	1.6478	3.47115
chr5:23375103:G:A	A	G	0.1028	0.0095	0.0775	0.1301	0.026	0.0159	0.1022	0	8.989	11	0.6229	440683	39106	401577	chr5	23375103	5	5	23375103	23375103	1	1	0.1028	90604.4	0.0526	5	23375103	*	rs6892139	R	5	23375212	chr5:23375212	rs6892139	a	g	0.1066	0.0363	0.0103	0.0004036	23375212	23375103	5	23375103	5	23375103	*	R	1.63522	3.52427
chr5:23375273:G:A	A	G	0.1029	0.0096	0.0775	0.1301	0.0262	0.0159	0.0998	0	9.008	11	0.6212	440683	39106	401577	chr5	23375273	5	5	23375273	23375273	1	1	0.1029	90692.6	0.0526	5	23375273	*	rs6892355	R	5	23375382	chr5:23375382	rs6892355	a	g	0.1068	0.0371	0.0103	0.0002995	23375382	23375273	5	23375273	5	23375273	*	R	1.6478	3.60194
chr5:23375279:C:T	T	C	0.1029	0.0096	0.0775	0.1301	0.0262	0.0159	0.0999	0	8.986	11	0.6232	440683	39106	401577	chr5	23375279	5	5	23375279	23375279	1	1	0.1029	90692.6	0.0526	5	23375279	*	rs6893654	Y	5	23375388	chr5:23375388	rs6893654	t	c	0.1068	0.0371	0.0103	0.0002995	23375388	23375279	5	23375279	5	23375279	*	Y	1.6478	3.60194
chr5:23375735:T:A	A	T	0.0996	0.0088	0.0767	0.127	0.0245	0.0161	0.129	0	8.076	11	0.7065	440683	39106	401577	chr5	23375735	5	5	23375735	23375735	1	1	0.0996	87784.1	0.0503	5	23375735	*	rs10472498	W	5	23375844	chr5:23375844	rs10472498	a	t	0.1035	0.0376	0.0105	0.0003292	23375844	23375735	5	23375735	5	23375735	*	W	1.52174	3.58095
chr5:23376632:A:G	A	G	0.9021	0.0092	0.8733	0.9285	-0.0262	0.0162	0.1069	0	7.151	11	0.7867	440683	39106	401577	chr5	23376632	5	5	23376632	23376632	1	1	0.0979	86285.7	0.0552	5	23376632	*	rs34046582	R	5	23376741	chr5:23376741	rs34046582	a	g	0.8969	-0.0377	0.0105	0.0003174	23376741	23376632	5	23376632	5	23376632	*	R	-1.61728	-3.59048
chr5:23376744:G:A	A	G	0.0996	0.0088	0.0767	0.127	0.0246	0.0161	0.1268	0	8.222	11	0.6933	440683	39106	401577	chr5	23376744	5	5	23376744	23376744	1	1	0.0996	87784.1	0.0503	5	23376744	*	rs13180035	R	5	23376853	chr5:23376853	rs13180035	a	g	0.1034	0.0377	0.0105	0.0003174	23376853	23376744	5	23376744	5	23376744	*	R	1.52795	3.59048
chr5:23376784:A:G	A	G	0.9004	0.0088	0.873	0.9233	-0.0246	0.0161	0.1272	0	8.207	11	0.6947	440683	39106	401577	chr5	23376784	5	5	23376784	23376784	1	1	0.0996	87784.1	0.0503	5	23376784	*	rs75653495	R	5	23376893	chr5:23376893	rs75653495	a	g	0.8965	-0.0375	0.0105	0.0003415	23376893	23376784	5	23376784	5	23376784	*	R	-1.52795	-3.57143
chr5:23376836:G:A	A	G	0.0996	0.0088	0.0767	0.127	0.0245	0.0161	0.1279	0	8.207	11	0.6946	440683	39106	401577	chr5	23376836	5	5	23376836	23376836	1	1	0.0996	87784.1	0.0503	5	23376836	*	rs13183984	R	5	23376945	chr5:23376945	rs13183984	a	g	0.1034	0.0375	0.0105	0.0003415	23376945	23376836	5	23376836	5	23376836	*	R	1.52174	3.57143
chr5:23376991:G:A	A	G	0.0996	0.0088	0.0767	0.127	0.0242	0.0161	0.1332	0	8.267	11	0.6892	440683	39106	401577	chr5	23376991	5	5	23376991	23376991	1	1	0.0996	87784.1	0.0503	5	23376991	*	rs73743431	R	5	23377100	chr5:23377100	rs73743431	a	g	0.1035	0.0378	0.0105	0.0003059	23377100	23376991	5	23376991	5	23376991	*	R	1.50311	3.6
chr5:23377298:A:G	A	G	0.9004	0.0088	0.8732	0.9234	-0.0246	0.0161	0.1277	0	8.359	11	0.6808	440683	39106	401577	chr5	23377298	5	5	23377298	23377298	1	1	0.0996	87784.1	0.0502	5	23377298	*	rs12332561	R	5	23377407	chr5:23377407	rs12332561	a	g	0.8966	-0.0376	0.0105	0.0003292	23377407	23377298	5	23377298	5	23377298	*	R	-1.52795	-3.58095
chr5:23377339:A:G	A	G	0.9005	0.0088	0.8733	0.9233	-0.0249	0.0161	0.1234	0	8.733	11	0.6465	440683	39106	401577	chr5	23377339	5	5	23377339	23377339	1	1	0.0995	87695.9	0.05	5	23377339	*	rs140566113	R	5	23377448	chr5:23377448	rs140566113	a	g	0.8969	-0.038	0.0105	0.0002842	23377448	23377339	5	23377339	5	23377339	*	R	-1.54658	-3.61905
chr5:23377983:C:T	T	C	0.1	0.0088	0.0783	0.127	0.0233	0.0161	0.1481	0	8.359	11	0.6808	440683	39106	401577	chr5	23377983	5	5	23377983	23377983	1	1	0.1	88136.6	0.0487	5	23377983	*	rs13354931	Y	5	23378092	chr5:23378092	rs13354931	t	c	0.1036	0.0377	0.0105	0.0003174	23378092	23377983	5	23377983	5	23377983	*	Y	1.4472	3.59048
chr5:23378003:A:T	A	T	0.9002	0.0088	0.873	0.9223	-0.023	0.0161	0.1526	0	8.324	11	0.684	440683	39106	401577	chr5	23378003	5	5	23378003	23378003	1	1	0.0998	87960.3	0.0493	5	23378003	*	rs13357209	W	5	23378112	chr5:23378112	rs13357209	a	t	0.8965	-0.0376	0.0105	0.0003292	23378112	23378003	5	23378003	5	23378003	*	W	-1.42857	-3.58095
chr5:23378424:C:T	T	C	0.0999	0.0088	0.0781	0.127	0.0226	0.0161	0.1604	0	8.371	11	0.6797	440683	39106	401577	chr5	23378424	5	5	23378424	23378424	1	1	0.0999	88048.5	0.0489	5	23378424	*	rs35365511	Y	5	23378533	chr5:23378533	rs35365511	t	c	0.1035	0.0377	0.0105	0.0003174	23378533	23378424	5	23378424	5	23378424	*	Y	1.40373	3.59048
chr5:23378556:C:T	T	C	0.0998	0.0088	0.078	0.127	0.0227	0.0161	0.1595	0	8.383	11	0.6786	440683	39106	401577	chr5	23378556	5	5	23378556	23378556	1	1	0.0998	87960.3	0.049	5	23378556	*	rs35848583	Y	5	23378665	chr5:23378665	rs35848583	t	c	0.1035	0.0377	0.0105	0.0003174	23378665	23378556	5	23378556	5	23378556	*	Y	1.40994	3.59048
chr5:23379149:G:A	A	G	0.0998	0.0088	0.078	0.127	0.0228	0.0161	0.1569	0	8.365	11	0.6803	440683	39106	401577	chr5	23379149	5	5	23379149	23379149	1	1	0.0998	87960.3	0.049	5	23379149	*	rs10070941	R	5	23379258	chr5:23379258	rs10070941	a	g	0.1035	0.0378	0.0105	0.0003059	23379258	23379149	5	23379149	5	23379149	*	R	1.41615	3.6
chr5:23379326:C:G	C	G	0.9001	0.0088	0.873	0.922	-0.0225	0.0161	0.1633	0	8.379	11	0.679	440683	39106	401577	chr5	23379326	5	5	23379326	23379326	1	1	0.0999	88048.5	0.049	5	23379326	*	rs10056419	S	5	23379435	chr5:23379435	rs10056419	c	g	0.8965	-0.0377	0.0105	0.0003174	23379435	23379326	5	23379326	5	23379326	*	S	-1.39752	-3.59048
chr5:23379363:T:A	A	T	0.0999	0.0088	0.078	0.127	0.0228	0.0161	0.1572	0	8.346	11	0.682	440683	39106	401577	chr5	23379363	5	5	23379363	23379363	1	1	0.0999	88048.5	0.049	5	23379363	*	rs58946917	W	5	23379472	chr5:23379472	rs58946917	a	t	0.1035	0.0378	0.0105	0.0003059	23379472	23379363	5	23379363	5	23379363	*	W	1.41615	3.6
chr5:23380019:G:A	A	G	0.0999	0.0087	0.0783	0.127	0.0226	0.0161	0.1615	0	8.228	11	0.6927	440683	39106	401577	chr5	23380019	5	5	23380019	23380019	1	1	0.0999	88048.5	0.0487	5	23380019	*	rs13360487	R	5	23380128	chr5:23380128	rs13360487	a	g	0.1035	0.0374	0.0105	0.0003542	23380128	23380019	5	23380019	5	23380019	*	R	1.40373	3.5619
chr5:23380240:A:G	A	G	0.9002	0.0088	0.873	0.922	-0.0226	0.0161	0.161	0	8.288	11	0.6873	440683	39106	401577	chr5	23380240	5	5	23380240	23380240	1	1	0.0998	87960.3	0.049	5	23380240	*	rs35384326	R	5	23380349	chr5:23380349	rs35384326	a	g	0.8965	-0.0375	0.0105	0.0003415	23380349	23380240	5	23380240	5	23380240	*	R	-1.40373	-3.57143
chr5:23380265:C:T	T	C	0.0999	0.0088	0.078	0.127	0.0224	0.0161	0.1642	0	8.289	11	0.6872	440683	39106	401577	chr5	23380265	5	5	23380265	23380265	1	1	0.0999	88048.5	0.049	5	23380265	*	rs34449479	Y	5	23380374	chr5:23380374	rs34449479	t	c	0.1035	0.0378	0.0105	0.0003059	23380374	23380265	5	23380265	5	23380265	*	Y	1.3913	3.6
chr5:23380408:G:T	T	G	0.0999	0.0088	0.078	0.127	0.0224	0.0161	0.1651	0	8.275	11	0.6884	440683	39106	401577	chr5	23380408	5	5	23380408	23380408	1	1	0.0999	88048.5	0.049	5	23380408	*	rs34730212	K	5	23380517	chr5:23380517	rs34730212	t	g	0.1035	0.038	0.0105	0.0002842	23380517	23380408	5	23380408	5	23380408	*	K	1.3913	3.61905
chr5:23380551:A:G	A	G	0.9002	0.0088	0.873	0.922	-0.0225	0.0161	0.1631	0	8.304	11	0.6858	440683	39106	401577	chr5	23380551	5	5	23380551	23380551	1	1	0.0998	87960.3	0.049	5	23380551	*	rs34120480	R	5	23380660	chr5:23380660	rs34120480	a	g	0.8965	-0.0379	0.0105	0.0002948	23380660	23380551	5	23380551	5	23380551	*	R	-1.39752	-3.60952
chr5:23380580:A:G	A	G	0.9002	0.0088	0.873	0.922	-0.0225	0.0161	0.1633	0	8.296	11	0.6866	440683	39106	401577	chr5	23380580	5	5	23380580	23380580	1	1	0.0998	87960.3	0.049	5	23380580	*	rs35290940	R	5	23380689	chr5:23380689	rs35290940	a	g	0.8965	-0.038	0.0105	0.0002842	23380689	23380580	5	23380580	5	23380580	*	R	-1.39752	-3.61905
chr5:23380594:A:G	A	G	0.9002	0.0088	0.873	0.922	-0.0225	0.0161	0.1633	0	8.298	11	0.6864	440683	39106	401577	chr5	23380594	5	5	23380594	23380594	1	1	0.0998	87960.3	0.049	5	23380594	*	rs35376454	R	5	23380703	chr5:23380703	rs35376454	a	g	0.8965	-0.038	0.0105	0.0002842	23380703	23380594	5	23380594	5	23380594	*	R	-1.39752	-3.61905
chr5:23380677:T:C	T	C	0.9002	0.0088	0.873	0.922	-0.0225	0.0161	0.1633	0	8.305	11	0.6858	440683	39106	401577	chr5	23380677	5	5	23380677	23380677	1	1	0.0998	87960.3	0.049	5	23380677	*	rs13159793	Y	5	23380786	chr5:23380786	rs13159793	t	c	0.8965	-0.0379	0.0105	0.0002948	23380786	23380677	5	23380677	5	23380677	*	Y	-1.39752	-3.60952
chr5:23381148:A:C	A	C	0.9002	0.0088	0.8731	0.922	-0.0224	0.0161	0.1652	0	8.013	11	0.7121	440683	39106	401577	chr5	23381148	5	5	23381148	23381148	1	1	0.0998	87960.3	0.0489	5	23381148	*	rs13160252	M	5	23381257	chr5:23381257	rs13160252	a	c	0.8965	-0.038	0.0105	0.0002842	23381257	23381148	5	23381148	5	23381148	*	M	-1.3913	-3.61905
chr5:23381154:A:G	A	G	0.9002	0.0088	0.8731	0.922	-0.0224	0.0161	0.1652	0	8.014	11	0.7121	440683	39106	401577	chr5	23381154	5	5	23381154	23381154	1	1	0.0998	87960.3	0.0489	5	23381154	*	rs13160255	R	5	23381263	chr5:23381263	rs13160255	a	g	0.8965	-0.038	0.0105	0.0002842	23381263	23381154	5	23381154	5	23381154	*	R	-1.3913	-3.61905
chr5:23381363:A:C	A	C	0.9005	0.0088	0.8731	0.9235	-0.0242	0.0161	0.134	0	8.025	11	0.7111	440683	39106	401577	chr5	23381363	5	5	23381363	23381363	1	1	0.0995	87695.9	0.0504	5	23381363	*	rs114364886	M	5	23381472	chr5:23381472	rs114364886	a	c	0.8966	-0.0377	0.0105	0.0003174	23381472	23381363	5	23381363	5	23381363	*	M	-1.50311	-3.59048
chr5:23381443:C:A	A	C	0.0998	0.0088	0.078	0.1269	0.0224	0.0161	0.1644	0	8.159	11	0.699	440683	39106	401577	chr5	23381443	5	5	23381443	23381443	1	1	0.0998	87960.3	0.0489	5	23381443	*	rs112095306	M	5	23381552	chr5:23381552	rs112095306	a	c	0.1035	0.038	0.0105	0.0002842	23381552	23381443	5	23381443	5	23381443	*	M	1.3913	3.61905
chr5:23381479:C:T	T	C	0.0998	0.0088	0.078	0.1269	0.0224	0.0161	0.1647	0	8.162	11	0.6987	440683	39106	401577	chr5	23381479	5	5	23381479	23381479	1	1	0.0998	87960.3	0.0489	5	23381479	*	rs112634017	Y	5	23381588	chr5:23381588	rs112634017	t	c	0.1035	0.0379	0.0105	0.0002948	23381588	23381479	5	23381479	5	23381479	*	Y	1.3913	3.60952
chr5:23381494:G:T	T	G	0.0998	0.0088	0.078	0.1269	0.0223	0.0161	0.1668	0	8.102	11	0.7041	440683	39106	401577	chr5	23381494	5	5	23381494	23381494	1	1	0.0998	87960.3	0.0489	5	23381494	*	rs35069624	K	5	23381603	chr5:23381603	rs35069624	t	g	0.1035	0.0379	0.0105	0.0002948	23381603	23381494	5	23381494	5	23381494	*	K	1.38509	3.60952
chr5:23381646:A:G	A	G	0.9002	0.0088	0.8731	0.922	-0.0224	0.0161	0.1646	0	8.162	11	0.6988	440683	39106	401577	chr5	23381646	5	5	23381646	23381646	1	1	0.0998	87960.3	0.0489	5	23381646	*	rs35894409	R	5	23381755	chr5:23381755	rs35894409	a	g	0.8965	-0.0379	0.0105	0.0002948	23381755	23381646	5	23381646	5	23381646	*	R	-1.3913	-3.60952
chr5:23382490:G:A	A	G	0.0998	0.0088	0.0781	0.1267	0.0225	0.0161	0.1634	0	8.096	11	0.7046	440683	39106	401577	chr5	23382490	5	5	23382490	23382490	1	1	0.0998	87960.3	0.0486	5	23382490	*	rs10077359	R	5	23382599	chr5:23382599	rs10077359	a	g	0.1035	0.0379	0.0105	0.0002948	23382599	23382490	5	23382490	5	23382490	*	R	1.39752	3.60952
chr5:23382901:C:T	T	C	0.1003	0.0087	0.0796	0.1268	0.0225	0.0161	0.1618	0	8.03	11	0.7106	440683	39106	401577	chr5	23382901	5	5	23382901	23382901	1	1	0.1003	88401	0.0472	5	23382901	*	rs13189026	Y	5	23383010	chr5:23383010	rs13189026	t	c	0.1036	0.0381	0.0105	0.0002738	23383010	23382901	5	23382901	5	23382901	*	Y	1.39752	3.62857
chr5:23383402:C:T	T	C	0.0988	0.009	0.0749	0.1267	0.0234	0.0162	0.1474	0	7.117	11	0.7895	440683	39106	401577	chr5	23383402	5	5	23383402	23383402	1	1	0.0988	87079	0.0518	5	23383402	*	rs34726229	Y	5	23383511	chr5:23383511	rs34726229	t	c	0.1033	0.0379	0.0105	0.0002948	23383511	23383402	5	23383402	5	23383402	*	Y	1.44444	3.60952
chr5:23383730:G:T	T	G	0.0978	0.0089	0.0746	0.1255	0.0232	0.0163	0.1528	0	7.248	11	0.7787	440683	39106	401577	chr5	23383730	5	5	23383730	23383730	1	1	0.0978	86197.6	0.0509	5	23383730	*	rs36111245	K	5	23383839	chr5:23383839	rs36111245	t	g	0.1026	0.0393	0.0105	0.0001744	23383839	23383730	5	23383730	5	23383730	*	K	1.42331	3.74286
chr5:23383847:G:A	A	G	0.0982	0.0088	0.0752	0.1255	0.0215	0.0162	0.1855	0	7.888	11	0.7233	440683	39106	401577	chr5	23383847	5	5	23383847	23383847	1	1	0.0982	86550.1	0.0503	5	23383847	*	rs13155246	R	5	23383956	chr5:23383956	rs13155246	a	g	0.1026	0.0393	0.0105	0.0001744	23383956	23383847	5	23383847	5	23383847	*	R	1.32716	3.74286
chr5:23385590:G:C	C	G	0.0968	0.0091	0.0713	0.1252	0.0255	0.0163	0.1182	0	7.039	11	0.7959	440683	39106	401577	chr5	23385590	5	5	23385590	23385590	1	1	0.0968	85316.2	0.0539	5	23385590	*	rs71609792	S	5	23385699	chr5:23385699	rs71609792	c	g	0.1023	0.0393	0.0105	0.0001744	23385699	23385590	5	23385590	5	23385590	*	S	1.56442	3.74286
chr5:23385913:C:A	A	C	0.0985	0.0087	0.0773	0.1255	0.024	0.0162	0.1389	0	7.228	11	0.7803	440683	39106	401577	chr5	23385913	5	5	23385913	23385913	1	1	0.0985	86814.6	0.0482	5	23385913	*	rs10071080	M	5	23386022	chr5:23386022	rs10071080	a	c	0.1027	0.0392	0.0105	0.0001812	23386022	23385913	5	23385913	5	23385913	*	M	1.48148	3.73333
chr5:23386635:C:T	T	C	0.0988	0.0087	0.0779	0.1255	0.0218	0.0162	0.1785	0	7.966	11	0.7163	440683	39106	401577	chr5	23386635	5	5	23386635	23386635	1	1	0.0988	87079	0.0476	5	23386635	*	rs34209848	Y	5	23386744	chr5:23386744	rs34209848	t	c	0.1027	0.0393	0.0105	0.0001744	23386744	23386635	5	23386635	5	23386635	*	Y	1.34568	3.74286
chr5:23386746:A:G	A	G	0.9012	0.0087	0.8745	0.9221	-0.022	0.0162	0.1733	0	7.943	11	0.7184	440683	39106	401577	chr5	23386746	5	5	23386746	23386746	1	1	0.0988	87079	0.0476	5	23386746	*	rs59451593	R	5	23386855	chr5:23386855	rs59451593	a	g	0.8973	-0.0393	0.0105	0.0001744	23386855	23386746	5	23386746	5	23386746	*	R	-1.35802	-3.74286
chr5:23387889:T:C	T	C	0.9011	0.0087	0.8745	0.922	-0.0226	0.0162	0.1623	0	7.92	11	0.7204	440683	39106	401577	chr5	23387889	5	5	23387889	23387889	1	1	0.0989	87167.1	0.0475	5	23387889	*	rs35897232	Y	5	23387998	chr5:23387998	rs35897232	t	c	0.8972	-0.0396	0.0105	0.0001555	23387998	23387889	5	23387889	5	23387889	*	Y	-1.39506	-3.77143
chr5:23388305:G:C	C	G	0.0977	0.0089	0.0746	0.1255	0.0246	0.0163	0.1305	0	7.028	11	0.7968	440683	39106	401577	chr5	23388305	5	5	23388305	23388305	1	1	0.0977	86109.5	0.0509	5	23388305	*	rs35525574	S	5	23388414	chr5:23388414	rs35525574	c	g	0.1025	0.0394	0.0105	0.0001679	23388414	23388305	5	23388305	5	23388305	*	S	1.5092	3.75238
chr5:23388824:A:G	A	G	0.9033	0.0091	0.8747	0.9288	-0.0267	0.0163	0.1015	0	6.803	11	0.8148	440683	39106	401577	chr5	23388824	5	5	23388824	23388824	1	1	0.0967	85228.1	0.0541	5	23388824	*	rs13174205	R	5	23388933	chr5:23388933	rs13174205	a	g	0.8977	-0.0392	0.0105	0.0001812	23388933	23388824	5	23388824	5	23388824	*	R	-1.63804	-3.73333
chr5:23389797:G:A	A	G	0.0988	0.0087	0.078	0.1255	0.0229	0.0162	0.158	0	7.67	11	0.7425	440683	39106	401577	chr5	23389797	5	5	23389797	23389797	1	1	0.0988	87079	0.0475	5	23389797	*	rs7706874	R	5	23389906	chr5:23389906	rs7706874	a	g	0.1028	0.0393	0.0105	0.0001744	23389906	23389797	5	23389797	5	23389797	*	R	1.41358	3.74286
chr5:23395849:T:C	T	C	0.9011	0.0087	0.8744	0.9208	-0.0241	0.0162	0.1372	0	7.121	11	0.7892	440683	39106	401577	chr5	23395849	5	5	23395849	23395849	1	1	0.0989	87167.1	0.0464	5	23395849	*	rs34994718	Y	5	23395958	chr5:23395958	rs34994718	t	c	0.8973	-0.0396	0.0105	0.0001555	23395958	23395849	5	23395849	5	23395849	*	Y	-1.48765	-3.77143
chr5:23396660:T:C	T	C	0.9011	0.0087	0.8744	0.9208	-0.024	0.0162	0.138	0	6.941	11	0.8038	440683	39106	401577	chr5	23396660	5	5	23396660	23396660	1	1	0.0989	87167.1	0.0464	5	23396660	*	rs6898057	Y	5	23396769	chr5:23396769	rs6898057	t	c	0.8972	-0.0396	0.0105	0.0001555	23396769	23396660	5	23396660	5	23396660	*	Y	-1.48148	-3.77143
chr5:23396712:C:T	T	C	0.0968	0.0091	0.0736	0.1252	0.0272	0.0163	0.09567	0	6.171	11	0.8617	440683	39106	401577	chr5	23396712	5	5	23396712	23396712	1	1	0.0968	85316.2	0.0516	5	23396712	*	rs13155869	Y	5	23396821	chr5:23396821	rs13155869	t	c	0.1023	0.0394	0.0105	0.0001679	23396821	23396712	5	23396712	5	23396712	*	Y	1.66871	3.75238
chr5:23398487:T:C	T	C	0.9011	0.0087	0.8744	0.9208	-0.0241	0.0162	0.1375	0	6.921	11	0.8054	440683	39106	401577	chr5	23398487	5	5	23398487	23398487	1	1	0.0989	87167.1	0.0464	5	23398487	*	rs28529277	Y	5	23398596	chr5:23398596	rs28529277	t	c	0.8972	-0.0396	0.0105	0.0001555	23398596	23398487	5	23398487	5	23398487	*	Y	-1.48765	-3.77143
chr5:23398649:A:G	A	G	0.9011	0.0087	0.8744	0.9208	-0.0242	0.0162	0.1351	0	6.882	11	0.8085	440683	39106	401577	chr5	23398649	5	5	23398649	23398649	1	1	0.0989	87167.1	0.0464	5	23398649	*	rs28890839	R	5	23398758	chr5:23398758	rs28890839	a	g	0.8972	-0.0396	0.0105	0.0001555	23398758	23398649	5	23398649	5	23398649	*	R	-1.49383	-3.77143
chr5:23398756:G:A	A	G	0.0989	0.0087	0.0792	0.1256	0.024	0.0162	0.1375	0	6.921	11	0.8055	440683	39106	401577	chr5	23398756	5	5	23398756	23398756	1	1	0.0989	87167.1	0.0464	5	23398756	*	rs12697627	R	5	23398865	chr5:23398865	rs12697627	a	g	0.1028	0.0396	0.0105	0.0001555	23398865	23398756	5	23398756	5	23398756	*	R	1.48148	3.77143
chr5:23398909:G:A	A	G	0.0978	0.0089	0.076	0.1256	0.0252	0.0163	0.1207	0	6.303	11	0.8524	440683	39106	401577	chr5	23398909	5	5	23398909	23398909	1	1	0.0978	86197.6	0.0496	5	23398909	*	rs34884761	R	5	23399018	chr5:23399018	rs34884761	a	g	0.1025	0.0395	0.0105	0.0001616	23399018	23398909	5	23398909	5	23398909	*	R	1.54601	3.7619
chr5:23399993:T:A	A	T	0.0978	0.0089	0.076	0.1256	0.0252	0.0163	0.1211	0	6.303	11	0.8524	440683	39106	401577	chr5	23399993	5	5	23399993	23399993	1	1	0.0978	86197.6	0.0496	5	23399993	*	rs67839955	W	5	23400102	chr5:23400102	rs67839955	a	t	0.1025	0.0396	0.0105	0.0001555	23400102	23399993	5	23399993	5	23399993	*	W	1.54601	3.77143
chr5:23400215:A:G	A	G	0.9011	0.0087	0.8744	0.9208	-0.024	0.0162	0.1379	0	6.923	11	0.8053	440683	39106	401577	chr5	23400215	5	5	23400215	23400215	1	1	0.0989	87167.1	0.0464	5	23400215	*	rs68020289	R	5	23400324	chr5:23400324	rs68020289	a	g	0.8973	-0.0397	0.0105	0.0001496	23400324	23400215	5	23400215	5	23400215	*	R	-1.48148	-3.78095
chr5:23400619:T:C	T	C	0.9009	0.0086	0.8744	0.9208	-0.0245	0.0162	0.1297	0	6.895	11	0.8075	440683	39106	401577	chr5	23400619	5	5	23400619	23400619	1	1	0.0991	87343.4	0.0464	5	23400619	*	rs13356106	Y	5	23400728	chr5:23400728	rs13356106	t	c	0.897	-0.0394	0.0105	0.0001679	23400728	23400619	5	23400619	5	23400619	*	Y	-1.51235	-3.75238
chr5:23401198:C:G	C	G	0.9011	0.0087	0.8744	0.9208	-0.0238	0.0162	0.141	0	6.872	11	0.8094	440683	39106	401577	chr5	23401198	5	5	23401198	23401198	1	1	0.0989	87167.1	0.0464	5	23401198	*	rs7701525	S	5	23401307	chr5:23401307	rs7701525	c	g	0.8973	-0.0397	0.0105	0.0001496	23401307	23401198	5	23401198	5	23401198	*	S	-1.46914	-3.78095
chr5:23403157:A:C	A	C	0.9015	0.0087	0.8744	0.9213	-0.026	0.0162	0.1095	0	6.202	11	0.8596	440683	39106	401577	chr5	23403157	5	5	23403157	23403157	1	1	0.0985	86814.6	0.0469	5	23403157	*	rs28669333	M	5	23403266	chr5:23403266	rs28669333	a	c	0.8973	-0.0397	0.0105	0.0001496	23403266	23403157	5	23403157	5	23403157	*	M	-1.60494	-3.78095
chr5:23403548:T:A	A	T	0.0985	0.0087	0.0787	0.1256	0.0259	0.0162	0.11	0	6.204	11	0.8594	440683	39106	401577	chr5	23403548	5	5	23403548	23403548	1	1	0.0985	86814.6	0.0469	5	23403548	*	rs35362546	W	5	23403657	chr5:23403657	rs35362546	a	t	0.1026	0.0395	0.0105	0.0001616	23403657	23403548	5	23403548	5	23403548	*	W	1.59877	3.7619
chr5:23404213:A:G	A	G	0.9015	0.0087	0.8744	0.9214	-0.0261	0.0162	0.1073	0	6.177	11	0.8613	440683	39106	401577	chr5	23404213	5	5	23404213	23404213	1	1	0.0985	86814.6	0.047	5	23404213	*	rs7708733	R	5	23404322	chr5:23404322	rs7708733	a	g	0.8974	-0.0396	0.0105	0.0001555	23404322	23404213	5	23404213	5	23404213	*	R	-1.61111	-3.77143
chr5:23404352:T:G	T	G	0.9016	0.0088	0.8744	0.9214	-0.0257	0.0162	0.1142	0	6.274	11	0.8544	440683	39106	401577	chr5	23404352	5	5	23404352	23404352	1	1	0.0984	86726.4	0.047	5	23404352	*	rs67195841	K	5	23404461	chr5:23404461	rs67195841	t	g	0.8974	-0.0395	0.0105	0.0001616	23404461	23404352	5	23404352	5	23404352	*	K	-1.58642	-3.7619
chr5:23404538:G:A	A	G	0.0967	0.0092	0.0735	0.1253	0.0274	0.0164	0.09346	0	6.085	11	0.8676	440683	39106	401577	chr5	23404538	5	5	23404538	23404538	1	1	0.0967	85228.1	0.0518	5	23404538	*	rs71611245	R	5	23404647	chr5:23404647	rs71611245	a	g	0.1023	0.0394	0.0105	0.0001679	23404647	23404538	5	23404538	5	23404538	*	R	1.67073	3.75238
chr5:23404556:A:G	A	G	0.9033	0.0091	0.8747	0.9265	-0.0271	0.0163	0.09759	0	6.177	11	0.8613	440683	39106	401577	chr5	23404556	5	5	23404556	23404556	1	1	0.0967	85228.1	0.0518	5	23404556	*	rs71611246	R	5	23404665	chr5:23404665	rs71611246	a	g	0.8977	-0.0394	0.0105	0.0001679	23404665	23404556	5	23404556	5	23404556	*	R	-1.66258	-3.75238
chr5:23404917:A:G	A	G	0.9015	0.0088	0.8744	0.9214	-0.0261	0.0162	0.1082	0	6.267	11	0.855	440683	39106	401577	chr5	23404917	5	5	23404917	23404917	1	1	0.0985	86814.6	0.047	5	23404917	*	rs34545412	R	5	23405026	chr5:23405026	rs34545412	a	g	0.8974	-0.0395	0.0105	0.0001616	23405026	23404917	5	23404917	5	23404917	*	R	-1.61111	-3.7619
chr5:23404922:C:T	T	C	0.0987	0.0087	0.0789	0.1258	0.0262	0.0162	0.1057	0	6.093	11	0.8671	440683	39106	401577	chr5	23404922	5	5	23404922	23404922	1	1	0.0987	86990.8	0.0469	5	23404922	*	rs34591450	Y	5	23405031	chr5:23405031	rs34591450	t	c	0.1027	0.0394	0.0105	0.0001679	23405031	23404922	5	23404922	5	23404922	*	Y	1.61728	3.75238
chr5:23407312:A:T	A	T	0.9033	0.0091	0.8747	0.9264	-0.0273	0.0163	0.09486	0	6.136	11	0.8641	440683	39106	401577	chr5	23407312	5	5	23407312	23407312	1	1	0.0967	85228.1	0.0517	5	23407312	*	rs71611247	W	5	23407421	chr5:23407421	rs71611247	a	t	0.8977	-0.0395	0.0105	0.0001616	23407421	23407312	5	23407312	5	23407312	*	W	-1.67485	-3.7619
chr5:23407413:C:T	T	C	0.099	0.0088	0.0792	0.1272	0.024	0.0162	0.1388	0	6.923	11	0.8053	440683	39106	401577	chr5	23407413	5	5	23407413	23407413	1	1	0.099	87255.2	0.048	5	23407413	*	rs61224598	H	5	23407522	chr5:23407522	rs61224598	t	c	0.1029	0.0394	0.0105	0.0001679	23407522	23407413	5	23407413	5	23407413	*	H	1.48148	3.75238
chr5:23407503:A:G	A	G	0.9011	0.0087	0.8744	0.9208	-0.0236	0.0162	0.1446	0	6.885	11	0.8084	440683	39106	401577	chr5	23407503	5	5	23407503	23407503	1	1	0.0989	87167.1	0.0464	5	23407503	*	rs60728550	R	5	23407612	chr5:23407612	rs60728550	a	g	0.8973	-0.0397	0.0105	0.0001496	23407612	23407503	5	23407503	5	23407503	*	R	-1.45679	-3.78095
chr5:23407633:A:T	A	T	0.9022	0.0089	0.8744	0.924	-0.0254	0.0163	0.1196	0	6.305	11	0.8523	440683	39106	401577	chr5	23407633	5	5	23407633	23407633	1	1	0.0978	86197.6	0.0496	5	23407633	*	rs35344672	W	5	23407742	chr5:23407742	rs35344672	a	t	0.8975	-0.0396	0.0105	0.0001555	23407742	23407633	5	23407633	5	23407633	*	W	-1.55828	-3.77143
chr5:23408292:T:G	T	G	0.9015	0.0087	0.8744	0.9213	-0.0261	0.0162	0.1074	0	6.167	11	0.862	440683	39106	401577	chr5	23408292	5	5	23408292	23408292	1	1	0.0985	86814.6	0.0469	5	23408292	*	rs35331566	B	5	23408401	chr5:23408401	rs35331566	t	g	0.8974	-0.0396	0.0105	0.0001555	23408401	23408292	5	23408292	5	23408292	*	B	-1.61111	-3.77143
chr5:23408439:G:C	C	G	0.0967	0.0091	0.0736	0.1253	0.027	0.0163	0.09822	0	6.037	11	0.8709	440683	39106	401577	chr5	23408439	5	5	23408439	23408439	1	1	0.0967	85228.1	0.0517	5	23408439	*	rs78395070	S	5	23408548	chr5:23408548	rs78395070	c	g	0.1023	0.0393	0.0105	0.0001744	23408548	23408439	5	23408439	5	23408439	*	S	1.65644	3.74286
chr5:23409333:C:T	T	C	0.0984	0.0086	0.0787	0.1235	0.0265	0.0162	0.1024	0	6.081	11	0.8679	440683	39106	401577	chr5	23409333	5	5	23409333	23409333	1	1	0.0984	86726.4	0.0448	5	23409333	*	rs7716052	Y	5	23409442	chr5:23409442	rs7716052	t	c	0.1026	0.0389	0.0105	0.000203	23409442	23409333	5	23409333	5	23409333	*	Y	1.6358	3.70476
chr5:23409759:T:A	A	T	0.0984	0.0086	0.0787	0.1235	0.0265	0.0162	0.1024	0	6.095	11	0.8669	440683	39106	401577	chr5	23409759	5	5	23409759	23409759	1	1	0.0984	86726.4	0.0448	5	23409759	*	rs73743442	H	5	23409868	chr5:23409868	rs73743442	a	t	0.1025	0.0389	0.0105	0.000203	23409868	23409759	5	23409759	5	23409759	*	H	1.6358	3.70476
chr5:23410014:T:C	T	C	0.9034	0.009	0.8768	0.9264	-0.0275	0.0164	0.09362	0	6.098	11	0.8667	440683	39106	401577	chr5	23410014	5	5	23410014	23410014	1	1	0.0966	85140	0.0496	5	23410014	*	rs35852655	Y	5	23410123	chr5:23410123	rs35852655	t	c	0.8978	-0.0387	0.0105	0.0002189	23410123	23410014	5	23410014	5	23410014	*	Y	-1.67683	-3.68571
chr5:23410721:T:A	A	T	0.0985	0.0086	0.0794	0.1236	0.0261	0.0163	0.1083	0	6.174	11	0.8615	440683	39106	401577	chr5	23410721	5	5	23410721	23410721	1	1	0.0985	86814.6	0.0442	5	23410721	*	rs58387293	W	5	23410830	chr5:23410830	rs58387293	a	t	0.1026	0.0388	0.0105	0.0002108	23410830	23410721	5	23410721	5	23410721	*	W	1.60123	3.69524
chr5:23411425:G:A	A	G	0.0973	0.0086	0.0766	0.1215	0.0285	0.0164	0.0815	0	6.137	11	0.8641	440683	39106	401577	chr5	23411425	5	5	23411425	23411425	1	1	0.0973	85756.9	0.0449	5	23411425	*	rs71611248	R	5	23411534	chr5:23411534	rs71611248	a	g	0.1012	0.0372	0.0106	0.0004352	23411534	23411425	5	23411425	5	23411425	*	R	1.7378	3.50943
chr5:23411428:A:C	A	C	0.9027	0.0086	0.8785	0.9234	-0.0284	0.0164	0.08287	0	6.103	11	0.8664	440683	39106	401577	chr5	23411428	5	5	23411428	23411428	1	1	0.0973	85756.9	0.0449	5	23411428	*	rs71611249	M	5	23411537	chr5:23411537	rs71611249	a	c	0.8987	-0.0373	0.0106	0.00042	23411537	23411428	5	23411428	5	23411428	*	M	-1.73171	-3.51887
chr5:23411549:C:T	T	C	0.0977	0.0087	0.077	0.1232	0.0277	0.0163	0.08977	0	6.168	11	0.8619	440683	39106	401577	chr5	23411549	5	5	23411549	23411549	1	1	0.0977	86109.5	0.0462	5	23411549	*	rs66887346	Y	5	23411658	chr5:23411658	rs66887346	t	c	0.1024	0.038	0.0105	0.0002842	23411658	23411549	5	23411549	5	23411549	*	Y	1.69939	3.61905
chr5:23411718:C:T	T	C	0.0978	0.0087	0.0769	0.1234	0.0275	0.0163	0.09187	0	5.939	11	0.8774	440683	39106	401577	chr5	23411718	5	5	23411718	23411718	1	1	0.0978	86197.6	0.0465	5	23411718	*	rs36148235	Y	5	23411827	chr5:23411827	rs36148235	t	c	0.1026	0.0379	0.0105	0.0002948	23411827	23411718	5	23411718	5	23411718	*	Y	1.68712	3.60952
chr5:23411760:C:T	T	C	0.0978	0.0087	0.077	0.1233	0.0274	0.0163	0.09297	0	5.92	11	0.8786	440683	39106	401577	chr5	23411760	5	5	23411760	23411760	1	1	0.0978	86197.6	0.0463	5	23411760	*	rs36127093	Y	5	23411869	chr5:23411869	rs36127093	t	c	0.1026	0.0378	0.0105	0.0003059	23411869	23411760	5	23411760	5	23411760	*	Y	1.68098	3.6
chr5:23411814:C:T	T	C	0.0978	0.0087	0.0772	0.1234	0.0275	0.0163	0.09173	0	5.941	11	0.8773	440683	39106	401577	chr5	23411814	5	5	23411814	23411814	1	1	0.0978	86197.6	0.0462	5	23411814	*	rs13183403	Y	5	23411923	chr5:23411923	rs13183403	t	c	0.1026	0.0375	0.0105	0.0003415	23411923	23411814	5	23411814	5	23411814	*	Y	1.68712	3.57143
chr5:23411924:A:G	A	G	0.9029	0.0084	0.8818	0.9228	-0.0304	0.0164	0.06379	0	6.736	11	0.8201	440683	39106	401577	chr5	23411924	5	5	23411924	23411924	1	1	0.0971	85580.6	0.041	5	23411924	*	rs13165128	R	5	23412033	chr5:23412033	rs13165128	a	g	0.9009	-0.0405	0.0108	0.000173	23412033	23411924	5	23411924	5	23411924	*	R	-1.85366	-3.75
chr5:23411930:G:A	A	G	0.0971	0.0084	0.0772	0.1185	0.0302	0.0164	0.0654	0	6.646	11	0.827	440683	39106	401577	chr5	23411930	5	5	23411930	23411930	1	1	0.0971	85580.6	0.0413	5	23411930	*	rs13182433	R	5	23412039	chr5:23412039	rs13182433	a	g	0.0993	0.0405	0.0108	0.000173	23412039	23411930	5	23411930	5	23411930	*	R	1.84146	3.75
chr5:23411931:C:A	A	C	0.097	0.0084	0.0772	0.1182	0.0303	0.0164	0.06453	0	6.745	11	0.8194	440683	39106	401577	chr5	23411931	5	5	23411931	23411931	1	1	0.097	85492.5	0.041	5	23411931	*	rs13183578	M	5	23412040	chr5:23412040	rs13183578	a	c	0.099	0.0406	0.0108	0.0001667	23412040	23411931	5	23411931	5	23411931	*	M	1.84756	3.75926
chr5:23412495:A:G	A	G	0.9023	0.0087	0.8767	0.9228	-0.0278	0.0163	0.08801	0	6.189	11	0.8605	440683	39106	401577	chr5	23412495	5	5	23412495	23412495	1	1	0.0977	86109.5	0.0461	5	23412495	*	rs67822768	R	5	23412604	chr5:23412604	rs67822768	a	g	0.8974	-0.0377	0.0105	0.0003174	23412604	23412495	5	23412495	5	23412495	*	R	-1.70552	-3.59048
chr5:23412535:T:C	T	C	0.9023	0.0087	0.8767	0.9228	-0.0278	0.0163	0.08789	0	6.188	11	0.8605	440683	39106	401577	chr5	23412535	5	5	23412535	23412535	1	1	0.0977	86109.5	0.0461	5	23412535	*	rs35194554	Y	5	23412644	chr5:23412644	rs35194554	t	c	0.8974	-0.0377	0.0105	0.0003174	23412644	23412535	5	23412535	5	23412535	*	Y	-1.70552	-3.59048
chr5:23412831:C:T	T	C	0.0979	0.0087	0.0775	0.1233	0.0281	0.0163	0.08443	0	6.165	11	0.8621	440683	39106	401577	chr5	23412831	5	5	23412831	23412831	1	1	0.0979	86285.7	0.0458	5	23412831	*	rs35087607	Y	5	23412940	chr5:23412940	rs35087607	t	c	0.1026	0.0377	0.0105	0.0003174	23412940	23412831	5	23412831	5	23412831	*	Y	1.72393	3.59048
chr5:23413166:G:A	A	G	0.0971	0.0089	0.0748	0.1231	0.0272	0.0164	0.09598	0	6.305	11	0.8523	440683	39106	401577	chr5	23413166	5	5	23413166	23413166	1	1	0.0971	85580.6	0.0483	5	23413166	*	rs13188112	V	5	23413275	chr5:23413275	rs13188112	a	g	0.1024	0.0376	0.0105	0.0003292	23413275	23413166	5	23413166	5	23413166	*	V	1.65854	3.58095
chr5:23413243:A:G	A	G	0.9021	0.0086	0.8773	0.9224	-0.0279	0.0163	0.08735	0	6.077	11	0.8681	440683	39106	401577	chr5	23413243	5	5	23413243	23413243	1	1	0.0979	86285.7	0.0451	5	23413243	*	rs13171002	R	5	23413352	chr5:23413352	rs13171002	a	g	0.8974	-0.038	0.0105	0.0002842	23413352	23413243	5	23413243	5	23413243	*	R	-1.71166	-3.61905
chr5:23413444:T:G	T	G	0.902	0.0087	0.8773	0.9224	-0.0277	0.0163	0.08896	0	6.073	11	0.8685	440683	39106	401577	chr5	23413444	5	5	23413444	23413444	1	1	0.098	86373.9	0.0451	5	23413444	*	rs13175283	K	5	23413553	chr5:23413553	rs13175283	t	g	0.8975	-0.0389	0.0105	0.000203	23413553	23413444	5	23413444	5	23413444	*	K	-1.69939	-3.70476
chr5:23413604:C:A	A	C	0.0979	0.0086	0.0776	0.1231	0.0278	0.0163	0.08826	0	5.819	11	0.8852	440683	39106	401577	chr5	23413604	5	5	23413604	23413604	1	1	0.0979	86285.7	0.0455	5	23413604	*	rs13190053	M	5	23413713	chr5:23413713	rs13190053	a	c	0.1024	0.038	0.0105	0.0002842	23413713	23413604	5	23413604	5	23413604	*	M	1.70552	3.61905
chr5:23422060:A:G	A	G	0.4269	0.0125	0.3908	0.4722	-0.0007	0.0098	0.9393	0	7.347	11	0.7703	440683	39106	401577	chr5	23422060	5	5	23422060	23422060	1	1	0.4269	376255	0.0814	5	23422060	*	rs4467669	R	5	23422169	chr5:23422169	rs4467669	a	g	0.4196	0.0245	0.0066	0.0002038	23422169	23422060	5	23422060	5	23422060	*	R	-0.0714286	3.71212
chr5:23428643:C:T	T	C	0.569	0.0097	0.5276	0.6082	-0.0007	0.0099	0.9457	0	7.674	11	0.7422	440683	39106	401577	chr5	23428643	5	5	23428643	23428643	1	1	0.431	379869	0.0806	5	23428643	*	rs12658412	Y	5	23428752	chr5:23428752	rs12658412	t	c	0.5804	-0.025	0.0066	0.0001506	23428752	23428643	5	23428643	5	23428643	*	Y	-0.0707071	-3.78788
chr5:23933190:C:T	T	C	0.6855	0.017	0.6238	0.7167	-0.007	0.0104	0.5008	50.2	22.101	11	0.0236	440683	39106	401577	chr5	23933190	5	5	23933190	23933190	1	1	0.3145	277190	0.0929	5	23933190	*	rs7702081	Y	5	23933299	chr5:23933299	rs7702081	t	c	0.679	-0.0244	0.0068	0.0003368	23933299	23933190	5	23933190	5	23933190	*	Y	-0.673077	-3.58824
chr5:23965325:C:T	T	C	0.6838	0.0175	0.6212	0.716	-0.0073	0.0103	0.4772	49.2	21.646	11	0.02726	440683	39106	401577	chr5	23965325	5	5	23965325	23965325	1	1	0.3162	278688	0.0948	5	23965325	*	rs1354169	Y	5	23965434	chr5:23965434	rs1354169	t	c	0.6762	-0.0238	0.0068	0.0004704	23965434	23965325	5	23965325	5	23965325	*	Y	-0.708738	-3.5
chr5:24014650:G:A	A	G	0.7212	0.0224	0.6477	0.7789	-0.0084	0.0108	0.439	0	4.738	11	0.9432	440683	39106	401577	chr5	24014650	5	5	24014650	24014650	1	1	0.2788	245725	0.1312	5	24014650	*	rs1501952	R	5	24014759	chr5:24014759	rs1501952	a	g	0.7095	-0.0274	0.007	9.388e-05	24014759	24014650	5	24014650	5	24014650	*	R	-0.777778	-3.91429
chr5:24019556:T:A	A	T	0.7184	0.0224	0.644	0.7723	-0.0068	0.0107	0.5233	0	4.502	11	0.9529	440683	39106	401577	chr5	24019556	5	5	24019556	24019556	1	1	0.2816	248193	0.1283	5	24019556	*	rs10037299	W	5	24019665	chr5:24019665	rs10037299	a	t	0.7071	-0.0254	0.0069	0.0002373	24019665	24019556	5	24019556	5	24019556	*	W	-0.635514	-3.68116
chr5:24019641:G:A	A	G	0.722	0.0236	0.6477	0.7789	-0.0081	0.0108	0.4538	0	4.737	11	0.9432	440683	39106	401577	chr5	24019641	5	5	24019641	24019641	1	1	0.278	245020	0.1312	5	24019641	*	rs1501951	R	5	24019750	chr5:24019750	rs1501951	a	g	0.7094	-0.0271	0.007	0.0001119	24019750	24019641	5	24019641	5	24019641	*	R	-0.75	-3.87143
chr5:24020449:A:G	A	G	0.2721	0.0228	0.2195	0.3508	0.0081	0.0108	0.4525	0	5.04	11	0.9292	440683	39106	401577	chr5	24020449	5	5	24020449	24020449	1	1	0.2721	239820	0.1313	5	24020449	*	rs1501949	R	5	24020558	chr5:24020558	rs1501949	a	g	0.2887	0.0276	0.007	8.341e-05	24020558	24020449	5	24020449	5	24020449	*	R	0.75	3.94286
chr5:24020496:C:T	T	C	0.7243	0.0238	0.6492	0.7806	-0.0078	0.0108	0.4676	0	5.203	11	0.921	440683	39106	401577	chr5	24020496	5	5	24020496	24020496	1	1	0.2757	242993	0.1314	5	24020496	*	rs1501948	Y	5	24020605	chr5:24020605	rs1501948	t	c	0.7115	-0.0278	0.007	7.404e-05	24020605	24020496	5	24020496	5	24020496	*	Y	-0.722222	-3.97143
chr5:24022073:T:C	T	C	0.2752	0.024	0.205	0.3497	0.0079	0.0108	0.4633	0	5.362	11	0.9124	440683	39106	401577	chr5	24022073	5	5	24022073	24022073	1	1	0.2752	242552	0.1447	5	24022073	*	rs1501947	Y	5	24022182	chr5:24022182	rs1501947	t	c	0.2883	0.0277	0.007	7.859e-05	24022182	24022073	5	24022073	5	24022073	*	Y	0.731481	3.95714
chr5:24022320:C:T	T	C	0.7215	0.0247	0.6458	0.776	-0.0081	0.0107	0.4532	0	5.161	11	0.9231	440683	39106	401577	chr5	24022320	5	5	24022320	24022320	1	1	0.2785	245460	0.1302	5	24022320	*	rs1501946	Y	5	24022429	chr5:24022429	rs1501946	t	c	0.7091	-0.0273	0.007	9.957e-05	24022429	24022320	5	24022320	5	24022320	*	Y	-0.757009	-3.9
chr5:24027085:A:G	A	G	0.2758	0.0241	0.2165	0.3477	0.0091	0.0108	0.4007	0	5.298	11	0.9159	440683	39106	401577	chr5	24027085	5	5	24027085	24027085	1	1	0.2758	243081	0.1312	5	24027085	*	rs4048769	R	5	24027194	chr5:24027194	rs4048769	a	g	0.2902	0.0269	0.007	0.0001258	24027194	24027085	5	24027085	5	24027085	*	R	0.842593	3.84286
chr5:24027560:G:A	A	G	0.7227	0.0234	0.6487	0.7811	-0.008	0.0108	0.455	0	4.613	11	0.9484	440683	39106	401577	chr5	24027560	5	5	24027560	24027560	1	1	0.2773	244403	0.1324	5	24027560	*	rs11960105	R	5	24027669	chr5:24027669	rs11960105	a	g	0.7095	-0.0269	0.007	0.0001258	24027669	24027560	5	24027560	5	24027560	*	R	-0.740741	-3.84286
chr5:24029700:G:C	C	G	0.7248	0.0237	0.6494	0.7813	-0.0084	0.0108	0.4352	0	5.017	11	0.9303	440683	39106	401577	chr5	24029700	5	5	24029700	24029700	1	1	0.2752	242552	0.1319	5	24029700	*	rs1910069	S	5	24029809	chr5:24029809	rs1910069	c	g	0.7116	-0.0279	0.007	6.974e-05	24029809	24029700	5	24029700	5	24029700	*	S	-0.777778	-3.98571
chr5:24030394:A:G	A	G	0.2752	0.0236	0.2191	0.3507	0.0084	0.0108	0.4358	0	4.932	11	0.9344	440683	39106	401577	chr5	24030394	5	5	24030394	24030394	1	1	0.2752	242552	0.1316	5	24030394	*	rs1910070	R	5	24030503	chr5:24030503	rs1910070	a	g	0.2884	0.0285	0.0071	6.256e-05	24030503	24030394	5	24030394	5	24030394	*	R	0.777778	4.01408
chr5:24030556:G:A	A	G	0.7247	0.0236	0.6493	0.7812	-0.0078	0.0108	0.4675	0	4.802	11	0.9404	440683	39106	401577	chr5	24030556	5	5	24030556	24030556	1	1	0.2753	242640	0.1319	5	24030556	*	rs2877434	R	5	24030665	chr5:24030665	rs2877434	a	g	0.7116	-0.0285	0.0071	6.256e-05	24030665	24030556	5	24030556	5	24030556	*	R	-0.722222	-4.01408
chr5:24030703:C:T	T	C	0.7242	0.0229	0.6472	0.7758	-0.0084	0.0108	0.4349	0	5.133	11	0.9245	440683	39106	401577	chr5	24030703	5	5	24030703	24030703	1	1	0.2758	243081	0.1286	5	24030703	*	rs1910071	Y	5	24030812	chr5:24030812	rs1910071	t	c	0.7109	-0.0279	0.007	6.974e-05	24030812	24030703	5	24030703	5	24030703	*	Y	-0.777778	-3.98571
chr5:24032269:C:T	T	C	0.5623	0.016	0.5044	0.6084	-0.0093	0.0097	0.3394	0	10.521	11	0.4842	440683	39106	401577	chr5	24032269	5	5	24032269	24032269	1	1	0.4377	385774	0.104	5	24032269	*	rs55965054	Y	5	24032378	chr5:24032378	rs55965054	t	c	0.5555	-0.0226	0.0064	0.0004024	24032378	24032269	5	24032269	5	24032269	*	Y	-0.958763	-3.53125
chr5:24040034:T:G	T	G	0.2751	0.0238	0.2185	0.3505	0.0089	0.0108	0.4092	0	4.989	11	0.9317	440683	39106	401577	chr5	24040034	5	5	24040034	24040034	1	1	0.2751	242464	0.132	5	24040034	*	rs10045312	K	5	24040143	chr5:24040143	rs10045312	t	g	0.2885	0.0285	0.0071	6.256e-05	24040143	24040034	5	24040034	5	24040034	*	K	0.824074	4.01408
chr5:24049966:G:A	A	G	0.7211	0.0238	0.6307	0.7743	-0.008	0.0108	0.456	0	4.977	11	0.9323	440683	39106	401577	chr5	24049966	5	5	24049966	24049966	1	1	0.2789	245813	0.1436	5	24049966	*	rs1604455	R	5	24050075	chr5:24050075	rs1604455	a	g	0.7092	-0.0272	0.0071	0.0001333	24050075	24049966	5	24049966	5	24049966	*	R	-0.740741	-3.83099
chr5:24053368:T:G	T	G	0.2733	0.0244	0.217	0.3649	0.0084	0.0108	0.4387	0	4.896	11	0.9361	440683	39106	401577	chr5	24053368	5	5	24053368	24053368	1	1	0.2733	240877	0.1479	5	24053368	*	rs11739592	K	5	24053477	chr5:24053477	rs11739592	t	g	0.2884	0.0281	0.007	6.184e-05	24053477	24053368	5	24053368	5	24053368	*	K	0.777778	4.01429
chr5:24060457:A:G	A	G	0.2715	0.0251	0.2137	0.3614	0.0089	0.0108	0.4095	0	5.767	11	0.8884	440683	39106	401577	chr5	24060457	5	5	24060457	24060457	1	1	0.2715	239291	0.1477	5	24060457	*	rs11950440	R	5	24060566	chr5:24060566	rs11950440	a	g	0.2882	0.0273	0.007	9.957e-05	24060566	24060457	5	24060457	5	24060457	*	R	0.824074	3.9
chr5:24061305:T:G	T	G	0.2763	0.024	0.2076	0.3671	0.0087	0.0107	0.4204	0	4.775	11	0.9416	440683	39106	401577	chr5	24061305	5	5	24061305	24061305	1	1	0.2763	243521	0.1595	5	24061305	*	rs1948766	D	5	24061414	chr5:24061414	rs1948766	t	g	0.2908	0.0266	0.007	0.0001495	24061414	24061305	5	24061305	5	24061305	*	D	0.813084	3.8
chr5:24063344:G:A	A	G	0.7236	0.0239	0.6326	0.7799	-0.0084	0.0107	0.4324	0	4.776	11	0.9415	440683	39106	401577	chr5	24063344	5	5	24063344	24063344	1	1	0.2764	243610	0.1473	5	24063344	*	rs7737173	R	5	24063453	chr5:24063453	rs7737173	a	g	0.7092	-0.0264	0.007	0.0001677	24063453	24063344	5	24063344	5	24063344	*	R	-0.785047	-3.77143
chr5:24063983:G:A	A	G	0.7235	0.0239	0.6328	0.7799	-0.0086	0.0107	0.426	0	4.771	11	0.9417	440683	39106	401577	chr5	24063983	5	5	24063983	24063983	1	1	0.2765	243698	0.1471	5	24063983	*	rs4345279	R	5	24064092	chr5:24064092	rs4345279	a	g	0.7092	-0.0264	0.007	0.0001677	24064092	24063983	5	24063983	5	24063983	*	R	-0.803738	-3.77143
chr5:24064842:A:G	A	G	0.2764	0.024	0.2201	0.3674	0.0086	0.0107	0.4216	0	4.766	11	0.942	440683	39106	401577	chr5	24064842	5	5	24064842	24064842	1	1	0.2764	243610	0.1473	5	24064842	*	rs1346493	R	5	24064951	chr5:24064951	rs1346493	a	g	0.2908	0.0264	0.007	0.0001677	24064951	24064842	5	24064842	5	24064842	*	R	0.803738	3.77143
chr5:24068188:A:G	A	G	0.2758	0.0243	0.2176	0.3666	0.0089	0.0108	0.4076	0	4.859	11	0.9378	440683	39106	401577	chr5	24068188	5	5	24068188	24068188	1	1	0.2758	243081	0.149	5	24068188	*	rs16893068	R	5	24068297	chr5:24068297	rs16893068	a	g	0.2907	0.0263	0.007	0.0001775	24068297	24068188	5	24068188	5	24068188	*	R	0.824074	3.75714
chr5:24070274:G:T	T	G	0.7242	0.0243	0.6333	0.7823	-0.0088	0.0108	0.4151	0	4.804	11	0.9403	440683	39106	401577	chr5	24070274	5	5	24070274	24070274	1	1	0.2758	243081	0.149	5	24070274	*	rs7708374	K	5	24070383	chr5:24070383	rs7708374	t	g	0.7094	-0.0269	0.0071	0.000158	24070383	24070274	5	24070274	5	24070274	*	K	-0.814815	-3.78873
chr5:24078639:A:T	A	T	0.279	0.0252	0.2186	0.3715	0.0093	0.0107	0.3859	0	4.978	11	0.9322	440683	39106	401577	chr5	24078639	5	5	24078639	24078639	1	1	0.279	245901	0.1529	5	24078639	*	rs7717545	W	5	24078748	chr5:24078748	rs7717545	a	t	0.2946	0.0261	0.007	0.0001988	24078748	24078639	5	24078639	5	24078639	*	W	0.869159	3.72857
chr5:24084800:G:A	A	G	0.7208	0.0251	0.6285	0.7814	-0.0099	0.0107	0.3554	0	4.867	11	0.9374	440683	39106	401577	chr5	24084800	5	5	24084800	24084800	1	1	0.2792	246077	0.1529	5	24084800	*	rs10942019	R	5	24084909	chr5:24084909	rs10942019	a	g	0.7055	-0.026	0.007	0.0002103	24084909	24084800	5	24084800	5	24084800	*	R	-0.925234	-3.71429
chr5:24086880:A:G	A	G	0.2794	0.025	0.2196	0.3718	0.01	0.0107	0.3502	0	5.065	11	0.928	440683	39106	401577	chr5	24086880	5	5	24086880	24086880	1	1	0.2794	246254	0.1522	5	24086880	*	rs10060604	R	5	24086989	chr5:24086989	rs10060604	a	g	0.2946	0.0261	0.007	0.0001988	24086989	24086880	5	24086880	5	24086880	*	R	0.934579	3.72857
chr5:24087018:C:T	T	C	0.6713	0.0266	0.5782	0.7315	-0.0161	0.0102	0.1149	0	6.673	11	0.8249	440683	39106	401577	chr5	24087018	5	5	24087018	24087018	1	1	0.3287	289705	0.1533	5	24087018	*	rs7341085	Y	5	24087127	chr5:24087127	rs7341085	t	c	0.6536	-0.0235	0.0067	0.0004533	24087127	24087018	5	24087018	5	24087018	*	Y	-1.57843	-3.50746
chr5:24088283:G:T	T	G	0.6713	0.0267	0.5776	0.7304	-0.0162	0.0102	0.1118	0	6.769	11	0.8175	440683	39106	401577	chr5	24088283	5	5	24088283	24088283	1	1	0.3287	289705	0.1528	5	24088283	*	rs10038108	K	5	24088392	chr5:24088392	rs10038108	t	g	0.6536	-0.0235	0.0067	0.0004533	24088392	24088283	5	24088283	5	24088283	*	K	-1.58824	-3.50746
chr5:24088553:T:G	T	G	0.3288	0.0267	0.2695	0.4227	0.0161	0.0102	0.1138	0	6.768	11	0.8175	440683	39106	401577	chr5	24088553	5	5	24088553	24088553	1	1	0.3288	289793	0.1532	5	24088553	*	rs6452184	K	5	24088662	chr5:24088662	rs6452184	t	g	0.3464	0.0236	0.0067	0.0004285	24088662	24088553	5	24088553	5	24088553	*	K	1.57843	3.52239
chr5:24088766:T:C	T	C	0.2792	0.0251	0.2188	0.3717	0.0102	0.0107	0.3391	0	4.961	11	0.933	440683	39106	401577	chr5	24088766	5	5	24088766	24088766	1	1	0.2792	246077	0.1529	5	24088766	*	rs2081900	Y	5	24088875	chr5:24088875	rs2081900	t	c	0.2945	0.026	0.007	0.0002103	24088875	24088766	5	24088766	5	24088766	*	Y	0.953271	3.71429
chr5:24089299:C:T	T	C	0.6173	0.0175	0.5443	0.669	-0.0022	0.0098	0.8211	0	9.042	11	0.6181	440683	39106	401577	chr5	24089299	5	5	24089299	24089299	1	1	0.3827	337299	0.1247	5	24089299	*	rs6888764	Y	5	24089408	chr5:24089408	rs6888764	t	c	0.6096	-0.0226	0.0065	0.0004987	24089408	24089299	5	24089299	5	24089299	*	Y	-0.22449	-3.47692
chr5:24093557:G:A	A	G	0.7203	0.025	0.6272	0.7802	-0.0099	0.0107	0.3555	0	5.117	11	0.9254	440683	39106	401577	chr5	24093557	5	5	24093557	24093557	1	1	0.2797	246518	0.153	5	24093557	*	rs1991480	R	5	24093666	chr5:24093666	rs1991480	a	g	0.7053	-0.026	0.0069	0.0001682	24093666	24093557	5	24093557	5	24093557	*	R	-0.925234	-3.76812
chr5:24093652:G:A	A	G	0.7308	0.0267	0.6384	0.7921	-0.0079	0.0109	0.4699	0	6.083	11	0.8677	440683	39106	401577	chr5	24093652	5	5	24093652	24093652	1	1	0.2692	237264	0.1537	5	24093652	*	rs2331580	R	5	24093761	chr5:24093761	rs2331580	a	g	0.7124	-0.0259	0.007	0.0002224	24093761	24093652	5	24093652	5	24093652	*	R	-0.724771	-3.7
chr5:24095676:G:A	A	G	0.7203	0.025	0.6271	0.7803	-0.01	0.0107	0.3514	0	5.217	11	0.9202	440683	39106	401577	chr5	24095676	5	5	24095676	24095676	1	1	0.2797	246518	0.1532	5	24095676	*	rs11958064	R	5	24095785	chr5:24095785	rs11958064	a	g	0.7054	-0.0266	0.007	0.0001495	24095785	24095676	5	24095676	5	24095676	*	R	-0.934579	-3.8
chr5:24097581:G:A	A	G	0.719	0.0244	0.6254	0.7762	-0.01	0.0107	0.349	0	5.461	11	0.9068	440683	39106	401577	chr5	24097581	5	5	24097581	24097581	1	1	0.281	247664	0.1508	5	24097581	*	rs10077721	R	5	24097690	chr5:24097690	rs10077721	a	g	0.7049	-0.0257	0.0069	0.0002	24097690	24097581	5	24097581	5	24097581	*	R	-0.934579	-3.72464
chr5:24097759:A:G	A	G	0.2811	0.0244	0.2239	0.3748	0.0101	0.0107	0.3447	0	5.452	11	0.9073	440683	39106	401577	chr5	24097759	5	5	24097759	24097759	1	1	0.2811	247752	0.1509	5	24097759	*	rs1019761	R	5	24097868	chr5:24097868	rs1019761	a	g	0.2951	0.0258	0.0069	0.0001888	24097868	24097759	5	24097759	5	24097759	*	R	0.943925	3.73913
chr5:24099998:G:A	A	G	0.7189	0.0243	0.6253	0.7761	-0.0101	0.0107	0.3426	0	5.503	11	0.9044	440683	39106	401577	chr5	24099998	5	5	24099998	24099998	1	1	0.2811	247752	0.1508	5	24099998	*	rs11957644	R	5	24100107	chr5:24100107	rs11957644	a	g	0.7049	-0.0259	0.0069	0.0001783	24100107	24099998	5	24099998	5	24099998	*	R	-0.943925	-3.75362
chr5:24104457:T:A	A	T	0.7187	0.0242	0.625	0.7749	-0.0101	0.0107	0.344	0	5.837	11	0.884	440683	39106	401577	chr5	24104457	5	5	24104457	24104457	1	1	0.2813	247928	0.1499	5	24104457	*	rs9293109	W	5	24104566	chr5:24104566	rs9293109	a	t	0.7048	-0.0259	0.007	0.0002224	24104566	24104457	5	24104457	5	24104457	*	W	-0.943925	-3.7
chr5:24105678:A:T	A	T	0.2813	0.0242	0.2251	0.375	0.0103	0.0107	0.3333	0	5.998	11	0.8735	440683	39106	401577	chr5	24105678	5	5	24105678	24105678	1	1	0.2813	247928	0.1499	5	24105678	*	rs10473676	W	5	24105787	chr5:24105787	rs10473676	a	t	0.2952	0.026	0.007	0.0002103	24105787	24105678	5	24105678	5	24105678	*	W	0.962617	3.71429
chr5:24106198:C:T	T	C	0.7187	0.0242	0.625	0.775	-0.0103	0.0107	0.3342	0	5.886	11	0.8809	440683	39106	401577	chr5	24106198	5	5	24106198	24106198	1	1	0.2813	247928	0.15	5	24106198	*	rs9293114	Y	5	24106307	chr5:24106307	rs9293114	t	c	0.7048	-0.0259	0.007	0.0002224	24106307	24106198	5	24106198	5	24106198	*	Y	-0.962617	-3.7
chr5:24108359:A:C	A	C	0.2813	0.0242	0.225	0.375	0.0102	0.0107	0.3414	0	5.736	11	0.8904	440683	39106	401577	chr5	24108359	5	5	24108359	24108359	1	1	0.2813	247928	0.15	5	24108359	*	rs4701423	M	5	24108468	chr5:24108468	rs4701423	a	c	0.2952	0.0259	0.007	0.0002224	24108468	24108359	5	24108359	5	24108359	*	M	0.953271	3.7
chr5:24108661:G:A	A	G	0.7231	0.0248	0.6285	0.7812	-0.0105	0.0107	0.3272	0	5.474	11	0.9061	440683	39106	401577	chr5	24108661	5	5	24108661	24108661	1	1	0.2769	244050	0.1527	5	24108661	*	rs11750295	D	5	24108770	chr5:24108770	rs11750295	a	g	0.7052	-0.0266	0.007	0.0001495	24108770	24108661	5	24108661	5	24108661	*	D	-0.981308	-3.8
chr5:24108780:G:A	A	G	0.7186	0.0241	0.6248	0.7746	-0.0099	0.0107	0.3518	0	5.711	11	0.8919	440683	39106	401577	chr5	24108780	5	5	24108780	24108780	1	1	0.2814	248016	0.1498	5	24108780	*	rs10078750	R	5	24108889	chr5:24108889	rs10078750	a	g	0.7048	-0.0258	0.0069	0.0001888	24108889	24108780	5	24108780	5	24108780	*	R	-0.925234	-3.73913
chr5:24108796:A:G	A	G	0.2813	0.0242	0.2134	0.3751	0.0099	0.0107	0.3518	0	5.795	11	0.8867	440683	39106	401577	chr5	24108796	5	5	24108796	24108796	1	1	0.2813	247928	0.1617	5	24108796	*	rs11748037	R	5	24108905	chr5:24108905	rs11748037	a	g	0.2952	0.0258	0.0069	0.0001888	24108905	24108796	5	24108796	5	24108796	*	R	0.925234	3.73913
chr5:24108953:A:G	A	G	0.2813	0.0241	0.225	0.3751	0.0101	0.0107	0.346	0	5.732	11	0.8907	440683	39106	401577	chr5	24108953	5	5	24108953	24108953	1	1	0.2813	247928	0.1501	5	24108953	*	rs11748076	R	5	24109062	chr5:24109062	rs11748076	a	g	0.2954	0.0261	0.007	0.0001988	24109062	24108953	5	24108953	5	24108953	*	R	0.943925	3.72857
chr5:24110523:G:A	A	G	0.7222	0.0256	0.6314	0.7839	-0.0107	0.0107	0.3198	0	6.043	11	0.8705	440683	39106	401577	chr5	24110523	5	5	24110523	24110523	1	1	0.2778	244843	0.1525	5	24110523	*	rs890907	R	5	24110632	chr5:24110632	rs890907	a	g	0.7056	-0.0263	0.007	0.0001775	24110632	24110523	5	24110523	5	24110523	*	R	-1	-3.75714
chr5:24112550:C:T	T	C	0.7208	0.0249	0.6286	0.7813	-0.0098	0.0107	0.3613	0	5.215	11	0.9203	440683	39106	401577	chr5	24112550	5	5	24112550	24112550	1	1	0.2792	246077	0.1527	5	24112550	*	rs55696983	Y	5	24112659	chr5:24112659	rs55696983	t	c	0.7054	-0.0267	0.007	0.0001412	24112659	24112550	5	24112550	5	24112550	*	Y	-0.915888	-3.81429
chr5:24113056:A:G	A	G	0.2813	0.0241	0.225	0.375	0.0101	0.0107	0.3454	0	5.813	11	0.8856	440683	39106	401577	chr5	24113056	5	5	24113056	24113056	1	1	0.2813	247928	0.15	5	24113056	*	rs56351447	R	5	24113165	chr5:24113165	rs56351447	a	g	0.2952	0.0262	0.007	0.0001878	24113165	24113056	5	24113056	5	24113056	*	R	0.943925	3.74286
chr5:24113228:T:C	T	C	0.2813	0.0241	0.225	0.3751	0.0101	0.0107	0.3438	0	5.811	11	0.8857	440683	39106	401577	chr5	24113228	5	5	24113228	24113228	1	1	0.2813	247928	0.1501	5	24113228	*	rs62350791	Y	5	24113337	chr5:24113337	rs62350791	t	c	0.2952	0.0262	0.007	0.0001878	24113337	24113228	5	24113228	5	24113228	*	Y	0.943925	3.74286
chr5:24113449:G:A	A	G	0.7187	0.024	0.6249	0.775	-0.0102	0.0107	0.3382	0	5.738	11	0.8903	440683	39106	401577	chr5	24113449	5	5	24113449	24113449	1	1	0.2813	247928	0.1501	5	24113449	*	rs13175195	R	5	24113558	chr5:24113558	rs13175195	a	g	0.7048	-0.0262	0.007	0.0001878	24113558	24113449	5	24113449	5	24113449	*	R	-0.953271	-3.74286
chr5:24114053:T:G	T	G	0.2793	0.0249	0.2198	0.3717	0.0099	0.0107	0.3527	0	5.223	11	0.9199	440683	39106	401577	chr5	24114053	5	5	24114053	24114053	1	1	0.2793	246166	0.1519	5	24114053	*	rs6884663	K	5	24114162	chr5:24114162	rs6884663	t	g	0.2946	0.0266	0.007	0.0001495	24114162	24114053	5	24114053	5	24114053	*	K	0.925234	3.8
chr5:24114415:C:T	T	C	0.7207	0.0248	0.6285	0.7813	-0.0098	0.0107	0.3604	0	5.282	11	0.9168	440683	39106	401577	chr5	24114415	5	5	24114415	24114415	1	1	0.2793	246166	0.1528	5	24114415	*	rs7701499	Y	5	24114524	chr5:24114524	rs7701499	t	c	0.7054	-0.0266	0.007	0.0001495	24114524	24114415	5	24114415	5	24114415	*	Y	-0.915888	-3.8
chr5:24115682:T:C	T	C	0.2813	0.024	0.225	0.3751	0.01	0.0107	0.3471	0	5.85	11	0.8832	440683	39106	401577	chr5	24115682	5	5	24115682	24115682	1	1	0.2813	247928	0.1501	5	24115682	*	rs1593894	Y	5	24115791	chr5:24115791	rs1593894	t	c	0.2952	0.0262	0.007	0.0001878	24115791	24115682	5	24115682	5	24115682	*	Y	0.934579	3.74286
chr5:24122207:A:G	A	G	0.2811	0.0242	0.2249	0.3788	0.0099	0.0107	0.3516	0	6.045	11	0.8704	440683	39106	401577	chr5	24122207	5	5	24122207	24122207	1	1	0.2811	247752	0.1539	5	24122207	*	rs12654483	R	5	24122316	chr5:24122316	rs12654483	a	g	0.2951	0.0262	0.007	0.0001878	24122316	24122207	5	24122207	5	24122207	*	R	0.925234	3.74286
chr5:24125236:C:T	T	C	0.7188	0.0242	0.6211	0.7766	-0.01	0.0107	0.3472	0	5.993	11	0.8738	440683	39106	401577	chr5	24125236	5	5	24125236	24125236	1	1	0.2812	247840	0.1555	5	24125236	*	rs10058819	Y	5	24125345	chr5:24125345	rs10058819	t	c	0.705	-0.0261	0.007	0.0001988	24125345	24125236	5	24125236	5	24125236	*	Y	-0.934579	-3.72857
chr5:24130988:T:G	T	G	0.281	0.0241	0.2233	0.3786	0.0099	0.0107	0.352	0	6.041	11	0.8706	440683	39106	401577	chr5	24130988	5	5	24130988	24130988	1	1	0.281	247664	0.1553	5	24130988	*	rs2052846	K	5	24131097	chr5:24131097	rs2052846	t	g	0.2949	0.0256	0.0069	0.0002117	24131097	24130988	5	24130988	5	24130988	*	K	0.925234	3.71014
chr5:24131503:C:G	C	G	0.2791	0.0249	0.2171	0.3756	0.0097	0.0107	0.367	0	5.536	11	0.9025	440683	39106	401577	chr5	24131503	5	5	24131503	24131503	1	1	0.2791	245989	0.1585	5	24131503	*	rs6886816	S	5	24131612	chr5:24131612	rs6886816	c	g	0.2944	0.0266	0.007	0.0001495	24131612	24131503	5	24131503	5	24131503	*	S	0.906542	3.8
chr5:24132045:T:A	A	T	0.7188	0.0241	0.6211	0.7765	-0.0101	0.0107	0.3443	0	6.057	11	0.8695	440683	39106	401577	chr5	24132045	5	5	24132045	24132045	1	1	0.2812	247840	0.1554	5	24132045	*	rs2059826	W	5	24132154	chr5:24132154	rs2059826	a	t	0.7048	-0.0256	0.0069	0.0002117	24132154	24132045	5	24132045	5	24132045	*	W	-0.943925	-3.71014
chr5:24132460:T:G	T	G	0.2796	0.0244	0.2209	0.3761	0.009	0.0107	0.402	0	6.193	11	0.8602	440683	39106	401577	chr5	24132460	5	5	24132460	24132460	1	1	0.2796	246430	0.1552	5	24132460	*	rs73062810	K	5	24132569	chr5:24132569	rs73062810	t	g	0.2948	0.026	0.0069	0.0001682	24132569	24132460	5	24132460	5	24132460	*	K	0.841121	3.76812
chr5:24133200:C:G	C	G	0.2814	0.0239	0.225	0.3789	0.0096	0.0107	0.3689	0	6.312	11	0.8518	440683	39106	401577	chr5	24133200	5	5	24133200	24133200	1	1	0.2814	248016	0.1539	5	24133200	*	rs11954045	S	5	24133309	chr5:24133309	rs11954045	c	g	0.2952	0.0255	0.0069	0.0002242	24133309	24133200	5	24133200	5	24133200	*	S	0.897196	3.69565
chr5:24133390:T:A	A	T	0.7186	0.0239	0.6211	0.775	-0.0099	0.0107	0.3527	0	6.38	11	0.8468	440683	39106	401577	chr5	24133390	5	5	24133390	24133390	1	1	0.2814	248016	0.1539	5	24133390	*	rs11958198	W	5	24133499	chr5:24133499	rs11958198	a	t	0.7049	-0.0261	0.007	0.0001988	24133499	24133390	5	24133390	5	24133390	*	W	-0.925234	-3.72857
chr5:24134548:A:T	A	T	0.2793	0.0247	0.2187	0.3756	0.0097	0.0107	0.3649	0	5.805	11	0.886	440683	39106	401577	chr5	24134548	5	5	24134548	24134548	1	1	0.2793	246166	0.1569	5	24134548	*	rs6894739	W	5	24134657	chr5:24134657	rs6894739	a	t	0.2945	0.0265	0.007	0.0001584	24134657	24134548	5	24134548	5	24134548	*	W	0.906542	3.78571
chr5:24137092:T:G	T	G	0.2813	0.0239	0.225	0.3788	0.0098	0.0107	0.3599	0	6.393	11	0.8459	440683	39106	401577	chr5	24137092	5	5	24137092	24137092	1	1	0.2813	247928	0.1538	5	24137092	*	rs1428198	K	5	24137201	chr5:24137201	rs1428198	t	g	0.2948	0.0264	0.007	0.0001677	24137201	24137092	5	24137092	5	24137092	*	K	0.915888	3.77143
chr5:24137281:A:C	A	C	0.2818	0.0238	0.2261	0.3796	0.0094	0.0107	0.3765	0	6.172	11	0.8617	440683	39106	401577	chr5	24137281	5	5	24137281	24137281	1	1	0.2818	248369	0.1535	5	24137281	*	rs1428199	M	5	24137390	chr5:24137390	rs1428199	a	c	0.2955	0.0261	0.007	0.0001988	24137390	24137281	5	24137281	5	24137281	*	M	0.878505	3.72857
chr5:24146636:T:C	T	C	0.2483	0.0221	0.2022	0.3454	0.0113	0.0111	0.3107	0	10.208	11	0.5117	440683	39106	401577	chr5	24146636	5	5	24146636	24146636	1	1	0.2483	218843	0.1432	5	24146636	*	rs6897086	Y	5	24146745	chr5:24146745	rs6897086	t	c	0.2615	0.0257	0.0073	0.000454	24146745	24146636	5	24146636	5	24146636	*	Y	1.01802	3.52055
chr5:24166261:C:A	A	C	0.7406	0.0214	0.6464	0.7883	-0.0088	0.011	0.4203	0	9.548	11	0.5714	440683	39106	401577	chr5	24166261	5	5	24166261	24166261	1	1	0.2594	228626	0.1419	5	24166261	*	rs1366262	M	5	24166370	chr5:24166370	rs1366262	a	c	0.7287	-0.0261	0.0072	0.000303	24166370	24166261	5	24166261	5	24166261	*	M	-0.8	-3.625
chr5:24168102:G:A	A	G	0.7412	0.0215	0.6476	0.7905	-0.0093	0.011	0.3978	0	9.773	11	0.5509	440683	39106	401577	chr5	24168102	5	5	24168102	24168102	1	1	0.2588	228098	0.1429	5	24168102	*	rs2331578	R	5	24168211	chr5:24168211	rs2331578	a	g	0.7288	-0.0262	0.0072	0.0002872	24168211	24168102	5	24168102	5	24168102	*	R	-0.845455	-3.63889
chr5:24168663:G:A	A	G	0.7406	0.0214	0.6464	0.7884	-0.009	0.011	0.4124	0	9.514	11	0.5745	440683	39106	401577	chr5	24168663	5	5	24168663	24168663	1	1	0.2594	228626	0.142	5	24168663	*	rs7734436	R	5	24168772	chr5:24168772	rs7734436	a	g	0.7286	-0.026	0.0072	0.0003196	24168772	24168663	5	24168663	5	24168663	*	R	-0.818182	-3.61111
chr5:24170408:A:G	A	G	0.2584	0.0217	0.2013	0.3535	0.0079	0.0109	0.4699	0	9.432	11	0.5821	440683	39106	401577	chr5	24170408	5	5	24170408	24170408	1	1	0.2584	227745	0.1522	5	24170408	*	rs6888047	R	5	24170517	chr5:24170517	rs6888047	a	g	0.2713	0.0258	0.0072	0.0003554	24170517	24170408	5	24170408	5	24170408	*	R	0.724771	3.58333
chr5:24173499:A:G	A	G	0.2606	0.0211	0.2137	0.354	0.0086	0.0109	0.4334	0	9.672	11	0.5601	440683	39106	401577	chr5	24173499	5	5	24173499	24173499	1	1	0.2606	229684	0.1403	5	24173499	*	rs6865145	R	5	24173608	chr5:24173608	rs6865145	a	g	0.2724	0.0251	0.0071	0.0004228	24173608	24173499	5	24173499	5	24173499	*	R	0.788991	3.53521
chr5:24178182:T:C	T	C	0.2604	0.0211	0.2138	0.3526	0.0093	0.0109	0.393	0	9.919	11	0.5377	440683	39106	401577	chr5	24178182	5	5	24178182	24178182	1	1	0.2604	229508	0.1388	5	24178182	*	rs6879312	Y	5	24178291	chr5:24178291	rs6879312	t	c	0.2722	0.0248	0.0071	0.0004953	24178291	24178182	5	24178182	5	24178182	*	Y	0.853211	3.49296
chr5:24638961:C:G	C	G	0.2625	0.0182	0.2262	0.3426	-0.0048	0.011	0.6605	0	5.759	11	0.889	440683	39106	401577	chr5	24638961	5	5	24638961	24638961	1	1	0.2625	231359	0.1164	5	24638961	*	rs1395025	S	5	24639070	chr5:24639070	rs1395025	c	g	0.2674	-0.0269	0.0076	0.0004325	24639070	24638961	5	24638961	5	24638961	*	S	-0.436364	-3.53947
chr5:25205902:G:T	T	G	0.0208	0.0041	0.0123	0.0279	-0.0009	0.0346	0.9788	0	8.602	10	0.5702	440115	38943	401172	chr5	25205902	5	5	25205902	25205902	0.995832	0.998991	0.0208	18308.8	0.0156	5	25205902	*	rs139649642	K	5	25206011	chr5:25206011	rs139649642	t	g	0.0177	0.0905	0.0255	0.0003964	25206011	25205902	5	25205902	5	25205902	*	K	-0.0260116	3.54902
chr5:27459361:A:C	A	C	0.9976	0.0003	0.997	0.9979	0.0162	0.1087	0.8813	7.7	5.419	5	0.367	421134	35840	385294	chr5	27459361	5	5	27459361	27459361	0.916483	0.959452	0.0024	2021.44	0.0009	5	27459361	*	rs190370421	M	5	27459468	chr5:27459468	rs190370421	a	c	0.9974	-0.2643	0.0704	0.0001724	27459468	27459361	5	27459361	5	27459361	*	M	0.149034	-3.75426
chr5:27541226:A:C	A	C	0.9977	0.0002	0.9972	0.998	0.0316	0.1112	0.7766	0	4.584	5	0.4687	421134	35840	385294	chr5	27541226	5	5	27541226	27541226	0.916483	0.959452	0.0023	1937.22	0.0008	5	27541226	*	rs189319449	M	5	27541333	chr5:27541333	rs189319449	a	c	0.9975	-0.2805	0.075	0.0001828	27541333	27541226	5	27541226	5	27541226	*	M	0.284173	-3.74
chr5:31552705:C:T	T	C	0.0062	0.001	0.0044	0.0079	-0.0076	0.068	0.9114	0	6.32	9	0.7075	439171	38674	400497	chr5	31552705	5	5	31552705	31552705	0.988953	0.997311	0.0062	5445.72	0.0035	5	31552705	*	rs147300474	Y	5	31552812	chr5:31552812	rs147300474	t	c	0.0069	0.1609	0.0445	0.0002994	31552812	31552705	5	31552705	5	31552705	*	Y	-0.111765	3.61573
chr5:34419758:A:G	A	G	0.6515	0.0055	0.6381	0.6852	0.0099	0.0102	0.3306	0	8.687	11	0.6507	440683	39106	401577	chr5	34419758	5	5	34419758	34419758	1	1	0.3485	307156	0.0471	5	34419758	*	rs10941151	R	5	34419863	chr5:34419863	rs10941151	a	g	0.6486	0.0245	0.0068	0.0003183	34419863	34419758	5	34419758	5	34419758	*	R	0.970588	3.60294
chr5:34426530:A:G	A	G	0.4249	0.0085	0.4124	0.4974	-0.0059	0.0099	0.5496	0	9.701	11	0.5574	440683	39106	401577	chr5	34426530	5	5	34426530	34426530	1	1	0.4249	374492	0.085	5	34426530	*	rs9765520	R	5	34426635	chr5:34426635	rs9765520	a	g	0.4184	-0.0239	0.0066	0.0002909	34426635	34426530	5	34426530	5	34426530	*	R	-0.59596	-3.62121
chr5:34427024:C:A	A	C	0.3457	0.0062	0.3145	0.3621	-0.0097	0.0102	0.3411	0	9.035	11	0.6187	440683	39106	401577	chr5	34427024	5	5	34427024	34427024	1	1	0.3457	304688	0.0476	5	34427024	*	rs11743822	V	5	34427129	chr5:34427129	rs11743822	a	c	0.3514	-0.0245	0.0068	0.0003183	34427129	34427024	5	34427024	5	34427024	*	V	-0.95098	-3.60294
chr5:34427237:A:C	A	C	0.4237	0.0089	0.4101	0.4968	-0.0054	0.0099	0.5853	0	9.875	11	0.5416	440683	39106	401577	chr5	34427237	5	5	34427237	34427237	1	1	0.4237	373435	0.0867	5	34427237	*	rs28831176	M	5	34427342	chr5:34427342	rs28831176	a	c	0.4183	-0.024	0.0066	0.0002743	34427342	34427237	5	34427237	5	34427237	*	M	-0.545455	-3.63636
chr5:34438459:T:C	T	C	0.6082	0.01	0.5891	0.6399	0.0096	0.0099	0.3323	1.2	11.131	11	0.4324	440683	39106	401577	chr5	34438459	5	5	34438459	34438459	1	1	0.3918	345319	0.0508	5	34438459	*	rs12658027	Y	5	34438564	chr5:34438564	rs12658027	t	c	0.6024	0.0235	0.0066	0.0003672	34438564	34438459	5	34438459	5	34438459	*	Y	0.969697	3.56061
chr5:34438569:G:C	C	G	0.3912	0.0103	0.3601	0.4092	-0.0097	0.0099	0.3309	0	10.996	11	0.4436	440683	39106	401577	chr5	34438569	5	5	34438569	34438569	1	1	0.3912	344790	0.0491	5	34438569	*	rs12655854	B	5	34438674	chr5:34438674	rs12655854	c	g	0.3975	-0.0233	0.0066	0.0004119	34438674	34438569	5	34438569	5	34438569	*	B	-0.979798	-3.5303
chr5:34438595:C:T	T	C	0.3908	0.0103	0.3598	0.4089	-0.0102	0.0099	0.304	0	10.875	11	0.4538	440683	39106	401577	chr5	34438595	5	5	34438595	34438595	1	1	0.3908	344438	0.0491	5	34438595	*	rs12655836	Y	5	34438700	chr5:34438700	rs12655836	t	c	0.3974	-0.0234	0.0066	0.000389	34438700	34438595	5	34438595	5	34438595	*	Y	-1.0303	-3.54545
chr5:34438629:C:T	T	C	0.3912	0.0103	0.3601	0.4093	-0.0096	0.0099	0.3318	0	10.993	11	0.4438	440683	39106	401577	chr5	34438629	5	5	34438629	34438629	1	1	0.3912	344790	0.0492	5	34438629	*	rs12655838	Y	5	34438734	chr5:34438734	rs12655838	t	c	0.3976	-0.0233	0.0066	0.0004119	34438734	34438629	5	34438629	5	34438629	*	Y	-0.969697	-3.5303
chr5:34439602:C:T	T	C	0.3907	0.0103	0.3597	0.4089	-0.0102	0.0099	0.3025	0	10.818	11	0.4586	440683	39106	401577	chr5	34439602	5	5	34439602	34439602	1	1	0.3907	344350	0.0492	5	34439602	*	rs3889725	Y	5	34439707	chr5:34439707	rs3889725	t	c	0.3975	-0.0233	0.0066	0.0004119	34439707	34439602	5	34439602	5	34439602	*	Y	-1.0303	-3.5303
chr5:34439880:T:C	T	C	0.6302	0.012	0.6076	0.6596	0.0094	0.01	0.3472	0	10.61	11	0.4765	440683	39106	401577	chr5	34439880	5	5	34439880	34439880	1	1	0.3698	325929	0.052	5	34439880	*	rs4579224	Y	5	34439985	chr5:34439985	rs4579224	t	c	0.6228	0.0242	0.0066	0.0002437	34439985	34439880	5	34439880	5	34439880	*	Y	0.94	3.66667
chr5:34439886:A:G	A	G	0.6747	0.0088	0.6536	0.7004	0.0101	0.0103	0.3279	0	8.169	11	0.6981	440683	39106	401577	chr5	34439886	5	5	34439886	34439886	1	1	0.3253	286708	0.0468	5	34439886	*	rs6451089	R	5	34439991	chr5:34439991	rs6451089	a	g	0.6687	0.0257	0.0069	0.0002	34439991	34439886	5	34439886	5	34439886	*	R	0.980583	3.72464
chr5:34440290:G:A	A	G	0.5983	0.012	0.5193	0.6211	0.0052	0.0099	0.5977	0	9.492	11	0.5766	440683	39106	401577	chr5	34440290	5	5	34440290	34440290	1	1	0.4017	354045	0.1018	5	34440290	*	rs112833881	R	5	34440395	chr5:34440395	rs112833881	a	g	0.6015	0.0242	0.0066	0.0002437	34440395	34440290	5	34440290	5	34440290	*	R	0.525253	3.66667
chr5:34440779:T:C	T	C	0.6138	0.0138	0.5889	0.6487	0.0058	0.0099	0.5563	0	9.514	11	0.5746	440683	39106	401577	chr5	34440779	5	5	34440779	34440779	1	1	0.3862	340384	0.0598	5	34440779	*	rs9688141	H	5	34440884	chr5:34440884	rs9688141	t	c	0.6024	0.0243	0.0066	0.0002297	34440884	34440779	5	34440779	5	34440779	*	H	0.585859	3.68182
chr5:34440911:T:C	T	C	0.6138	0.0138	0.5889	0.6487	0.0058	0.0099	0.561	0	9.551	11	0.5711	440683	39106	401577	chr5	34440911	5	5	34440911	34440911	1	1	0.3862	340384	0.0598	5	34440911	*	rs9688260	Y	5	34441016	chr5:34441016	rs9688260	t	c	0.6023	0.0242	0.0066	0.0002437	34441016	34440911	5	34440911	5	34440911	*	Y	0.585859	3.66667
chr5:34441091:C:G	C	G	0.4017	0.0119	0.3791	0.4804	-0.0054	0.0099	0.5846	0	9.472	11	0.5784	440683	39106	401577	chr5	34441091	5	5	34441091	34441091	1	1	0.4017	354045	0.1013	5	34441091	*	rs4703425	S	5	34441196	chr5:34441196	rs4703425	c	g	0.3988	-0.0242	0.0066	0.0002437	34441196	34441091	5	34441091	5	34441091	*	S	-0.545455	-3.66667
chr5:34441101:T:C	T	C	0.6138	0.0138	0.5889	0.6488	0.0057	0.0099	0.5652	0	9.443	11	0.581	440683	39106	401577	chr5	34441101	5	5	34441101	34441101	1	1	0.3862	340384	0.0599	5	34441101	*	rs9688267	Y	5	34441206	chr5:34441206	rs9688267	t	c	0.6022	0.0242	0.0066	0.0002437	34441206	34441101	5	34441101	5	34441101	*	Y	0.575758	3.66667
chr5:34441376:T:C	T	C	0.6296	0.0115	0.6069	0.6601	0.0105	0.01	0.2921	0	9.974	11	0.5327	440683	39106	401577	chr5	34441376	5	5	34441376	34441376	1	1	0.3704	326458	0.0532	5	34441376	*	rs13188210	Y	5	34441481	chr5:34441481	rs13188210	t	c	0.6222	0.0234	0.0066	0.000389	34441481	34441376	5	34441376	5	34441376	*	Y	1.05	3.54545
chr5:34441506:C:T	T	C	0.6045	0.0125	0.5217	0.6229	0.0054	0.0099	0.5841	0	9.636	11	0.5634	440683	39106	401577	chr5	34441506	5	5	34441506	34441506	1	1	0.3955	348580	0.1012	5	34441506	*	rs7380035	Y	5	34441611	chr5:34441611	rs7380035	t	c	0.6018	0.0245	0.0066	0.0002038	34441611	34441506	5	34441506	5	34441506	*	Y	0.545455	3.71212
chr5:34441600:T:A	A	T	0.3699	0.0123	0.3399	0.394	-0.0101	0.01	0.3107	0	10.058	11	0.5252	440683	39106	401577	chr5	34441600	5	5	34441600	34441600	1	1	0.3699	326017	0.0541	5	34441600	*	rs11750606	W	5	34441705	chr5:34441705	rs11750606	a	t	0.3779	-0.0233	0.0066	0.0004119	34441705	34441600	5	34441600	5	34441600	*	W	-1.01	-3.5303
chr5:34441721:A:G	A	G	0.6747	0.0089	0.654	0.701	0.0102	0.0103	0.3207	0	7.868	11	0.725	440683	39106	401577	chr5	34441721	5	5	34441721	34441721	1	1	0.3253	286708	0.047	5	34441721	*	rs11740664	R	5	34441826	chr5:34441826	rs11740664	a	g	0.6684	0.0255	0.0068	0.000179	34441826	34441721	5	34441721	5	34441721	*	R	0.990291	3.75
chr5:34441995:A:G	A	G	0.6752	0.0089	0.6543	0.7016	0.0095	0.0103	0.3545	0	8.041	11	0.7096	440683	39106	401577	chr5	34441995	5	5	34441995	34441995	1	1	0.3248	286268	0.0473	5	34441995	*	rs10805591	R	5	34442100	chr5:34442100	rs10805591	a	g	0.6684	0.0253	0.0068	0.0002012	34442100	34441995	5	34441995	5	34441995	*	R	0.92233	3.72059
chr5:34442793:C:T	T	C	0.5995	0.012	0.5217	0.6227	0.005	0.0099	0.615	0	9.687	11	0.5588	440683	39106	401577	chr5	34442793	5	5	34442793	34442793	1	1	0.4005	352987	0.101	5	34442793	*	rs114610170	Y	5	34442898	chr5:34442898	rs114610170	t	c	0.6019	0.0245	0.0066	0.0002038	34442898	34442793	5	34442793	5	34442793	*	Y	0.505051	3.71212
chr5:34442813:A:G	A	G	0.6751	0.0088	0.6543	0.7016	0.0093	0.0103	0.3669	0	8.164	11	0.6985	440683	39106	401577	chr5	34442813	5	5	34442813	34442813	1	1	0.3249	286356	0.0473	5	34442813	*	rs112105260	R	5	34442918	chr5:34442918	rs112105260	a	g	0.6684	0.0254	0.0068	0.0001898	34442918	34442813	5	34442813	5	34442813	*	R	0.902913	3.73529
chr5:34443894:T:C	T	C	0.4007	0.0119	0.3775	0.4785	-0.0046	0.0099	0.6423	0	9.589	11	0.5677	440683	39106	401577	chr5	34443894	5	5	34443894	34443894	1	1	0.4007	353163	0.101	5	34443894	*	rs2388705	Y	5	34443999	chr5:34443999	rs2388705	t	c	0.3981	-0.0245	0.0066	0.0002038	34443999	34443894	5	34443894	5	34443894	*	Y	-0.464646	-3.71212
chr5:34444367:C:T	T	C	0.5995	0.012	0.5217	0.6227	0.005	0.0099	0.6166	0	9.768	11	0.5514	440683	39106	401577	chr5	34444367	5	5	34444367	34444367	1	1	0.4005	352987	0.101	5	34444367	*	rs145517887	Y	5	34444472	chr5:34444472	rs145517887	t	c	0.6016	0.0247	0.0066	0.0001807	34444472	34444367	5	34444367	5	34444367	*	Y	0.505051	3.74242
chr5:34444411:T:A	A	T	0.5995	0.012	0.5217	0.6226	0.0049	0.0099	0.6185	0	9.784	11	0.5499	440683	39106	401577	chr5	34444411	5	5	34444411	34444411	1	1	0.4005	352987	0.1009	5	34444411	*	rs35584154	W	5	34444516	chr5:34444516	rs35584154	a	t	0.6016	0.0246	0.0066	0.0001919	34444516	34444411	5	34444411	5	34444411	*	W	0.494949	3.72727
chr5:34444424:T:A	A	T	0.5995	0.012	0.5217	0.6226	0.0052	0.0099	0.6024	0	9.745	11	0.5535	440683	39106	401577	chr5	34444424	5	5	34444424	34444424	1	1	0.4005	352987	0.1009	5	34444424	*	rs140998801	W	5	34444529	chr5:34444529	rs140998801	a	t	0.6016	0.0247	0.0066	0.0001807	34444529	34444424	5	34444424	5	34444424	*	W	0.525253	3.74242
chr5:34445236:C:T	T	C	0.5996	0.012	0.5218	0.6227	0.005	0.0099	0.6132	0	9.701	11	0.5574	440683	39106	401577	chr5	34445236	5	5	34445236	34445236	1	1	0.4004	352899	0.1009	5	34445236	*	rs13189327	Y	5	34445341	chr5:34445341	rs13189327	t	c	0.6019	0.0245	0.0066	0.0002038	34445341	34445236	5	34445236	5	34445236	*	Y	0.505051	3.71212
chr5:34445904:C:T	T	C	0.3249	0.0088	0.2985	0.3457	-0.0092	0.0103	0.3735	0	8.186	11	0.6965	440683	39106	401577	chr5	34445904	5	5	34445904	34445904	1	1	0.3249	286356	0.0472	5	34445904	*	rs11948528	Y	5	34446009	chr5:34446009	rs11948528	t	c	0.3316	-0.0253	0.0068	0.0002012	34446009	34445904	5	34445904	5	34445904	*	Y	-0.893204	-3.72059
chr5:34446071:T:A	A	T	0.3248	0.0089	0.2984	0.3457	-0.0093	0.0103	0.3681	0	8.217	11	0.6937	440683	39106	401577	chr5	34446071	5	5	34446071	34446071	1	1	0.3248	286268	0.0473	5	34446071	*	rs13176504	W	5	34446176	chr5:34446176	rs13176504	a	t	0.3316	-0.0253	0.0068	0.0002012	34446176	34446071	5	34446071	5	34446071	*	W	-0.902913	-3.72059
chr5:34446213:G:A	A	G	0.3249	0.0089	0.2984	0.3457	-0.0093	0.0103	0.3659	0	8.241	11	0.6916	440683	39106	401577	chr5	34446213	5	5	34446213	34446213	1	1	0.3249	286356	0.0473	5	34446213	*	rs34404605	R	5	34446318	chr5:34446318	rs34404605	a	g	0.3316	-0.0253	0.0068	0.0002012	34446318	34446213	5	34446213	5	34446213	*	R	-0.902913	-3.72059
chr5:34447308:G:A	A	G	0.5995	0.012	0.5217	0.6227	0.0052	0.0099	0.6025	0	9.787	11	0.5497	440683	39106	401577	chr5	34447308	5	5	34447308	34447308	1	1	0.4005	352987	0.101	5	34447308	*	rs7380313	R	5	34447413	chr5:34447413	rs7380313	a	g	0.6019	0.0245	0.0066	0.0002038	34447413	34447308	5	34447308	5	34447308	*	R	0.525253	3.71212
chr5:34447747:G:A	A	G	0.325	0.0088	0.2983	0.3457	-0.0096	0.0103	0.349	0	8.339	11	0.6826	440683	39106	401577	chr5	34447747	5	5	34447747	34447747	1	1	0.325	286444	0.0474	5	34447747	*	rs2083469	R	5	34447852	chr5:34447852	rs2083469	a	g	0.3315	-0.0253	0.0068	0.0002012	34447852	34447747	5	34447747	5	34447747	*	R	-0.932039	-3.72059
chr5:34447814:C:T	T	C	0.3254	0.0089	0.2989	0.3457	-0.0102	0.0103	0.3226	0	8.21	11	0.6944	440683	39106	401577	chr5	34447814	5	5	34447814	34447814	1	1	0.3254	286796	0.0468	5	34447814	*	rs2083470	Y	5	34447919	chr5:34447919	rs2083470	t	c	0.3316	-0.0255	0.0068	0.000179	34447919	34447814	5	34447814	5	34447814	*	Y	-0.990291	-3.75
chr5:34447997:G:A	A	G	0.5997	0.012	0.522	0.6229	0.0052	0.0099	0.6013	0	9.793	11	0.5491	440683	39106	401577	chr5	34447997	5	5	34447997	34447997	1	1	0.4003	352811	0.1009	5	34447997	*	rs6451096	R	5	34448102	chr5:34448102	rs6451096	a	g	0.6019	0.0245	0.0066	0.0002038	34448102	34447997	5	34447997	5	34447997	*	R	0.525253	3.71212
chr5:34448090:C:T	T	C	0.3255	0.0089	0.299	0.3462	-0.01	0.0103	0.3293	0	8.302	11	0.686	440683	39106	401577	chr5	34448090	5	5	34448090	34448090	1	1	0.3255	286885	0.0472	5	34448090	*	rs2002565	Y	5	34448195	chr5:34448195	rs2002565	t	c	0.3316	-0.0255	0.0068	0.000179	34448195	34448090	5	34448090	5	34448090	*	Y	-0.970874	-3.75
chr5:34448754:A:G	A	G	0.6136	0.0138	0.5886	0.6486	0.0057	0.0099	0.5647	0	9.638	11	0.5632	440683	39106	401577	chr5	34448754	5	5	34448754	34448754	1	1	0.3864	340560	0.06	5	34448754	*	rs12659880	R	5	34448859	chr5:34448859	rs12659880	a	g	0.6022	0.0243	0.0066	0.0002297	34448859	34448754	5	34448754	5	34448754	*	R	0.575758	3.68182
chr5:34449329:C:G	C	G	0.4004	0.012	0.3772	0.4782	-0.005	0.0099	0.6135	0	9.78	11	0.5503	440683	39106	401577	chr5	34449329	5	5	34449329	34449329	1	1	0.4004	352899	0.101	5	34449329	*	rs893932	S	5	34449434	chr5:34449434	rs893932	c	g	0.398	-0.0245	0.0066	0.0002038	34449434	34449329	5	34449329	5	34449329	*	S	-0.505051	-3.71212
chr5:34449681:G:T	T	G	0.3251	0.0088	0.2984	0.346	-0.0096	0.0103	0.3506	0	8.282	11	0.6878	440683	39106	401577	chr5	34449681	5	5	34449681	34449681	1	1	0.3251	286532	0.0476	5	34449681	*	rs10941170	K	5	34449786	chr5:34449786	rs10941170	t	g	0.3315	-0.0254	0.0068	0.0001898	34449786	34449681	5	34449681	5	34449681	*	K	-0.932039	-3.73529
chr5:34449933:G:A	A	G	0.3252	0.0083	0.2985	0.3467	-0.0096	0.0103	0.3488	0	8.778	11	0.6424	440683	39106	401577	chr5	34449933	5	5	34449933	34449933	1	1	0.3252	286620	0.0482	5	34449933	*	rs35138111	R	5	34450038	chr5:34450038	rs35138111	a	g	0.3316	-0.0255	0.0068	0.000179	34450038	34449933	5	34449933	5	34449933	*	R	-0.932039	-3.75
chr5:34450386:C:T	T	C	0.5971	0.0124	0.5177	0.621	0.0057	0.0099	0.5645	0	10.435	11	0.4918	440683	39106	401577	chr5	34450386	5	5	34450386	34450386	1	1	0.4029	355102	0.1033	5	34450386	*	rs55637056	Y	5	34450491	chr5:34450491	rs55637056	t	c	0.6001	0.0241	0.0066	0.0002586	34450491	34450386	5	34450386	5	34450386	*	Y	0.575758	3.65152
chr5:34484848:C:T	T	C	0.342	0.0113	0.3116	0.3684	-0.0014	0.0102	0.8879	17.3	13.306	11	0.2738	440683	39106	401577	chr5	34484848	5	5	34484848	34484848	1	1	0.342	301427	0.0568	5	34484848	*	rs2099761	Y	5	34484953	chr5:34484953	rs2099761	t	c	0.3476	-0.0239	0.0067	0.0003616	34484953	34484848	5	34484848	5	34484848	*	Y	-0.137255	-3.56716
chr5:34486721:G:A	A	G	0.59	0.0137	0.5146	0.619	-0.005	0.0099	0.6109	15.5	13.012	11	0.2926	440683	39106	401577	chr5	34486721	5	5	34486721	34486721	1	1	0.41	361360	0.1044	5	34486721	*	rs10051815	R	5	34486826	chr5:34486826	rs10051815	a	g	0.5922	0.0235	0.0065	0.0002945	34486826	34486721	5	34486721	5	34486721	*	R	-0.505051	3.61538
chr5:34489443:C:A	A	C	0.3491	0.013	0.3147	0.3764	0.001	0.01	0.9217	18.1	13.428	11	0.2663	440683	39106	401577	chr5	34489443	5	5	34489443	34489443	1	1	0.3491	307685	0.0617	5	34489443	*	rs10941189	M	5	34489548	chr5:34489548	rs10941189	a	c	0.3523	-0.0234	0.0067	0.0004793	34489548	34489443	5	34489443	5	34489443	*	M	0.1	-3.49254
chr5:34489956:T:C	T	C	0.4117	0.0145	0.3808	0.4879	0.0068	0.0098	0.4871	11.2	12.384	11	0.3354	440683	39106	401577	chr5	34489956	5	5	34489956	34489956	1	1	0.4117	362858	0.1071	5	34489956	*	rs35179572	Y	5	34490061	chr5:34490061	rs35179572	t	c	0.4097	-0.0228	0.0065	0.0004443	34490061	34489956	5	34489956	5	34489956	*	Y	0.693878	-3.50769
chr5:35958497:G:T	T	G	0.2151	0.0069	0.1881	0.2443	-0.0051	0.0116	0.6587	20.5	13.839	11	0.242	440683	39106	401577	chr5	35958497	5	5	35958497	35958497	1	1	0.2151	189582	0.0562	5	35958497	*	rs700163	K	5	35958599	chr5:35958599	rs700163	t	g	0.2224	0.0267	0.0076	0.0004771	35958599	35958497	5	35958497	5	35958497	*	K	-0.439655	3.51316
chr5:36023945:T:C	T	C	0.9784	0.0041	0.9622	0.9863	-0.0294	0.0339	0.3847	0	9.221	11	0.6015	440683	39106	401577	chr5	36023945	5	5	36023945	36023945	1	1	0.0216	19037.5	0.0241	5	36023945	*	rs115387957	Y	5	36024047	chr5:36024047	rs115387957	t	c	0.975	-0.0811	0.0211	0.0001258	36024047	36023945	5	36023945	5	36023945	*	Y	-0.867257	-3.8436
chr5:36084324:T:C	T	C	0.9624	0.0052	0.9366	0.9758	0.0069	0.0254	0.785	0	8.513	11	0.6667	440683	39106	401577	chr5	36084324	5	5	36084324	36084324	1	1	0.0376	33139.4	0.0392	5	36084324	*	rs114136102	Y	5	36084426	chr5:36084426	rs114136102	t	c	0.9551	-0.0585	0.0157	0.0001954	36084426	36084324	5	36084324	5	36084324	*	Y	0.271654	-3.72611
chr5:36219608:C:T	T	C	0.0195	0.0039	0.0118	0.0343	0.018	0.0351	0.6076	0	9.062	11	0.6161	440683	39106	401577	chr5	36219608	5	5	36219608	36219608	1	1	0.0195	17186.6	0.0225	5	36219608	*	rs138373837	Y	5	36219710	chr5:36219710	rs138373837	t	c	0.0226	0.1004	0.022	4.966e-06	36219710	36219608	5	36219608	5	36219608	*	Y	0.512821	4.56364
chr5:36269165:A:G	A	G	0.955	0.0052	0.9282	0.9651	0.0279	0.0238	0.2414	0	8.89	11	0.6321	440683	39106	401577	chr5	36269165	5	5	36269165	36269165	1	1	0.045	39661.5	0.0369	5	36269165	*	rs78580295	R	5	36269267	chr5:36269267	rs78580295	a	g	0.9478	-0.0527	0.0151	0.0004734	36269267	36269165	5	36269165	5	36269165	*	R	1.17227	-3.49007
chr5:36338379:C:T	T	C	0.021	0.0041	0.0145	0.036	0.0306	0.034	0.3692	0	9.396	11	0.5854	440683	39106	401577	chr5	36338379	5	5	36338379	36338379	1	1	0.021	18508.7	0.0215	5	36338379	*	rs114186502	Y	5	36338481	chr5:36338481	rs114186502	t	c	0.024	0.0796	0.0215	0.0002085	36338481	36338379	5	36338379	5	36338379	*	Y	0.9	3.70233
chr5:36349574:C:T	T	C	0.0279	0.0018	0.0237	0.0402	0.0019	0.0296	0.9484	6.2	11.727	11	0.3845	440683	39106	401577	chr5	36349574	5	5	36349574	36349574	1	1	0.0279	24590.1	0.0165	5	36349574	*	rs146346424	Y	5	36349676	chr5:36349676	rs146346424	t	c	0.0287	0.069	0.0196	0.0004249	36349676	36349574	5	36349574	5	36349574	*	Y	0.0641892	3.52041
chr5:38839610:A:G	A	G	0.9923	0.001	0.991	0.9963	0.0331	0.0587	0.572	0	4.022	8	0.8551	437069	38533	398536	chr5	38839610	5	5	38839610	38839610	0.985348	0.992427	0.0077	6730.86	0.0053	5	38839610	*	rs188944178	R	5	38839712	chr5:38839712	rs188944178	a	g	0.9911	-0.1363	0.0383	0.0003754	38839712	38839610	5	38839610	5	38839610	*	R	0.563884	-3.55875
chr5:40149730:C:T	T	C	0.0008	0.0001	0.0006	0.001	-0.1373	0.2141	0.5214	0	1.634	2	0.4418	396309	29245	367064	chr5	40149730	5	5	40149730	40149730	0.747839	0.914056	0.0008	634.094	0.0004	5	40149730	*	rs191057546	Y	5	40149832	chr5:40149832	rs191057546	t	c	0.0007	0.5912	0.1486	6.915e-05	40149832	40149730	5	40149730	5	40149730	*	Y	-0.641289	3.97847
chr5:41701995:A:G	A	G	0.9928	0.0015	0.9899	0.9969	0.0498	0.0608	0.413	0	4.397	8	0.8196	437069	38533	398536	chr5	41701995	5	5	41701995	41701995	0.985348	0.992427	0.0072	6293.79	0.007	5	41701995	*	rs140916447	R	5	41702097	chr5:41702097	rs140916447	a	g	0.9913	-0.1308	0.0362	0.0003055	41702097	41701995	5	41701995	5	41701995	*	R	0.819079	-3.61326
chr5:41713936:C:T	T	C	0.0072	0.0015	0.0031	0.0101	-0.0453	0.0608	0.4562	0	4.303	8	0.8288	437069	38533	398536	chr5	41713936	5	5	41713936	41713936	0.985348	0.992427	0.0072	6293.79	0.007	5	41713936	*	rs181151473	Y	5	41714038	chr5:41714038	rs181151473	t	c	0.0087	0.1325	0.036	0.0002344	41714038	41713936	5	41713936	5	41713936	*	Y	-0.745066	3.68056
chr5:41928216:A:T	A	T	0.9924	0.0015	0.9896	0.9968	0.0413	0.0593	0.4861	0	4.556	9	0.8712	439171	38674	400497	chr5	41928216	5	5	41928216	41928216	0.988953	0.997311	0.0076	6675.4	0.0072	5	41928216	*	rs186620040	W	5	41928318	chr5:41928318	rs186620040	a	t	0.9908	-0.1245	0.0355	0.0004521	41928318	41928216	5	41928216	5	41928216	*	W	0.696459	-3.50704
chr5:42915368:C:T	T	C	0.3397	0.009	0.3262	0.3598	-0.0141	0.0103	0.1677	31.5	16.064	11	0.1388	440683	39106	401577	chr5	42915368	5	5	42915368	42915368	1	1	0.3397	299400	0.0336	5	42915368	*	rs13177679	Y	5	42915470	chr5:42915470	rs13177679	t	c	0.347	-0.0265	0.0068	9.868e-05	42915470	42915368	5	42915368	5	42915368	*	Y	-1.36893	-3.89706
chr5:43110652:C:T	T	C	0.6749	0.0071	0.6468	0.6849	-0.0072	0.0102	0.4781	9.7	12.187	11	0.3498	440683	39106	401577	chr5	43110652	5	5	43110652	43110652	1	1	0.3251	286532	0.0381	5	43110652	*	rs6451674	Y	5	43110754	chr5:43110754	rs6451674	t	c	0.67	0.0274	0.0068	5.672e-05	43110754	43110652	5	43110652	5	43110652	*	Y	-0.705882	4.02941
chr5:43110753:C:G	C	G	0.3197	0.0077	0.3086	0.3394	0.0089	0.0103	0.3843	7.6	11.911	11	0.3704	440683	39106	401577	chr5	43110753	5	5	43110753	43110753	1	1	0.3197	281773	0.0308	5	43110753	*	rs6451675	B	5	43110855	chr5:43110855	rs6451675	c	g	0.3246	-0.0282	0.0068	3.419e-05	43110855	43110753	5	43110753	5	43110753	*	B	0.864078	-4.14706
chr5:43125693:A:G	A	G	0.8841	0.0052	0.8743	0.8935	0.0037	0.0153	0.8087	19	13.586	11	0.2568	440683	39106	401577	chr5	43125693	5	5	43125693	43125693	1	1	0.1159	102150	0.0192	5	43125693	*	rs71627577	R	5	43125795	chr5:43125795	rs71627577	a	g	0.88	0.0379	0.0105	0.0002948	43125795	43125693	5	43125693	5	43125693	*	R	0.24183	3.60952
chr5:43149397:G:A	A	G	0.6719	0.0063	0.6368	0.6809	-0.0076	0.0102	0.4564	0	10.97	11	0.4458	440683	39106	401577	chr5	43149397	5	5	43149397	43149397	1	1	0.3281	289176	0.0441	5	43149397	*	rs10075647	R	5	43149499	chr5:43149499	rs10075647	a	g	0.6672	0.026	0.0068	0.0001333	43149499	43149397	5	43149397	5	43149397	*	R	-0.745098	3.82353
chr5:43152114:T:C	T	C	0.3218	0.007	0.3114	0.3583	0.0099	0.0102	0.3321	0	10.917	11	0.4502	440683	39106	401577	chr5	43152114	5	5	43152114	43152114	1	1	0.3218	283624	0.0469	5	43152114	*	rs13176429	Y	5	43152216	chr5:43152216	rs13176429	t	c	0.3261	-0.0273	0.0068	6.037e-05	43152216	43152114	5	43152114	5	43152114	*	Y	0.970588	-4.01471
chr5:43168994:C:T	T	C	0.5916	0.007	0.5562	0.601	-0.0038	0.0097	0.695	0	9.586	11	0.568	440683	39106	401577	chr5	43168994	5	5	43168994	43168994	1	1	0.4084	359950	0.0448	5	43168994	*	rs6894506	Y	5	43169096	chr5:43169096	rs6894506	t	c	0.5906	0.0234	0.0065	0.0003125	43169096	43168994	5	43168994	5	43168994	*	Y	-0.391753	3.6
chr5:43170465:G:A	A	G	0.6727	0.0063	0.6361	0.6816	-0.0073	0.0102	0.4731	1.8	11.2	11	0.4266	440683	39106	401577	chr5	43170465	5	5	43170465	43170465	1	1	0.3273	288471	0.0455	5	43170465	*	rs6864955	R	5	43170567	chr5:43170567	rs6864955	a	g	0.6681	0.0258	0.0068	0.0001501	43170567	43170465	5	43170465	5	43170465	*	R	-0.715686	3.79412
chr5:43171811:A:G	A	G	0.3275	0.0065	0.3185	0.3638	0.0084	0.0102	0.4091	0	10.87	11	0.4542	440683	39106	401577	chr5	43171811	5	5	43171811	43171811	1	1	0.3275	288647	0.0453	5	43171811	*	rs10805667	R	5	43171913	chr5:43171913	rs10805667	a	g	0.3325	-0.0259	0.0068	0.0001414	43171913	43171811	5	43171811	5	43171811	*	R	0.823529	-3.80882
chr5:43175851:G:C	C	G	0.6734	0.0062	0.6364	0.682	-0.0079	0.0102	0.4364	5.1	11.591	11	0.3952	440683	39106	401577	chr5	43175851	5	5	43175851	43175851	1	1	0.3266	287854	0.0456	5	43175851	*	rs13665	S	5	43175953	chr5:43175953	rs13665	c	g	0.6686	0.0261	0.0068	0.0001255	43175953	43175851	5	43175851	5	43175851	*	S	-0.77451	3.83824
chr5:43179229:G:A	A	G	0.6722	0.0064	0.6355	0.6813	-0.008	0.0102	0.4291	0	10.924	11	0.4496	440683	39106	401577	chr5	43179229	5	5	43179229	43179229	1	1	0.3278	288912	0.0458	5	43179229	*	rs10044382	R	5	43179331	chr5:43179331	rs10044382	a	g	0.6674	0.0259	0.0068	0.0001414	43179331	43179229	5	43179229	5	43179229	*	R	-0.784314	3.80882
chr5:43180433:C:T	T	C	0.6741	0.0065	0.6354	0.6858	-0.0082	0.0101	0.419	0	10.898	11	0.4519	440683	39106	401577	chr5	43180433	5	5	43180433	43180433	1	1	0.3259	287237	0.0504	5	43180433	*	rs4866808	Y	5	43180535	chr5:43180535	rs4866808	t	c	0.6673	0.0259	0.0068	0.0001414	43180535	43180433	5	43180433	5	43180433	*	Y	-0.811881	3.80882
chr5:43190931:C:T	T	C	0.6689	0.0078	0.6287	0.6848	-0.0061	0.0101	0.5465	6.2	11.721	11	0.385	440683	39106	401577	chr5	43190931	5	5	43190931	43190931	1	1	0.3311	291820	0.0561	5	43190931	*	rs7730004	Y	5	43191033	chr5:43191033	rs7730004	t	c	0.6632	0.0245	0.0068	0.0003183	43191033	43190931	5	43190931	5	43190931	*	Y	-0.60396	3.60294
chr5:43191721:A:G	A	G	0.3253	0.0064	0.3155	0.3644	0.0071	0.0102	0.4843	0	10.445	11	0.4909	440683	39106	401577	chr5	43191721	5	5	43191721	43191721	1	1	0.3253	286708	0.0489	5	43191721	*	rs10074873	R	5	43191823	chr5:43191823	rs10074873	a	g	0.3302	-0.0256	0.0068	0.0001688	43191823	43191721	5	43191721	5	43191721	*	R	0.696078	-3.76471
chr5:44461654:G:T	T	G	0.0266	0.0037	0.017	0.0326	0.0507	0.0306	0.09758	9.4	12.142	11	0.3531	440683	39106	401577	chr5	44461654	5	5	44461654	44461654	1	1	0.0266	23444.3	0.0156	5	44461654	*	rs76519830	K	5	44461756	chr5:44461756	rs76519830	t	g	0.0224	0.0836	0.0237	0.0004109	44461756	44461654	5	44461654	5	44461654	*	K	1.65686	3.52743
chr5:44483197:C:T	T	C	0.0277	0.0039	0.0174	0.0338	0.052	0.03	0.08332	25.6	14.783	11	0.1927	440683	39106	401577	chr5	44483197	5	5	44483197	44483197	1	1	0.0277	24413.8	0.0164	5	44483197	*	rs117249617	Y	5	44483299	chr5:44483299	rs117249617	t	c	0.023	0.0821	0.0235	0.0004643	44483299	44483197	5	44483197	5	44483197	*	Y	1.73333	3.49362
chr5:44629443:A:G	A	G	0.8724	0.0174	0.8445	0.9132	0.0107	0.0146	0.4647	0	10.526	11	0.4838	440683	39106	401577	chr5	44629443	5	5	44629443	44629443	1	1	0.1276	112462	0.0687	5	44629443	*	rs75209549	R	5	44629545	chr5:44629545	rs75209549	a	g	0.8601	-0.038	0.0094	5.516e-05	44629545	44629443	5	44629443	5	44629443	*	R	0.732877	-4.04255
chr5:44642568:T:C	T	C	0.611	0.0168	0.5712	0.6477	0.0021	0.0099	0.8291	0	7.24	11	0.7793	440683	39106	401577	chr5	44642568	5	5	44642568	44642568	1	1	0.389	342851	0.0765	5	44642568	*	rs4463188	Y	5	44642670	chr5:44642670	rs4463188	t	c	0.6023	-0.0376	0.0065	6.949e-09	44642670	44642568	5	44642568	5	44642568	*	Y	0.212121	-5.78462
chr5:44643904:G:A	A	G	0.3852	0.0173	0.3476	0.4272	-0.002	0.0099	0.8414	0	6.533	11	0.8356	440683	39106	401577	chr5	44643904	5	5	44643904	44643904	1	1	0.3852	339502	0.0796	5	44643904	*	rs4479849	R	5	44644006	chr5:44644006	rs4479849	a	g	0.3958	0.038	0.0065	4.806e-09	44644006	44643904	5	44643904	5	44643904	*	R	-0.20202	5.84615
chr5:44644393:A:G	A	G	0.6101	0.0167	0.5707	0.6469	0.0026	0.0098	0.7879	0	7.156	11	0.7863	440683	39106	401577	chr5	44644393	5	5	44644393	44644393	1	1	0.3899	343645	0.0762	5	44644393	*	rs12516900	R	5	44644495	chr5:44644495	rs12516900	a	g	0.6016	-0.0383	0.0065	3.635e-09	44644495	44644393	5	44644393	5	44644393	*	R	0.265306	-5.89231
chr5:44645896:T:C	T	C	0.6134	0.0173	0.5714	0.6515	0.0025	0.0099	0.799	0	6.983	11	0.8005	440683	39106	401577	chr5	44645896	5	5	44645896	44645896	1	1	0.3866	340736	0.0801	5	44645896	*	rs36068815	Y	5	44645998	chr5:44645998	rs36068815	t	c	0.6034	-0.0379	0.0065	5.272e-09	44645998	44645896	5	44645896	5	44645896	*	Y	0.252525	-5.83077
chr5:44646093:C:T	T	C	0.3887	0.0169	0.3518	0.4301	-0.0013	0.0098	0.8938	0	7.582	11	0.7502	440683	39106	401577	chr5	44646093	5	5	44646093	44646093	1	1	0.3887	342587	0.0783	5	44646093	*	rs4321755	Y	5	44646195	chr5:44646195	rs4321755	t	c	0.3975	0.0374	0.0065	8.345e-09	44646195	44646093	5	44646093	5	44646093	*	Y	-0.132653	5.75385
chr5:44646523:G:A	A	G	0.3896	0.0168	0.3529	0.4304	-0.0013	0.0098	0.8948	0	7.912	11	0.7212	440683	39106	401577	chr5	44646523	5	5	44646523	44646523	1	1	0.3896	343380	0.0775	5	44646523	*	rs4492118	R	5	44646625	chr5:44646625	rs4492118	a	g	0.3981	0.0379	0.0065	5.272e-09	44646625	44646523	5	44646523	5	44646523	*	R	-0.132653	5.83077
chr5:44648564:C:G	C	G	0.6096	0.0168	0.5694	0.6467	0.0026	0.0098	0.7938	0	7.31	11	0.7735	440683	39106	401577	chr5	44648564	5	5	44648564	44648564	1	1	0.3904	344085	0.0773	5	44648564	*	rs6890556	S	5	44648666	chr5:44648666	rs6890556	c	g	0.6011	-0.0381	0.0065	4.38e-09	44648666	44648564	5	44648564	5	44648564	*	S	0.265306	-5.86154
chr5:44649295:A:C	A	C	0.6388	0.0176	0.6031	0.6799	0.0008	0.01	0.9336	0	7.054	11	0.7947	440683	39106	401577	chr5	44649295	5	5	44649295	44649295	1	1	0.3612	318349	0.0768	5	44649295	*	rs66996829	M	5	44649397	chr5:44649397	rs66996829	a	c	0.6277	-0.0352	0.0066	9.483e-08	44649397	44649295	5	44649295	5	44649295	*	M	0.08	-5.33333
chr5:44650074:A:G	A	G	0.6113	0.0174	0.5703	0.6488	0.0026	0.0098	0.7878	0	6.595	11	0.8309	440683	39106	401577	chr5	44650074	5	5	44650074	44650074	1	1	0.3887	342587	0.0785	5	44650074	*	rs7735881	R	5	44650176	chr5:44650176	rs7735881	a	g	0.6016	-0.0377	0.0065	6.339e-09	44650176	44650074	5	44650074	5	44650074	*	R	0.265306	-5.8
chr5:44661856:C:G	C	G	0.6129	0.0172	0.5719	0.6528	0.0024	0.0098	0.8083	0	6.757	11	0.8184	440683	39106	401577	chr5	44661856	5	5	44661856	44661856	1	1	0.3871	341177	0.0809	5	44661856	*	rs10805685	S	5	44661958	chr5:44661958	rs10805685	c	g	0.6028	-0.0384	0.0065	3.311e-09	44661958	44661856	5	44661856	5	44661856	*	S	0.244898	-5.90769
chr5:44662026:T:C	T	C	0.6118	0.0175	0.571	0.6524	0.0015	0.0098	0.8804	0	7.163	11	0.7858	440683	39106	401577	chr5	44662026	5	5	44662026	44662026	1	1	0.3882	342146	0.0814	5	44662026	*	rs10805686	Y	5	44662128	chr5:44662128	rs10805686	t	c	0.602	-0.0381	0.0065	4.38e-09	44662128	44662026	5	44662026	5	44662026	*	Y	0.153061	-5.86154
chr5:44662297:G:A	A	G	0.3896	0.0168	0.3507	0.43	-0.0016	0.0098	0.8727	0	7.053	11	0.7948	440683	39106	401577	chr5	44662297	5	5	44662297	44662297	1	1	0.3896	343380	0.0793	5	44662297	*	rs10941677	R	5	44662399	chr5:44662399	rs10941677	a	g	0.3985	0.0381	0.0065	4.38e-09	44662399	44662297	5	44662297	5	44662297	*	R	-0.163265	5.86154
chr5:44662413:C:T	T	C	0.3904	0.0164	0.3519	0.43	-0.0021	0.0098	0.8293	0	7.316	11	0.773	440683	39106	401577	chr5	44662413	5	5	44662413	44662413	1	1	0.3904	344085	0.0781	5	44662413	*	rs4415084	Y	5	44662515	chr5:44662515	rs4415084	t	c	0.3984	0.0385	0.0065	3.015e-09	44662515	44662413	5	44662413	5	44662413	*	Y	-0.214286	5.92308
chr5:44663035:C:T	T	C	0.3869	0.0173	0.3465	0.4282	-0.0023	0.0098	0.8133	0	6.831	11	0.8126	440683	39106	401577	chr5	44663035	5	5	44663035	44663035	1	1	0.3869	341001	0.0817	5	44663035	*	rs7701466	Y	5	44663137	chr5:44663137	rs7701466	t	c	0.3971	0.0384	0.0065	3.311e-09	44663137	44663035	5	44663035	5	44663035	*	Y	-0.234694	5.90769
chr5:44664375:C:T	T	C	0.387	0.0172	0.3471	0.4282	-0.0022	0.0098	0.8245	0	6.872	11	0.8094	440683	39106	401577	chr5	44664375	5	5	44664375	44664375	1	1	0.387	341089	0.0811	5	44664375	*	rs7720551	Y	5	44664477	chr5:44664477	rs7720551	t	c	0.3971	0.0384	0.0065	3.311e-09	44664477	44664375	5	44664375	5	44664375	*	Y	-0.22449	5.90769
chr5:44666863:T:A	A	T	0.389	0.0167	0.3506	0.43	-0.0011	0.0098	0.9083	0	7.199	11	0.7828	440683	39106	401577	chr5	44666863	5	5	44666863	44666863	1	1	0.389	342851	0.0794	5	44666863	*	rs6874055	W	5	44666965	chr5:44666965	rs6874055	a	t	0.3983	0.0382	0.0065	3.991e-09	44666965	44666863	5	44666863	5	44666863	*	W	-0.112245	5.87692
chr5:44672002:C:T	T	C	0.3868	0.017	0.3471	0.4287	-0.0015	0.0098	0.8785	0	6.948	11	0.8033	440683	39106	401577	chr5	44672002	5	5	44672002	44672002	1	1	0.3868	340912	0.0816	5	44672002	*	rs181516187	Y	5	44672104	chr5:44672104	rs181516187	t	c	0.3972	0.0385	0.0065	3.015e-09	44672104	44672002	5	44672002	5	44672002	*	Y	-0.153061	5.92308
chr5:44676095:C:T	T	C	0.3868	0.0169	0.3471	0.4285	-0.0018	0.0098	0.8577	0	6.919	11	0.8056	440683	39106	401577	chr5	44676095	5	5	44676095	44676095	1	1	0.3868	340912	0.0814	5	44676095	*	rs58144701	Y	5	44676197	chr5:44676197	rs58144701	t	c	0.3971	0.0386	0.0065	2.745e-09	44676197	44676095	5	44676095	5	44676095	*	Y	-0.183673	5.93846
chr5:44676203:T:C	T	C	0.6106	0.0165	0.5695	0.6493	0.0014	0.0098	0.8898	0	7.22	11	0.781	440683	39106	401577	chr5	44676203	5	5	44676203	44676203	1	1	0.3894	343204	0.0798	5	44676203	*	rs6871484	Y	5	44676305	chr5:44676305	rs6871484	t	c	0.6015	-0.0382	0.0065	3.991e-09	44676305	44676203	5	44676203	5	44676203	*	Y	0.142857	-5.87692
chr5:44678432:T:G	T	G	0.6102	0.0164	0.5687	0.6488	0.0008	0.0098	0.9337	0	7.687	11	0.7411	440683	39106	401577	chr5	44678432	5	5	44678432	44678432	1	1	0.3898	343556	0.0801	5	44678432	*	rs4419600	D	5	44678534	chr5:44678534	rs4419600	t	g	0.6011	-0.0384	0.0065	3.311e-09	44678534	44678432	5	44678432	5	44678432	*	D	0.0816327	-5.90769
chr5:44680585:A:C	A	C	0.6126	0.0161	0.5729	0.6507	0.0008	0.0098	0.9319	0	7.126	11	0.7888	440683	39106	401577	chr5	44680585	5	5	44680585	44680585	1	1	0.3874	341441	0.0778	5	44680585	*	rs13155752	M	5	44680687	chr5:44680687	rs13155752	a	c	0.6037	-0.0394	0.0065	1.284e-09	44680687	44680585	5	44680585	5	44680585	*	M	0.0816327	-6.06154
chr5:44681165:A:G	A	G	0.6412	0.0168	0.6069	0.6829	-0.001	0.01	0.9204	0	7.163	11	0.7857	440683	39106	401577	chr5	44681165	5	5	44681165	44681165	1	1	0.3588	316234	0.076	5	44681165	*	rs56248730	V	5	44681267	chr5:44681267	rs56248730	a	g	0.6304	-0.0366	0.0066	2.88e-08	44681267	44681165	5	44681165	5	44681165	*	V	-0.1	-5.54545
chr5:44682487:A:G	A	G	0.6156	0.0166	0.5756	0.6546	0.0018	0.0098	0.8538	0	6.48	11	0.8395	440683	39106	401577	chr5	44682487	5	5	44682487	44682487	1	1	0.3844	338797	0.079	5	44682487	*	rs6884702	R	5	44682589	chr5:44682589	rs6884702	a	g	0.6055	-0.0399	0.0065	7.923e-10	44682589	44682487	5	44682487	5	44682487	*	R	0.183673	-6.13846
chr5:44683717:A:C	A	C	0.6156	0.0166	0.5756	0.6546	0.0017	0.0098	0.8661	0	6.456	11	0.8413	440683	39106	401577	chr5	44683717	5	5	44683717	44683717	1	1	0.3844	338797	0.079	5	44683717	*	rs12187196	M	5	44683819	chr5:44683819	rs12187196	a	c	0.6055	-0.0399	0.0065	7.923e-10	44683819	44683717	5	44683717	5	44683717	*	M	0.173469	-6.13846
chr5:44684141:A:G	A	G	0.6418	0.017	0.6076	0.6844	-0.0005	0.01	0.9611	0	6.746	11	0.8192	440683	39106	401577	chr5	44684141	5	5	44684141	44684141	1	1	0.3582	315705	0.0768	5	44684141	*	rs60707950	R	5	44684243	chr5:44684243	rs60707950	a	g	0.6323	-0.0352	0.0068	2.314e-07	44684243	44684141	5	44684141	5	44684141	*	R	-0.05	-5.17647
chr5:44685596:G:T	T	G	0.3857	0.0171	0.3465	0.425	-0.001	0.0098	0.9198	0	7.009	11	0.7983	440683	39106	401577	chr5	44685596	5	5	44685596	44685596	1	1	0.3857	339943	0.0785	5	44685596	*	rs12522626	K	5	44685698	chr5:44685698	rs12522626	t	g	0.3954	0.0396	0.0065	1.059e-09	44685698	44685596	5	44685596	5	44685596	*	K	-0.102041	6.09231
chr5:44687086:C:T	T	C	0.3846	0.0169	0.3461	0.4242	-0.0016	0.0098	0.8695	0	6.477	11	0.8397	440683	39106	401577	chr5	44687086	5	5	44687086	44687086	1	1	0.3846	338973	0.0781	5	44687086	*	rs4571480	Y	5	44687188	chr5:44687188	rs4571480	t	c	0.3946	0.0398	0.0065	8.73e-10	44687188	44687086	5	44687086	5	44687086	*	Y	-0.163265	6.12308
chr5:44689694:T:G	T	G	0.6418	0.0168	0.6079	0.6834	-0.0005	0.01	0.9587	0	6.946	11	0.8034	440683	39106	401577	chr5	44689694	5	5	44689694	44689694	1	1	0.3582	315705	0.0755	5	44689694	*	rs10447145	K	5	44689796	chr5:44689796	rs10447145	t	g	0.6309	-0.0366	0.0066	2.88e-08	44689796	44689694	5	44689694	5	44689694	*	K	-0.05	-5.54545
chr5:44690862:G:A	A	G	0.3696	0.0171	0.3303	0.4092	0.0004	0.0099	0.9682	0	5.646	11	0.8959	440683	39106	401577	chr5	44690862	5	5	44690862	44690862	1	1	0.3696	325753	0.0789	5	44690862	*	rs13185555	R	5	44690964	chr5:44690964	rs13185555	a	g	0.3805	0.0383	0.0066	6.386e-09	44690964	44690862	5	44690862	5	44690862	*	R	0.040404	5.80303
chr5:44691293:T:G	T	G	0.6284	0.0171	0.5897	0.6683	-0.0007	0.0099	0.9421	0	5.926	11	0.8783	440683	39106	401577	chr5	44691293	5	5	44691293	44691293	1	1	0.3716	327516	0.0786	5	44691293	*	rs6451770	K	5	44691395	chr5:44691395	rs6451770	t	g	0.6182	-0.0381	0.0066	7.649e-09	44691395	44691293	5	44691293	5	44691293	*	K	-0.0707071	-5.77273
chr5:44694433:G:A	A	G	0.3846	0.0165	0.3465	0.4236	-0.0016	0.0098	0.868	0	6.364	11	0.848	440683	39106	401577	chr5	44694433	5	5	44694433	44694433	1	1	0.3846	338973	0.0771	5	44694433	*	rs12515012	R	5	44694535	chr5:44694535	rs12515012	a	g	0.3945	0.0395	0.0065	1.166e-09	44694535	44694433	5	44694433	5	44694433	*	R	-0.163265	6.07692
chr5:44695327:A:G	A	G	0.6142	0.0166	0.5756	0.6526	0.0005	0.0098	0.958	0	6.775	11	0.817	440683	39106	401577	chr5	44695327	5	5	44695327	44695327	1	1	0.3858	340031	0.077	5	44695327	*	rs1898701	R	5	44695429	chr5:44695429	rs1898701	a	g	0.6046	-0.0391	0.0065	1.71e-09	44695429	44695327	5	44695327	5	44695327	*	R	0.0510204	-6.01538
chr5:44697806:T:C	T	C	0.6145	0.0169	0.5757	0.6531	0.0005	0.0098	0.9576	0	6.821	11	0.8134	440683	39106	401577	chr5	44697806	5	5	44697806	44697806	1	1	0.3855	339767	0.0774	5	44697806	*	rs13176502	Y	5	44697908	chr5:44697908	rs13176502	t	c	0.6046	-0.039	0.0065	1.88e-09	44697908	44697806	5	44697806	5	44697806	*	Y	0.0510204	-6
chr5:44697814:C:T	T	C	0.3844	0.0166	0.3465	0.4236	-0.0013	0.0098	0.8985	0	6.295	11	0.853	440683	39106	401577	chr5	44697814	5	5	44697814	44697814	1	1	0.3844	338797	0.0771	5	44697814	*	rs2165009	Y	5	44697916	chr5:44697916	rs2165009	t	c	0.3947	0.0395	0.0065	1.166e-09	44697916	44697814	5	44697814	5	44697814	*	Y	-0.132653	6.07692
chr5:44697933:G:C	C	G	0.3873	0.0161	0.3509	0.4256	0.0002	0.0098	0.9817	0	6.777	11	0.8168	440683	39106	401577	chr5	44697933	5	5	44697933	44697933	1	1	0.3873	341353	0.0747	5	44697933	*	rs13156930	S	5	44698035	chr5:44698035	rs13156930	c	g	0.3959	0.0389	0.0065	2.068e-09	44698035	44697933	5	44697933	5	44697933	*	S	0.0204082	5.98462
chr5:44698949:G:A	A	G	0.3583	0.0171	0.316	0.3917	0.0006	0.0099	0.9496	0	6.565	11	0.8331	440683	39106	401577	chr5	44698949	5	5	44698949	44698949	1	1	0.3583	315793	0.0757	5	44698949	*	rs920328	R	5	44699051	chr5:44699051	rs920328	a	g	0.3691	0.0369	0.0066	2.218e-08	44699051	44698949	5	44698949	5	44698949	*	R	0.0606061	5.59091
chr5:44699380:A:C	A	C	0.6145	0.0168	0.5756	0.6532	0.0007	0.0098	0.9459	0	6.853	11	0.8109	440683	39106	401577	chr5	44699380	5	5	44699380	44699380	1	1	0.3855	339767	0.0776	5	44699380	*	rs1821936	M	5	44699482	chr5:44699482	rs1821936	a	c	0.6046	-0.0391	0.0065	1.71e-09	44699482	44699380	5	44699380	5	44699380	*	M	0.0714286	-6.01538
chr5:44699755:T:C	T	C	0.6145	0.0168	0.5756	0.653	0.0005	0.0098	0.9611	0	6.818	11	0.8136	440683	39106	401577	chr5	44699755	5	5	44699755	44699755	1	1	0.3855	339767	0.0774	5	44699755	*	rs1371027	Y	5	44699857	chr5:44699857	rs1371027	t	c	0.6047	-0.0391	0.0065	1.71e-09	44699857	44699755	5	44699755	5	44699755	*	Y	0.0510204	-6.01538
chr5:44700008:G:T	T	G	0.385	0.0168	0.3468	0.4238	-0.0006	0.0098	0.9479	0	6.395	11	0.8458	440683	39106	401577	chr5	44700008	5	5	44700008	44700008	1	1	0.385	339326	0.077	5	44700008	*	rs10462079	K	5	44700110	chr5:44700110	rs10462079	t	g	0.3951	0.0392	0.0065	1.554e-09	44700110	44700008	5	44700008	5	44700008	*	K	-0.0612245	6.03077
chr5:44701316:T:C	T	C	0.6143	0.0163	0.5755	0.6532	0.0003	0.0098	0.975	0	6.737	11	0.82	440683	39106	401577	chr5	44701316	5	5	44701316	44701316	1	1	0.3857	339943	0.0777	5	44701316	*	rs714130	Y	5	44701418	chr5:44701418	rs714130	t	c	0.6047	-0.0391	0.0065	1.71e-09	44701418	44701316	5	44701316	5	44701316	*	Y	0.0306122	-6.01538
chr5:44702204:G:A	A	G	0.3853	0.0168	0.3468	0.4246	-0.0006	0.0098	0.9552	0	6.727	11	0.8207	440683	39106	401577	chr5	44702204	5	5	44702204	44702204	1	1	0.3853	339590	0.0778	5	44702204	*	rs2013513	R	5	44702306	chr5:44702306	rs2013513	a	g	0.3953	0.0391	0.0065	1.71e-09	44702306	44702204	5	44702204	5	44702204	*	R	-0.0612245	6.01538
chr5:44702405:T:C	T	C	0.6127	0.0161	0.5736	0.6491	-0.0001	0.0098	0.9944	0	6.826	11	0.813	440683	39106	401577	chr5	44702405	5	5	44702405	44702405	1	1	0.3873	341353	0.0755	5	44702405	*	rs920329	Y	5	44702507	chr5:44702507	rs920329	t	c	0.6056	-0.037	0.0067	3.359e-08	44702507	44702405	5	44702405	5	44702405	*	Y	-0.0102041	-5.52239
chr5:44702590:C:T	T	C	0.3852	0.0169	0.3469	0.4239	-0.0004	0.0098	0.9659	0	6.312	11	0.8518	440683	39106	401577	chr5	44702590	5	5	44702590	44702590	1	1	0.3852	339502	0.077	5	44702590	*	rs13179137	Y	5	44702692	chr5:44702692	rs13179137	t	c	0.3951	0.0392	0.0065	1.554e-09	44702692	44702590	5	44702590	5	44702590	*	Y	-0.0408163	6.03077
chr5:44705038:C:T	T	C	0.3874	0.0161	0.3537	0.4264	0.0001	0.0098	0.9956	0	6.819	11	0.8135	440683	39106	401577	chr5	44705038	5	5	44705038	44705038	1	1	0.3874	341441	0.0727	5	44705038	*	rs2218081	Y	5	44705140	chr5:44705140	rs2218081	t	c	0.3959	0.0387	0.0065	2.498e-09	44705140	44705038	5	44705038	5	44705038	*	Y	0.0102041	5.95385
chr5:44705412:T:C	T	C	0.6149	0.0167	0.5761	0.6531	0.0007	0.0098	0.9467	0	6.293	11	0.8531	440683	39106	401577	chr5	44705412	5	5	44705412	44705412	1	1	0.3851	339414	0.077	5	44705412	*	rs34762678	Y	5	44705514	chr5:44705514	rs34762678	t	c	0.6048	-0.0391	0.0065	1.71e-09	44705514	44705412	5	44705412	5	44705412	*	Y	0.0714286	-6.01538
chr5:44706396:A:G	A	G	0.7573	0.0173	0.7298	0.7973	0.0013	0.0111	0.9045	0	7.902	11	0.7221	440683	39106	401577	chr5	44706396	5	5	44706396	44706396	1	1	0.2427	213908	0.0675	5	44706396	*	rs10941679	R	5	44706498	chr5:44706498	rs10941679	a	g	0.7483	-0.0316	0.0074	2.13e-05	44706498	44706396	5	44706396	5	44706396	*	R	0.117117	-4.27027
chr5:44706678:A:C	A	C	0.6141	0.0167	0.5755	0.6525	0.0009	0.0098	0.9255	0	6.741	11	0.8197	440683	39106	401577	chr5	44706678	5	5	44706678	44706678	1	1	0.3859	340119	0.077	5	44706678	*	rs2165010	M	5	44706780	chr5:44706780	rs2165010	a	c	0.6045	-0.039	0.0065	1.88e-09	44706780	44706678	5	44706678	5	44706678	*	M	0.0918367	-6
chr5:44706829:G:A	A	G	0.3877	0.0161	0.352	0.4264	-0.0004	0.0098	0.9659	0	7.106	11	0.7904	440683	39106	401577	chr5	44706829	5	5	44706829	44706829	1	1	0.3877	341706	0.0744	5	44706829	*	rs1438825	R	5	44706931	chr5:44706931	rs1438825	a	g	0.396	0.0388	0.0065	2.273e-09	44706931	44706829	5	44706829	5	44706829	*	R	-0.0408163	5.96923
chr5:44708276:C:G	C	G	0.6127	0.0162	0.5735	0.6492	-0.0002	0.0098	0.9855	0	6.824	11	0.8132	440683	39106	401577	chr5	44708276	5	5	44708276	44708276	1	1	0.3873	341353	0.0757	5	44708276	*	rs6861560	S	5	44708378	chr5:44708378	rs6861560	c	g	0.6041	-0.0392	0.0065	1.554e-09	44708378	44708276	5	44708276	5	44708276	*	S	-0.0204082	-6.03077
chr5:44709039:A:G	A	G	0.6115	0.0164	0.5746	0.6477	0.0017	0.0098	0.862	0	6.604	11	0.8302	440683	39106	401577	chr5	44709039	5	5	44709039	44709039	1	1	0.3885	342411	0.0731	5	44709039	*	rs16901937	R	5	44709141	chr5:44709141	rs16901937	a	g	0.6021	-0.0391	0.0065	1.71e-09	44709141	44709039	5	44709039	5	44709039	*	R	0.173469	-6.01538
chr5:44714228:T:C	T	C	0.605	0.0154	0.5688	0.6379	0.0005	0.0098	0.9627	0	6.73	11	0.8205	440683	39106	401577	chr5	44714228	5	5	44714228	44714228	1	1	0.395	348140	0.0691	5	44714228	*	rs2218080	Y	5	44714330	chr5:44714330	rs2218080	t	c	0.5988	-0.0369	0.0065	1.313e-08	44714330	44714228	5	44714228	5	44714228	*	Y	0.0510204	-5.67692
chr5:44737608:C:T	T	C	0.3684	0.017	0.3295	0.4014	0.0015	0.0099	0.8762	0	6.869	11	0.8096	440683	39106	401577	chr5	44737608	5	5	44737608	44737608	1	1	0.3684	324695	0.0719	5	44737608	*	rs11747159	Y	5	44737710	chr5:44737710	rs11747159	t	c	0.3784	0.0352	0.0066	9.483e-08	44737710	44737608	5	44737608	5	44737608	*	Y	0.151515	5.33333
chr5:44740887:A:C	A	C	0.6042	0.016	0.5652	0.6398	0.001	0.0097	0.9146	0	5.744	11	0.8899	440683	39106	401577	chr5	44740887	5	5	44740887	44740887	1	1	0.3958	348845	0.0746	5	44740887	*	rs2330572	M	5	44740989	chr5:44740989	rs2330572	a	c	0.5967	-0.0374	0.0065	8.345e-09	44740989	44740887	5	44740887	5	44740887	*	M	0.103093	-5.75385
chr5:44743145:A:G	A	G	0.6043	0.0161	0.5651	0.6393	0.0017	0.0097	0.863	0	5.987	11	0.8743	440683	39106	401577	chr5	44743145	5	5	44743145	44743145	1	1	0.3957	348757	0.0742	5	44743145	*	rs994793	R	5	44743247	chr5:44743247	rs994793	a	g	0.5968	-0.0377	0.0065	6.339e-09	44743247	44743145	5	44743145	5	44743145	*	R	0.175258	-5.8
chr5:44751854:C:A	A	C	0.3674	0.0171	0.3282	0.4019	0.0006	0.0099	0.95	0	7.036	11	0.7962	440683	39106	401577	chr5	44751854	5	5	44751854	44751854	1	1	0.3674	323814	0.0737	5	44751854	*	rs1438827	M	5	44751956	chr5:44751956	rs1438827	a	c	0.3783	0.0354	0.0066	8.02e-08	44751956	44751854	5	44751854	5	44751854	*	M	0.0606061	5.36364
chr5:44752067:A:G	A	G	0.605	0.0161	0.5649	0.6397	0.0017	0.0098	0.8595	0	6.099	11	0.8667	440683	39106	401577	chr5	44752067	5	5	44752067	44752067	1	1	0.395	348140	0.0748	5	44752067	*	rs11949847	R	5	44752169	chr5:44752169	rs11949847	a	g	0.597	-0.0376	0.0065	6.949e-09	44752169	44752067	5	44752067	5	44752067	*	R	0.173469	-5.78462
chr5:44770243:C:T	T	C	0.3677	0.0173	0.328	0.4023	0.0013	0.0099	0.8988	0	7.071	11	0.7933	440683	39106	401577	chr5	44770243	5	5	44770243	44770243	1	1	0.3677	324078	0.0743	5	44770243	*	rs7712949	Y	5	44770345	chr5:44770345	rs7712949	t	c	0.378	0.0356	0.0066	6.776e-08	44770345	44770243	5	44770243	5	44770243	*	Y	0.131313	5.39394
chr5:44774925:C:T	T	C	0.3674	0.0171	0.3284	0.4023	0.0013	0.0099	0.8916	0	7.293	11	0.7749	440683	39106	401577	chr5	44774925	5	5	44774925	44774925	1	1	0.3674	323814	0.0739	5	44774925	*	rs13154781	Y	5	44775027	chr5:44775027	rs13154781	t	c	0.3779	0.0355	0.0066	7.373e-08	44775027	44774925	5	44774925	5	44774925	*	Y	0.131313	5.37879
chr5:44777776:G:A	A	G	0.3951	0.0165	0.3595	0.4355	-0.0014	0.0097	0.8884	0	5.949	11	0.8767	440683	39106	401577	chr5	44777776	5	5	44777776	44777776	1	1	0.3951	348228	0.076	5	44777776	*	rs11746980	R	5	44777878	chr5:44777878	rs11746980	a	g	0.403	0.038	0.0065	4.806e-09	44777878	44777776	5	44777776	5	44777776	*	R	-0.14433	5.84615
chr5:44780301:A:T	A	T	0.6087	0.016	0.5686	0.643	0.0022	0.0098	0.8178	0	7.225	11	0.7806	440683	39106	401577	chr5	44780301	5	5	44780301	44780301	1	1	0.3913	344879	0.0744	5	44780301	*	rs7711697	W	5	44780403	chr5:44780403	rs7711697	a	t	0.6006	-0.0385	0.0065	3.015e-09	44780403	44780301	5	44780301	5	44780301	*	W	0.22449	-5.92308
chr5:44782193:T:C	T	C	0.6361	0.0167	0.6018	0.6743	-0.0006	0.0099	0.9551	0	8.543	11	0.664	440683	39106	401577	chr5	44782193	5	5	44782193	44782193	1	1	0.3639	320729	0.0725	5	44782193	*	rs67274820	Y	5	44782295	chr5:44782295	rs67274820	t	c	0.6252	-0.0367	0.0066	2.64e-08	44782295	44782193	5	44782193	5	44782193	*	Y	-0.0606061	-5.56061
chr5:44783000:T:A	A	T	0.3639	0.0167	0.3257	0.3982	0.0006	0.0099	0.9539	0	8.534	11	0.6648	440683	39106	401577	chr5	44783000	5	5	44783000	44783000	1	1	0.3639	320729	0.0725	5	44783000	*	rs16901963	W	5	44783102	chr5:44783102	rs16901963	a	t	0.3748	0.0367	0.0066	2.64e-08	44783102	44783000	5	44783000	5	44783000	*	W	0.0606061	5.56061
chr5:44783153:C:T	T	C	0.3647	0.0167	0.3264	0.3983	0	0.0099	0.9968	0	8.873	11	0.6336	440683	39106	401577	chr5	44783153	5	5	44783153	44783153	1	1	0.3647	321434	0.0719	5	44783153	*	rs16901964	Y	5	44783255	chr5:44783255	rs16901964	t	c	0.3749	0.0366	0.0066	2.88e-08	44783255	44783153	5	44783153	5	44783153	*	Y	0	5.54545
chr5:44783256:G:A	A	G	0.3639	0.0168	0.3255	0.3982	0.0004	0.0099	0.965	0	8.538	11	0.6645	440683	39106	401577	chr5	44783256	5	5	44783256	44783256	1	1	0.3639	320729	0.0727	5	44783256	*	rs16901965	R	5	44783358	chr5:44783358	rs16901965	a	g	0.3748	0.0367	0.0066	2.64e-08	44783358	44783256	5	44783256	5	44783256	*	R	0.040404	5.56061
chr5:44783736:G:A	A	G	0.3638	0.0168	0.3252	0.3982	0.0004	0.0099	0.9671	0	8.408	11	0.6764	440683	39106	401577	chr5	44783736	5	5	44783736	44783736	1	1	0.3638	320641	0.073	5	44783736	*	rs6859157	R	5	44783838	chr5:44783838	rs6859157	a	g	0.3747	0.0367	0.0066	2.64e-08	44783838	44783736	5	44783736	5	44783736	*	R	0.040404	5.56061
chr5:44785661:A:C	A	C	0.6359	0.0168	0.6017	0.6742	-0.0003	0.0099	0.9751	0	8.825	11	0.6381	440683	39106	401577	chr5	44785661	5	5	44785661	44785661	1	1	0.3641	320905	0.0725	5	44785661	*	rs6451772	M	5	44785763	chr5:44785763	rs6451772	a	c	0.6253	-0.0366	0.0066	2.88e-08	44785763	44785661	5	44785661	5	44785661	*	M	-0.030303	-5.54545
chr5:44785689:C:T	T	C	0.3641	0.0168	0.3257	0.3983	0.0004	0.0099	0.9687	0	8.856	11	0.6352	440683	39106	401577	chr5	44785689	5	5	44785689	44785689	1	1	0.3641	320905	0.0726	5	44785689	*	rs7710952	Y	5	44785791	chr5:44785791	rs7710952	t	c	0.3747	0.0366	0.0066	2.88e-08	44785791	44785689	5	44785689	5	44785689	*	Y	0.040404	5.54545
chr5:44785762:A:G	A	G	0.6359	0.0168	0.6017	0.6742	-0.0003	0.0099	0.9745	0	8.822	11	0.6383	440683	39106	401577	chr5	44785762	5	5	44785762	44785762	1	1	0.3641	320905	0.0725	5	44785762	*	rs7710978	R	5	44785864	chr5:44785864	rs7710978	a	g	0.6253	-0.0366	0.0066	2.88e-08	44785864	44785762	5	44785762	5	44785762	*	R	-0.030303	-5.54545
chr5:44786039:G:T	T	G	0.3639	0.0167	0.3257	0.3982	0.0006	0.0099	0.9527	0	8.524	11	0.6658	440683	39106	401577	chr5	44786039	5	5	44786039	44786039	1	1	0.3639	320729	0.0725	5	44786039	*	rs11750119	K	5	44786141	chr5:44786141	rs11750119	t	g	0.3747	0.0367	0.0066	2.64e-08	44786141	44786039	5	44786039	5	44786039	*	K	0.0606061	5.56061
chr5:44786594:C:T	T	C	0.3639	0.0168	0.3255	0.3982	0.0005	0.0099	0.9566	0	8.492	11	0.6687	440683	39106	401577	chr5	44786594	5	5	44786594	44786594	1	1	0.3639	320729	0.0727	5	44786594	*	rs6875933	Y	5	44786696	chr5:44786696	rs6875933	t	c	0.3747	0.0367	0.0066	2.64e-08	44786696	44786594	5	44786594	5	44786594	*	Y	0.0505051	5.56061
chr5:44787621:C:T	T	C	0.3909	0.0162	0.3557	0.4313	-0.0022	0.0098	0.8184	0	7.332	11	0.7716	440683	39106	401577	chr5	44787621	5	5	44787621	44787621	1	1	0.3909	344526	0.0756	5	44787621	*	rs2118764	Y	5	44787723	chr5:44787723	rs2118764	t	c	0.3994	0.0387	0.0065	2.498e-09	44787723	44787621	5	44787621	5	44787621	*	Y	-0.22449	5.95385
chr5:44789070:T:C	T	C	0.6093	0.0162	0.5694	0.6445	0.0017	0.0098	0.861	0	7.011	11	0.7982	440683	39106	401577	chr5	44789070	5	5	44789070	44789070	1	1	0.3907	344350	0.0751	5	44789070	*	rs1821934	Y	5	44789172	chr5:44789172	rs1821934	t	c	0.6006	-0.0387	0.0065	2.498e-09	44789172	44789070	5	44789070	5	44789070	*	Y	0.173469	-5.95385
chr5:44790277:C:T	T	C	0.3645	0.0167	0.3265	0.3983	-0.0002	0.0099	0.983	0	8.848	11	0.6359	440683	39106	401577	chr5	44790277	5	5	44790277	44790277	1	1	0.3645	321258	0.0718	5	44790277	*	rs7736952	Y	5	44790379	chr5:44790379	rs7736952	t	c	0.3748	0.0366	0.0066	2.88e-08	44790379	44790277	5	44790277	5	44790277	*	Y	-0.020202	5.54545
chr5:44790465:A:G	A	G	0.6091	0.0162	0.5688	0.6443	0.0022	0.0098	0.8219	0	7.303	11	0.7741	440683	39106	401577	chr5	44790465	5	5	44790465	44790465	1	1	0.3909	344526	0.0755	5	44790465	*	rs2877172	R	5	44790567	chr5:44790567	rs2877172	a	g	0.6007	-0.0387	0.0065	2.498e-09	44790567	44790465	5	44790465	5	44790465	*	R	0.22449	-5.95385
chr5:44791689:G:A	A	G	0.364	0.0167	0.3258	0.3982	0.0001	0.0099	0.9883	0	8.389	11	0.6781	440683	39106	401577	chr5	44791689	5	5	44791689	44791689	1	1	0.364	320817	0.0724	5	44791689	*	rs13185174	R	5	44791791	chr5:44791791	rs13185174	a	g	0.3747	0.0368	0.0066	2.42e-08	44791791	44791689	5	44791689	5	44791689	*	R	0.010101	5.57576
chr5:44793882:G:C	C	G	0.3644	0.0167	0.3264	0.3983	-0.0003	0.0099	0.9784	0	8.759	11	0.6441	440683	39106	401577	chr5	44793882	5	5	44793882	44793882	1	1	0.3644	321170	0.0719	5	44793882	*	rs6451774	S	5	44793984	chr5:44793984	rs6451774	c	g	0.3747	0.0367	0.0066	2.64e-08	44793984	44793882	5	44793882	5	44793882	*	S	-0.030303	5.56061
chr5:44795695:G:A	A	G	0.2156	0.0244	0.1853	0.2654	-0.0037	0.0118	0.7523	0	8.544	11	0.6639	440683	39106	401577	chr5	44795695	5	5	44795695	44795695	1	1	0.2156	190023	0.0801	5	44795695	*	rs78797445	R	5	44795797	chr5:44795797	rs78797445	a	g	0.201	-0.0306	0.0084	0.000259	44795797	44795695	5	44795695	5	44795695	*	R	-0.313559	-3.64286
chr5:44795940:T:C	T	C	0.6354	0.0168	0.6015	0.674	0.0004	0.0099	0.9702	0	8.536	11	0.6646	440683	39106	401577	chr5	44795940	5	5	44795940	44795940	1	1	0.3646	321346	0.0725	5	44795940	*	rs727305	Y	5	44796042	chr5:44796042	rs727305	t	c	0.6252	-0.0368	0.0066	2.42e-08	44796042	44795940	5	44795940	5	44795940	*	Y	0.040404	-5.57576
chr5:44795960:T:C	T	C	0.6358	0.0168	0.6015	0.674	0.0001	0.0099	0.9949	0	8.663	11	0.6529	440683	39106	401577	chr5	44795960	5	5	44795960	44795960	1	1	0.3642	320993	0.0725	5	44795960	*	rs2330619	Y	5	44796062	chr5:44796062	rs2330619	t	c	0.6252	-0.0368	0.0066	2.42e-08	44796062	44795960	5	44795960	5	44795960	*	Y	0.010101	-5.57576
chr5:44796183:T:C	T	C	0.8487	0.0042	0.8293	0.8608	-0.014	0.0132	0.2897	3.7	11.42	11	0.4088	440683	39106	401577	chr5	44796183	5	5	44796183	44796183	1	1	0.1513	133351	0.0315	5	44796183	*	rs727303	Y	5	44796285	chr5:44796285	rs727303	t	c	0.8476	-0.0313	0.0089	0.0004365	44796285	44796183	5	44796183	5	44796183	*	Y	-1.06061	-3.51685
chr5:44796188:G:A	A	G	0.3641	0.0167	0.326	0.3985	-0.0001	0.0099	0.9899	0	8.746	11	0.6453	440683	39106	401577	chr5	44796188	5	5	44796188	44796188	1	1	0.3641	320905	0.0725	5	44796188	*	rs727304	R	5	44796290	chr5:44796290	rs727304	a	g	0.3747	0.0368	0.0066	2.42e-08	44796290	44796188	5	44796188	5	44796188	*	R	-0.010101	5.57576
chr5:44796860:A:T	A	T	0.6092	0.0162	0.5688	0.6445	0.0019	0.0098	0.8453	0	7.11	11	0.7901	440683	39106	401577	chr5	44796860	5	5	44796860	44796860	1	1	0.3908	344438	0.0757	5	44796860	*	rs13177711	W	5	44796962	chr5:44796962	rs13177711	a	t	0.6006	-0.0389	0.0065	2.068e-09	44796962	44796860	5	44796860	5	44796860	*	W	0.193878	-5.98462
chr5:44796877:C:T	T	C	0.1655	0.0255	0.1331	0.2141	0.0025	0.0131	0.851	0	5.043	11	0.9291	440683	39106	401577	chr5	44796877	5	5	44796877	44796877	1	1	0.1655	145866	0.081	5	44796877	*	rs72754298	Y	5	44796979	chr5:44796979	rs72754298	t	c	0.1472	-0.0358	0.0094	0.0001452	44796979	44796877	5	44796877	5	44796877	*	Y	0.19084	-3.80851
chr5:44797668:G:A	A	G	0.3929	0.0153	0.3608	0.4314	-0.0006	0.0098	0.9536	0	7.406	11	0.7653	440683	39106	401577	chr5	44797668	5	5	44797668	44797668	1	1	0.3929	346289	0.0706	5	44797668	*	rs1438820	R	5	44797770	chr5:44797770	rs1438820	a	g	0.4	0.0387	0.0065	2.498e-09	44797770	44797668	5	44797668	5	44797668	*	R	-0.0612245	5.95385
chr5:44797744:T:A	A	T	0.3642	0.0168	0.326	0.3983	-0.0001	0.0099	0.9921	0	8.68	11	0.6514	440683	39106	401577	chr5	44797744	5	5	44797744	44797744	1	1	0.3642	320993	0.0723	5	44797744	*	rs1438819	W	5	44797846	chr5:44797846	rs1438819	a	t	0.3748	0.0368	0.0066	2.42e-08	44797846	44797744	5	44797744	5	44797744	*	W	-0.010101	5.57576
chr5:44798507:C:T	T	C	0.3639	0.0168	0.3254	0.3982	0	0.0099	0.9992	0	8.271	11	0.6889	440683	39106	401577	chr5	44798507	5	5	44798507	44798507	1	1	0.3639	320729	0.0728	5	44798507	*	rs12652026	Y	5	44798609	chr5:44798609	rs12652026	t	c	0.3747	0.0369	0.0066	2.218e-08	44798609	44798507	5	44798507	5	44798507	*	Y	0	5.59091
chr5:44798950:C:A	A	C	0.364	0.0167	0.3259	0.3982	0.0002	0.0099	0.9823	0	8.373	11	0.6796	440683	39106	401577	chr5	44798950	5	5	44798950	44798950	1	1	0.364	320817	0.0723	5	44798950	*	rs10462080	H	5	44799052	chr5:44799052	rs10462080	a	c	0.3747	0.0369	0.0066	2.218e-08	44799052	44798950	5	44798950	5	44798950	*	H	0.020202	5.59091
chr5:44800563:G:A	A	G	0.3648	0.0169	0.3262	0.3983	-0.0004	0.0099	0.9682	0	8.506	11	0.6674	440683	39106	401577	chr5	44800563	5	5	44800563	44800563	1	1	0.3648	321522	0.0721	5	44800563	*	rs10462081	R	5	44800665	chr5:44800665	rs10462081	a	g	0.3748	0.0371	0.0066	1.861e-08	44800665	44800563	5	44800563	5	44800563	*	R	-0.040404	5.62121
chr5:44800815:A:C	A	C	0.5121	0.0261	0.4671	0.5694	-0.0029	0.0096	0.7644	0	8.556	11	0.6628	440683	39106	401577	chr5	44800815	5	5	44800815	44800815	1	1	0.4879	430018	0.1023	5	44800815	*	rs10462082	M	5	44800917	chr5:44800917	rs10462082	a	c	0.4955	-0.0319	0.0067	1.931e-06	44800917	44800815	5	44800815	5	44800815	*	M	-0.302083	-4.76119
chr5:44802536:A:G	A	G	0.6093	0.0163	0.5688	0.6447	0.0021	0.0098	0.831	0	7.179	11	0.7844	440683	39106	401577	chr5	44802536	5	5	44802536	44802536	1	1	0.3907	344350	0.0759	5	44802536	*	rs6896417	R	5	44802638	chr5:44802638	rs6896417	a	g	0.6005	-0.039	0.0065	1.88e-09	44802638	44802536	5	44802536	5	44802536	*	R	0.214286	-6
chr5:44803444:A:G	A	G	0.8395	0.0245	0.7925	0.8693	-0.0008	0.0133	0.9508	0	4.24	11	0.9624	440683	39106	401577	chr5	44803444	5	5	44803444	44803444	1	1	0.1605	141459	0.0768	5	44803444	*	rs72756203	R	5	44803546	chr5:44803546	rs72756203	a	g	0.857	0.0337	0.0096	0.0004678	44803546	44803444	5	44803444	5	44803444	*	R	-0.0601504	3.51042
chr5:44803647:G:A	A	G	0.3646	0.0168	0.3261	0.3982	0.0003	0.0099	0.9785	0	8.338	11	0.6828	440683	39106	401577	chr5	44803647	5	5	44803647	44803647	1	1	0.3646	321346	0.0721	5	44803647	*	rs13183209	R	5	44803749	chr5:44803749	rs13183209	a	g	0.3748	0.0368	0.0066	2.42e-08	44803749	44803647	5	44803647	5	44803647	*	R	0.030303	5.57576
chr5:44803682:C:T	T	C	0.3644	0.0167	0.3264	0.3983	-0.0004	0.0099	0.9681	0	8.777	11	0.6425	440683	39106	401577	chr5	44803682	5	5	44803682	44803682	1	1	0.3644	321170	0.0719	5	44803682	*	rs6872254	Y	5	44803784	chr5:44803784	rs6872254	t	c	0.3748	0.0368	0.0066	2.42e-08	44803784	44803682	5	44803682	5	44803682	*	Y	-0.040404	5.57576
chr5:44803950:T:C	T	C	0.636	0.0167	0.6018	0.6742	-0.0001	0.0099	0.9901	0	8.367	11	0.6801	440683	39106	401577	chr5	44803950	5	5	44803950	44803950	1	1	0.364	320817	0.0724	5	44803950	*	rs969679	Y	5	44804052	chr5:44804052	rs969679	t	c	0.6253	-0.0369	0.0066	2.218e-08	44804052	44803950	5	44803950	5	44803950	*	Y	-0.010101	-5.59091
chr5:44804423:C:T	T	C	0.364	0.0167	0.3258	0.3982	0.0001	0.0099	0.9894	0	8.364	11	0.6804	440683	39106	401577	chr5	44804423	5	5	44804423	44804423	1	1	0.364	320817	0.0724	5	44804423	*	rs7717459	Y	5	44804525	chr5:44804525	rs7717459	t	c	0.3747	0.0369	0.0066	2.218e-08	44804525	44804423	5	44804423	5	44804423	*	Y	0.010101	5.59091
chr5:44805824:A:G	A	G	0.6086	0.0163	0.5686	0.6445	0.002	0.0097	0.837	0	6.92	11	0.8055	440683	39106	401577	chr5	44805824	5	5	44805824	44805824	1	1	0.3914	344967	0.0759	5	44805824	*	rs13159598	R	5	44805926	chr5:44805926	rs13159598	a	g	0.6006	-0.0389	0.0065	2.068e-09	44805926	44805824	5	44805824	5	44805824	*	R	0.206186	-5.98462
chr5:44806635:T:G	T	G	0.636	0.0168	0.6015	0.6744	-0.0004	0.0099	0.9648	0	8.209	11	0.6945	440683	39106	401577	chr5	44806635	5	5	44806635	44806635	1	1	0.364	320817	0.0729	5	44806635	*	rs10462083	K	5	44806737	chr5:44806737	rs10462083	t	g	0.6253	-0.0369	0.0066	2.218e-08	44806737	44806635	5	44806635	5	44806635	*	K	-0.040404	-5.59091
chr5:44807977:A:G	A	G	0.6358	0.0167	0.6015	0.6742	-0.0004	0.0099	0.9647	0	8.304	11	0.6859	440683	39106	401577	chr5	44807977	5	5	44807977	44807977	1	1	0.3642	320993	0.0727	5	44807977	*	rs3761648	R	5	44808079	chr5:44808079	rs3761648	a	g	0.6254	-0.0369	0.0066	2.218e-08	44808079	44807977	5	44807977	5	44807977	*	R	-0.040404	-5.59091
chr5:44808062:T:C	T	C	0.636	0.0167	0.6015	0.6742	-0.0004	0.0099	0.9657	0	8.312	11	0.6851	440683	39106	401577	chr5	44808062	5	5	44808062	44808062	1	1	0.364	320817	0.0727	5	44808062	*	rs3761649	Y	5	44808164	chr5:44808164	rs3761649	t	c	0.6254	-0.0369	0.0066	2.218e-08	44808164	44808062	5	44808062	5	44808062	*	Y	-0.040404	-5.59091
chr5:44808254:G:A	A	G	0.364	0.0167	0.3258	0.3985	0.0004	0.0099	0.967	0	8.311	11	0.6852	440683	39106	401577	chr5	44808254	5	5	44808254	44808254	1	1	0.364	320817	0.0727	5	44808254	*	rs3761650	R	5	44808356	chr5:44808356	rs3761650	a	g	0.3746	0.0369	0.0066	2.218e-08	44808356	44808254	5	44808254	5	44808254	*	R	0.040404	5.59091
chr5:44809843:G:C	C	G	0.3641	0.0167	0.3258	0.3985	0.0004	0.0099	0.9682	0	8.298	11	0.6864	440683	39106	401577	chr5	44809843	5	5	44809843	44809843	1	1	0.3641	320905	0.0727	5	44809843	*	rs1866406	S	5	44809945	chr5:44809945	rs1866406	c	g	0.3747	0.0369	0.0066	2.218e-08	44809945	44809843	5	44809843	5	44809843	*	S	0.040404	5.59091
chr5:44810638:T:C	T	C	0.6353	0.0168	0.6014	0.6739	0.0001	0.0099	0.9888	0	8.633	11	0.6558	440683	39106	401577	chr5	44810638	5	5	44810638	44810638	1	1	0.3647	321434	0.0725	5	44810638	*	rs13174122	Y	5	44810740	chr5:44810740	rs13174122	t	c	0.6252	-0.0368	0.0066	2.42e-08	44810740	44810638	5	44810638	5	44810638	*	Y	0.010101	-5.57576
chr5:44812464:C:T	T	C	0.3646	0.017	0.3257	0.3985	0.0003	0.0099	0.979	0	8.194	11	0.6958	440683	39106	401577	chr5	44812464	5	5	44812464	44812464	1	1	0.3646	321346	0.0728	5	44812464	*	rs11746506	Y	5	44812566	chr5:44812566	rs11746506	t	c	0.3748	0.0373	0.0066	1.561e-08	44812566	44812464	5	44812464	5	44812464	*	Y	0.030303	5.65152
chr5:44813902:G:A	A	G	0.3646	0.017	0.3257	0.3986	0	0.0099	0.9962	0	8.579	11	0.6607	440683	39106	401577	chr5	44813902	5	5	44813902	44813902	1	1	0.3646	321346	0.0729	5	44813902	*	rs12188871	R	5	44814004	chr5:44814004	rs12188871	a	g	0.3748	0.0369	0.0066	2.218e-08	44814004	44813902	5	44813902	5	44813902	*	R	0	5.59091
chr5:44814495:A:C	A	C	0.636	0.0168	0.6014	0.6742	-0.0006	0.0099	0.9517	0	8.507	11	0.6673	440683	39106	401577	chr5	44814495	5	5	44814495	44814495	1	1	0.364	320817	0.0728	5	44814495	*	rs11741772	M	5	44814597	chr5:44814597	rs11741772	a	c	0.6252	-0.0369	0.0066	2.218e-08	44814597	44814495	5	44814495	5	44814495	*	M	-0.0606061	-5.59091
chr5:44816882:G:A	A	G	0.3908	0.0167	0.3547	0.4316	-0.0015	0.0098	0.878	0	7.272	11	0.7767	440683	39106	401577	chr5	44816882	5	5	44816882	44816882	1	1	0.3908	344438	0.0769	5	44816882	*	rs7716571	R	5	44816984	chr5:44816984	rs7716571	a	g	0.3993	0.0391	0.0065	1.71e-09	44816984	44816882	5	44816882	5	44816882	*	R	-0.153061	6.01538
chr5:44817207:G:A	A	G	0.3905	0.0165	0.3545	0.4316	-0.0016	0.0098	0.8711	0	7.266	11	0.7771	440683	39106	401577	chr5	44817207	5	5	44817207	44817207	1	1	0.3905	344173	0.0771	5	44817207	*	rs7720787	R	5	44817309	chr5:44817309	rs7720787	a	g	0.3992	0.0388	0.0065	2.273e-09	44817309	44817207	5	44817207	5	44817207	*	R	-0.163265	5.96923
chr5:44817817:G:A	A	G	0.3643	0.0168	0.3259	0.3986	0.0001	0.0099	0.9895	0	8.554	11	0.663	440683	39106	401577	chr5	44817817	5	5	44817817	44817817	1	1	0.3643	321082	0.0727	5	44817817	*	rs9637796	V	5	44817919	chr5:44817919	rs9637796	a	g	0.3765	0.0378	0.0072	1.675e-07	44817919	44817817	5	44817817	5	44817817	*	V	0.010101	5.25
chr5:44819544:T:G	T	G	0.6347	0.0168	0.5999	0.6729	-0.0001	0.0099	0.9955	0	8.676	11	0.6518	440683	39106	401577	chr5	44819544	5	5	44819544	44819544	1	1	0.3653	321963	0.073	5	44819544	*	rs9637783	K	5	44819646	chr5:44819646	rs9637783	t	g	0.6249	-0.0373	0.0066	1.561e-08	44819646	44819544	5	44819544	5	44819544	*	K	-0.010101	-5.65152
chr5:44820748:G:C	C	G	0.3906	0.0165	0.3548	0.4316	-0.0015	0.0098	0.8811	0	7.36	11	0.7692	440683	39106	401577	chr5	44820748	5	5	44820748	44820748	1	1	0.3906	344262	0.0768	5	44820748	*	rs1061310	S	5	44820850	chr5:44820850	rs1061310	c	g	0.3992	0.0389	0.0065	2.068e-09	44820850	44820748	5	44820748	5	44820748	*	S	-0.153061	5.98462
chr5:44821577:G:A	A	G	0.3641	0.0168	0.3257	0.3985	0.0004	0.0099	0.9697	0	8.308	11	0.6854	440683	39106	401577	chr5	44821577	5	5	44821577	44821577	1	1	0.3641	320905	0.0728	5	44821577	*	rs2165008	R	5	44821679	chr5:44821679	rs2165008	a	g	0.3746	0.0369	0.0066	2.218e-08	44821679	44821577	5	44821577	5	44821577	*	R	0.040404	5.59091
chr5:44821634:C:T	T	C	0.3643	0.0168	0.3256	0.3985	0.0004	0.0099	0.9651	0	8.329	11	0.6836	440683	39106	401577	chr5	44821634	5	5	44821634	44821634	1	1	0.3643	321082	0.0729	5	44821634	*	rs4457089	Y	5	44821736	chr5:44821736	rs4457089	t	c	0.3746	0.0369	0.0066	2.218e-08	44821736	44821634	5	44821634	5	44821634	*	Y	0.040404	5.59091
chr5:44822181:A:T	A	T	0.636	0.0168	0.6015	0.6744	-0.0005	0.0099	0.9583	0	8.374	11	0.6795	440683	39106	401577	chr5	44822181	5	5	44822181	44822181	1	1	0.364	320817	0.0729	5	44822181	*	rs13189120	W	5	44822283	chr5:44822283	rs13189120	a	t	0.6252	-0.0372	0.0066	1.705e-08	44822283	44822181	5	44822181	5	44822181	*	W	-0.0505051	-5.63636
chr5:44822356:G:A	A	G	0.213	0.0149	0.1777	0.2318	-0.0096	0.0116	0.4089	0	7.768	11	0.7339	440683	39106	401577	chr5	44822356	5	5	44822356	44822356	1	1	0.213	187731	0.0541	5	44822356	*	rs930395	D	5	44822458	chr5:44822458	rs930395	a	g	0.2198	0.0272	0.0077	0.0004471	44822458	44822356	5	44822356	5	44822356	*	D	-0.827586	3.53247
chr5:44822515:G:A	A	G	0.3644	0.0168	0.3263	0.3986	0.0001	0.0099	0.9949	0	8.762	11	0.6438	440683	39106	401577	chr5	44822515	5	5	44822515	44822515	1	1	0.3644	321170	0.0723	5	44822515	*	rs930394	R	5	44822617	chr5:44822617	rs930394	a	g	0.3749	0.037	0.0066	2.032e-08	44822617	44822515	5	44822515	5	44822515	*	R	0.010101	5.60606
chr5:44822977:G:C	C	G	0.3907	0.0163	0.3553	0.4316	-0.0016	0.0098	0.8667	0	7.134	11	0.7881	440683	39106	401577	chr5	44822977	5	5	44822977	44822977	1	1	0.3907	344350	0.0763	5	44822977	*	rs7711136	S	5	44823079	chr5:44823079	rs7711136	c	g	0.3992	0.0389	0.0065	2.068e-09	44823079	44822977	5	44822977	5	44822977	*	S	-0.163265	5.98462
chr5:44823032:T:C	T	C	0.6093	0.0163	0.5684	0.6447	0.0016	0.0098	0.8694	0	7.125	11	0.7889	440683	39106	401577	chr5	44823032	5	5	44823032	44823032	1	1	0.3907	344350	0.0763	5	44823032	*	rs7730841	Y	5	44823134	chr5:44823134	rs7730841	t	c	0.6008	-0.0389	0.0065	2.068e-09	44823134	44823032	5	44823032	5	44823032	*	Y	0.163265	-5.98462
chr5:44823265:C:T	T	C	0.3907	0.0163	0.3553	0.4316	-0.0016	0.0098	0.8702	0	7.133	11	0.7882	440683	39106	401577	chr5	44823265	5	5	44823265	44823265	1	1	0.3907	344350	0.0763	5	44823265	*	rs10512865	Y	5	44823367	chr5:44823367	rs10512865	t	c	0.3992	0.0389	0.0065	2.068e-09	44823367	44823265	5	44823265	5	44823265	*	Y	-0.163265	5.98462
chr5:44824600:A:G	A	G	0.6356	0.0167	0.6014	0.6735	0.0001	0.0099	0.9942	0	8.719	11	0.6478	440683	39106	401577	chr5	44824600	5	5	44824600	44824600	1	1	0.3644	321170	0.0721	5	44824600	*	rs12656984	R	5	44824702	chr5:44824702	rs12656984	a	g	0.6251	-0.037	0.0066	2.032e-08	44824702	44824600	5	44824600	5	44824600	*	R	0.010101	-5.60606
chr5:44826334:G:A	A	G	0.3643	0.0168	0.3262	0.3986	0	0.0099	0.9992	0	8.83	11	0.6376	440683	39106	401577	chr5	44826334	5	5	44826334	44826334	1	1	0.3643	321082	0.0724	5	44826334	*	rs7703059	R	5	44826436	chr5:44826436	rs7703059	a	g	0.3749	0.037	0.0066	2.032e-08	44826436	44826334	5	44826334	5	44826334	*	R	0	5.60606
chr5:44827190:G:T	T	G	0.3908	0.0162	0.3553	0.4316	-0.0016	0.0097	0.8694	0	7.133	11	0.7882	440683	39106	401577	chr5	44827190	5	5	44827190	44827190	1	1	0.3908	344438	0.0763	5	44827190	*	rs6867533	K	5	44827292	chr5:44827292	rs6867533	t	g	0.3992	0.0389	0.0065	2.068e-09	44827292	44827190	5	44827190	5	44827190	*	K	-0.164948	5.98462
chr5:44827578:G:C	C	G	0.3641	0.0168	0.3258	0.3986	0.0002	0.0099	0.9818	0	8.794	11	0.6409	440683	39106	401577	chr5	44827578	5	5	44827578	44827578	1	1	0.3641	320905	0.0728	5	44827578	*	rs6868232	S	5	44827680	chr5:44827680	rs6868232	c	g	0.3748	0.0371	0.0066	1.861e-08	44827680	44827578	5	44827578	5	44827578	*	S	0.020202	5.62121
chr5:44828101:G:A	A	G	0.3644	0.0168	0.3263	0.3986	0	0.0099	0.9977	0	8.765	11	0.6436	440683	39106	401577	chr5	44828101	5	5	44828101	44828101	1	1	0.3644	321170	0.0723	5	44828101	*	rs12513749	R	5	44828203	chr5:44828203	rs12513749	a	g	0.3749	0.037	0.0066	2.032e-08	44828203	44828101	5	44828101	5	44828101	*	R	0	5.60606
chr5:44828129:A:G	A	G	0.6358	0.0169	0.6015	0.6744	-0.0005	0.0099	0.9602	0	8.269	11	0.689	440683	39106	401577	chr5	44828129	5	5	44828129	44828129	1	1	0.3642	320993	0.0729	5	44828129	*	rs12518851	R	5	44828231	chr5:44828231	rs12518851	a	g	0.6252	-0.0371	0.0066	1.861e-08	44828231	44828129	5	44828129	5	44828129	*	R	-0.0505051	-5.62121
chr5:44828492:G:A	A	G	0.3907	0.0163	0.3553	0.4316	-0.0016	0.0098	0.8677	0	7.172	11	0.785	440683	39106	401577	chr5	44828492	5	5	44828492	44828492	1	1	0.3907	344350	0.0763	5	44828492	*	rs1048758	R	5	44828594	chr5:44828594	rs1048758	a	g	0.3992	0.0389	0.0065	2.068e-09	44828594	44828492	5	44828492	5	44828492	*	R	-0.163265	5.98462
chr5:44828579:A:C	A	C	0.636	0.0168	0.6015	0.6744	-0.0005	0.0099	0.9599	0	8.43	11	0.6743	440683	39106	401577	chr5	44828579	5	5	44828579	44828579	1	1	0.364	320817	0.0729	5	44828579	*	rs13155698	M	5	44828681	chr5:44828681	rs13155698	a	c	0.6252	-0.0372	0.0066	1.705e-08	44828681	44828579	5	44828579	5	44828579	*	M	-0.0505051	-5.63636
chr5:44828862:G:C	C	G	0.3907	0.0163	0.3552	0.4316	-0.0019	0.0098	0.8492	0	7.497	11	0.7575	440683	39106	401577	chr5	44828862	5	5	44828862	44828862	1	1	0.3907	344350	0.0764	5	44828862	*	rs13160259	S	5	44828964	chr5:44828964	rs13160259	c	g	0.3992	0.039	0.0065	1.88e-09	44828964	44828862	5	44828862	5	44828862	*	S	-0.193878	6
chr5:44832124:C:T	T	C	0.6304	0.0171	0.5997	0.6698	-0.0003	0.0099	0.9776	0	8.287	11	0.6874	440683	39106	401577	chr5	44832124	5	5	44832124	44832124	1	1	0.3696	325753	0.0701	5	44832124	*	rs10038562	Y	5	44832226	chr5:44832226	rs10038562	t	c	0.6254	-0.0369	0.0066	2.218e-08	44832226	44832124	5	44832124	5	44832124	*	Y	-0.030303	-5.59091
chr5:44832469:C:A	A	C	0.6307	0.0174	0.5997	0.6698	-0.0004	0.0099	0.9696	0	8.305	11	0.6858	440683	39106	401577	chr5	44832469	5	5	44832469	44832469	1	1	0.3693	325488	0.0701	5	44832469	*	rs6896350	M	5	44832571	chr5:44832571	rs6896350	a	c	0.6253	-0.037	0.0066	2.032e-08	44832571	44832469	5	44832469	5	44832469	*	M	-0.040404	-5.60606
chr5:44834131:G:A	A	G	0.6312	0.0171	0.5997	0.6698	-0.0005	0.0099	0.9615	0	8.331	11	0.6834	440683	39106	401577	chr5	44834131	5	5	44834131	44834131	1	1	0.3688	325048	0.0701	5	44834131	*	rs1371025	R	5	44834233	chr5:44834233	rs1371025	a	g	0.6254	-0.037	0.0066	2.032e-08	44834233	44834131	5	44834131	5	44834131	*	R	-0.0505051	-5.60606
chr5:44834161:G:A	A	G	0.1514	0.0042	0.1393	0.1708	0.0134	0.0132	0.3092	2.4	11.266	11	0.4213	440683	39106	401577	chr5	44834161	5	5	44834161	44834161	1	1	0.1514	133439	0.0315	5	44834161	*	rs72756222	R	5	44834263	chr5:44834263	rs72756222	a	g	0.153	0.0313	0.0089	0.0004365	44834263	44834161	5	44834161	5	44834161	*	R	1.01515	3.51685
chr5:44834600:G:A	A	G	0.6037	0.0164	0.5688	0.6402	0.0016	0.0098	0.8692	0	6.95	11	0.8031	440683	39106	401577	chr5	44834600	5	5	44834600	44834600	1	1	0.3963	349285	0.0714	5	44834600	*	rs10064434	R	5	44834702	chr5:44834702	rs10064434	a	g	0.6007	-0.0389	0.0065	2.068e-09	44834702	44834600	5	44834600	5	44834600	*	R	0.163265	-5.98462
chr5:44834619:G:C	C	G	0.6305	0.0171	0.5998	0.6698	-0.0004	0.0099	0.9691	0	8.265	11	0.6894	440683	39106	401577	chr5	44834619	5	5	44834619	44834619	1	1	0.3695	325665	0.07	5	44834619	*	rs10064437	S	5	44834721	chr5:44834721	rs10064437	c	g	0.6254	-0.037	0.0066	2.032e-08	44834721	44834619	5	44834619	5	44834619	*	S	-0.040404	-5.60606
chr5:44834689:T:C	T	C	0.3697	0.0172	0.3303	0.4003	-0.0001	0.0099	0.9897	0	8.527	11	0.6654	440683	39106	401577	chr5	44834689	5	5	44834689	44834689	1	1	0.3697	325841	0.07	5	44834689	*	rs10072259	Y	5	44834791	chr5:44834791	rs10072259	t	c	0.3747	0.0369	0.0066	2.218e-08	44834791	44834689	5	44834689	5	44834689	*	Y	-0.010101	5.59091
chr5:44836454:A:C	A	C	0.3696	0.0172	0.3302	0.4003	0.0003	0.0099	0.9725	0	8.274	11	0.6886	440683	39106	401577	chr5	44836454	5	5	44836454	44836454	1	1	0.3696	325753	0.0701	5	44836454	*	rs4596389	H	5	44836556	chr5:44836556	rs4596389	a	c	0.3746	0.0371	0.0066	1.861e-08	44836556	44836454	5	44836454	5	44836454	*	H	0.030303	5.62121
chr5:44836686:G:A	A	G	0.6305	0.0174	0.5998	0.6697	-0.0003	0.0099	0.979	0	8.619	11	0.657	440683	39106	401577	chr5	44836686	5	5	44836686	44836686	1	1	0.3695	325665	0.0699	5	44836686	*	rs6451775	R	5	44836788	chr5:44836788	rs6451775	a	g	0.6254	-0.0369	0.0066	2.218e-08	44836788	44836686	5	44836686	5	44836686	*	R	-0.030303	-5.59091
chr5:44836908:A:T	A	T	0.3963	0.0164	0.3598	0.4318	-0.0018	0.0098	0.857	0	7.03	11	0.7966	440683	39106	401577	chr5	44836908	5	5	44836908	44836908	1	1	0.3963	349285	0.072	5	44836908	*	rs7380559	W	5	44837010	chr5:44837010	rs7380559	a	t	0.3992	0.0389	0.0065	2.068e-09	44837010	44836908	5	44836908	5	44836908	*	W	-0.183673	5.98462
chr5:44837027:C:T	T	C	0.63	0.0171	0.5997	0.6692	0.0002	0.0099	0.9834	0	8.739	11	0.646	440683	39106	401577	chr5	44837027	5	5	44837027	44837027	1	1	0.37	326105	0.0695	5	44837027	*	rs16901989	Y	5	44837129	chr5:44837129	rs16901989	t	c	0.6253	-0.0366	0.0066	2.88e-08	44837129	44837027	5	44837027	5	44837027	*	Y	0.020202	-5.54545
chr5:44839720:G:A	A	G	0.6304	0.0171	0.5997	0.6698	-0.0003	0.0099	0.9729	0	8.237	11	0.692	440683	39106	401577	chr5	44839720	5	5	44839720	44839720	1	1	0.3696	325753	0.0701	5	44839720	*	rs2330620	R	5	44839822	chr5:44839822	rs2330620	a	g	0.6254	-0.0371	0.0066	1.861e-08	44839822	44839720	5	44839720	5	44839720	*	R	-0.030303	-5.62121
chr5:44840045:C:T	T	C	0.6305	0.0171	0.5998	0.6699	-0.0005	0.0099	0.9581	0	8.366	11	0.6802	440683	39106	401577	chr5	44840045	5	5	44840045	44840045	1	1	0.3695	325665	0.0701	5	44840045	*	rs2083243	Y	5	44840147	chr5:44840147	rs2083243	t	c	0.6257	-0.037	0.0066	2.032e-08	44840147	44840045	5	44840045	5	44840045	*	Y	-0.0505051	-5.60606
chr5:44841355:T:A	A	T	0.63	0.0174	0.5995	0.6699	-0.0004	0.0099	0.9705	0	8.275	11	0.6884	440683	39106	401577	chr5	44841355	5	5	44841355	44841355	1	1	0.37	326105	0.0704	5	44841355	*	rs7449277	W	5	44841457	chr5:44841457	rs7449277	a	t	0.625	-0.0358	0.0068	1.438e-07	44841457	44841355	5	44841355	5	44841355	*	W	-0.040404	-5.26471
chr5:44842158:G:A	A	G	0.6313	0.0171	0.5997	0.67	-0.0005	0.0099	0.9611	0	8.337	11	0.6829	440683	39106	401577	chr5	44842158	5	5	44842158	44842158	1	1	0.3687	324960	0.0703	5	44842158	*	rs729599	R	5	44842260	chr5:44842260	rs729599	a	g	0.6254	-0.0371	0.0066	1.861e-08	44842260	44842158	5	44842158	5	44842158	*	R	-0.0505051	-5.62121
chr5:44842638:A:C	A	C	0.3695	0.0173	0.3296	0.4005	0.0001	0.0099	0.9899	0	8.231	11	0.6925	440683	39106	401577	chr5	44842638	5	5	44842638	44842638	1	1	0.3695	325665	0.0709	5	44842638	*	rs16901990	M	5	44842740	chr5:44842740	rs16901990	a	c	0.3746	0.037	0.0066	2.032e-08	44842740	44842638	5	44842638	5	44842638	*	M	0.010101	5.60606
chr5:44843392:C:T	T	C	0.6306	0.0173	0.5997	0.6704	-0.0002	0.0099	0.9811	0	8.152	11	0.6997	440683	39106	401577	chr5	44843392	5	5	44843392	44843392	1	1	0.3694	325577	0.0707	5	44843392	*	rs10072025	Y	5	44843494	chr5:44843494	rs10072025	t	c	0.6254	-0.037	0.0066	2.032e-08	44843494	44843392	5	44843392	5	44843392	*	Y	-0.020202	-5.60606
chr5:44843488:C:T	T	C	0.6304	0.0172	0.5997	0.67	-0.0005	0.0099	0.9636	0	8.389	11	0.6781	440683	39106	401577	chr5	44843488	5	5	44843488	44843488	1	1	0.3696	325753	0.0703	5	44843488	*	rs1371024	Y	5	44843590	chr5:44843590	rs1371024	t	c	0.6254	-0.037	0.0066	2.032e-08	44843590	44843488	5	44843488	5	44843488	*	Y	-0.0505051	-5.60606
chr5:44846276:A:G	A	G	0.369	0.0171	0.3305	0.4004	0.0002	0.0099	0.9841	0	8.972	11	0.6245	440683	39106	401577	chr5	44846276	5	5	44846276	44846276	1	1	0.369	325224	0.0699	5	44846276	*	rs987394	R	5	44846378	chr5:44846378	rs987394	a	g	0.3747	0.0368	0.0066	2.42e-08	44846378	44846276	5	44846276	5	44846276	*	R	0.020202	5.57576
chr5:44846473:C:T	T	C	0.6037	0.0165	0.5681	0.6404	0.0017	0.0098	0.8632	0	7.24	11	0.7793	440683	39106	401577	chr5	44846473	5	5	44846473	44846473	1	1	0.3963	349285	0.0723	5	44846473	*	rs1371023	H	5	44846575	chr5:44846575	rs1371023	t	c	0.6008	-0.039	0.0065	1.88e-09	44846575	44846473	5	44846473	5	44846473	*	H	0.173469	-6
chr5:44846742:A:C	A	C	0.3694	0.0172	0.3299	0.4004	0.0006	0.0099	0.9525	0	8.441	11	0.6733	440683	39106	401577	chr5	44846742	5	5	44846742	44846742	1	1	0.3694	325577	0.0705	5	44846742	*	rs7715731	M	5	44846844	chr5:44846844	rs7715731	a	c	0.3744	0.037	0.0066	2.032e-08	44846844	44846742	5	44846742	5	44846742	*	M	0.0606061	5.60606
chr5:44847890:T:A	A	T	0.6304	0.0172	0.5996	0.67	-0.0001	0.0099	0.9943	0	8.642	11	0.6549	440683	39106	401577	chr5	44847890	5	5	44847890	44847890	1	1	0.3696	325753	0.0704	5	44847890	*	rs1371022	W	5	44847992	chr5:44847992	rs1371022	a	t	0.6254	-0.037	0.0066	2.032e-08	44847992	44847890	5	44847890	5	44847890	*	W	-0.010101	-5.60606
chr5:44848299:T:C	T	C	0.3694	0.0172	0.3299	0.4004	0.0003	0.0099	0.9726	0	8.626	11	0.6564	440683	39106	401577	chr5	44848299	5	5	44848299	44848299	1	1	0.3694	325577	0.0705	5	44848299	*	rs7708213	Y	5	44848401	chr5:44848401	rs7708213	t	c	0.3744	0.037	0.0066	2.032e-08	44848401	44848299	5	44848299	5	44848299	*	Y	0.030303	5.60606
chr5:44848720:C:T	T	C	0.6308	0.0171	0.5996	0.6702	0.0003	0.0099	0.9793	0	8.882	11	0.6327	440683	39106	401577	chr5	44848720	5	5	44848720	44848720	1	1	0.3692	325400	0.0706	5	44848720	*	rs7726586	Y	5	44848822	chr5:44848822	rs7726586	t	c	0.626	-0.037	0.0066	2.032e-08	44848822	44848720	5	44848720	5	44848720	*	Y	0.030303	-5.60606
chr5:44853250:A:G	A	G	0.3681	0.0181	0.3269	0.4004	0.0005	0.0099	0.9584	0	8.649	11	0.6543	440683	39106	401577	chr5	44853250	5	5	44853250	44853250	1	1	0.3681	324431	0.0735	5	44853250	*	rs4440370	R	5	44853352	chr5:44853352	rs4440370	a	g	0.3744	0.0371	0.0066	1.861e-08	44853352	44853250	5	44853250	5	44853250	*	R	0.0505051	5.62121
chr5:44855512:A:G	A	G	0.3687	0.0171	0.33	0.4004	0.0008	0.0099	0.932	0	8.569	11	0.6616	440683	39106	401577	chr5	44855512	5	5	44855512	44855512	1	1	0.3687	324960	0.0704	5	44855512	*	rs4492119	R	5	44855614	chr5:44855614	rs4492119	a	g	0.3745	0.037	0.0066	2.032e-08	44855614	44855512	5	44855512	5	44855512	*	R	0.0808081	5.60606
chr5:44855610:T:G	T	G	0.3696	0.0174	0.3298	0.4004	0.0004	0.0099	0.9677	0	8.574	11	0.6612	440683	39106	401577	chr5	44855610	5	5	44855610	44855610	1	1	0.3696	325753	0.0706	5	44855610	*	rs4605791	K	5	44855712	chr5:44855712	rs4605791	t	g	0.3762	0.037	0.0066	2.032e-08	44855712	44855610	5	44855610	5	44855610	*	K	0.040404	5.60606
chr5:44855614:T:C	T	C	0.3696	0.0174	0.3298	0.4003	0.0004	0.0099	0.9669	0	8.55	11	0.6634	440683	39106	401577	chr5	44855614	5	5	44855614	44855614	1	1	0.3696	325753	0.0705	5	44855614	*	rs4604199	Y	5	44855716	chr5:44855716	rs4604199	t	c	0.3763	0.037	0.0066	2.032e-08	44855716	44855614	5	44855614	5	44855614	*	Y	0.040404	5.60606
chr5:44855637:T:C	T	C	0.3696	0.0174	0.3298	0.4004	0.0003	0.0099	0.9753	0	8.65	11	0.6542	440683	39106	401577	chr5	44855637	5	5	44855637	44855637	1	1	0.3696	325753	0.0706	5	44855637	*	rs4566804	Y	5	44855739	chr5:44855739	rs4566804	t	c	0.3761	0.0369	0.0066	2.218e-08	44855739	44855637	5	44855637	5	44855637	*	Y	0.030303	5.59091
chr5:44856349:T:G	T	G	0.3965	0.0165	0.3598	0.432	-0.0021	0.0098	0.8307	0	7.554	11	0.7526	440683	39106	401577	chr5	44856349	5	5	44856349	44856349	1	1	0.3965	349462	0.0722	5	44856349	*	rs930396	K	5	44856451	chr5:44856451	rs930396	t	g	0.3994	0.0388	0.0065	2.273e-09	44856451	44856349	5	44856349	5	44856349	*	K	-0.214286	5.96923
chr5:44856926:A:G	A	G	0.369	0.0172	0.3302	0.4005	0.0002	0.0099	0.9859	0	8.975	11	0.6242	440683	39106	401577	chr5	44856926	5	5	44856926	44856926	1	1	0.369	325224	0.0703	5	44856926	*	rs7703497	R	5	44857028	chr5:44857028	rs7703497	a	g	0.3747	0.0367	0.0066	2.64e-08	44857028	44856926	5	44856926	5	44856926	*	R	0.020202	5.56061
chr5:44857886:C:T	T	C	0.6304	0.0172	0.5996	0.6698	-0.0001	0.0099	0.9904	0	8.613	11	0.6575	440683	39106	401577	chr5	44857886	5	5	44857886	44857886	1	1	0.3696	325753	0.0702	5	44857886	*	rs6451778	Y	5	44857988	chr5:44857988	rs6451778	t	c	0.6254	-0.0368	0.0066	2.42e-08	44857988	44857886	5	44857886	5	44857886	*	Y	-0.010101	-5.57576
chr5:44858158:T:G	T	G	0.3961	0.0164	0.3597	0.4318	-0.0017	0.0098	0.8647	0	7.165	11	0.7856	440683	39106	401577	chr5	44858158	5	5	44858158	44858158	1	1	0.3961	349109	0.0721	5	44858158	*	rs13362132	K	5	44858260	chr5:44858260	rs13362132	t	g	0.3993	0.0389	0.0065	2.068e-09	44858260	44858158	5	44858158	5	44858158	*	K	-0.173469	5.98462
chr5:44858349:G:A	A	G	0.6039	0.0161	0.5678	0.6402	0.0019	0.0098	0.8447	0	7.321	11	0.7725	440683	39106	401577	chr5	44858349	5	5	44858349	44858349	1	1	0.3961	349109	0.0724	5	44858349	*	rs1438821	R	5	44858451	chr5:44858451	rs1438821	a	g	0.6006	-0.0388	0.0065	2.273e-09	44858451	44858349	5	44858349	5	44858349	*	R	0.193878	-5.96923
chr5:44858639:C:T	T	C	0.6303	0.0171	0.5995	0.6696	0	0.0099	0.9979	0	8.871	11	0.6338	440683	39106	401577	chr5	44858639	5	5	44858639	44858639	1	1	0.3697	325841	0.0701	5	44858639	*	rs1837286	Y	5	44858741	chr5:44858741	rs1837286	t	c	0.6254	-0.0367	0.0066	2.64e-08	44858741	44858639	5	44858639	5	44858639	*	Y	0	-5.56061
chr5:44859070:C:G	C	G	0.3695	0.0172	0.3301	0.4005	0.0003	0.0099	0.9787	0	8.591	11	0.6596	440683	39106	401577	chr5	44859070	5	5	44859070	44859070	1	1	0.3695	325665	0.0704	5	44859070	*	rs1438822	S	5	44859172	chr5:44859172	rs1438822	c	g	0.3746	0.0368	0.0066	2.42e-08	44859172	44859070	5	44859070	5	44859070	*	S	0.030303	5.57576
chr5:44860404:T:C	T	C	0.3696	0.0172	0.3302	0.4008	0.0003	0.0099	0.9783	0	8.673	11	0.652	440683	39106	401577	chr5	44860404	5	5	44860404	44860404	1	1	0.3696	325753	0.0706	5	44860404	*	rs6451781	Y	5	44860506	chr5:44860506	rs6451781	t	c	0.3747	0.0368	0.0066	2.42e-08	44860506	44860404	5	44860404	5	44860404	*	Y	0.030303	5.57576
chr5:44862782:G:T	T	G	0.6297	0.0169	0.5987	0.6683	-0.0001	0.0099	0.9937	0	8.921	11	0.6291	440683	39106	401577	chr5	44862782	5	5	44862782	44862782	1	1	0.3703	326370	0.0696	5	44862782	*	rs4373287	K	5	44862884	chr5:44862884	rs4373287	t	g	0.625	-0.0367	0.0066	2.64e-08	44862884	44862782	5	44862782	5	44862782	*	K	-0.010101	-5.56061
chr5:44863215:C:T	T	C	0.6306	0.0172	0.5992	0.6699	-0.0001	0.0099	0.9923	0	8.499	11	0.668	440683	39106	401577	chr5	44863215	5	5	44863215	44863215	1	1	0.3694	325577	0.0707	5	44863215	*	rs6871052	Y	5	44863317	chr5:44863317	rs6871052	t	c	0.6253	-0.0368	0.0066	2.42e-08	44863317	44863215	5	44863215	5	44863215	*	Y	-0.010101	-5.57576
chr5:44863627:T:G	T	G	0.3695	0.0172	0.33	0.4008	0.0002	0.0099	0.9831	0	8.478	11	0.67	440683	39106	401577	chr5	44863627	5	5	44863627	44863627	1	1	0.3695	325665	0.0708	5	44863627	*	rs6893319	K	5	44863729	chr5:44863729	rs6893319	t	g	0.3747	0.0368	0.0066	2.42e-08	44863729	44863627	5	44863627	5	44863627	*	K	0.020202	5.57576
chr5:44863857:C:T	T	C	0.6306	0.0172	0.5993	0.67	-0.0001	0.0099	0.9927	0	8.448	11	0.6727	440683	39106	401577	chr5	44863857	5	5	44863857	44863857	1	1	0.3694	325577	0.0707	5	44863857	*	rs10053247	Y	5	44863959	chr5:44863959	rs10053247	t	c	0.6253	-0.0367	0.0066	2.64e-08	44863959	44863857	5	44863857	5	44863857	*	Y	-0.010101	-5.56061
chr5:44865884:C:T	T	C	0.6303	0.0171	0.5998	0.6694	0.0006	0.0099	0.9528	0	8.893	11	0.6318	440683	39106	401577	chr5	44865884	5	5	44865884	44865884	1	1	0.3697	325841	0.0696	5	44865884	*	rs10057521	Y	5	44865986	chr5:44865986	rs10057521	t	c	0.6246	-0.0367	0.0066	2.64e-08	44865986	44865884	5	44865884	5	44865884	*	Y	0.0606061	-5.56061
chr5:44866060:T:C	T	C	0.3694	0.0172	0.33	0.4002	0	0.0099	0.9996	0	8.413	11	0.6759	440683	39106	401577	chr5	44866060	5	5	44866060	44866060	1	1	0.3694	325577	0.0702	5	44866060	*	rs10065638	Y	5	44866162	chr5:44866162	rs10065638	t	c	0.3752	0.0369	0.0066	2.218e-08	44866162	44866060	5	44866060	5	44866060	*	Y	0	5.59091
chr5:44866800:A:G	A	G	0.3697	0.0171	0.3304	0.4002	-0.0005	0.0099	0.9612	0	8.916	11	0.6297	440683	39106	401577	chr5	44866800	5	5	44866800	44866800	1	1	0.3697	325841	0.0698	5	44866800	*	rs11958451	R	5	44866902	chr5:44866902	rs11958451	a	g	0.3754	0.0368	0.0066	2.42e-08	44866902	44866800	5	44866800	5	44866800	*	R	-0.0505051	5.57576
chr5:44867234:G:C	C	G	0.6306	0.0172	0.5998	0.67	0.0001	0.0099	0.9904	0	8.361	11	0.6806	440683	39106	401577	chr5	44867234	5	5	44867234	44867234	1	1	0.3694	325577	0.0702	5	44867234	*	rs6894324	S	5	44867336	chr5:44867336	rs6894324	c	g	0.6247	-0.037	0.0066	2.032e-08	44867336	44867234	5	44867234	5	44867234	*	S	0.010101	-5.60606
chr5:44868998:T:C	T	C	0.3686	0.0171	0.33	0.4	0.0003	0.0099	0.9727	0	8.252	11	0.6905	440683	39106	401577	chr5	44868998	5	5	44868998	44868998	1	1	0.3686	324872	0.07	5	44868998	*	rs4395640	Y	5	44869100	chr5:44869100	rs4395640	t	c	0.3753	0.0371	0.0066	1.861e-08	44869100	44868998	5	44868998	5	44868998	*	Y	0.030303	5.62121
chr5:44870135:A:T	A	T	0.3694	0.0171	0.33	0.3992	-0.0001	0.0099	0.9936	0	8.242	11	0.6915	440683	39106	401577	chr5	44870135	5	5	44870135	44870135	1	1	0.3694	325577	0.0692	5	44870135	*	rs10070037	W	5	44870237	chr5:44870237	rs10070037	a	t	0.3754	0.0369	0.0066	2.218e-08	44870237	44870135	5	44870135	5	44870135	*	W	-0.010101	5.59091
chr5:44870750:T:C	T	C	0.3962	0.0165	0.3596	0.4325	-0.002	0.0098	0.8399	0	7.208	11	0.782	440683	39106	401577	chr5	44870750	5	5	44870750	44870750	1	1	0.3962	349197	0.0729	5	44870750	*	rs4518409	Y	5	44870852	chr5:44870852	rs4518409	t	c	0.4001	0.039	0.0065	1.88e-09	44870852	44870750	5	44870750	5	44870750	*	Y	-0.204082	6
chr5:44870777:G:A	A	G	0.6047	0.0167	0.5695	0.6422	0.0023	0.0098	0.8175	0	6.945	11	0.8035	440683	39106	401577	chr5	44870777	5	5	44870777	44870777	1	1	0.3953	348404	0.0727	5	44870777	*	rs9292913	R	5	44870879	chr5:44870879	rs9292913	a	g	0.6003	-0.0391	0.0065	1.71e-09	44870879	44870777	5	44870777	5	44870777	*	R	0.234694	-6.01538
chr5:44871279:A:C	A	C	0.3694	0.0172	0.33	0.4	-0.0001	0.0099	0.9957	0	8.262	11	0.6896	440683	39106	401577	chr5	44871279	5	5	44871279	44871279	1	1	0.3694	325577	0.07	5	44871279	*	rs9292914	M	5	44871381	chr5:44871381	rs9292914	a	c	0.3754	0.0368	0.0066	2.42e-08	44871381	44871279	5	44871279	5	44871279	*	M	-0.010101	5.57576
chr5:44871555:C:T	T	C	0.6047	0.0167	0.5696	0.6422	0.0022	0.0098	0.8189	0	7.029	11	0.7968	440683	39106	401577	chr5	44871555	5	5	44871555	44871555	1	1	0.3953	348404	0.0726	5	44871555	*	rs9292915	Y	5	44871657	chr5:44871657	rs9292915	t	c	0.6006	-0.0389	0.0065	2.068e-09	44871657	44871555	5	44871555	5	44871555	*	Y	0.22449	-5.98462
chr5:44871905:C:T	T	C	0.6305	0.0172	0.5998	0.6699	0	0.0099	0.9972	0	8.293	11	0.6869	440683	39106	401577	chr5	44871905	5	5	44871905	44871905	1	1	0.3695	325665	0.0701	5	44871905	*	rs10059086	H	5	44872007	chr5:44872007	rs10059086	t	c	0.6223	-0.0388	0.007	3.185e-08	44872007	44871905	5	44871905	5	44871905	*	H	0	-5.54286
chr5:44872070:G:A	A	G	0.6305	0.0172	0.5997	0.6699	-0.0001	0.0099	0.9921	0	8.217	11	0.6938	440683	39106	401577	chr5	44872070	5	5	44872070	44872070	1	1	0.3695	325665	0.0702	5	44872070	*	rs11951760	R	5	44872172	chr5:44872172	rs11951760	a	g	0.625	-0.037	0.0066	2.032e-08	44872172	44872070	5	44872070	5	44872070	*	R	-0.010101	-5.60606
chr5:44872251:T:A	A	T	0.6049	0.0167	0.5694	0.6422	0.0023	0.0098	0.8164	0	6.971	11	0.8014	440683	39106	401577	chr5	44872251	5	5	44872251	44872251	1	1	0.3951	348228	0.0728	5	44872251	*	rs4329028	H	5	44872353	chr5:44872353	rs4329028	a	t	0.5975	-0.0391	0.0071	3.98e-08	44872353	44872251	5	44872251	5	44872251	*	H	0.234694	-5.50704
chr5:44874903:A:C	A	C	0.216	0.0156	0.1781	0.2316	-0.0095	0.0116	0.4112	0	8.095	11	0.7048	440683	39106	401577	chr5	44874903	5	5	44874903	44874903	1	1	0.216	190375	0.0535	5	44874903	*	rs7716600	M	5	44875005	chr5:44875005	rs7716600	a	c	0.2198	0.0274	0.0077	0.0004056	44875005	44874903	5	44874903	5	44874903	*	M	-0.818966	3.55844
chr5:44875347:A:G	A	G	0.4984	0.0236	0.4465	0.5405	-0.0052	0.0096	0.5883	0	9.448	11	0.5806	440683	39106	401577	chr5	44875347	5	5	44875347	44875347	1	1	0.4984	439273	0.094	5	44875347	*	rs62366821	R	5	44875449	chr5:44875449	rs62366821	a	g	0.5138	0.0329	0.0065	4.017e-07	44875449	44875347	5	44875347	5	44875347	*	R	-0.541667	5.06154
chr5:44876186:T:C	T	C	0.3954	0.0165	0.3596	0.4325	-0.0018	0.0097	0.8533	0	7.192	11	0.7833	440683	39106	401577	chr5	44876186	5	5	44876186	44876186	1	1	0.3954	348492	0.0729	5	44876186	*	rs4412123	Y	5	44876288	chr5:44876288	rs4412123	t	c	0.4	0.0389	0.0065	2.068e-09	44876288	44876186	5	44876186	5	44876186	*	Y	-0.185567	5.98462
chr5:44876405:C:T	T	C	0.6306	0.0172	0.5997	0.6701	0.0001	0.0099	0.9957	0	8.288	11	0.6873	440683	39106	401577	chr5	44876405	5	5	44876405	44876405	1	1	0.3694	325577	0.0704	5	44876405	*	rs4866783	Y	5	44876507	chr5:44876507	rs4866783	t	c	0.6245	-0.0368	0.0066	2.42e-08	44876507	44876405	5	44876405	5	44876405	*	Y	0.010101	-5.57576
chr5:44879044:G:T	T	G	0.6301	0.0171	0.5997	0.6693	0.0009	0.0099	0.927	0	8.775	11	0.6426	440683	39106	401577	chr5	44879044	5	5	44879044	44879044	1	1	0.3699	326017	0.0696	5	44879044	*	rs4866920	K	5	44879146	chr5:44879146	rs4866920	t	g	0.6244	-0.0366	0.0066	2.88e-08	44879146	44879044	5	44879044	5	44879044	*	K	0.0909091	-5.54545
chr5:44879475:G:A	A	G	0.6045	0.0165	0.5687	0.6403	0.0018	0.0097	0.8529	0	6.927	11	0.805	440683	39106	401577	chr5	44879475	5	5	44879475	44879475	1	1	0.3955	348580	0.0716	5	44879475	*	rs7705343	R	5	44879577	chr5:44879577	rs7705343	a	g	0.6002	-0.0388	0.0065	2.273e-09	44879577	44879475	5	44879475	5	44879475	*	R	0.185567	-5.96923
chr5:44880186:G:T	T	G	0.6301	0.0171	0.5997	0.6693	0.001	0.0099	0.9181	0	8.708	11	0.6488	440683	39106	401577	chr5	44880186	5	5	44880186	44880186	1	1	0.3699	326017	0.0696	5	44880186	*	rs10040488	K	5	44880288	chr5:44880288	rs10040488	t	g	0.6244	-0.0366	0.0066	2.88e-08	44880288	44880186	5	44880186	5	44880186	*	K	0.10101	-5.54545
chr5:44881127:A:C	A	C	0.3696	0.0172	0.33	0.4	-0.0005	0.0099	0.9592	0	8.482	11	0.6696	440683	39106	401577	chr5	44881127	5	5	44881127	44881127	1	1	0.3696	325753	0.07	5	44881127	*	rs11948636	M	5	44881229	chr5:44881229	rs11948636	a	c	0.3755	0.0366	0.0066	2.88e-08	44881229	44881127	5	44881127	5	44881127	*	M	-0.0505051	5.54545
chr5:44881402:C:T	T	C	0.6301	0.0171	0.5997	0.6692	0.0008	0.0099	0.9391	0	8.684	11	0.6511	440683	39106	401577	chr5	44881402	5	5	44881402	44881402	1	1	0.3699	326017	0.0695	5	44881402	*	rs13157608	Y	5	44881504	chr5:44881504	rs13157608	t	c	0.6244	-0.0366	0.0066	2.88e-08	44881504	44881402	5	44881402	5	44881402	*	Y	0.0808081	-5.54545
chr5:44881876:G:A	A	G	0.6305	0.0172	0.5997	0.6699	0.0002	0.0099	0.9857	0	8.191	11	0.6961	440683	39106	401577	chr5	44881876	5	5	44881876	44881876	1	1	0.3695	325665	0.0702	5	44881876	*	rs10069220	R	5	44881978	chr5:44881978	rs10069220	a	g	0.6245	-0.0367	0.0066	2.64e-08	44881978	44881876	5	44881876	5	44881876	*	R	0.020202	-5.56061
chr5:44883141:T:C	T	C	0.3694	0.0172	0.33	0.4	-0.0002	0.0099	0.9851	0	8.183	11	0.6968	440683	39106	401577	chr5	44883141	5	5	44883141	44883141	1	1	0.3694	325577	0.07	5	44883141	*	rs13187933	Y	5	44883243	chr5:44883243	rs13187933	t	c	0.3754	0.0367	0.0066	2.64e-08	44883243	44883141	5	44883141	5	44883141	*	Y	-0.020202	5.56061
chr5:44883434:C:T	T	C	0.6302	0.0171	0.6	0.6693	0.0007	0.0099	0.9412	0	8.64	11	0.6551	440683	39106	401577	chr5	44883434	5	5	44883434	44883434	1	1	0.3698	325929	0.0693	5	44883434	*	rs13168400	Y	5	44883536	chr5:44883536	rs13168400	t	c	0.6244	-0.0366	0.0066	2.88e-08	44883536	44883434	5	44883434	5	44883434	*	Y	0.0707071	-5.54545
chr5:44884139:T:C	T	C	0.3695	0.0172	0.33	0.4	-0.0003	0.0099	0.9792	0	8.174	11	0.6977	440683	39106	401577	chr5	44884139	5	5	44884139	44884139	1	1	0.3695	325665	0.07	5	44884139	*	rs11948387	Y	5	44884241	chr5:44884241	rs11948387	t	c	0.3755	0.0368	0.0066	2.42e-08	44884241	44884139	5	44884139	5	44884139	*	Y	-0.030303	5.57576
chr5:44885138:A:T	A	T	0.3699	0.0171	0.3307	0.4003	-0.0007	0.0099	0.9437	0	8.723	11	0.6474	440683	39106	401577	chr5	44885138	5	5	44885138	44885138	1	1	0.3699	326017	0.0696	5	44885138	*	rs4642377	W	5	44885240	chr5:44885240	rs4642377	a	t	0.3756	0.0367	0.0066	2.64e-08	44885240	44885138	5	44885138	5	44885138	*	W	-0.0707071	5.56061
chr5:44885898:A:G	A	G	0.3698	0.0171	0.3306	0.4	-0.0008	0.0099	0.938	0	8.659	11	0.6533	440683	39106	401577	chr5	44885898	5	5	44885898	44885898	1	1	0.3698	325929	0.0694	5	44885898	*	rs6868779	R	5	44886000	chr5:44886000	rs6868779	a	g	0.3756	0.0366	0.0066	2.88e-08	44886000	44885898	5	44885898	5	44885898	*	R	-0.0808081	5.54545
chr5:44886330:G:A	A	G	0.6301	0.0171	0.5994	0.6693	0.0007	0.0099	0.9445	0	8.68	11	0.6514	440683	39106	401577	chr5	44886330	5	5	44886330	44886330	1	1	0.3699	326017	0.0699	5	44886330	*	rs10045264	R	5	44886432	chr5:44886432	rs10045264	a	g	0.6243	-0.0367	0.0066	2.64e-08	44886432	44886330	5	44886330	5	44886330	*	R	0.0707071	-5.56061
chr5:44887577:T:C	T	C	0.3696	0.0171	0.3303	0.4003	0.0001	0.0099	0.9957	0	8.193	11	0.6959	440683	39106	401577	chr5	44887577	5	5	44887577	44887577	1	1	0.3696	325753	0.07	5	44887577	*	rs13356086	Y	5	44887679	chr5:44887679	rs13356086	t	c	0.3755	0.0368	0.0066	2.42e-08	44887679	44887577	5	44887577	5	44887577	*	Y	0.010101	5.57576
chr5:44888455:C:G	C	G	0.3701	0.017	0.3311	0.4006	-0.0005	0.0099	0.956	0	8.337	11	0.6828	440683	39106	401577	chr5	44888455	5	5	44888455	44888455	1	1	0.3701	326194	0.0695	5	44888455	*	rs10070928	S	5	44888557	chr5:44888557	rs10070928	c	g	0.3758	0.0367	0.0066	2.64e-08	44888557	44888455	5	44888455	5	44888455	*	S	-0.0505051	5.56061
chr5:44889954:A:G	A	G	0.3701	0.017	0.3312	0.4009	-0.0005	0.0099	0.9594	0	8.403	11	0.6769	440683	39106	401577	chr5	44889954	5	5	44889954	44889954	1	1	0.3701	326194	0.0697	5	44889954	*	rs4391175	R	5	44890056	chr5:44890056	rs4391175	a	g	0.3759	0.0367	0.0066	2.64e-08	44890056	44889954	5	44889954	5	44889954	*	R	-0.0505051	5.56061
chr5:44890658:G:A	A	G	0.6295	0.0169	0.5991	0.6682	0.0011	0.0099	0.9116	0	8.866	11	0.6342	440683	39106	401577	chr5	44890658	5	5	44890658	44890658	1	1	0.3705	326546	0.0691	5	44890658	*	rs10044321	R	5	44890760	chr5:44890760	rs10044321	a	g	0.624	-0.0365	0.0066	3.14e-08	44890760	44890658	5	44890658	5	44890658	*	R	0.111111	-5.5303
chr5:44890912:T:G	T	G	0.3701	0.017	0.3311	0.4008	-0.0006	0.0099	0.9502	0	8.433	11	0.6741	440683	39106	401577	chr5	44890912	5	5	44890912	44890912	1	1	0.3701	326194	0.0697	5	44890912	*	rs7718354	K	5	44891014	chr5:44891014	rs7718354	t	g	0.3759	0.0368	0.0066	2.42e-08	44891014	44890912	5	44890912	5	44890912	*	K	-0.0606061	5.57576
chr5:44891518:T:C	T	C	0.3701	0.017	0.3312	0.4009	-0.0006	0.0099	0.9501	0	8.392	11	0.6778	440683	39106	401577	chr5	44891518	5	5	44891518	44891518	1	1	0.3701	326194	0.0697	5	44891518	*	rs6883465	Y	5	44891620	chr5:44891620	rs6883465	t	c	0.3759	0.0367	0.0066	2.64e-08	44891620	44891518	5	44891518	5	44891518	*	Y	-0.0606061	5.56061
chr5:44892699:T:G	T	G	0.3705	0.0169	0.3317	0.4008	-0.0012	0.0099	0.9066	0	8.896	11	0.6314	440683	39106	401577	chr5	44892699	5	5	44892699	44892699	1	1	0.3705	326546	0.0691	5	44892699	*	rs34115673	K	5	44892801	chr5:44892801	rs34115673	t	g	0.3759	0.0365	0.0066	3.14e-08	44892801	44892699	5	44892699	5	44892699	*	K	-0.121212	5.5303
chr5:44892800:C:A	A	C	0.6294	0.0169	0.5992	0.6682	0.0012	0.0099	0.9011	0	8.962	11	0.6254	440683	39106	401577	chr5	44892800	5	5	44892800	44892800	1	1	0.3706	326634	0.069	5	44892800	*	rs10035358	M	5	44892902	chr5:44892902	rs10035358	a	c	0.6239	-0.0364	0.0066	3.423e-08	44892902	44892800	5	44892800	5	44892800	*	M	0.121212	-5.51515
chr5:44892827:C:T	T	C	0.6295	0.0169	0.5992	0.6682	0.0011	0.0099	0.9108	0	8.944	11	0.6271	440683	39106	401577	chr5	44892827	5	5	44892827	44892827	1	1	0.3705	326546	0.069	5	44892827	*	rs13154729	Y	5	44892929	chr5:44892929	rs13154729	t	c	0.624	-0.0365	0.0066	3.14e-08	44892929	44892827	5	44892827	5	44892827	*	Y	0.111111	-5.5303
chr5:44894989:G:A	A	G	0.6297	0.017	0.5992	0.6688	0.0008	0.0099	0.9326	0	8.781	11	0.6421	440683	39106	401577	chr5	44894989	5	5	44894989	44894989	1	1	0.3703	326370	0.0696	5	44894989	*	rs4591754	R	5	44895091	chr5:44895091	rs4591754	a	g	0.6241	-0.0366	0.0066	2.88e-08	44895091	44894989	5	44894989	5	44894989	*	R	0.0808081	-5.54545
chr5:44895097:T:C	T	C	0.3703	0.017	0.3312	0.4008	-0.0008	0.0099	0.9334	0	8.767	11	0.6434	440683	39106	401577	chr5	44895097	5	5	44895097	44895097	1	1	0.3703	326370	0.0696	5	44895097	*	rs7356604	Y	5	44895199	chr5:44895199	rs7356604	t	c	0.3759	0.0366	0.0066	2.88e-08	44895199	44895097	5	44895097	5	44895097	*	Y	-0.0808081	5.54545
chr5:44895486:G:A	A	G	0.6299	0.017	0.5992	0.6689	0.0005	0.0099	0.9561	0	8.421	11	0.6752	440683	39106	401577	chr5	44895486	5	5	44895486	44895486	1	1	0.3701	326194	0.0697	5	44895486	*	rs7734331	R	5	44895588	chr5:44895588	rs7734331	a	g	0.6242	-0.0367	0.0066	2.64e-08	44895588	44895486	5	44895486	5	44895486	*	R	0.0505051	-5.56061
chr5:44897734:T:C	T	C	0.3955	0.0168	0.3577	0.4299	-0.0023	0.0098	0.8156	0	6.65	11	0.8267	440683	39106	401577	chr5	44897734	5	5	44897734	44897734	1	1	0.3955	348580	0.0722	5	44897734	*	rs57300972	Y	5	44897836	chr5:44897836	rs57300972	t	c	0.3998	0.0388	0.0065	2.273e-09	44897836	44897734	5	44897734	5	44897734	*	Y	-0.234694	5.96923
chr5:44898027:G:T	T	G	0.6303	0.017	0.5989	0.6686	0.0012	0.0099	0.9034	0	8.326	11	0.6838	440683	39106	401577	chr5	44898027	5	5	44898027	44898027	1	1	0.3697	325841	0.0697	5	44898027	*	rs4129642	K	5	44898129	chr5:44898129	rs4129642	t	g	0.6239	-0.0364	0.0066	3.423e-08	44898129	44898027	5	44898027	5	44898027	*	K	0.121212	-5.51515
chr5:44899322:T:C	T	C	0.3705	0.017	0.3314	0.4011	-0.0016	0.0099	0.8705	0	8.635	11	0.6556	440683	39106	401577	chr5	44899322	5	5	44899322	44899322	1	1	0.3705	326546	0.0697	5	44899322	*	rs10060878	Y	5	44899424	chr5:44899424	rs10060878	t	c	0.3761	0.0363	0.0066	3.731e-08	44899424	44899322	5	44899322	5	44899322	*	Y	-0.161616	5.5
chr5:44899783:C:T	T	C	0.604	0.0164	0.5682	0.6395	0.0023	0.0097	0.8116	0	7.089	11	0.7918	440683	39106	401577	chr5	44899783	5	5	44899783	44899783	1	1	0.396	349021	0.0713	5	44899783	*	rs9790879	Y	5	44899885	chr5:44899885	rs9790879	t	c	0.5997	-0.0385	0.0065	3.015e-09	44899885	44899783	5	44899783	5	44899783	*	Y	0.237113	-5.92308
chr5:44899989:G:A	A	G	0.6033	0.0163	0.5682	0.6394	0.0027	0.0098	0.7799	0	7.064	11	0.7939	440683	39106	401577	chr5	44899989	5	5	44899989	44899989	1	1	0.3967	349638	0.0712	5	44899989	*	rs9790896	R	5	44900091	chr5:44900091	rs9790896	a	g	0.5997	-0.0387	0.0065	2.498e-09	44900091	44899989	5	44899989	5	44899989	*	R	0.27551	-5.95385
chr5:44900345:A:C	A	C	0.3704	0.017	0.3314	0.4011	-0.0014	0.0099	0.8905	0	8.26	11	0.6898	440683	39106	401577	chr5	44900345	5	5	44900345	44900345	1	1	0.3704	326458	0.0697	5	44900345	*	rs9791059	M	5	44900447	chr5:44900447	rs9791059	a	c	0.3762	0.0367	0.0066	2.64e-08	44900447	44900345	5	44900345	5	44900345	*	M	-0.141414	5.56061
chr5:44900852:T:A	A	T	0.6296	0.017	0.5989	0.6686	0.0014	0.0099	0.8883	0	8.263	11	0.6896	440683	39106	401577	chr5	44900852	5	5	44900852	44900852	1	1	0.3704	326458	0.0697	5	44900852	*	rs4457088	W	5	44900954	chr5:44900954	rs4457088	a	t	0.624	-0.0364	0.0066	3.423e-08	44900954	44900852	5	44900852	5	44900852	*	W	0.141414	-5.51515
chr5:44901029:T:C	T	C	0.3707	0.0169	0.332	0.4011	-0.0019	0.0099	0.8471	0	8.722	11	0.6475	440683	39106	401577	chr5	44901029	5	5	44901029	44901029	1	1	0.3707	326722	0.0691	5	44901029	*	rs4866784	Y	5	44901131	chr5:44901131	rs4866784	t	c	0.3763	0.0365	0.0066	3.14e-08	44901131	44901029	5	44901029	5	44901029	*	Y	-0.191919	5.5303
chr5:44901247:A:G	A	G	0.8473	0.0043	0.8282	0.8613	-0.0111	0.0131	0.3978	0	10.723	11	0.4667	440683	39106	401577	chr5	44901247	5	5	44901247	44901247	1	1	0.1527	134585	0.0331	5	44901247	*	rs10462084	R	5	44901349	chr5:44901349	rs10462084	a	g	0.8461	-0.0316	0.0089	0.0003842	44901349	44901247	5	44901247	5	44901247	*	R	-0.847328	-3.55056
chr5:44903274:C:T	T	C	0.6293	0.0169	0.5992	0.668	0.0019	0.0099	0.8462	0	8.643	11	0.6548	440683	39106	401577	chr5	44903274	5	5	44903274	44903274	1	1	0.3707	326722	0.0688	5	44903274	*	rs10039173	Y	5	44903376	chr5:44903376	rs10039173	t	c	0.6238	-0.0367	0.0066	2.64e-08	44903376	44903274	5	44903274	5	44903274	*	Y	0.191919	-5.56061
chr5:44903321:A:G	A	G	0.9933	0.0008	0.9902	0.9948	-0.0225	0.0615	0.7144	30	12.861	9	0.169	439171	38674	400497	chr5	44903321	5	5	44903321	44903321	0.988953	0.997311	0.0067	5884.89	0.0046	5	44903321	*	rs13180501	R	5	44903423	chr5:44903423	rs13180501	a	g	0.9933	-0.1636	0.046	0.0003719	44903423	44903321	5	44903321	5	44903321	*	R	-0.365854	-3.55652
chr5:44903789:T:C	T	C	0.3698	0.0169	0.3318	0.4008	-0.0009	0.0099	0.9274	0	8.264	11	0.6895	440683	39106	401577	chr5	44903789	5	5	44903789	44903789	1	1	0.3698	325929	0.069	5	44903789	*	rs9791056	Y	5	44903891	chr5:44903891	rs9791056	t	c	0.3761	0.0368	0.0066	2.42e-08	44903891	44903789	5	44903789	5	44903789	*	Y	-0.0909091	5.57576
chr5:44903928:A:G	A	G	0.3707	0.017	0.3317	0.4008	-0.001	0.0099	0.9178	0	8.585	11	0.6602	440683	39106	401577	chr5	44903928	5	5	44903928	44903928	1	1	0.3707	326722	0.0691	5	44903928	*	rs9791164	R	5	44904030	chr5:44904030	rs9791164	a	g	0.3763	0.0367	0.0066	2.64e-08	44904030	44903928	5	44903928	5	44903928	*	R	-0.10101	5.56061
chr5:44904984:T:C	T	C	0.3964	0.0164	0.3601	0.4323	-0.0023	0.0098	0.8131	0	7.188	11	0.7837	440683	39106	401577	chr5	44904984	5	5	44904984	44904984	1	1	0.3964	349373	0.0722	5	44904984	*	rs11957920	Y	5	44905086	chr5:44905086	rs11957920	t	c	0.3999	0.0388	0.0065	2.273e-09	44905086	44904984	5	44904984	5	44904984	*	Y	-0.234694	5.96923
chr5:44907780:G:A	A	G	0.6035	0.0164	0.5675	0.6398	0.002	0.0098	0.841	0	7.048	11	0.7952	440683	39106	401577	chr5	44907780	5	5	44907780	44907780	1	1	0.3965	349462	0.0723	5	44907780	*	rs10070339	R	5	44907882	chr5:44907882	rs10070339	a	g	0.6001	-0.0388	0.0065	2.273e-09	44907882	44907780	5	44907780	5	44907780	*	R	0.204082	-5.96923
chr5:44908097:C:T	T	C	0.6294	0.0169	0.5995	0.6682	0.0009	0.0099	0.9299	0	8.786	11	0.6416	440683	39106	401577	chr5	44908097	5	5	44908097	44908097	1	1	0.3706	326634	0.0687	5	44908097	*	rs10060645	Y	5	44908199	chr5:44908199	rs10060645	t	c	0.624	-0.0367	0.0066	2.64e-08	44908199	44908097	5	44908097	5	44908097	*	Y	0.0909091	-5.56061
chr5:44908601:G:A	A	G	0.6295	0.017	0.5994	0.6685	0.0006	0.0099	0.9543	0	8.77	11	0.6431	440683	39106	401577	chr5	44908601	5	5	44908601	44908601	1	1	0.3705	326546	0.0691	5	44908601	*	rs13179835	R	5	44908703	chr5:44908703	rs13179835	a	g	0.6241	-0.0367	0.0066	2.64e-08	44908703	44908601	5	44908601	5	44908601	*	R	0.0606061	-5.56061
chr5:44908833:T:C	T	C	0.3694	0.017	0.3312	0.4005	-0.0006	0.0099	0.9547	0	8.45	11	0.6725	440683	39106	401577	chr5	44908833	5	5	44908833	44908833	1	1	0.3694	325577	0.0693	5	44908833	*	rs6880275	Y	5	44908935	chr5:44908935	rs6880275	t	c	0.3759	0.0369	0.0066	2.218e-08	44908935	44908833	5	44908833	5	44908833	*	Y	-0.0606061	5.59091
chr5:44910560:G:A	A	G	0.6302	0.0171	0.5994	0.6686	-0.0003	0.0099	0.9786	0	8.497	11	0.6682	440683	39106	401577	chr5	44910560	5	5	44910560	44910560	1	1	0.3698	325929	0.0692	5	44910560	*	rs6870136	R	5	44910662	chr5:44910662	rs6870136	a	g	0.6237	-0.0368	0.0066	2.42e-08	44910662	44910560	5	44910560	5	44910560	*	R	-0.030303	-5.57576
chr5:44912751:C:T	T	C	0.6303	0.017	0.5994	0.6685	0	0.0099	0.997	0	8.292	11	0.6869	440683	39106	401577	chr5	44912751	5	5	44912751	44912751	1	1	0.3697	325841	0.0691	5	44912751	*	rs6881563	B	5	44912853	chr5:44912853	rs6881563	t	c	0.6239	-0.0369	0.0066	2.218e-08	44912853	44912751	5	44912751	5	44912751	*	B	0	-5.59091
chr5:44912977:T:G	T	G	0.3705	0.0171	0.3312	0.4005	-0.0004	0.0099	0.9661	0	8.586	11	0.6601	440683	39106	401577	chr5	44912977	5	5	44912977	44912977	1	1	0.3705	326546	0.0693	5	44912977	*	rs34501299	K	5	44913079	chr5:44913079	rs34501299	t	g	0.3761	0.0367	0.0066	2.64e-08	44913079	44912977	5	44912977	5	44912977	*	K	-0.040404	5.56061
chr5:44914183:A:G	A	G	0.3091	0.0144	0.2766	0.3417	0.0067	0.0104	0.5168	13.9	12.769	11	0.3087	440683	39106	401577	chr5	44914183	5	5	44914183	44914183	1	1	0.3091	272430	0.0651	5	44914183	*	rs7702731	R	5	44914285	chr5:44914285	rs7702731	a	g	0.3136	0.04	0.0069	7.105e-09	44914285	44914183	5	44914183	5	44914183	*	R	0.644231	5.7971
chr5:44914477:G:A	A	G	0.6296	0.0172	0.5991	0.6683	-0.0005	0.0099	0.9633	0	8.972	11	0.6244	440683	39106	401577	chr5	44914477	5	5	44914477	44914477	1	1	0.3704	326458	0.0692	5	44914477	*	rs7703618	R	5	44914579	chr5:44914579	rs7703618	a	g	0.6236	-0.0365	0.0066	3.14e-08	44914579	44914477	5	44914477	5	44914477	*	R	-0.0505051	-5.5303
chr5:44916390:T:C	T	C	0.3699	0.0175	0.3296	0.4	0	0.0099	0.9997	0	8.302	11	0.686	440683	39106	401577	chr5	44916390	5	5	44916390	44916390	1	1	0.3699	326017	0.0704	5	44916390	*	rs6895062	Y	5	44916492	chr5:44916492	rs6895062	t	c	0.3762	0.0371	0.0066	1.861e-08	44916492	44916390	5	44916390	5	44916390	*	Y	0	5.62121
chr5:44916572:G:A	A	G	0.6296	0.0172	0.5995	0.669	-0.0001	0.0099	0.9893	0	8.56	11	0.6625	440683	39106	401577	chr5	44916572	5	5	44916572	44916572	1	1	0.3704	326458	0.0695	5	44916572	*	rs6874167	R	5	44916674	chr5:44916674	rs6874167	a	g	0.6237	-0.037	0.0066	2.032e-08	44916674	44916572	5	44916572	5	44916572	*	R	-0.010101	-5.60606
chr5:44916687:C:T	T	C	0.6043	0.0174	0.5676	0.6422	0.001	0.0097	0.9198	0	7.544	11	0.7535	440683	39106	401577	chr5	44916687	5	5	44916687	44916687	1	1	0.3957	348757	0.0746	5	44916687	*	rs10077814	Y	5	44916789	chr5:44916789	rs10077814	t	c	0.5997	-0.0388	0.0065	2.273e-09	44916789	44916687	5	44916687	5	44916687	*	Y	0.103093	-5.96923
chr5:44917035:T:C	T	C	0.3705	0.0172	0.331	0.4006	0.0002	0.0099	0.9842	0	8.536	11	0.6646	440683	39106	401577	chr5	44917035	5	5	44917035	44917035	1	1	0.3705	326546	0.0696	5	44917035	*	rs4866921	Y	5	44917137	chr5:44917137	rs4866921	t	c	0.3761	0.0369	0.0066	2.218e-08	44917137	44917035	5	44917035	5	44917035	*	Y	0.020202	5.59091
chr5:44918191:G:A	A	G	0.6302	0.0171	0.5995	0.6686	-0.0009	0.0099	0.9287	0	8.61	11	0.6578	440683	39106	401577	chr5	44918191	5	5	44918191	44918191	1	1	0.3698	325929	0.0691	5	44918191	*	rs6451783	R	5	44918293	chr5:44918293	rs6451783	a	g	0.6239	-0.0369	0.0066	2.218e-08	44918293	44918191	5	44918191	5	44918191	*	R	-0.0909091	-5.59091
chr5:44918703:T:C	T	C	0.3709	0.017	0.332	0.4005	0.0002	0.0099	0.9853	0	9.053	11	0.617	440683	39106	401577	chr5	44918703	5	5	44918703	44918703	1	1	0.3709	326899	0.0685	5	44918703	*	rs7707315	Y	5	44918805	chr5:44918805	rs7707315	t	c	0.3762	0.0367	0.0066	2.64e-08	44918805	44918703	5	44918703	5	44918703	*	Y	0.020202	5.56061
chr5:44919455:T:C	T	C	0.3704	0.017	0.3316	0.4006	0.0003	0.0099	0.9729	0	8.517	11	0.6664	440683	39106	401577	chr5	44919455	5	5	44919455	44919455	1	1	0.3704	326458	0.069	5	44919455	*	rs6871820	Y	5	44919557	chr5:44919557	rs6871820	t	c	0.3759	0.0368	0.0066	2.42e-08	44919557	44919455	5	44919455	5	44919455	*	Y	0.030303	5.57576
chr5:44920609:G:A	A	G	0.629	0.0169	0.5994	0.6678	-0.0001	0.0099	0.9918	0	9.092	11	0.6134	440683	39106	401577	chr5	44920609	5	5	44920609	44920609	1	1	0.371	326987	0.0684	5	44920609	*	rs4298259	R	5	44920711	chr5:44920711	rs4298259	a	g	0.6238	-0.0366	0.0066	2.88e-08	44920711	44920609	5	44920609	5	44920609	*	R	-0.010101	-5.54545
chr5:44920893:C:T	T	C	0.6294	0.017	0.5994	0.6684	-0.0006	0.0099	0.9497	0	8.571	11	0.6614	440683	39106	401577	chr5	44920893	5	5	44920893	44920893	1	1	0.3706	326634	0.069	5	44920893	*	rs7736092	Y	5	44920995	chr5:44920995	rs7736092	t	c	0.6239	-0.0369	0.0066	2.218e-08	44920995	44920893	5	44920893	5	44920893	*	Y	-0.0606061	-5.59091
chr5:44921081:G:A	A	G	0.6293	0.017	0.5994	0.6683	-0.0006	0.0099	0.9501	0	8.624	11	0.6566	440683	39106	401577	chr5	44921081	5	5	44921081	44921081	1	1	0.3707	326722	0.0689	5	44921081	*	rs10941687	R	5	44921183	chr5:44921183	rs10941687	a	g	0.6239	-0.0369	0.0066	2.218e-08	44921183	44921081	5	44921081	5	44921081	*	R	-0.0606061	-5.59091
chr5:44922229:A:G	A	G	0.3703	0.0171	0.3312	0.4005	0.0001	0.0099	0.995	0	8.419	11	0.6753	440683	39106	401577	chr5	44922229	5	5	44922229	44922229	1	1	0.3703	326370	0.0693	5	44922229	*	rs6451784	R	5	44922331	chr5:44922331	rs6451784	a	g	0.3759	0.0369	0.0066	2.218e-08	44922331	44922229	5	44922229	5	44922229	*	R	0.010101	5.59091
chr5:44922577:T:C	T	C	0.37	0.0169	0.3322	0.4006	-0.0001	0.0099	0.992	0	9.065	11	0.6159	440683	39106	401577	chr5	44922577	5	5	44922577	44922577	1	1	0.37	326105	0.0684	5	44922577	*	rs7728431	Y	5	44922679	chr5:44922679	rs7728431	t	c	0.376	0.0367	0.0066	2.64e-08	44922679	44922577	5	44922577	5	44922577	*	Y	-0.010101	5.56061
chr5:44922602:C:G	C	G	0.3703	0.0171	0.3312	0.4005	0.0001	0.0099	0.9919	0	8.419	11	0.6753	440683	39106	401577	chr5	44922602	5	5	44922602	44922602	1	1	0.3703	326370	0.0693	5	44922602	*	rs7708506	S	5	44922704	chr5:44922704	rs7708506	c	g	0.3759	0.0369	0.0066	2.218e-08	44922704	44922602	5	44922602	5	44922602	*	S	0.010101	5.59091
chr5:44922736:C:G	C	G	0.3703	0.0171	0.3312	0.4005	0.0001	0.0099	0.9947	0	8.491	11	0.6688	440683	39106	401577	chr5	44922736	5	5	44922736	44922736	1	1	0.3703	326370	0.0693	5	44922736	*	rs7708686	S	5	44922838	chr5:44922838	rs7708686	c	g	0.3759	0.037	0.0066	2.032e-08	44922838	44922736	5	44922736	5	44922736	*	S	0.010101	5.60606
chr5:44922823:A:G	A	G	0.3703	0.0171	0.3312	0.4006	0.0001	0.0099	0.9927	0	8.42	11	0.6753	440683	39106	401577	chr5	44922823	5	5	44922823	44922823	1	1	0.3703	326370	0.0694	5	44922823	*	rs7708705	R	5	44922925	chr5:44922925	rs7708705	a	g	0.376	0.0371	0.0066	1.861e-08	44922925	44922823	5	44922823	5	44922823	*	R	0.010101	5.62121
chr5:44923826:C:T	T	C	0.0005	0	0.0003	0.0005	-0.3226	0.3788	0.3944	0	0.913	1	0.3393	383027	22748	360279	chr5	44923826	5	5	44923826	44923826	0.581701	0.89716	0.0005	383.027	0.0002	5	44923826	*	rs145343626	Y	5	44923928	chr5:44923928	rs145343626	t	c	0.0026	0.4919	0.1251	8.444e-05	44923928	44923826	5	44923826	5	44923826	*	Y	-0.851637	3.93205
chr5:44924916:A:G	A	G	0.3702	0.017	0.3311	0.4004	0	0.0099	0.9989	0	8.504	11	0.6676	440683	39106	401577	chr5	44924916	5	5	44924916	44924916	1	1	0.3702	326282	0.0693	5	44924916	*	rs10042455	R	5	44925018	chr5:44925018	rs10042455	a	g	0.3759	0.0369	0.0066	2.218e-08	44925018	44924916	5	44924916	5	44924916	*	R	0	5.59091
chr5:44924959:T:A	A	T	0.6298	0.017	0.5996	0.6688	-0.0001	0.0099	0.993	0	8.473	11	0.6704	440683	39106	401577	chr5	44924959	5	5	44924959	44924959	1	1	0.3702	326282	0.0692	5	44924959	*	rs10039866	W	5	44925061	chr5:44925061	rs10039866	a	t	0.6241	-0.0369	0.0066	2.218e-08	44925061	44924959	5	44924959	5	44924959	*	W	-0.010101	-5.59091
chr5:44926416:A:T	A	T	0.3976	0.0146	0.3659	0.4283	0.0001	0.0098	0.9954	0	8.231	11	0.6925	440683	39106	401577	chr5	44926416	5	5	44926416	44926416	1	1	0.3976	350431	0.0624	5	44926416	*	rs10043344	W	5	44926518	chr5:44926518	rs10043344	a	t	0.3933	0.0395	0.0066	2.121e-09	44926518	44926416	5	44926416	5	44926416	*	W	0.0102041	5.98485
chr5:44927005:G:A	A	G	0.6292	0.0169	0.5994	0.6678	0.0003	0.0099	0.9741	0	9.052	11	0.6171	440683	39106	401577	chr5	44927005	5	5	44927005	44927005	1	1	0.3708	326811	0.0684	5	44927005	*	rs10038554	R	5	44927107	chr5:44927107	rs10038554	a	g	0.624	-0.0367	0.0066	2.64e-08	44927107	44927005	5	44927005	5	44927005	*	R	0.030303	-5.56061
chr5:44927263:A:C	A	C	0.3945	0.0156	0.3611	0.4331	-0.0012	0.0097	0.8983	0	7.316	11	0.773	440683	39106	401577	chr5	44927263	5	5	44927263	44927263	1	1	0.3945	347699	0.072	5	44927263	*	rs10044096	M	5	44927365	chr5:44927365	rs10044096	a	c	0.4	0.039	0.0065	1.88e-09	44927365	44927263	5	44927263	5	44927263	*	M	-0.123711	6
chr5:44927304:T:C	T	C	0.3706	0.017	0.3316	0.4006	-0.0001	0.0099	0.9893	0	8.973	11	0.6244	440683	39106	401577	chr5	44927304	5	5	44927304	44927304	1	1	0.3706	326634	0.069	5	44927304	*	rs10041518	Y	5	44927406	chr5:44927406	rs10041518	t	c	0.376	0.0367	0.0066	2.64e-08	44927406	44927304	5	44927304	5	44927304	*	Y	-0.010101	5.56061
chr5:44927999:G:A	A	G	0.6295	0.0171	0.5994	0.6688	-0.0004	0.0099	0.9644	0	8.468	11	0.6709	440683	39106	401577	chr5	44927999	5	5	44927999	44927999	1	1	0.3705	326546	0.0694	5	44927999	*	rs13153556	R	5	44928101	chr5:44928101	rs13153556	a	g	0.6239	-0.0368	0.0066	2.42e-08	44928101	44927999	5	44927999	5	44927999	*	R	-0.040404	-5.57576
chr5:44929826:A:G	A	G	0.3703	0.0172	0.3309	0.4003	0.0003	0.0099	0.9719	0	8.475	11	0.6702	440683	39106	401577	chr5	44929826	5	5	44929826	44929826	1	1	0.3703	326370	0.0694	5	44929826	*	rs12109710	R	5	44929928	chr5:44929928	rs12109710	a	g	0.376	0.0368	0.0066	2.42e-08	44929928	44929826	5	44929826	5	44929826	*	R	0.030303	5.57576
chr5:44930607:T:C	T	C	0.3707	0.017	0.3317	0.4006	0.0006	0.0099	0.9515	0	8.827	11	0.6379	440683	39106	401577	chr5	44930607	5	5	44930607	44930607	1	1	0.3707	326722	0.0689	5	44930607	*	rs10063172	Y	5	44930709	chr5:44930709	rs10063172	t	c	0.3761	0.0368	0.0066	2.42e-08	44930709	44930607	5	44930607	5	44930607	*	Y	0.0606061	5.57576
chr5:44931126:C:T	T	C	0.6294	0.017	0.5989	0.6684	-0.0007	0.0099	0.9397	0	8.486	11	0.6692	440683	39106	401577	chr5	44931126	5	5	44931126	44931126	1	1	0.3706	326634	0.0695	5	44931126	*	rs10473376	Y	5	44931228	chr5:44931228	rs10473376	t	c	0.6237	-0.0371	0.0066	1.861e-08	44931228	44931126	5	44931126	5	44931126	*	Y	-0.0707071	-5.62121
chr5:44931144:T:C	T	C	0.3706	0.0171	0.3313	0.4011	0.0006	0.0099	0.9556	0	8.38	11	0.6789	440683	39106	401577	chr5	44931144	5	5	44931144	44931144	1	1	0.3706	326634	0.0698	5	44931144	*	rs10473377	Y	5	44931246	chr5:44931246	rs10473377	t	c	0.3763	0.0371	0.0066	1.861e-08	44931246	44931144	5	44931144	5	44931144	*	Y	0.0606061	5.62121
chr5:44931738:C:T	T	C	0.6291	0.0169	0.5995	0.6678	-0.0003	0.0099	0.9788	0	8.901	11	0.6311	440683	39106	401577	chr5	44931738	5	5	44931738	44931738	1	1	0.3709	326899	0.0683	5	44931738	*	rs10057341	Y	5	44931840	chr5:44931840	rs10057341	t	c	0.6238	-0.0369	0.0066	2.218e-08	44931840	44931738	5	44931738	5	44931738	*	Y	-0.030303	-5.59091
chr5:44932032:A:G	A	G	0.371	0.0169	0.3322	0.4007	0.0002	0.0099	0.9864	0	8.918	11	0.6294	440683	39106	401577	chr5	44932032	5	5	44932032	44932032	1	1	0.371	326987	0.0685	5	44932032	*	rs10073945	R	5	44932134	chr5:44932134	rs10073945	a	g	0.3762	0.0369	0.0066	2.218e-08	44932134	44932032	5	44932032	5	44932032	*	R	0.020202	5.59091
chr5:44932403:C:G	C	G	0.397	0.0163	0.3612	0.433	-0.0008	0.0098	0.934	0	7.116	11	0.7896	440683	39106	401577	chr5	44932403	5	5	44932403	44932403	1	1	0.397	349902	0.0718	5	44932403	*	rs4866922	S	5	44932505	chr5:44932505	rs4866922	c	g	0.4001	0.0394	0.0065	1.284e-09	44932505	44932403	5	44932403	5	44932403	*	S	-0.0816327	6.06154
chr5:44936758:G:T	T	G	0.3644	0.0172	0.3251	0.3997	0.0002	0.0099	0.983	0	8.971	11	0.6246	440683	39106	401577	chr5	44936758	5	5	44936758	44936758	1	1	0.3644	321170	0.0746	5	44936758	*	rs34325259	K	5	44936860	chr5:44936860	rs34325259	t	g	0.376	0.0371	0.0066	1.861e-08	44936860	44936758	5	44936758	5	44936758	*	K	0.020202	5.62121
chr5:44939191:G:A	A	G	0.365	0.0172	0.3255	0.4015	0.0015	0.0099	0.8762	0	8.505	11	0.6675	440683	39106	401577	chr5	44939191	5	5	44939191	44939191	1	1	0.365	321699	0.076	5	44939191	*	rs12517690	R	5	44939293	chr5:44939293	rs12517690	a	g	0.3762	0.0374	0.0066	1.429e-08	44939293	44939191	5	44939191	5	44939191	*	R	0.151515	5.66667
chr5:44941528:C:T	T	C	0.3651	0.0173	0.3258	0.4026	0.0011	0.0099	0.9107	0	8.351	11	0.6815	440683	39106	401577	chr5	44941528	5	5	44941528	44941528	1	1	0.3651	321787	0.0768	5	44941528	*	rs6875287	Y	5	44941630	chr5:44941630	rs6875287	t	c	0.3763	0.0379	0.0066	9.155e-09	44941630	44941528	5	44941528	5	44941528	*	Y	0.111111	5.74242
chr5:44943952:A:G	A	G	0.9234	0.0137	0.9031	0.9565	-0.004	0.0185	0.8267	18.8	13.542	11	0.2594	440683	39106	401577	chr5	44943952	5	5	44943952	44943952	1	1	0.0766	67512.6	0.0534	5	44943952	*	rs79732575	R	5	44944054	chr5:44944054	rs79732575	a	g	0.9142	-0.0405	0.0115	0.0004373	44944054	44943952	5	44943952	5	44943952	*	R	-0.216216	-3.52174
chr5:44944988:G:C	C	G	0.3907	0.0163	0.3559	0.433	0.0011	0.0098	0.9066	0	7.285	11	0.7756	440683	39106	401577	chr5	44944988	5	5	44944988	44944988	1	1	0.3907	344350	0.0771	5	44944988	*	rs11958808	S	5	44945090	chr5:44945090	rs11958808	c	g	0.3999	0.0403	0.0066	9.992e-10	44945090	44944988	5	44944988	5	44944988	*	S	0.112245	6.10606
chr5:44960821:T:A	A	T	0.3201	0.0081	0.2936	0.3443	0.004	0.0102	0.699	0	8.889	11	0.6322	440683	39106	401577	chr5	44960821	5	5	44960821	44960821	1	1	0.3201	282125	0.0507	5	44960821	*	rs3935086	W	5	44960923	chr5:44960923	rs3935086	a	t	0.3188	0.03	0.0069	1.416e-05	44960923	44960821	5	44960821	5	44960821	*	W	0.392157	4.34783
chr5:44961342:C:T	T	C	0.1903	0.0049	0.1711	0.2042	0.016	0.012	0.1839	0	10.623	11	0.4753	440683	39106	401577	chr5	44961342	5	5	44961342	44961342	1	1	0.1903	167724	0.0331	5	44961342	*	rs3935213	Y	5	44961444	chr5:44961444	rs3935213	t	c	0.1903	0.032	0.0082	8.917e-05	44961444	44961342	5	44961342	5	44961342	*	Y	1.33333	3.90244
chr5:44962098:G:A	A	G	0.1841	0.0043	0.1689	0.2008	0.0147	0.0122	0.228	0	10.998	11	0.4434	440683	39106	401577	chr5	44962098	5	5	44962098	44962098	1	1	0.1841	162259	0.0319	5	44962098	*	rs4627995	R	5	44962200	chr5:44962200	rs4627995	a	g	0.1867	0.0297	0.0082	0.0002762	44962200	44962098	5	44962098	5	44962098	*	R	1.20492	3.62195
chr5:44963724:T:G	T	G	0.809	0.0053	0.7944	0.8272	-0.0152	0.012	0.207	0.9	11.1	11	0.435	440683	39106	401577	chr5	44963724	5	5	44963724	44963724	1	1	0.191	168341	0.0328	5	44963724	*	rs61584374	K	5	44963826	chr5:44963826	rs61584374	t	g	0.8089	-0.0309	0.0082	0.0001546	44963826	44963724	5	44963724	5	44963724	*	K	-1.26667	-3.76829
chr5:44964985:T:C	T	C	0.8106	0.0047	0.7951	0.8293	-0.0167	0.0121	0.1649	0	10.263	11	0.5069	440683	39106	401577	chr5	44964985	5	5	44964985	44964985	1	1	0.1894	166931	0.0342	5	44964985	*	rs73752421	Y	5	44965087	chr5:44965087	rs73752421	t	c	0.8093	-0.0314	0.0082	0.0001206	44965087	44964985	5	44964985	5	44964985	*	Y	-1.38017	-3.82927
chr5:44968224:A:T	A	T	0.8098	0.0051	0.7947	0.828	-0.0163	0.012	0.1764	0.7	11.076	11	0.4369	440683	39106	401577	chr5	44968224	5	5	44968224	44968224	1	1	0.1902	167636	0.0333	5	44968224	*	rs4460145	W	5	44968326	chr5:44968326	rs4460145	a	t	0.809	-0.0308	0.0082	0.0001624	44968326	44968224	5	44968224	5	44968224	*	W	-1.35833	-3.7561
chr5:44970414:G:C	C	G	0.1898	0.0047	0.1712	0.204	0.0164	0.012	0.1735	0	10.554	11	0.4813	440683	39106	401577	chr5	44970414	5	5	44970414	44970414	1	1	0.1898	167283	0.0328	5	44970414	*	rs6869488	S	5	44970516	chr5:44970516	rs6869488	c	g	0.1907	0.0314	0.0082	0.0001206	44970516	44970414	5	44970414	5	44970414	*	S	1.36667	3.82927
chr5:44974135:A:G	A	G	0.811	0.0046	0.7956	0.8292	-0.0173	0.0121	0.1529	0	10.559	11	0.4809	440683	39106	401577	chr5	44974135	5	5	44974135	44974135	1	1	0.189	166578	0.0336	5	44974135	*	rs72757850	R	5	44974237	chr5:44974237	rs72757850	a	g	0.8095	-0.0314	0.0082	0.0001206	44974237	44974135	5	44974135	5	44974135	*	R	-1.42975	-3.82927
chr5:44974710:G:A	A	G	0.1847	0.0043	0.1696	0.2014	0.0139	0.0122	0.2541	0	10.924	11	0.4496	440683	39106	401577	chr5	44974710	5	5	44974710	44974710	1	1	0.1847	162788	0.0318	5	44974710	*	rs10941690	R	5	44974812	chr5:44974812	rs10941690	a	g	0.1872	0.0303	0.0082	0.0002071	44974812	44974710	5	44974710	5	44974710	*	R	1.13934	3.69512
chr5:44975062:C:T	T	C	0.1848	0.0042	0.1704	0.202	0.0151	0.0122	0.2151	0	10.865	11	0.4547	440683	39106	401577	chr5	44975062	5	5	44975062	44975062	1	1	0.1848	162876	0.0316	5	44975062	*	rs72757853	Y	5	44975164	chr5:44975164	rs72757853	t	c	0.1868	0.0302	0.0082	0.0002174	44975164	44975062	5	44975062	5	44975062	*	Y	1.2377	3.68293
chr5:44975235:A:C	A	C	0.8095	0.0052	0.7941	0.8279	-0.0164	0.012	0.1743	2.1	11.234	11	0.4239	440683	39106	401577	chr5	44975235	5	5	44975235	44975235	1	1	0.1905	167900	0.0338	5	44975235	*	rs6879309	M	5	44975337	chr5:44975337	rs6879309	a	c	0.8091	-0.0313	0.0082	0.0001268	44975337	44975235	5	44975235	5	44975235	*	M	-1.36667	-3.81707
chr5:44975887:A:G	A	G	0.6651	0.0098	0.6278	0.691	-0.0029	0.0101	0.7706	0	7.131	11	0.7883	440683	39106	401577	chr5	44975887	5	5	44975887	44975887	1	1	0.3349	295169	0.0632	5	44975887	*	rs6880469	R	5	44975989	chr5:44975989	rs6880469	a	g	0.6617	-0.0317	0.0068	3.195e-06	44975989	44975887	5	44975887	5	44975887	*	R	-0.287129	-4.66176
chr5:44976056:C:T	T	C	0.1892	0.0048	0.1708	0.2044	0.0165	0.0121	0.1708	0	10.913	11	0.4506	440683	39106	401577	chr5	44976056	5	5	44976056	44976056	1	1	0.1892	166754	0.0336	5	44976056	*	rs72759912	Y	5	44976158	chr5:44976158	rs72759912	t	c	0.1906	0.0317	0.0082	0.0001038	44976158	44976056	5	44976056	5	44976056	*	Y	1.36364	3.86585
chr5:44976745:T:C	T	C	0.8095	0.005	0.7945	0.8278	-0.0159	0.012	0.1871	0.6	11.065	11	0.4378	440683	39106	401577	chr5	44976745	5	5	44976745	44976745	1	1	0.1905	167900	0.0333	5	44976745	*	rs6866995	Y	5	44976847	chr5:44976847	rs6866995	t	c	0.8089	-0.0315	0.0082	0.0001147	44976847	44976745	5	44976745	5	44976745	*	Y	-1.325	-3.84146
chr5:44984060:T:A	A	T	0.1852	0.0044	0.1717	0.2016	0.016	0.0122	0.1875	0	8.971	11	0.6246	440683	39106	401577	chr5	44984060	5	5	44984060	44984060	1	1	0.1852	163229	0.0299	5	44984060	*	rs4296810	W	5	44984162	chr5:44984162	rs4296810	a	t	0.1863	0.0331	0.0082	5.056e-05	44984162	44984060	5	44984060	5	44984060	*	W	1.31148	4.03659
chr5:44984455:G:A	A	G	0.1802	0.0042	0.1651	0.1974	0.0135	0.0123	0.273	0	10.212	11	0.5114	440683	39106	401577	chr5	44984455	5	5	44984455	44984455	1	1	0.1802	158822	0.0323	5	44984455	*	rs112102893	R	5	44984557	chr5:44984557	rs112102893	a	g	0.1817	0.0311	0.0083	0.00017	44984557	44984455	5	44984455	5	44984455	*	R	1.09756	3.74699
chr5:44984478:G:A	A	G	0.1851	0.0046	0.1669	0.2009	0.0152	0.0122	0.2124	0	8.951	11	0.6264	440683	39106	401577	chr5	44984478	5	5	44984478	44984478	1	1	0.1851	163141	0.034	5	44984478	*	rs10462085	R	5	44984580	chr5:44984580	rs10462085	a	g	0.1859	0.0327	0.0083	7.707e-05	44984580	44984478	5	44984478	5	44984478	*	R	1.2459	3.93976
chr5:44986087:A:G	A	G	0.8196	0.0042	0.8017	0.8346	-0.0143	0.0123	0.2455	0	9.948	11	0.5351	440683	39106	401577	chr5	44986087	5	5	44986087	44986087	1	1	0.1804	158998	0.0329	5	44986087	*	rs111778497	R	5	44986189	chr5:44986189	rs111778497	a	g	0.8176	-0.0309	0.0083	0.0001872	44986189	44986087	5	44986087	5	44986087	*	R	-1.1626	-3.72289
chr5:45051332:A:G	A	G	0.6699	0.0096	0.6339	0.7007	-0.0046	0.0101	0.6466	0	6.971	11	0.8014	440683	39106	401577	chr5	45051332	5	5	45051332	45051332	1	1	0.3301	290939	0.0668	5	45051332	*	rs11948186	R	5	45051434	chr5:45051434	rs11948186	a	g	0.669	-0.0304	0.0068	7.937e-06	45051434	45051332	5	45051332	5	45051332	*	R	-0.455446	-4.47059
chr5:45084442:G:C	C	G	0.1658	0.0247	0.1343	0.2126	-0.0047	0.0132	0.7222	0	6.04	11	0.8707	440683	39106	401577	chr5	45084442	5	5	45084442	45084442	1	1	0.1658	146130	0.0783	5	45084442	*	rs137877813	S	5	45084544	chr5:45084544	rs137877813	c	g	0.1457	-0.0371	0.0103	0.0002995	45084544	45084442	5	45084442	5	45084442	*	S	-0.356061	-3.60194
chr5:45090204:T:G	T	G	0.6717	0.0095	0.6391	0.7028	-0.0062	0.0101	0.5381	0	7.229	11	0.7803	440683	39106	401577	chr5	45090204	5	5	45090204	45090204	1	1	0.3283	289352	0.0637	5	45090204	*	rs10051592	K	5	45090306	chr5:45090306	rs10051592	t	g	0.6723	-0.03	0.0068	1.043e-05	45090306	45090204	5	45090204	5	45090204	*	K	-0.613861	-4.41176
chr5:45114089:C:T	T	C	0.1697	0.0268	0.1345	0.2198	-0.0005	0.0131	0.9676	0	4.685	11	0.9455	440683	39106	401577	chr5	45114089	5	5	45114089	45114089	1	1	0.1697	149568	0.0853	5	45114089	*	rs72759939	Y	5	45114191	chr5:45114191	rs72759939	t	c	0.1523	-0.0356	0.0097	0.0002561	45114191	45114089	5	45114089	5	45114089	*	Y	-0.0381679	-3.6701
chr5:45135948:T:C	T	C	0.667	0.0081	0.6377	0.6959	-0.008	0.0102	0.4338	0	7.728	11	0.7374	440683	39106	401577	chr5	45135948	5	5	45135948	45135948	1	1	0.333	293495	0.0582	5	45135948	*	rs6859397	Y	5	45136050	chr5:45136050	rs6859397	t	c	0.6713	-0.0244	0.0068	0.0003368	45136050	45135948	5	45135948	5	45135948	*	Y	-0.784314	-3.58824
chr5:45139787:C:T	T	C	0.1129	0.005	0.1029	0.1235	-0.0108	0.0151	0.4735	0	3.12	11	0.989	440683	39106	401577	chr5	45139787	5	5	45139787	45139787	1	1	0.1129	99506.2	0.0206	5	45139787	*	rs78835966	Y	5	45139889	chr5:45139889	rs78835966	t	c	0.1165	0.0375	0.0099	0.0001632	45139889	45139787	5	45139787	5	45139787	*	Y	-0.715232	3.78788
chr5:45152560:G:A	A	G	0.0005	0	0.0003	0.0005	-0.0805	0.3839	0.8338	0	0.012	1	0.9141	383027	22748	360279	chr5	45152560	5	5	45152560	45152560	0.581701	0.89716	0.0005	383.027	0.0002	5	45152560	*	rs149952297	R	5	45152662	chr5:45152662	rs149952297	a	g	0.0027	0.4782	0.1298	0.0002303	45152662	45152560	5	45152560	5	45152560	*	R	-0.20969	3.68413
chr5:45187702:G:A	A	G	0.3242	0.0087	0.2951	0.3521	0.0075	0.0102	0.4617	0	7.672	11	0.7423	440683	39106	401577	chr5	45187702	5	5	45187702	45187702	1	1	0.3242	285739	0.057	5	45187702	*	rs4492120	R	5	45187804	chr5:45187804	rs4492120	a	g	0.3209	0.0248	0.0069	0.0003322	45187804	45187702	5	45187702	5	45187702	*	R	0.735294	3.5942
chr5:45190649:A:T	A	T	0.8863	0.0043	0.876	0.894	0.0076	0.015	0.6111	0	2.726	11	0.9939	440683	39106	401577	chr5	45190649	5	5	45190649	45190649	1	1	0.1137	100211	0.018	5	45190649	*	rs71616284	W	5	45190751	chr5:45190751	rs71616284	a	t	0.8835	-0.0356	0.0099	0.0003448	45190751	45190649	5	45190649	5	45190649	*	W	0.506667	-3.59596
chr5:45194616:T:A	A	T	0.1131	0.0045	0.1029	0.1234	-0.0078	0.0151	0.6046	0	2.85	11	0.9926	440683	39106	401577	chr5	45194616	5	5	45194616	45194616	1	1	0.1131	99682.5	0.0205	5	45194616	*	rs13176182	W	5	45194718	chr5:45194718	rs13176182	a	t	0.1163	0.0358	0.0099	0.0003192	45194718	45194616	5	45194616	5	45194616	*	W	-0.516556	3.61616
chr5:45229290:A:G	A	G	0.8861	0.0043	0.8764	0.8938	0.0083	0.015	0.5794	0	2.764	11	0.9935	440683	39106	401577	chr5	45229290	5	5	45229290	45229290	1	1	0.1139	100388	0.0174	5	45229290	*	rs12655990	R	5	45229392	chr5:45229392	rs12655990	a	g	0.8834	-0.0353	0.0099	0.0003868	45229392	45229290	5	45229290	5	45229290	*	R	0.553333	-3.56566
chr5:45252398:A:G	A	G	0.674	0.0086	0.6465	0.7056	-0.0088	0.0101	0.3854	0	8.05	11	0.7088	440683	39106	401577	chr5	45252398	5	5	45252398	45252398	1	1	0.326	287325	0.0591	5	45252398	*	rs10035564	R	5	45252500	chr5:45252500	rs10035564	a	g	0.6782	-0.0254	0.0068	0.0001898	45252500	45252398	5	45252398	5	45252398	*	R	-0.871287	-3.73529
chr5:45265666:T:C	T	C	0.8863	0.0042	0.8759	0.8937	0.009	0.015	0.5487	0	2.895	11	0.992	440683	39106	401577	chr5	45265666	5	5	45265666	45265666	1	1	0.1137	100211	0.0178	5	45265666	*	rs13180087	B	5	45265768	chr5:45265768	rs13180087	t	c	0.8835	-0.0354	0.0099	0.0003723	45265768	45265666	5	45265666	5	45265666	*	B	0.6	-3.57576
chr5:45280462:A:T	A	T	0.8869	0.0043	0.8769	0.8946	0.0091	0.0151	0.5442	0	3.537	11	0.9816	440683	39106	401577	chr5	45280462	5	5	45280462	45280462	1	1	0.1131	99682.5	0.0177	5	45280462	*	rs13183247	W	5	45280564	chr5:45280564	rs13183247	a	t	0.8835	-0.0356	0.0099	0.0003448	45280564	45280462	5	45280462	5	45280462	*	W	0.602649	-3.59596
chr5:45285650:A:G	A	G	0.6662	0.0088	0.6393	0.6952	-0.0081	0.0101	0.4237	0	9.982	11	0.532	440683	39106	401577	chr5	45285650	5	5	45285650	45285650	1	1	0.3338	294200	0.0559	5	45285650	*	rs16902086	R	5	45285752	chr5:45285752	rs16902086	a	g	0.6688	-0.0252	0.0068	0.0002132	45285752	45285650	5	45285650	5	45285650	*	R	-0.80198	-3.70588
chr5:45416692:T:C	T	C	0.5866	0.0131	0.558	0.6055	-0.0156	0.0097	0.108	0	9.246	11	0.5992	440683	39106	401577	chr5	45416692	5	5	45416692	45416692	1	1	0.4134	364357	0.0475	5	45416692	*	rs56908114	Y	5	45416794	chr5:45416794	rs56908114	t	c	0.5879	-0.0227	0.0065	0.0004708	45416794	45416692	5	45416692	5	45416692	*	Y	-1.60825	-3.49231
chr5:45456975:T:C	T	C	0.5864	0.0131	0.5583	0.6055	-0.0155	0.0097	0.1104	0	8.068	11	0.7072	440683	39106	401577	chr5	45456975	5	5	45456975	45456975	1	1	0.4136	364533	0.0472	5	45456975	*	rs13354798	Y	5	45457077	chr5:45457077	rs13354798	t	c	0.5883	-0.0229	0.0065	0.0004192	45457077	45456975	5	45456975	5	45456975	*	Y	-1.59794	-3.52308
chr5:45478669:G:A	A	G	0.4111	0.013	0.3914	0.4391	0.0152	0.0097	0.1182	0	8.702	11	0.6494	440683	39106	401577	chr5	45478669	5	5	45478669	45478669	1	1	0.4111	362330	0.0477	5	45478669	*	rs7727890	R	5	45478771	chr5:45478771	rs7727890	a	g	0.4093	0.0226	0.0065	0.0004987	45478771	45478669	5	45478669	5	45478669	*	R	1.56701	3.47692
chr5:45507565:G:A	A	G	0.006	0.0014	0.003	0.008	0.0474	0.0667	0.4775	0	6.365	7	0.4979	430598	38168	392430	chr5	45507565	5	5	45507565	45507565	0.976014	0.977222	0.006	5167.18	0.005	5	45507565	*	rs142257228	R	5	45507667	chr5:45507667	rs142257228	a	g	0.0051	0.1712	0.049	0.0004762	45507667	45507565	5	45507565	5	45507565	*	R	0.710645	3.49388
chr5:45537197:T:G	T	G	0.422	0.0115	0.4041	0.4675	0.0165	0.0097	0.09009	0	9.426	11	0.5826	440683	39106	401577	chr5	45537197	5	5	45537197	45537197	1	1	0.422	371936	0.0634	5	45537197	*	rs10073636	K	5	45537299	chr5:45537299	rs10073636	t	g	0.4128	0.0232	0.0065	0.0003517	45537299	45537197	5	45537197	5	45537197	*	K	1.70103	3.56923
chr5:45538282:G:A	A	G	0.7304	0.0129	0.6644	0.7539	-0.0045	0.0109	0.6813	0	6.713	11	0.8218	440683	39106	401577	chr5	45538282	5	5	45538282	45538282	1	1	0.2696	237616	0.0895	5	45538282	*	rs1483308	R	5	45538384	chr5:45538384	rs1483308	a	g	0.7351	-0.0261	0.0072	0.000303	45538384	45538282	5	45538282	5	45538282	*	R	-0.412844	-3.625
chr5:45561699:G:A	A	G	0.2584	0.0118	0.24	0.2868	0.0061	0.0109	0.5758	0	6.668	11	0.8253	440683	39106	401577	chr5	45561699	5	5	45561699	45561699	1	1	0.2584	227745	0.0468	5	45561699	*	rs10473389	R	5	45561801	chr5:45561801	rs10473389	a	g	0.2632	0.0256	0.0072	0.0003948	45561801	45561699	5	45561699	5	45561699	*	R	0.559633	3.55556
chr5:45570915:A:T	A	T	0.2715	0.0118	0.2474	0.3414	0.0054	0.0109	0.6201	0	6.211	11	0.8589	440683	39106	401577	chr5	45570915	5	5	45570915	45570915	1	1	0.2715	239291	0.094	5	45570915	*	rs1527833	D	5	45571017	chr5:45571017	rs1527833	a	t	0.2646	0.0274	0.0072	0.000149	45571017	45570915	5	45570915	5	45570915	*	D	0.495413	3.80556
chr5:45577870:C:T	T	C	0.2588	0.012	0.2384	0.2866	0.0054	0.0109	0.6197	0	6.916	11	0.8058	440683	39106	401577	chr5	45577870	5	5	45577870	45577870	1	1	0.2588	228098	0.0482	5	45577870	*	rs7719500	Y	5	45577972	chr5:45577972	rs7719500	t	c	0.2635	0.0254	0.0072	0.0004384	45577972	45577870	5	45577870	5	45577870	*	Y	0.495413	3.52778
chr5:45584993:G:A	A	G	0.006	0.0014	0.0031	0.0079	0.0453	0.0669	0.4978	0	6.488	7	0.484	430598	38168	392430	chr5	45584993	5	5	45584993	45584993	0.976014	0.977222	0.006	5167.18	0.0048	5	45584993	*	rs141462209	R	5	45585095	chr5:45585095	rs141462209	a	g	0.0052	0.1701	0.0486	0.000463	45585095	45584993	5	45584993	5	45584993	*	R	0.67713	3.5
chr5:45586815:C:T	T	C	0.4112	0.0127	0.3927	0.4382	0.016	0.0097	0.09973	0	9.421	11	0.5831	440683	39106	401577	chr5	45586815	5	5	45586815	45586815	1	1	0.4112	362418	0.0455	5	45586815	*	rs2580258	Y	5	45586917	chr5:45586917	rs2580258	t	c	0.4119	0.0229	0.0065	0.0004192	45586917	45586815	5	45586815	5	45586815	*	Y	1.64948	3.52308
chr5:45589104:G:A	A	G	0.2583	0.0118	0.2381	0.2867	0.0059	0.0109	0.5853	0	7.093	11	0.7915	440683	39106	401577	chr5	45589104	5	5	45589104	45589104	1	1	0.2583	227657	0.0486	5	45589104	*	rs7712920	R	5	45589206	chr5:45589206	rs7712920	a	g	0.2633	0.0273	0.0072	0.0001576	45589206	45589104	5	45589104	5	45589104	*	R	0.541284	3.79167
chr5:45597587:G:A	A	G	0.7286	0.0121	0.659	0.7537	-0.005	0.0109	0.6456	0	6.828	11	0.8128	440683	39106	401577	chr5	45597587	5	5	45597587	45597587	1	1	0.2714	239203	0.0947	5	45597587	*	rs2589160	R	5	45597689	chr5:45597689	rs2589160	a	g	0.7359	-0.0261	0.0072	0.000303	45597689	45597587	5	45597587	5	45597587	*	R	-0.458716	-3.625
chr5:45597803:A:T	A	T	0.2713	0.0121	0.2463	0.341	0.005	0.0109	0.6496	0	6.749	11	0.819	440683	39106	401577	chr5	45597803	5	5	45597803	45597803	1	1	0.2713	239115	0.0947	5	45597803	*	rs12521899	W	5	45597905	chr5:45597905	rs112192983	a	t	0.2642	0.0261	0.0072	0.000303	45597905	45597803	5	45597803	5	45597803	*	W	0.458716	3.625
chr5:45599037:C:T	T	C	0.2576	0.0121	0.238	0.2864	0.0059	0.0109	0.5909	0	6.972	11	0.8013	440683	39106	401577	chr5	45599037	5	5	45599037	45599037	1	1	0.2576	227040	0.0484	5	45599037	*	rs13357371	Y	5	45599139	chr5:45599139	rs13357371	t	c	0.2627	0.0256	0.0072	0.0003948	45599139	45599037	5	45599037	5	45599037	*	Y	0.541284	3.55556
chr5:45602874:T:C	T	C	0.7549	0.013	0.7193	0.7818	-0.0063	0.0111	0.5688	0	5.629	11	0.8969	440683	39106	401577	chr5	45602874	5	5	45602874	45602874	1	1	0.2451	216023	0.0625	5	45602874	*	rs1852598	Y	5	45602976	chr5:45602976	rs1852598	t	c	0.7477	-0.0269	0.0073	0.0002423	45602976	45602874	5	45602874	5	45602874	*	Y	-0.567568	-3.68493
chr5:45611886:T:C	T	C	0.7548	0.0125	0.7194	0.7742	-0.0068	0.0111	0.5403	0	5.72	11	0.8914	440683	39106	401577	chr5	45611886	5	5	45611886	45611886	1	1	0.2452	216111	0.0548	5	45611886	*	rs16902186	Y	5	45611988	chr5:45611988	rs16902186	t	c	0.7476	-0.0264	0.0073	0.0003157	45611988	45611886	5	45611886	5	45611886	*	Y	-0.612613	-3.61644
chr5:45616911:G:A	A	G	0.2581	0.012	0.239	0.2865	0.0059	0.0109	0.5862	0	6.8	11	0.8151	440683	39106	401577	chr5	45616911	5	5	45616911	45616911	1	1	0.2581	227481	0.0475	5	45616911	*	rs35197327	R	5	45617013	chr5:45617013	rs35197327	a	g	0.2629	0.0253	0.0072	0.0004618	45617013	45616911	5	45616911	5	45616911	*	R	0.541284	3.51389
chr5:45633255:C:A	A	C	0.2583	0.0119	0.2387	0.2865	0.0056	0.0109	0.6091	0	6.882	11	0.8086	440683	39106	401577	chr5	45633255	5	5	45633255	45633255	1	1	0.2583	227657	0.0478	5	45633255	*	rs1534392	M	5	45633357	chr5:45633357	rs1534392	a	c	0.263	0.0253	0.0072	0.0004618	45633357	45633255	5	45633255	5	45633255	*	M	0.513761	3.51389
chr5:45636684:C:A	A	C	0.2583	0.0119	0.2387	0.2865	0.0056	0.0109	0.6052	0	6.889	11	0.808	440683	39106	401577	chr5	45636684	5	5	45636684	45636684	1	1	0.2583	227657	0.0478	5	45636684	*	rs28405556	M	5	45636786	chr5:45636786	rs28405556	a	c	0.2629	0.0253	0.0072	0.0004618	45636786	45636684	5	45636684	5	45636684	*	M	0.513761	3.51389
chr5:45638409:T:A	A	T	0.2583	0.0119	0.2387	0.2865	0.0057	0.0109	0.5999	0	6.947	11	0.8034	440683	39106	401577	chr5	45638409	5	5	45638409	45638409	1	1	0.2583	227657	0.0478	5	45638409	*	rs10214369	W	5	45638511	chr5:45638511	rs10214369	a	t	0.263	0.0254	0.0072	0.0004384	45638511	45638409	5	45638409	5	45638409	*	W	0.522936	3.52778
chr5:45648655:T:C	T	C	0.7369	0.0118	0.7085	0.7595	-0.0052	0.0108	0.6291	0	6.65	11	0.8266	440683	39106	401577	chr5	45648655	5	5	45648655	45648655	1	1	0.2631	231887	0.051	5	45648655	*	rs16902199	Y	5	45648757	chr5:45648757	rs16902199	t	c	0.7318	-0.0271	0.0072	0.000176	45648757	45648655	5	45648655	5	45648655	*	Y	-0.481481	-3.76389
chr5:45651767:G:A	A	G	0.2627	0.0119	0.2404	0.2914	0.0058	0.0108	0.5896	0	6.615	11	0.8293	440683	39106	401577	chr5	45651767	5	5	45651767	45651767	1	1	0.2627	231535	0.051	5	45651767	*	rs2337954	R	5	45651869	chr5:45651869	rs2337954	a	g	0.2677	0.0274	0.0072	0.000149	45651869	45651767	5	45651767	5	45651767	*	R	0.537037	3.80556
chr5:45671565:T:G	T	G	0.737	0.0118	0.7087	0.7596	-0.0052	0.0108	0.6325	0	6.777	11	0.8168	440683	39106	401577	chr5	45671565	5	5	45671565	45671565	1	1	0.263	231799	0.0509	5	45671565	*	rs10074312	K	5	45671667	chr5:45671667	rs10074312	t	g	0.7322	-0.0277	0.0072	0.000126	45671667	45671565	5	45671565	5	45671565	*	K	-0.481481	-3.84722
chr5:45673782:C:G	C	G	0.7565	0.0125	0.7207	0.7822	-0.0082	0.0111	0.4621	0	5.794	11	0.8867	440683	39106	401577	chr5	45673782	5	5	45673782	45673782	1	1	0.2435	214613	0.0615	5	45673782	*	rs1405916	S	5	45673884	chr5:45673884	rs1405916	c	g	0.7492	-0.0268	0.0073	0.0002556	45673884	45673782	5	45673782	5	45673782	*	S	-0.738739	-3.67123
chr5:45679534:A:G	A	G	0.7385	0.0119	0.71	0.7603	-0.008	0.0108	0.4578	0	6.709	11	0.8221	440683	39106	401577	chr5	45679534	5	5	45679534	45679534	1	1	0.2615	230477	0.0503	5	45679534	*	rs4437383	R	5	45679636	chr5:45679636	rs4437383	a	g	0.7337	-0.0277	0.0072	0.000126	45679636	45679534	5	45679534	5	45679534	*	R	-0.740741	-3.84722
chr5:45680866:A:T	A	T	0.7561	0.0124	0.7208	0.7808	-0.0088	0.0111	0.4257	0	5.859	11	0.8826	440683	39106	401577	chr5	45680866	5	5	45680866	45680866	1	1	0.2439	214965	0.06	5	45680866	*	rs34423213	W	5	45680968	chr5:45680968	rs34423213	a	t	0.749	-0.0266	0.0073	0.0002842	45680968	45680866	5	45680866	5	45680866	*	W	-0.792793	-3.64384
chr5:45684414:T:A	A	T	0.2615	0.0118	0.2397	0.29	0.0079	0.0108	0.4647	0	6.698	11	0.823	440683	39106	401577	chr5	45684414	5	5	45684414	45684414	1	1	0.2615	230477	0.0503	5	45684414	*	rs13178796	W	5	45684516	chr5:45684516	rs13178796	a	t	0.2662	0.0279	0.0072	0.0001125	45684516	45684414	5	45684414	5	45684414	*	W	0.731481	3.875
chr5:45685489:G:A	A	G	0.2615	0.0117	0.2397	0.29	0.0083	0.0108	0.4441	0	6.702	11	0.8227	440683	39106	401577	chr5	45685489	5	5	45685489	45685489	1	1	0.2615	230477	0.0503	5	45685489	*	rs35304078	R	5	45685591	chr5:45685591	rs35304078	a	g	0.2662	0.028	0.0072	0.0001063	45685591	45685489	5	45685489	5	45685489	*	R	0.768519	3.88889
chr5:45690085:A:G	A	G	0.5852	0.0125	0.56	0.6117	-0.0167	0.0097	0.08298	0	9.292	11	0.595	440683	39106	401577	chr5	45690085	5	5	45690085	45690085	1	1	0.4148	365591	0.0517	5	45690085	*	rs35381866	R	5	45690187	chr5:45690187	rs35381866	a	g	0.5849	-0.0253	0.0065	9.724e-05	45690187	45690085	5	45690085	5	45690085	*	R	-1.72165	-3.89231
chr5:45692206:C:T	T	C	0.4089	0.0135	0.3862	0.4353	0.016	0.0097	0.09881	0	10.449	11	0.4905	440683	39106	401577	chr5	45692206	5	5	45692206	45692206	1	1	0.4089	360391	0.0491	5	45692206	*	rs6451812	Y	5	45692308	chr5:45692308	rs6451812	t	c	0.4105	0.023	0.0065	0.0003955	45692308	45692206	5	45692206	5	45692206	*	Y	1.64948	3.53846
chr5:45694473:C:G	C	G	0.7386	0.0118	0.7101	0.7603	-0.0085	0.0108	0.4336	0	6.726	11	0.8209	440683	39106	401577	chr5	45694473	5	5	45694473	45694473	1	1	0.2614	230389	0.0502	5	45694473	*	rs6873359	S	5	45694575	chr5:45694575	rs6873359	c	g	0.7338	-0.0279	0.0072	0.0001125	45694575	45694473	5	45694473	5	45694473	*	S	-0.787037	-3.875
chr5:45697360:T:C	T	C	0.738	0.0116	0.7096	0.7603	-0.0078	0.0108	0.4692	0	7.113	11	0.7899	440683	39106	401577	chr5	45697360	5	5	45697360	45697360	1	1	0.262	230918	0.0507	5	45697360	*	rs13361609	Y	5	45697462	chr5:45697462	rs13361609	t	c	0.7333	-0.0276	0.0072	0.0001333	45697462	45697360	5	45697360	5	45697360	*	Y	-0.722222	-3.83333
chr5:45701407:T:C	T	C	0.7378	0.0117	0.7094	0.7602	-0.0075	0.0108	0.488	0	7.303	11	0.774	440683	39106	401577	chr5	45701407	5	5	45701407	45701407	1	1	0.2622	231094	0.0508	5	45701407	*	rs6894273	Y	5	45701509	chr5:45701509	rs6894273	t	c	0.7326	-0.0274	0.0072	0.000149	45701509	45701407	5	45701407	5	45701407	*	Y	-0.694444	-3.80556
chr5:45701926:A:T	A	T	0.5912	0.0135	0.5644	0.614	-0.0164	0.0097	0.09043	0	10.494	11	0.4866	440683	39106	401577	chr5	45701926	5	5	45701926	45701926	1	1	0.4088	360302	0.0496	5	45701926	*	rs10036065	W	5	45702028	chr5:45702028	rs10036065	a	t	0.5897	-0.0232	0.0065	0.0003517	45702028	45701926	5	45701926	5	45701926	*	W	-1.69072	-3.56923
chr5:45704424:T:G	T	G	0.7383	0.0117	0.7098	0.7607	-0.0089	0.0108	0.4085	0	7.157	11	0.7862	440683	39106	401577	chr5	45704424	5	5	45704424	45704424	1	1	0.2617	230653	0.0509	5	45704424	*	rs34923905	K	5	45704526	chr5:45704526	rs34923905	t	g	0.7338	-0.0279	0.0072	0.0001125	45704526	45704424	5	45704424	5	45704424	*	K	-0.824074	-3.875
chr5:45707015:C:G	C	G	0.5915	0.0135	0.5647	0.6144	-0.0167	0.0097	0.08502	0	10.631	11	0.4747	440683	39106	401577	chr5	45707015	5	5	45707015	45707015	1	1	0.4085	360038	0.0497	5	45707015	*	rs10078625	S	5	45707117	chr5:45707117	rs10078625	c	g	0.59	-0.0232	0.0065	0.0003517	45707117	45707015	5	45707015	5	45707015	*	S	-1.72165	-3.56923
chr5:45707436:G:T	T	G	0.4084	0.0134	0.3856	0.4351	0.0167	0.0097	0.08525	0	10.6	11	0.4774	440683	39106	401577	chr5	45707436	5	5	45707436	45707436	1	1	0.4084	359950	0.0495	5	45707436	*	rs13187565	K	5	45707538	chr5:45707538	rs13187565	t	g	0.41	0.0232	0.0065	0.0003517	45707538	45707436	5	45707436	5	45707436	*	K	1.72165	3.56923
chr5:45709959:G:T	T	G	0.4087	0.0135	0.3859	0.4353	0.0167	0.0097	0.08348	0	10.439	11	0.4914	440683	39106	401577	chr5	45709959	5	5	45709959	45709959	1	1	0.4087	360214	0.0494	5	45709959	*	rs10473392	K	5	45710061	chr5:45710061	rs10473392	t	g	0.4101	0.0231	0.0065	0.000373	45710061	45709959	5	45709959	5	45709959	*	K	1.72165	3.55385
chr5:45710935:A:G	A	G	0.7383	0.0117	0.7099	0.7607	-0.009	0.0108	0.4037	0	6.96	11	0.8023	440683	39106	401577	chr5	45710935	5	5	45710935	45710935	1	1	0.2617	230653	0.0508	5	45710935	*	rs6894784	R	5	45711037	chr5:45711037	rs6894784	a	g	0.7337	-0.0279	0.0072	0.0001125	45711037	45710935	5	45710935	5	45710935	*	R	-0.833333	-3.875
chr5:45712387:A:G	A	G	0.5913	0.0135	0.5647	0.614	-0.0166	0.0097	0.08596	0	10.466	11	0.4891	440683	39106	401577	chr5	45712387	5	5	45712387	45712387	1	1	0.4087	360214	0.0493	5	45712387	*	rs7705696	R	5	45712489	chr5:45712489	rs7705696	a	g	0.5906	-0.0227	0.0065	0.0004708	45712489	45712387	5	45712387	5	45712387	*	R	-1.71134	-3.49231
chr5:45715651:T:A	A	T	0.3101	0.0165	0.2805	0.3427	0.0122	0.0103	0.2347	0	7.556	11	0.7524	440683	39106	401577	chr5	45715651	5	5	45715651	45715651	1	1	0.3101	273312	0.0622	5	45715651	*	rs4367308	W	5	45715753	chr5:45715753	rs4367308	a	t	0.3173	0.0249	0.0069	0.0003142	45715753	45715651	5	45715651	5	45715651	*	W	1.18447	3.6087
chr5:45716107:A:C	A	C	0.591	0.0135	0.5649	0.6142	-0.0165	0.0097	0.08722	0	10.327	11	0.5012	440683	39106	401577	chr5	45716107	5	5	45716107	45716107	1	1	0.409	360479	0.0493	5	45716107	*	rs2879074	M	5	45716209	chr5:45716209	rs2879074	a	c	0.5847	-0.0268	0.0069	0.0001052	45716209	45716107	5	45716107	5	45716107	*	M	-1.70103	-3.88406
chr5:45719223:G:A	A	G	0.2615	0.0117	0.2393	0.29	0.0088	0.0108	0.4153	0	6.968	11	0.8016	440683	39106	401577	chr5	45719223	5	5	45719223	45719223	1	1	0.2615	230477	0.0507	5	45719223	*	rs16902217	R	5	45719325	chr5:45719325	rs16902217	a	g	0.2661	0.028	0.0072	0.0001063	45719325	45719223	5	45719223	5	45719223	*	R	0.814815	3.88889
chr5:45722022:T:G	T	G	0.5912	0.0135	0.5646	0.6139	-0.0164	0.0097	0.09028	0	10.42	11	0.493	440683	39106	401577	chr5	45722022	5	5	45722022	45722022	1	1	0.4088	360302	0.0493	5	45722022	*	rs2337952	K	5	45722124	chr5:45722124	rs2337952	t	g	0.5906	-0.0227	0.0065	0.0004708	45722124	45722022	5	45722022	5	45722022	*	K	-1.69072	-3.49231
chr5:45725495:C:T	T	C	0.409	0.0134	0.386	0.4354	0.0169	0.0097	0.08091	0	10.405	11	0.4944	440683	39106	401577	chr5	45725495	5	5	45725495	45725495	1	1	0.409	360479	0.0494	5	45725495	*	rs7718785	Y	5	45725597	chr5:45725597	rs7718785	t	c	0.4099	0.0232	0.0065	0.0003517	45725597	45725495	5	45725495	5	45725495	*	Y	1.74227	3.56923
chr5:45727764:T:C	T	C	0.5833	0.0123	0.5581	0.6102	-0.0178	0.0097	0.0657	0	9.268	11	0.5972	440683	39106	401577	chr5	45727764	5	5	45727764	45727764	1	1	0.4167	367265	0.0521	5	45727764	*	rs12110137	Y	5	45727866	chr5:45727866	rs12110137	t	c	0.5844	-0.0246	0.0065	0.0001509	45727866	45727764	5	45727764	5	45727764	*	Y	-1.83505	-3.78462
chr5:45727897:G:A	A	G	0.2615	0.0119	0.2392	0.2904	0.0091	0.0108	0.4004	0	7.205	11	0.7822	440683	39106	401577	chr5	45727897	5	5	45727897	45727897	1	1	0.2615	230477	0.0512	5	45727897	*	rs12109155	R	5	45727999	chr5:45727999	rs12109155	a	g	0.2665	0.0272	0.0072	0.0001666	45727999	45727897	5	45727897	5	45727897	*	R	0.842593	3.77778
chr5:45739534:T:A	A	T	0.2613	0.0116	0.2383	0.2899	0.0087	0.0108	0.4236	0	7.297	11	0.7745	440683	39106	401577	chr5	45739534	5	5	45739534	45739534	1	1	0.2613	230301	0.0516	5	45739534	*	rs12659948	W	5	45739636	chr5:45739636	rs12659948	a	t	0.2658	0.0268	0.0072	0.0002076	45739636	45739534	5	45739534	5	45739534	*	W	0.805556	3.72222
chr5:45739938:G:A	A	G	0.2615	0.0115	0.2387	0.2899	0.0087	0.0108	0.4187	0	7.271	11	0.7768	440683	39106	401577	chr5	45739938	5	5	45739938	45739938	1	1	0.2615	230477	0.0512	5	45739938	*	rs16902221	R	5	45740040	chr5:45740040	rs16902221	a	g	0.266	0.0266	0.0072	0.0002315	45740040	45739938	5	45739938	5	45739938	*	R	0.805556	3.69444
chr5:45740468:C:A	A	C	0.2614	0.0114	0.2386	0.2899	0.0087	0.0108	0.4207	0	7.42	11	0.7642	440683	39106	401577	chr5	45740468	5	5	45740468	45740468	1	1	0.2614	230389	0.0513	5	45740468	*	rs28473745	V	5	45740570	chr5:45740570	rs28473745	a	c	0.2659	0.0267	0.0072	0.0002192	45740570	45740468	5	45740468	5	45740468	*	V	0.805556	3.70833
chr5:45742522:G:T	T	G	0.4088	0.0134	0.3862	0.4353	0.0155	0.0097	0.1093	0	10.546	11	0.482	440683	39106	401577	chr5	45742522	5	5	45742522	45742522	1	1	0.4088	360302	0.0491	5	45742522	*	rs7706116	K	5	45742624	chr5:45742624	rs7706116	t	g	0.41	0.0226	0.0065	0.0004987	45742624	45742522	5	45742522	5	45742522	*	K	1.59794	3.47692
chr5:45742867:T:C	T	C	0.7384	0.0114	0.71	0.7617	-0.0089	0.0108	0.4086	0	7.409	11	0.7651	440683	39106	401577	chr5	45742867	5	5	45742867	45742867	1	1	0.2616	230565	0.0517	5	45742867	*	rs6886950	Y	5	45742969	chr5:45742969	rs6886950	t	c	0.7341	-0.0266	0.0072	0.0002315	45742969	45742867	5	45742867	5	45742867	*	Y	-0.824074	-3.69444
chr5:45747836:A:C	A	C	0.5852	0.0123	0.5603	0.6115	-0.0169	0.0096	0.08038	0	9.187	11	0.6046	440683	39106	401577	chr5	45747836	5	5	45747836	45747836	1	1	0.4148	365591	0.0512	5	45747836	*	rs4629609	M	5	45747938	chr5:45747938	rs4629609	a	c	0.5854	-0.0253	0.0065	9.724e-05	45747938	45747836	5	45747836	5	45747836	*	M	-1.76042	-3.89231
chr5:45750039:A:G	A	G	0.7385	0.0115	0.71	0.7617	-0.0092	0.0108	0.3928	0	7.439	11	0.7625	440683	39106	401577	chr5	45750039	5	5	45750039	45750039	1	1	0.2615	230477	0.0517	5	45750039	*	rs10058269	D	5	45750141	chr5:45750141	rs10058269	a	g	0.7341	-0.0267	0.0072	0.0002192	45750141	45750039	5	45750039	5	45750039	*	D	-0.851852	-3.70833
chr5:45750292:A:G	A	G	0.5853	0.0123	0.5604	0.6116	-0.0166	0.0096	0.08479	0	9.254	11	0.5985	440683	39106	401577	chr5	45750292	5	5	45750292	45750292	1	1	0.4147	365502	0.0512	5	45750292	*	rs4257782	R	5	45750394	chr5:45750394	rs4257782	a	g	0.5858	-0.025	0.0065	0.0001176	45750394	45750292	5	45750292	5	45750292	*	R	-1.72917	-3.84615
chr5:45759774:A:G	A	G	0.5911	0.0135	0.5643	0.6167	-0.0159	0.0097	0.09917	0	10.746	11	0.4647	440683	39106	401577	chr5	45759774	5	5	45759774	45759774	1	1	0.4089	360391	0.0524	5	45759774	*	rs9687260	R	5	45759876	chr5:45759876	rs9687260	a	g	0.5897	-0.0227	0.0065	0.0004708	45759876	45759774	5	45759774	5	45759774	*	R	-1.63918	-3.49231
chr5:45761652:T:C	T	C	0.5919	0.0132	0.5651	0.6169	-0.0156	0.0097	0.1062	0	10.708	11	0.468	440683	39106	401577	chr5	45761652	5	5	45761652	45761652	1	1	0.4081	359685	0.0518	5	45761652	*	rs9764211	Y	5	45761754	chr5:45761754	rs9764211	t	c	0.5897	-0.0226	0.0065	0.0004987	45761754	45761652	5	45761652	5	45761652	*	Y	-1.60825	-3.47692
chr5:45766262:G:A	A	G	0.2445	0.0118	0.2163	0.2787	0.0096	0.011	0.382	0	6.395	11	0.8457	440683	39106	401577	chr5	45766262	5	5	45766262	45766262	1	1	0.2445	215494	0.0624	5	45766262	*	rs62367712	R	5	45766364	chr5:45766364	rs62367712	a	g	0.25	0.0259	0.0073	0.0004096	45766364	45766262	5	45766262	5	45766262	*	R	0.872727	3.54795
chr5:45767386:G:A	A	G	0.3096	0.0163	0.2719	0.3428	0.0123	0.0103	0.2305	0	8.369	11	0.68	440683	39106	401577	chr5	45767386	5	5	45767386	45767386	1	1	0.3096	272871	0.0709	5	45767386	*	rs10041772	R	5	45767488	chr5:45767488	rs10041772	a	g	0.3165	0.0237	0.0068	0.0004969	45767488	45767386	5	45767386	5	45767386	*	R	1.19417	3.48529
chr5:45769295:C:A	A	C	0.7305	0.0124	0.6532	0.748	-0.0095	0.0108	0.3781	0	7.979	11	0.7152	440683	39106	401577	chr5	45769295	5	5	45769295	45769295	1	1	0.2695	237528	0.0948	5	45769295	*	rs4380674	M	5	45769397	chr5:45769397	rs4380674	a	c	0.7335	-0.027	0.0072	0.000186	45769397	45769295	5	45769295	5	45769295	*	M	-0.87963	-3.75
chr5:45769816:T:A	A	T	0.7295	0.0132	0.6549	0.7495	-0.0094	0.0108	0.3872	0	7.978	11	0.7153	440683	39106	401577	chr5	45769816	5	5	45769816	45769816	1	1	0.2705	238410	0.0946	5	45769816	*	rs13359915	W	5	45769918	chr5:45769918	rs13359915	a	t	0.7341	-0.0266	0.0072	0.0002315	45769918	45769816	5	45769816	5	45769816	*	W	-0.87037	-3.69444
chr5:45775207:T:A	A	T	0.7291	0.0131	0.655	0.7488	-0.0091	0.0108	0.3996	0	7.972	11	0.7158	440683	39106	401577	chr5	45775207	5	5	45775207	45775207	1	1	0.2709	238762	0.0938	5	45775207	*	rs6451820	W	5	45775309	chr5:45775309	rs6451820	a	t	0.7343	-0.0268	0.0072	0.0002076	45775309	45775207	5	45775207	5	45775207	*	W	-0.842593	-3.72222
chr5:45780648:A:G	A	G	0.3683	0.0083	0.3548	0.4247	0.0143	0.0099	0.1487	6.4	11.753	11	0.3825	440683	39106	401577	chr5	45780648	5	5	45780648	45780648	1	1	0.3683	324607	0.0699	5	45780648	*	rs4388219	R	5	45780750	chr5:45780750	rs4388219	a	g	0.359	0.0242	0.0067	0.0003045	45780750	45780648	5	45780648	5	45780648	*	R	1.44444	3.61194
chr5:45780697:A:T	A	T	0.2708	0.0131	0.251	0.3449	0.009	0.0108	0.4073	0	7.859	11	0.7258	440683	39106	401577	chr5	45780697	5	5	45780697	45780697	1	1	0.2708	238674	0.0939	5	45780697	*	rs4452566	W	5	45780799	chr5:45780799	rs4452566	a	t	0.266	0.0265	0.0072	0.0002444	45780799	45780697	5	45780697	5	45780697	*	W	0.833333	3.68056
chr5:45781770:C:T	T	C	0.5996	0.0106	0.543	0.6152	-0.0134	0.0097	0.1647	17.1	13.266	11	0.2763	440683	39106	401577	chr5	45781770	5	5	45781770	45781770	1	1	0.4004	352899	0.0722	5	45781770	*	rs10941703	Y	5	45781872	chr5:45781872	rs10941703	t	c	0.6038	-0.024	0.0066	0.0002743	45781872	45781770	5	45781770	5	45781770	*	Y	-1.38144	-3.63636
chr5:45781860:T:G	T	G	0.2708	0.0132	0.2508	0.3452	0.0092	0.0108	0.3978	0	7.82	11	0.7294	440683	39106	401577	chr5	45781860	5	5	45781860	45781860	1	1	0.2708	238674	0.0944	5	45781860	*	rs7719703	K	5	45781962	chr5:45781962	rs7719703	t	g	0.266	0.0266	0.0072	0.0002315	45781962	45781860	5	45781860	5	45781860	*	K	0.851852	3.69444
chr5:45783404:G:A	A	G	0.7486	0.0135	0.6701	0.7688	-0.0108	0.0111	0.3278	0	6.476	11	0.8398	440683	39106	401577	chr5	45783404	5	5	45783404	45783404	1	1	0.2514	221575	0.0987	5	45783404	*	rs10941704	R	5	45783506	chr5:45783506	rs10941704	a	g	0.7498	-0.0259	0.0074	0.0004939	45783506	45783404	5	45783404	5	45783404	*	R	-0.972973	-3.5
chr5:45784368:T:C	T	C	0.2709	0.0132	0.2508	0.3455	0.0086	0.0108	0.4264	0	7.674	11	0.7421	440683	39106	401577	chr5	45784368	5	5	45784368	45784368	1	1	0.2709	238762	0.0947	5	45784368	*	rs7706676	Y	5	45784470	chr5:45784470	rs7706676	t	c	0.266	0.0266	0.0072	0.0002315	45784470	45784368	5	45784368	5	45784368	*	Y	0.796296	3.69444
chr5:45786075:G:A	A	G	0.7293	0.0132	0.6548	0.7494	-0.0091	0.0108	0.4031	0	7.732	11	0.7371	440683	39106	401577	chr5	45786075	5	5	45786075	45786075	1	1	0.2707	238586	0.0946	5	45786075	*	rs10056041	R	5	45786177	chr5:45786177	rs10056041	a	g	0.7339	-0.0266	0.0072	0.0002315	45786177	45786075	5	45786075	5	45786075	*	R	-0.842593	-3.69444
chr5:45792651:T:C	T	C	0.2694	0.0126	0.2507	0.3449	0.0098	0.0108	0.3653	0	8.217	11	0.6938	440683	39106	401577	chr5	45792651	5	5	45792651	45792651	1	1	0.2694	237440	0.0942	5	45792651	*	rs4551074	Y	5	45792753	chr5:45792753	rs4551074	t	c	0.266	0.0265	0.0072	0.0002444	45792753	45792651	5	45792651	5	45792651	*	Y	0.907407	3.68056
chr5:45792959:T:C	T	C	0.2706	0.0133	0.2504	0.3451	0.009	0.0108	0.4058	0	7.686	11	0.7411	440683	39106	401577	chr5	45792959	5	5	45792959	45792959	1	1	0.2706	238498	0.0947	5	45792959	*	rs6872194	Y	5	45793061	chr5:45793061	rs6872194	t	c	0.2659	0.0264	0.0072	0.0002579	45793061	45792959	5	45792959	5	45792959	*	Y	0.833333	3.66667
chr5:45793689:C:G	C	G	0.2633	0.0132	0.2439	0.34	0.0112	0.0109	0.3073	0	6.804	11	0.8148	440683	39106	401577	chr5	45793689	5	5	45793689	45793689	1	1	0.2633	232064	0.0961	5	45793689	*	rs7706959	S	5	45793791	chr5:45793791	rs7706959	c	g	0.2588	0.0281	0.0073	0.0001261	45793791	45793689	5	45793689	5	45793689	*	S	1.02752	3.84932
chr5:45796838:C:T	T	C	0.7291	0.0133	0.6548	0.7494	-0.0097	0.0108	0.3731	0	7.951	11	0.7177	440683	39106	401577	chr5	45796838	5	5	45796838	45796838	1	1	0.2709	238762	0.0946	5	45796838	*	rs9687374	H	5	45796940	chr5:45796940	rs9687374	t	c	0.7339	-0.0263	0.0072	0.0002722	45796940	45796838	5	45796838	5	45796838	*	H	-0.898148	-3.65278
chr5:45797500:A:G	A	G	0.2706	0.0134	0.25	0.3449	0.0097	0.0108	0.3729	0	7.769	11	0.7338	440683	39106	401577	chr5	45797500	5	5	45797500	45797500	1	1	0.2706	238498	0.0949	5	45797500	*	rs10462095	R	5	45797602	chr5:45797602	rs10462095	a	g	0.266	0.0264	0.0072	0.0002579	45797602	45797500	5	45797500	5	45797500	*	R	0.898148	3.66667
chr5:45800636:T:C	T	C	0.2712	0.0133	0.25	0.345	0.0094	0.0109	0.3885	0	7.7	11	0.7399	440683	39106	401577	chr5	45800636	5	5	45800636	45800636	1	1	0.2712	239026	0.095	5	45800636	*	rs4866978	Y	5	45800738	chr5:45800738	rs4866978	t	c	0.2659	0.0263	0.0072	0.0002722	45800738	45800636	5	45800636	5	45800636	*	Y	0.862385	3.65278
chr5:45801662:A:C	A	C	0.2712	0.0132	0.2502	0.3447	0.0096	0.0109	0.3755	0	7.617	11	0.7472	440683	39106	401577	chr5	45801662	5	5	45801662	45801662	1	1	0.2712	239026	0.0945	5	45801662	*	rs6871250	M	5	45801764	chr5:45801764	rs6871250	a	c	0.2659	0.0264	0.0072	0.0002579	45801764	45801662	5	45801662	5	45801662	*	M	0.880734	3.66667
chr5:45801977:C:T	T	C	0.5898	0.0105	0.5395	0.6076	-0.0154	0.0098	0.1141	23.8	14.439	11	0.2097	440683	39106	401577	chr5	45801977	5	5	45801977	45801977	1	1	0.4102	361536	0.0681	5	45801977	*	rs4276421	Y	5	45802079	chr5:45802079	rs4276421	t	c	0.6005	-0.023	0.0066	0.0004888	45802079	45801977	5	45801977	5	45801977	*	Y	-1.57143	-3.48485
chr5:45804191:T:C	T	C	0.2718	0.0131	0.251	0.3452	0.0095	0.0108	0.379	0	7.532	11	0.7545	440683	39106	401577	chr5	45804191	5	5	45804191	45804191	1	1	0.2718	239555	0.0942	5	45804191	*	rs7718780	Y	5	45804293	chr5:45804293	rs7718780	t	c	0.2661	0.0263	0.0072	0.0002722	45804293	45804191	5	45804191	5	45804191	*	Y	0.87963	3.65278
chr5:45804888:T:A	A	T	0.7281	0.0131	0.6546	0.7489	-0.0094	0.0108	0.3856	0	7.614	11	0.7474	440683	39106	401577	chr5	45804888	5	5	45804888	45804888	1	1	0.2719	239643	0.0943	5	45804888	*	rs6451822	W	5	45804990	chr5:45804990	rs6451822	a	t	0.7339	-0.0261	0.0072	0.000303	45804990	45804888	5	45804888	5	45804888	*	W	-0.87037	-3.625
chr5:45807952:C:T	T	C	0.5887	0.01	0.5394	0.6051	-0.0153	0.0098	0.1179	24.7	14.616	11	0.2008	440683	39106	401577	chr5	45807952	5	5	45807952	45807952	1	1	0.4113	362506	0.0657	5	45807952	*	rs10941706	Y	5	45808054	chr5:45808054	rs10941706	t	c	0.6008	-0.0227	0.0065	0.0004708	45808054	45807952	5	45807952	5	45807952	*	Y	-1.56122	-3.49231
chr5:45808537:C:T	T	C	0.7276	0.0128	0.6549	0.7476	-0.0093	0.0109	0.3895	0	7.659	11	0.7435	440683	39106	401577	chr5	45808537	5	5	45808537	45808537	1	1	0.2724	240084	0.0927	5	45808537	*	rs7720657	Y	5	45808639	chr5:45808639	rs7720657	t	c	0.7337	-0.0264	0.0072	0.0002579	45808639	45808537	5	45808537	5	45808537	*	Y	-0.853211	-3.66667
chr5:45810733:C:T	T	C	0.5892	0.0104	0.5394	0.6067	-0.0155	0.0098	0.1137	24	14.466	11	0.2083	440683	39106	401577	chr5	45810733	5	5	45810733	45810733	1	1	0.4108	362065	0.0673	5	45810733	*	rs11748089	Y	5	45810835	chr5:45810835	rs11748089	t	c	0.6011	-0.0226	0.0065	0.0004987	45810835	45810733	5	45810733	5	45810733	*	Y	-1.58163	-3.47692
chr5:45813215:T:C	T	C	0.4106	0.0104	0.3931	0.4603	0.0151	0.0098	0.1222	24.1	14.493	11	0.2069	440683	39106	401577	chr5	45813215	5	5	45813215	45813215	1	1	0.4106	361889	0.0672	5	45813215	*	rs10037766	Y	5	45813317	chr5:45813317	rs10037766	t	c	0.3993	0.0229	0.0065	0.0004192	45813317	45813215	5	45813215	5	45813215	*	Y	1.54082	3.52308
chr5:45814638:G:A	A	G	0.7278	0.0133	0.6545	0.7489	-0.0097	0.0109	0.3711	0	7.302	11	0.7741	440683	39106	401577	chr5	45814638	5	5	45814638	45814638	1	1	0.2722	239908	0.0944	5	45814638	*	rs7724971	R	5	45814740	chr5:45814740	rs7724971	a	g	0.7339	-0.0262	0.0072	0.0002872	45814740	45814638	5	45814638	5	45814638	*	R	-0.889908	-3.63889
chr5:45815434:G:T	T	G	0.5892	0.0104	0.5394	0.6069	-0.0155	0.0098	0.1135	23.8	14.437	11	0.2097	440683	39106	401577	chr5	45815434	5	5	45815434	45815434	1	1	0.4108	362065	0.0675	5	45815434	*	rs10755272	K	5	45815536	chr5:45815536	rs10755272	t	g	0.6007	-0.0229	0.0065	0.0004192	45815536	45815434	5	45815434	5	45815434	*	K	-1.58163	-3.52308
chr5:45816584:A:G	A	G	0.2706	0.0127	0.2507	0.3452	0.0097	0.0108	0.371	0	7.8	11	0.7311	440683	39106	401577	chr5	45816584	5	5	45816584	45816584	1	1	0.2706	238498	0.0945	5	45816584	*	rs4866973	R	5	45816686	chr5:45816686	rs4866973	a	g	0.266	0.0263	0.0072	0.0002722	45816686	45816584	5	45816584	5	45816584	*	R	0.898148	3.65278
chr5:45816754:G:A	A	G	0.5893	0.0105	0.5395	0.6073	-0.0157	0.0098	0.1092	24.3	14.54	11	0.2045	440683	39106	401577	chr5	45816754	5	5	45816754	45816754	1	1	0.4107	361977	0.0678	5	45816754	*	rs4866982	R	5	45816856	chr5:45816856	rs4866982	a	g	0.6008	-0.0228	0.0065	0.0004443	45816856	45816754	5	45816754	5	45816754	*	R	-1.60204	-3.50769
chr5:45820055:A:T	A	T	0.2713	0.0136	0.2489	0.3445	0.0095	0.0109	0.383	0	7.514	11	0.7561	440683	39106	401577	chr5	45820055	5	5	45820055	45820055	1	1	0.2713	239115	0.0956	5	45820055	*	rs4242125	W	5	45820157	chr5:45820157	rs4242125	a	t	0.2661	0.0264	0.0072	0.0002579	45820157	45820055	5	45820055	5	45820055	*	W	0.87156	3.66667
chr5:45825479:T:A	A	T	0.7277	0.0132	0.6548	0.7493	-0.0086	0.0109	0.428	0	7.489	11	0.7582	440683	39106	401577	chr5	45825479	5	5	45825479	45825479	1	1	0.2723	239996	0.0945	5	45825479	*	rs6898480	D	5	45825581	chr5:45825581	rs6898480	a	t	0.7339	-0.0263	0.0072	0.0002722	45825581	45825479	5	45825479	5	45825479	*	D	-0.788991	-3.65278
chr5:45825707:C:G	C	G	0.2724	0.0133	0.2508	0.3453	0.0084	0.0109	0.4401	0	7.472	11	0.7597	440683	39106	401577	chr5	45825707	5	5	45825707	45825707	1	1	0.2724	240084	0.0945	5	45825707	*	rs6877477	S	5	45825809	chr5:45825809	rs6877477	c	g	0.2661	0.0263	0.0072	0.0002722	45825809	45825707	5	45825707	5	45825707	*	S	0.770642	3.65278
chr5:45826271:A:G	A	G	0.2527	0.0135	0.2319	0.3307	0.011	0.0111	0.319	0	6.178	11	0.8613	440683	39106	401577	chr5	45826271	5	5	45826271	45826271	1	1	0.2527	222721	0.0988	5	45826271	*	rs4242126	R	5	45826373	chr5:45826373	rs4242126	a	g	0.2505	0.026	0.0073	0.000389	45826373	45826271	5	45826271	5	45826271	*	R	0.990991	3.56164
chr5:45842058:C:T	T	C	0.5885	0.0105	0.5391	0.6075	-0.0144	0.0098	0.1402	25	14.669	11	0.1982	440683	39106	401577	chr5	45842058	5	5	45842058	45842058	1	1	0.4115	362682	0.0684	5	45842058	*	rs6898824	Y	5	45842160	chr5:45842160	rs6898824	t	c	0.6014	-0.0228	0.0065	0.0004443	45842160	45842058	5	45842058	5	45842058	*	Y	-1.46939	-3.50769
chr5:45843153:A:T	A	T	0.5997	0.0113	0.5757	0.6267	-0.0143	0.0097	0.1427	26.5	14.972	11	0.1838	440683	39106	401577	chr5	45843153	5	5	45843153	45843153	1	1	0.4003	352811	0.051	5	45843153	*	rs6878425	H	5	45843255	chr5:45843255	rs6878425	a	t	0.6012	-0.0229	0.0065	0.0004192	45843255	45843153	5	45843153	5	45843153	*	H	-1.47423	-3.52308
chr5:45845859:G:T	T	G	0.2616	0.0114	0.2309	0.2899	0.0084	0.0108	0.4357	0	7.734	11	0.7369	440683	39106	401577	chr5	45845859	5	5	45845859	45845859	1	1	0.2616	230565	0.059	5	45845859	*	rs12108961	K	5	45845961	chr5:45845961	rs12108961	t	g	0.2657	0.0263	0.0072	0.0002722	45845961	45845859	5	45845859	5	45845859	*	K	0.777778	3.65278
chr5:45850134:T:C	T	C	0.7001	0.0134	0.6709	0.7388	-0.0093	0.0104	0.3732	0	9.825	11	0.5462	440683	39106	401577	chr5	45850134	5	5	45850134	45850134	1	1	0.2999	264322	0.0679	5	45850134	*	rs6895453	Y	5	45850236	chr5:45850236	rs6895453	t	c	0.6971	-0.0241	0.0069	0.0004875	45850236	45850134	5	45850134	5	45850134	*	Y	-0.894231	-3.49275
chr5:45854525:T:C	T	C	0.5991	0.0114	0.5757	0.6303	-0.0147	0.0097	0.1306	27.6	15.203	11	0.1734	440683	39106	401577	chr5	45854525	5	5	45854525	45854525	1	1	0.4009	353340	0.0546	5	45854525	*	rs13175559	Y	5	45854627	chr5:45854627	rs13175559	t	c	0.6011	-0.0227	0.0065	0.0004708	45854627	45854525	5	45854525	5	45854525	*	Y	-1.51546	-3.49231
chr5:45854618:A:C	A	C	0.7381	0.0115	0.7099	0.7686	-0.0083	0.0108	0.4436	0	7.827	11	0.7287	440683	39106	401577	chr5	45854618	5	5	45854618	45854618	1	1	0.2619	230830	0.0587	5	45854618	*	rs60927048	M	5	45854720	chr5:45854720	rs60927048	a	c	0.7341	-0.0258	0.0072	0.0003554	45854720	45854618	5	45854618	5	45854618	*	M	-0.768519	-3.58333
chr5:45860834:C:T	T	C	0.3988	0.0105	0.3733	0.4215	0.0152	0.0097	0.1186	26.3	14.917	11	0.1863	440683	39106	401577	chr5	45860834	5	5	45860834	45860834	1	1	0.3988	351489	0.0482	5	45860834	*	rs13340341	H	5	45860936	chr5:45860936	rs13340341	t	c	0.3965	0.0226	0.0065	0.0004987	45860936	45860834	5	45860834	5	45860834	*	H	1.56701	3.47692
chr5:45863597:C:A	A	C	0.3977	0.0107	0.3683	0.4214	0.0156	0.0097	0.1093	23.8	14.443	11	0.2095	440683	39106	401577	chr5	45863597	5	5	45863597	45863597	1	1	0.3977	350519	0.0531	5	45863597	*	rs28657933	M	5	45863699	chr5:45863699	rs28657933	a	c	0.397	0.023	0.0065	0.0003955	45863699	45863597	5	45863597	5	45863597	*	M	1.60825	3.53846
chr5:45864741:G:A	A	G	0.3977	0.0109	0.369	0.4215	0.016	0.0097	0.09963	22	14.102	11	0.2274	440683	39106	401577	chr5	45864741	5	5	45864741	45864741	1	1	0.3977	350519	0.0525	5	45864741	*	rs10039283	R	5	45864843	chr5:45864843	rs10039283	a	g	0.397	0.0239	0.0066	0.0002909	45864843	45864741	5	45864741	5	45864741	*	R	1.64948	3.62121
chr5:45865241:T:C	T	C	0.703	0.013	0.6764	0.7391	-0.0112	0.0104	0.2815	0	8.764	11	0.6437	440683	39106	401577	chr5	45865241	5	5	45865241	45865241	1	1	0.297	261766	0.0627	5	45865241	*	rs4282323	Y	5	45865343	chr5:45865343	rs4282323	t	c	0.6993	-0.0246	0.0069	0.000371	45865343	45865241	5	45865241	5	45865241	*	Y	-1.07692	-3.56522
chr5:45865330:T:C	T	C	0.6021	0.0109	0.5784	0.6311	-0.016	0.0097	0.1011	21.4	13.986	11	0.2338	440683	39106	401577	chr5	45865330	5	5	45865330	45865330	1	1	0.3979	350696	0.0527	5	45865330	*	rs4282324	Y	5	45865432	chr5:45865432	rs4282324	t	c	0.6029	-0.0234	0.0065	0.0003125	45865432	45865330	5	45865330	5	45865330	*	Y	-1.64948	-3.6
chr5:45866041:T:A	A	T	0.2967	0.0129	0.2603	0.3234	0.0113	0.0104	0.2801	0	8.721	11	0.6477	440683	39106	401577	chr5	45866041	5	5	45866041	45866041	1	1	0.2967	261501	0.0631	5	45866041	*	rs4283798	W	5	45866143	chr5:45866143	rs4283798	a	t	0.2998	0.025	0.0069	0.0002972	45866143	45866041	5	45866041	5	45866041	*	W	1.08654	3.62319
chr5:45866175:A:G	A	G	0.9937	0.0015	0.9917	0.9967	-0.0318	0.0655	0.6271	13.6	8.105	7	0.3235	430598	38168	392430	chr5	45866175	5	5	45866175	45866175	0.976014	0.977222	0.0063	5425.53	0.005	5	45866175	*	rs78441336	R	5	45866277	chr5:45866277	rs78441336	a	g	0.9947	-0.1672	0.048	0.000489	45866277	45866175	5	45866175	5	45866175	*	R	-0.485496	-3.48333
chr5:45867574:G:C	C	G	0.2624	0.012	0.2301	0.2919	0.0081	0.0108	0.4568	0	7.491	11	0.758	440683	39106	401577	chr5	45867574	5	5	45867574	45867574	1	1	0.2624	231270	0.0618	5	45867574	*	rs4560554	S	5	45867676	chr5:45867676	rs4560554	c	g	0.267	0.0255	0.0072	0.0004161	45867676	45867574	5	45867574	5	45867574	*	S	0.75	3.54167
chr5:45867992:C:T	T	C	0.2628	0.0119	0.2314	0.2922	0.0086	0.0108	0.4279	0	7.21	11	0.7818	440683	39106	401577	chr5	45867992	5	5	45867992	45867992	1	1	0.2628	231623	0.0608	5	45867992	*	rs4132311	Y	5	45868094	chr5:45868094	rs4132311	t	c	0.2672	0.0258	0.0072	0.0003554	45868094	45867992	5	45867992	5	45867992	*	Y	0.796296	3.58333
chr5:45868098:T:A	A	T	0.0063	0.0015	0.0033	0.0083	0.0313	0.0657	0.6337	13.6	8.101	7	0.3238	430598	38168	392430	chr5	45868098	5	5	45868098	45868098	0.976014	0.977222	0.0063	5425.53	0.005	5	45868098	*	rs150959224	W	5	45868200	chr5:45868200	rs150959224	a	t	0.0053	0.1678	0.0481	0.0004802	45868200	45868098	5	45868098	5	45868098	*	W	0.476408	3.48857
chr5:45871623:G:A	A	G	0.2956	0.013	0.2589	0.3232	0.0128	0.0105	0.221	0	9.425	11	0.5828	440683	39106	401577	chr5	45871623	5	5	45871623	45871623	1	1	0.2956	260532	0.0643	5	45871623	*	rs55776184	R	5	45871725	chr5:45871725	rs55776184	a	g	0.2991	0.025	0.0069	0.0002972	45871725	45871623	5	45871623	5	45871623	*	R	1.21905	3.62319
chr5:45872213:G:A	A	G	0.0063	0.0015	0.0033	0.0083	0.0013	0.0659	0.9837	0	6.201	7	0.5165	430598	38168	392430	chr5	45872213	5	5	45872213	45872213	0.976014	0.977222	0.0063	5425.53	0.005	5	45872213	*	rs78950186	R	5	45872315	chr5:45872315	rs78950186	a	g	0.0054	0.1747	0.048	0.0002694	45872315	45872213	5	45872213	5	45872213	*	R	0.0197269	3.63958
chr5:45873184:C:T	T	C	0.0062	0.0015	0.0033	0.0083	0.0134	0.0665	0.8401	0	5.769	7	0.5669	430598	38168	392430	chr5	45873184	5	5	45873184	45873184	0.976014	0.977222	0.0062	5339.42	0.005	5	45873184	*	rs138307027	Y	5	45873286	chr5:45873286	rs138307027	t	c	0.0053	0.1693	0.0482	0.0004395	45873286	45873184	5	45873184	5	45873184	*	Y	0.201504	3.51245
chr5:45874138:C:T	T	C	0.0062	0.0015	0.0033	0.0083	0.0131	0.0665	0.8435	0	5.756	7	0.5685	430598	38168	392430	chr5	45874138	5	5	45874138	45874138	0.976014	0.977222	0.0062	5339.42	0.005	5	45874138	*	rs74416530	Y	5	45874240	chr5:45874240	rs74416530	t	c	0.0053	0.1693	0.0482	0.0004395	45874240	45874138	5	45874138	5	45874138	*	Y	0.196992	3.51245
chr5:45874852:T:C	T	C	0.9937	0.0015	0.9917	0.9967	-0.0341	0.0658	0.6039	12.3	7.985	7	0.3339	430598	38168	392430	chr5	45874852	5	5	45874852	45874852	0.976014	0.977222	0.0063	5425.53	0.005	5	45874852	*	rs144093994	Y	5	45874954	chr5:45874954	rs144093994	t	c	0.9947	-0.1686	0.0481	0.0004511	45874954	45874852	5	45874852	5	45874852	*	Y	-0.518237	-3.5052
chr5:45874857:G:T	T	G	0.0063	0.0015	0.0033	0.0083	0.0341	0.0658	0.6039	12.3	7.985	7	0.3339	430598	38168	392430	chr5	45874857	5	5	45874857	45874857	0.976014	0.977222	0.0063	5425.53	0.005	5	45874857	*	rs114715078	K	5	45874959	chr5:45874959	rs114715078	t	g	0.0053	0.1686	0.0481	0.0004511	45874959	45874857	5	45874857	5	45874857	*	K	0.518237	3.5052
chr5:45875403:G:T	T	G	0.263	0.012	0.2324	0.2922	0.0087	0.0108	0.4223	0	7.339	11	0.771	440683	39106	401577	chr5	45875403	5	5	45875403	45875403	1	1	0.263	231799	0.0598	5	45875403	*	rs6451826	K	5	45875505	chr5:45875505	rs6451826	t	g	0.2676	0.0257	0.0072	0.0003746	45875505	45875403	5	45875403	5	45875403	*	K	0.805556	3.56944
chr5:45877572:T:G	T	G	0.6024	0.0111	0.5782	0.6306	-0.0157	0.0097	0.1081	21.5	14.007	11	0.2326	440683	39106	401577	chr5	45877572	5	5	45877572	45877572	1	1	0.3976	350431	0.0524	5	45877572	*	rs6895191	K	5	45877674	chr5:45877674	rs6895191	t	g	0.6028	-0.0238	0.0066	0.0003084	45877674	45877572	5	45877572	5	45877572	*	K	-1.61856	-3.60606
chr5:45878206:C:T	T	C	0.3961	0.0111	0.3678	0.4205	0.0162	0.0098	0.0978	24.2	14.51	11	0.2061	440683	39106	401577	chr5	45878206	5	5	45878206	45878206	1	1	0.3961	349109	0.0527	5	45878206	*	rs12109652	Y	5	45878308	chr5:45878308	rs12109652	t	c	0.3961	0.0238	0.0066	0.0003084	45878308	45878206	5	45878206	5	45878206	*	Y	1.65306	3.60606
chr5:45878991:C:G	C	G	0.9936	0.0015	0.9916	0.9966	-0.0269	0.0655	0.6815	13.6	8.102	7	0.3237	430598	38168	392430	chr5	45878991	5	5	45878991	45878991	0.976014	0.977222	0.0064	5511.65	0.005	5	45878991	*	rs79627196	S	5	45879093	chr5:45879093	rs79627196	c	g	0.9946	-0.1706	0.0481	0.0003855	45879093	45878991	5	45878991	5	45878991	*	S	-0.410687	-3.54678
chr5:45879307:T:G	T	G	0.7381	0.0118	0.708	0.768	-0.0099	0.0108	0.3629	0	7.33	11	0.7718	440683	39106	401577	chr5	45879307	5	5	45879307	45879307	1	1	0.2619	230830	0.06	5	45879307	*	rs10078485	K	5	45879409	chr5:45879409	rs10078485	t	g	0.7335	-0.0262	0.0072	0.0002872	45879409	45879307	5	45879307	5	45879307	*	K	-0.916667	-3.63889
chr5:45879496:T:C	T	C	0.6024	0.0111	0.5781	0.6306	-0.0161	0.0097	0.0995	22.8	14.25	11	0.2195	440683	39106	401577	chr5	45879496	5	5	45879496	45879496	1	1	0.3976	350431	0.0525	5	45879496	*	rs6451827	Y	5	45879598	chr5:45879598	rs6451827	t	c	0.6035	-0.0235	0.0065	0.0002945	45879598	45879496	5	45879496	5	45879496	*	Y	-1.65979	-3.61538
chr5:45885321:T:A	A	T	0.2607	0.0116	0.231	0.2898	0.0107	0.0109	0.3262	0	7.999	11	0.7134	440683	39106	401577	chr5	45885321	5	5	45885321	45885321	1	1	0.2607	229772	0.0588	5	45885321	*	rs10472405	W	5	45885423	chr5:45885423	rs10472405	a	t	0.2654	0.0264	0.0072	0.0002579	45885423	45885321	5	45885321	5	45885321	*	W	0.981651	3.66667
chr5:45890123:G:C	C	G	0.2601	0.0117	0.2305	0.2898	0.0103	0.0109	0.3451	0	7.864	11	0.7255	440683	39106	401577	chr5	45890123	5	5	45890123	45890123	1	1	0.2601	229243	0.0593	5	45890123	*	rs10052727	S	5	45890225	chr5:45890225	rs10052727	c	g	0.2651	0.0262	0.0072	0.0002872	45890225	45890123	5	45890123	5	45890123	*	S	0.944954	3.63889
chr5:45891084:G:A	A	G	0.2607	0.0114	0.2314	0.2897	0.0103	0.0109	0.3418	0	7.751	11	0.7354	440683	39106	401577	chr5	45891084	5	5	45891084	45891084	1	1	0.2607	229772	0.0583	5	45891084	*	rs4376278	V	5	45891186	chr5:45891186	rs4376278	a	g	0.265	0.0265	0.0072	0.0002444	45891186	45891084	5	45891084	5	45891084	*	V	0.944954	3.68056
chr5:45893354:A:G	A	G	0.6009	0.0115	0.5766	0.6331	-0.0148	0.0098	0.1283	26.9	15.055	11	0.18	440683	39106	401577	chr5	45893354	5	5	45893354	45893354	1	1	0.3991	351753	0.0565	5	45893354	*	rs6451830	R	5	45893456	chr5:45893456	rs6451830	a	g	0.6017	-0.0229	0.0065	0.0004192	45893456	45893354	5	45893354	5	45893354	*	R	-1.5102	-3.52308
chr5:45900215:G:A	A	G	0.3991	0.0116	0.3668	0.424	0.0155	0.0098	0.1126	27.9	15.257	11	0.171	440683	39106	401577	chr5	45900215	5	5	45900215	45900215	1	1	0.3991	351753	0.0572	5	45900215	*	rs34462057	R	5	45900317	chr5:45900317	rs34462057	a	g	0.3984	0.0232	0.0065	0.0003517	45900317	45900215	5	45900215	5	45900215	*	R	1.58163	3.56923
chr5:45904700:T:C	T	C	0.7386	0.0117	0.71	0.7685	-0.0087	0.0109	0.425	0	7.56	11	0.7521	440683	39106	401577	chr5	45904700	5	5	45904700	45904700	1	1	0.2614	230389	0.0585	5	45904700	*	rs62371969	Y	5	45904802	chr5:45904802	rs62371969	t	c	0.7341	-0.0257	0.0072	0.0003746	45904802	45904700	5	45904700	5	45904700	*	Y	-0.798165	-3.56944
chr5:45906793:G:T	T	G	0.2605	0.0116	0.231	0.2899	0.0099	0.0109	0.3628	0	7.942	11	0.7184	440683	39106	401577	chr5	45906793	5	5	45906793	45906793	1	1	0.2605	229596	0.0589	5	45906793	*	rs28749824	K	5	45906895	chr5:45906895	rs28749824	t	g	0.2653	0.0262	0.0072	0.0002872	45906895	45906793	5	45906793	5	45906793	*	K	0.908257	3.63889
chr5:45910184:C:G	C	G	0.7373	0.0122	0.7094	0.7616	-0.0081	0.0109	0.4594	0	7.925	11	0.72	440683	39106	401577	chr5	45910184	5	5	45910184	45910184	1	1	0.2627	231535	0.0522	5	45910184	*	rs62371974	S	5	45910286	chr5:45910286	rs62371974	c	g	0.7337	-0.0259	0.0072	0.000337	45910286	45910184	5	45910184	5	45910184	*	S	-0.743119	-3.59722
chr5:45914178:A:G	A	G	0.7327	0.0122	0.7064	0.7649	-0.0072	0.0108	0.5054	0	8.051	11	0.7087	440683	39106	401577	chr5	45914178	5	5	45914178	45914178	1	1	0.2673	235589	0.0585	5	45914178	*	rs62371976	R	5	45914280	chr5:45914280	rs62371976	a	g	0.7288	-0.0252	0.0072	0.0004864	45914280	45914178	5	45914178	5	45914178	*	R	-0.666667	-3.5
chr5:45914807:C:T	T	C	0.2625	0.012	0.2317	0.2909	0.0084	0.0109	0.4378	0	7.969	11	0.7161	440683	39106	401577	chr5	45914807	5	5	45914807	45914807	1	1	0.2625	231359	0.0592	5	45914807	*	rs10052977	H	5	45914909	chr5:45914909	rs10052977	t	c	0.2671	0.0261	0.0072	0.000303	45914909	45914807	5	45914807	5	45914807	*	H	0.770642	3.625
chr5:45920943:C:G	C	G	0.9941	0.0015	0.9921	0.9968	-0.0305	0.069	0.6587	0	5.35	6	0.4998	428753	37533	391220	chr5	45920943	5	5	45920943	45920943	0.959776	0.974209	0.0059	5059.29	0.0047	5	45920943	*	rs75540335	S	5	45921045	chr5:45921045	rs75540335	c	g	0.9949	-0.1849	0.0509	0.0002794	45921045	45920943	5	45920943	5	45920943	*	S	-0.442029	-3.63261
chr5:45921272:C:T	T	C	0.2599	0.0115	0.2311	0.2898	0.0102	0.0109	0.3508	0	8.261	11	0.6898	440683	39106	401577	chr5	45921272	5	5	45921272	45921272	1	1	0.2599	229067	0.0587	5	45921272	*	rs10473403	Y	5	45921374	chr5:45921374	rs10473403	t	c	0.2645	0.0263	0.0072	0.0002722	45921374	45921272	5	45921272	5	45921272	*	Y	0.93578	3.65278
chr5:45930240:C:T	T	C	0.2611	0.0115	0.232	0.2903	0.0081	0.0109	0.4594	0	8.2	11	0.6953	440683	39106	401577	chr5	45930240	5	5	45930240	45930240	1	1	0.2611	230125	0.0583	5	45930240	*	rs10062641	Y	5	45930342	chr5:45930342	rs10062641	t	c	0.2656	0.0256	0.0072	0.0003948	45930342	45930240	5	45930240	5	45930240	*	Y	0.743119	3.55556
chr5:45930775:C:T	T	C	0.2611	0.0115	0.232	0.2901	0.0087	0.0109	0.4244	0	8.07	11	0.707	440683	39106	401577	chr5	45930775	5	5	45930775	45930775	1	1	0.2611	230125	0.0581	5	45930775	*	rs72750046	Y	5	45930877	chr5:45930877	rs72750046	t	c	0.2655	0.0253	0.0072	0.0004618	45930877	45930775	5	45930775	5	45930775	*	Y	0.798165	3.51389
chr5:45930857:T:A	A	T	0.0062	0.0015	0.0032	0.0082	0.033	0.0671	0.6221	0	5.381	7	0.6136	430598	38168	392430	chr5	45930857	5	5	45930857	45930857	0.976014	0.977222	0.0062	5339.42	0.005	5	45930857	*	rs150152680	W	5	45930959	chr5:45930959	rs150152680	a	t	0.0052	0.1853	0.05	0.0002135	45930959	45930857	5	45930857	5	45930857	*	W	0.491803	3.706
chr5:45938242:C:T	T	C	0.0058	0.0015	0.0032	0.0079	0.0318	0.0694	0.6466	0	5.323	6	0.5032	428753	37533	391220	chr5	45938242	5	5	45938242	45938242	0.959776	0.974209	0.0058	4973.53	0.0047	5	45938242	*	rs186968163	Y	5	45938344	chr5:45938344	rs186968163	t	c	0.0051	0.184	0.0511	0.0003168	45938344	45938242	5	45938242	5	45938242	*	Y	0.458213	3.60078
chr5:45940922:C:T	T	C	0.262	0.0109	0.2323	0.2923	0.009	0.0109	0.4094	0	8.285	11	0.6876	440683	39106	401577	chr5	45940922	5	5	45940922	45940922	1	1	0.262	230918	0.06	5	45940922	*	rs10074470	Y	5	45941024	chr5:45941024	rs10074470	t	c	0.2666	0.0259	0.0072	0.000337	45941024	45940922	5	45940922	5	45940922	*	Y	0.825688	3.59722
chr5:45941000:A:C	A	C	0.7378	0.0109	0.7078	0.7671	-0.0088	0.0109	0.4181	0	8.308	11	0.6855	440683	39106	401577	chr5	45941000	5	5	45941000	45941000	1	1	0.2622	231094	0.0593	5	45941000	*	rs61012768	H	5	45941102	chr5:45941102	rs61012768	a	c	0.7333	-0.026	0.0072	0.0003196	45941102	45941000	5	45941000	5	45941000	*	H	-0.807339	-3.61111
chr5:45941282:C:G	C	G	0.9939	0.0015	0.9918	0.9968	-0.0372	0.0679	0.5833	0	5.192	6	0.5194	428753	37533	391220	chr5	45941282	5	5	45941282	45941282	0.959776	0.974209	0.0061	5230.79	0.005	5	45941282	*	rs147238022	S	5	45941384	chr5:45941384	rs147238022	c	g	0.9948	-0.1843	0.0502	0.000238	45941384	45941282	5	45941282	5	45941282	*	S	-0.547865	-3.67131
chr5:45941347:G:T	T	G	0.2622	0.0109	0.2329	0.2925	0.0091	0.0109	0.4027	0	8.159	11	0.699	440683	39106	401577	chr5	45941347	5	5	45941347	45941347	1	1	0.2622	231094	0.0596	5	45941347	*	rs7448897	K	5	45941449	chr5:45941449	rs7448897	t	g	0.2666	0.0259	0.0072	0.000337	45941449	45941347	5	45941347	5	45941347	*	K	0.834862	3.59722
chr5:45945778:T:C	T	C	0.6003	0.0114	0.5742	0.6317	-0.0134	0.0098	0.1725	31.7	16.095	11	0.1376	440683	39106	401577	chr5	45945778	5	5	45945778	45945778	1	1	0.3997	352282	0.0575	5	45945778	*	rs35648163	Y	5	45945880	chr5:45945880	rs35648163	t	c	0.6	-0.0236	0.0066	0.0003465	45945880	45945778	5	45945778	5	45945778	*	Y	-1.36735	-3.57576
chr5:45946683:T:C	T	C	0.6001	0.0115	0.5739	0.6316	-0.0136	0.0098	0.1647	30.9	15.914	11	0.1443	440683	39106	401577	chr5	45946683	5	5	45946683	45946683	1	1	0.3999	352458	0.0577	5	45946683	*	rs6451843	Y	5	45946785	chr5:45946785	rs6451843	t	c	0.6	-0.0233	0.0065	0.0003316	45946785	45946683	5	45946683	5	45946683	*	Y	-1.38776	-3.58462
chr5:45952814:C:T	T	C	0.261	0.0112	0.2323	0.2916	0.0097	0.0109	0.377	0	8.644	11	0.6547	440683	39106	401577	chr5	45952814	5	5	45952814	45952814	1	1	0.261	230037	0.0593	5	45952814	*	rs10214362	Y	5	45952916	chr5:45952916	rs10214362	t	c	0.2657	0.0267	0.0072	0.0002192	45952916	45952814	5	45952814	5	45952814	*	Y	0.889908	3.70833
chr5:45957796:C:T	T	C	0.2618	0.011	0.2327	0.2915	0.0095	0.0109	0.3845	0	8.447	11	0.6728	440683	39106	401577	chr5	45957796	5	5	45957796	45957796	1	1	0.2618	230742	0.0588	5	45957796	*	rs57839327	Y	5	45957898	chr5:45957898	rs57839327	t	c	0.2666	0.0259	0.0072	0.000337	45957898	45957796	5	45957796	5	45957796	*	Y	0.87156	3.59722
chr5:45961315:T:C	T	C	0.705	0.0202	0.6643	0.743	-0.0079	0.0107	0.4615	0	7.397	11	0.7661	440683	39106	401577	chr5	45961315	5	5	45961315	45961315	1	1	0.295	260003	0.0787	5	45961315	*	rs12386485	Y	5	45961417	chr5:45961417	rs12386485	t	c	0.693	-0.0277	0.0071	0.0001	45961417	45961315	5	45961315	5	45961315	*	Y	-0.738318	-3.90141
chr5:45963148:G:A	A	G	0.2595	0.0112	0.2305	0.2888	0.0108	0.0109	0.3214	0	8.598	11	0.659	440683	39106	401577	chr5	45963148	5	5	45963148	45963148	1	1	0.2595	228714	0.0583	5	45963148	*	rs10038082	R	5	45963250	chr5:45963250	rs10038082	a	g	0.265	0.0258	0.0072	0.0003554	45963250	45963148	5	45963148	5	45963148	*	R	0.990826	3.58333
chr5:45990456:C:T	T	C	0.2599	0.011	0.2173	0.2891	0.0105	0.0109	0.3375	0	8.005	11	0.7128	440683	39106	401577	chr5	45990456	5	5	45990456	45990456	1	1	0.2599	229067	0.0718	5	45990456	*	rs60223495	Y	5	45990558	chr5:45990558	rs60223495	t	c	0.2649	0.0257	0.0073	0.000454	45990558	45990456	5	45990456	5	45990456	*	Y	0.963303	3.52055
chr5:45994241:A:G	A	G	0.6237	0.0109	0.5967	0.6746	-0.0127	0.0099	0.1995	34	16.665	11	0.1182	440683	39106	401577	chr5	45994241	5	5	45994241	45994241	1	1	0.3763	331658	0.0779	5	45994241	*	rs4426926	R	5	45994343	chr5:45994343	rs4426926	a	g	0.6224	-0.0242	0.0067	0.0003045	45994343	45994241	5	45994241	5	45994241	*	R	-1.28283	-3.61194
chr5:45994818:C:T	T	C	0.259	0.0113	0.2162	0.289	0.0108	0.0109	0.3219	0	8.113	11	0.7031	440683	39106	401577	chr5	45994818	5	5	45994818	45994818	1	1	0.259	228274	0.0728	5	45994818	*	rs10062391	Y	5	45994920	chr5:45994920	rs10062391	t	c	0.2651	0.0258	0.0073	0.0004313	45994920	45994818	5	45994818	5	45994818	*	Y	0.990826	3.53425
chr5:45996800:C:T	T	C	0.2608	0.0118	0.2169	0.2891	0.0097	0.0109	0.3751	0	7.732	11	0.7371	440683	39106	401577	chr5	45996800	5	5	45996800	45996800	1	1	0.2608	229860	0.0722	5	45996800	*	rs10041094	Y	5	45996902	chr5:45996902	rs10041094	t	c	0.2656	0.0257	0.0072	0.0003746	45996902	45996800	5	45996800	5	45996800	*	Y	0.889908	3.56944
chr5:45998693:A:T	A	T	0.7401	0.011	0.7107	0.783	-0.0095	0.0109	0.3848	0	7.991	11	0.7141	440683	39106	401577	chr5	45998693	5	5	45998693	45998693	1	1	0.2599	229067	0.0723	5	45998693	*	rs78174014	W	5	45998795	chr5:45998795	rs78174014	a	t	0.7345	-0.0256	0.0072	0.0003948	45998795	45998693	5	45998693	5	45998693	*	W	-0.87156	-3.55556
chr5:46005052:A:C	A	C	0.7412	0.0115	0.7111	0.7842	-0.0094	0.0109	0.3923	0	8.485	11	0.6693	440683	39106	401577	chr5	46005052	5	5	46005052	46005052	1	1	0.2588	228098	0.0731	5	46005052	*	rs62373044	H	5	46005154	chr5:46005154	rs62373044	a	c	0.7349	-0.0256	0.0073	0.0004778	46005154	46005052	5	46005052	5	46005052	*	H	-0.862385	-3.50685
chr5:46010910:A:G	A	G	0.6104	0.0123	0.5808	0.6683	-0.0126	0.0098	0.2002	34.7	16.855	11	0.1122	440683	39106	401577	chr5	46010910	5	5	46010910	46010910	1	1	0.3896	343380	0.0875	5	46010910	*	rs10434580	R	5	46011012	chr5:46011012	rs10434580	a	g	0.6022	-0.0247	0.007	0.0004299	46011012	46010910	5	46010910	5	46010910	*	R	-1.28571	-3.52857
chr5:46017620:T:C	T	C	0.7411	0.0113	0.7105	0.7842	-0.0101	0.0109	0.3583	0	8.226	11	0.6929	440683	39106	401577	chr5	46017620	5	5	46017620	46017620	1	1	0.2589	228186	0.0737	5	46017620	*	rs4552614	Y	5	46017722	chr5:46017722	rs4552614	t	c	0.7347	-0.0256	0.0073	0.0004778	46017722	46017620	5	46017620	5	46017620	*	Y	-0.926606	-3.50685
chr5:46036516:T:A	A	T	0.26	0.0113	0.2176	0.2899	0.0095	0.011	0.3881	0	8.729	11	0.6469	440683	39106	401577	chr5	46036516	5	5	46036516	46036516	1	1	0.26	229155	0.0723	5	46036516	*	rs12652371	W	5	46036618	chr5:46036618	rs12652371	a	t	0.2671	0.0257	0.0073	0.000454	46036618	46036516	5	46036516	5	46036516	*	W	0.863636	3.52055
chr5:46047078:C:T	T	C	0.259	0.0113	0.2162	0.2895	0.0083	0.011	0.448	0	8.47	11	0.6707	440683	39106	401577	chr5	46047078	5	5	46047078	46047078	1	1	0.259	228274	0.0733	5	46047078	*	rs8188251	Y	5	46047180	chr5:46047180	rs138812418	t	c	0.2654	0.0257	0.0073	0.000454	46047180	46047078	5	46047078	5	46047078	*	Y	0.754545	3.52055
chr5:46123599:T:C	T	C	0.5705	0.0161	0.5357	0.6393	-0.0063	0.0098	0.5175	51.8	22.823	11	0.01872	440683	39106	401577	chr5	46123599	5	5	46123599	46123599	1	1	0.4295	378547	0.1036	5	46123599	*	rs10040808	Y	5	46123701	chr5:46123701	rs10040808	t	c	0.5615	-0.0225	0.0064	0.0004269	46123701	46123599	5	46123599	5	46123599	*	Y	-0.642857	-3.51562
chr5:46124483:T:C	T	C	0.5702	0.0161	0.5354	0.6392	-0.006	0.0098	0.5368	51.9	22.888	11	0.01833	440683	39106	401577	chr5	46124483	5	5	46124483	46124483	1	1	0.4298	378811	0.1038	5	46124483	*	rs12656601	Y	5	46124585	chr5:46124585	rs12656601	t	c	0.5601	-0.0232	0.0065	0.0003517	46124585	46124483	5	46124483	5	46124483	*	Y	-0.612245	-3.56923
chr5:46125388:A:T	A	T	0.5649	0.0155	0.5309	0.6341	-0.0075	0.0098	0.442	49.2	21.658	11	0.02716	440683	39106	401577	chr5	46125388	5	5	46125388	46125388	1	1	0.4351	383482	0.1032	5	46125388	*	rs8185098	W	5	46125490	chr5:46125490	rs8185098	a	t	0.5557	-0.0251	0.0066	0.0001417	46125490	46125388	5	46125388	5	46125388	*	W	-0.765306	-3.80303
chr5:46125498:A:G	A	G	0.5703	0.016	0.5356	0.6392	-0.0063	0.0098	0.5175	52.7	23.256	11	0.01626	440683	39106	401577	chr5	46125498	5	5	46125498	46125498	1	1	0.4297	378723	0.1036	5	46125498	*	rs8175395	R	5	46125600	chr5:46125600	rs8175395	a	g	0.5603	-0.0232	0.0065	0.0003517	46125600	46125498	5	46125498	5	46125498	*	R	-0.642857	-3.56923
chr5:46128923:C:T	T	C	0.2978	0.0147	0.2424	0.3337	0.0026	0.0106	0.8036	23.2	14.33	11	0.2153	440683	39106	401577	chr5	46128923	5	5	46128923	46128923	1	1	0.2978	262471	0.0913	5	46128923	*	rs28778430	Y	5	46129025	chr5:46129025	rs28778430	t	c	0.311	0.0272	0.0069	8.281e-05	46129025	46128923	5	46128923	5	46128923	*	Y	0.245283	3.94203
chr5:46128923:C:T	T	C	0.2978	0.0147	0.2424	0.3337	0.0026	0.0106	0.8036	23.2	14.33	11	0.2153	440683	39106	401577	chr5	46128923	5	5	46128923	46128923	1	1	0.2978	262471	0.0913	5	46128923	*	rs879344839	K	5	46129025	chr5:46129025	rs28778430	t	c	0.311	0.0272	0.0069	8.281e-05	46129025	46128923	5	46128923	5	46128923	*	K	0.245283	3.94203
chr5:46128924:T:G	T	G	0.5706	0.0161	0.5357	0.6394	-0.0065	0.0098	0.5056	52.1	22.972	11	0.01784	440683	39106	401577	chr5	46128924	5	5	46128924	46128924	1	1	0.4294	378459	0.1037	5	46128924	*	rs13156708	N	5	46129026	chr5:46129026	rs13156708	t	g	0.5604	-0.0234	0.0065	0.0003125	46129026	46128924	5	46128924	5	46128924	*	N	-0.663265	-3.6
chr5:46129304:T:G	T	G	0.5703	0.016	0.5357	0.6393	-0.0061	0.0098	0.53	52.3	23.05	11	0.01739	440683	39106	401577	chr5	46129304	5	5	46129304	46129304	1	1	0.4297	378723	0.1036	5	46129304	*	rs13157345	K	5	46129406	chr5:46129406	rs13157345	t	g	0.5604	-0.0234	0.0065	0.0003125	46129406	46129304	5	46129304	5	46129304	*	K	-0.622449	-3.6
chr5:46129992:G:A	A	G	0.2653	0.0163	0.2107	0.3135	0.0038	0.011	0.7289	7.5	11.887	11	0.3722	440683	39106	401577	chr5	46129992	5	5	46129992	46129992	1	1	0.2653	233826	0.1028	5	46129992	*	rs75541287	R	5	46130094	chr5:46130094	rs75541287	a	g	0.2781	0.0272	0.0072	0.0001666	46130094	46129992	5	46129992	5	46129992	*	R	0.345455	3.77778
chr5:46130910:G:A	A	G	0.2976	0.0148	0.2421	0.3335	0.0026	0.0106	0.8056	24.7	14.612	11	0.201	440683	39106	401577	chr5	46130910	5	5	46130910	46130910	1	1	0.2976	262295	0.0914	5	46130910	*	rs8188019	R	5	46131012	chr5:46131012	rs8188019	a	g	0.3108	0.0271	0.0069	8.794e-05	46131012	46130910	5	46130910	5	46130910	*	R	0.245283	3.92754
chr5:46131077:G:C	C	G	0.4293	0.016	0.3606	0.464	0.0063	0.0098	0.5164	52.6	23.219	11	0.01646	440683	39106	401577	chr5	46131077	5	5	46131077	46131077	1	1	0.4293	378370	0.1034	5	46131077	*	rs7293302	S	5	46131179	chr5:46131179	rs7293302	c	g	0.4394	0.0233	0.0065	0.0003316	46131179	46131077	5	46131077	5	46131077	*	S	0.642857	3.58462
chr5:46131552:C:T	T	C	0.2974	0.0149	0.2422	0.3337	0.0026	0.0106	0.8089	24.7	14.609	11	0.2011	440683	39106	401577	chr5	46131552	5	5	46131552	46131552	1	1	0.2974	262118	0.0915	5	46131552	*	rs13186244	Y	5	46131654	chr5:46131654	rs13186244	t	c	0.3105	0.0272	0.0069	8.281e-05	46131654	46131552	5	46131552	5	46131552	*	Y	0.245283	3.94203
chr5:46131552:C:T	T	C	0.2974	0.0149	0.2422	0.3337	0.0026	0.0106	0.8089	24.7	14.609	11	0.2011	440683	39106	401577	chr5	46131552	5	5	46131552	46131552	1	1	0.2974	262118	0.0915	5	46131552	*	rs879319847	R	5	46131654	chr5:46131654	rs13186244	t	c	0.3105	0.0272	0.0069	8.281e-05	46131654	46131552	5	46131552	5	46131552	*	R	0.245283	3.94203
chr5:46131553:A:G	A	G	0.5707	0.0161	0.536	0.6393	-0.0062	0.0098	0.5246	52.8	23.311	11	0.01597	440683	39106	401577	chr5	46131553	5	5	46131553	46131553	1	1	0.4293	378370	0.1033	5	46131553	*	rs13186103	R	5	46131655	chr5:46131655	rs13186103	a	g	0.5606	-0.0233	0.0065	0.0003316	46131655	46131553	5	46131553	5	46131553	*	R	-0.632653	-3.58462
chr5:46131580:C:T	T	C	0.2651	0.0164	0.2107	0.3136	0.0032	0.011	0.7685	9.1	12.097	11	0.3564	440683	39106	401577	chr5	46131580	5	5	46131580	46131580	1	1	0.2651	233650	0.1029	5	46131580	*	rs13186255	Y	5	46131682	chr5:46131682	rs13186255	t	c	0.2774	0.0272	0.0072	0.0001666	46131682	46131580	5	46131580	5	46131580	*	Y	0.290909	3.77778
chr5:46135178:T:A	A	T	0.4288	0.0165	0.3602	0.4644	0.0063	0.0098	0.5169	52.1	22.966	11	0.01787	440683	39106	401577	chr5	46135178	5	5	46135178	46135178	1	1	0.4288	377930	0.1042	5	46135178	*	rs6451851	W	5	46135280	chr5:46135280	rs6451851	a	t	0.4397	0.0233	0.0065	0.0003316	46135280	46135178	5	46135178	5	46135178	*	W	0.642857	3.58462
chr5:46138355:G:A	A	G	0.2655	0.0164	0.2117	0.3143	0.0026	0.0111	0.8158	13.6	12.733	11	0.3111	440683	39106	401577	chr5	46138355	5	5	46138355	46138355	1	1	0.2655	234003	0.1026	5	46138355	*	rs7445348	R	5	46138457	chr5:46138457	rs7445348	a	g	0.2791	0.027	0.0072	0.000186	46138457	46138355	5	46138355	5	46138355	*	R	0.234234	3.75
chr5:46143447:C:A	A	C	0.4135	0.0156	0.3534	0.4491	0.0074	0.0099	0.4504	50.7	22.301	11	0.02214	440683	39106	401577	chr5	46143447	5	5	46143447	46143447	1	1	0.4135	364445	0.0957	5	46143447	*	rs7713759	M	5	46143549	chr5:46143549	rs7713759	a	c	0.4227	0.0274	0.0066	3.269e-05	46143549	46143447	5	46143447	5	46143447	*	M	0.747475	4.15152
chr5:46143487:G:A	A	G	0.2962	0.015	0.2414	0.3336	0.0025	0.0106	0.811	27.4	15.153	11	0.1756	440683	39106	401577	chr5	46143487	5	5	46143487	46143487	1	1	0.2962	261061	0.0922	5	46143487	*	rs28871274	R	5	46143589	chr5:46143589	rs28871274	a	g	0.3109	0.0272	0.007	0.0001056	46143589	46143487	5	46143487	5	46143487	*	R	0.235849	3.88571
chr5:46143917:T:C	T	C	0.6861	0.0166	0.6463	0.7457	-0.003	0.0104	0.772	32.7	16.336	11	0.1291	440683	39106	401577	chr5	46143917	5	5	46143917	46143917	1	1	0.3139	276661	0.0994	5	46143917	*	rs12653713	Y	5	46144019	chr5:46144019	rs12653713	t	c	0.6729	-0.0271	0.0069	8.794e-05	46144019	46143917	5	46143917	5	46143917	*	Y	-0.288462	-3.92754
chr5:46145982:G:A	A	G	0.3139	0.0166	0.2549	0.3537	0.003	0.0104	0.7769	32.8	16.358	11	0.1284	440683	39106	401577	chr5	46145982	5	5	46145982	46145982	1	1	0.3139	276661	0.0988	5	46145982	*	rs13161757	R	5	46146084	chr5:46146084	rs13161757	a	g	0.3271	0.0272	0.0069	8.281e-05	46146084	46145982	5	46145982	5	46145982	*	R	0.288462	3.94203
chr5:46146362:C:T	T	C	0.314	0.0166	0.2548	0.3537	0.0023	0.0104	0.8234	33.5	16.538	11	0.1223	440683	39106	401577	chr5	46146362	5	5	46146362	46146362	1	1	0.314	276749	0.0989	5	46146362	*	rs10054000	Y	5	46146464	chr5:46146464	rs10054000	t	c	0.3271	0.0272	0.0069	8.281e-05	46146464	46146362	5	46146362	5	46146362	*	Y	0.221154	3.94203
chr5:46146990:G:A	A	G	0.313	0.0168	0.2542	0.3532	0.0025	0.0104	0.8124	33	16.42	11	0.1263	440683	39106	401577	chr5	46146990	5	5	46146990	46146990	1	1	0.313	275868	0.099	5	46146990	*	rs10055950	R	5	46147092	chr5:46147092	rs10055950	a	g	0.3268	0.0274	0.0069	7.338e-05	46147092	46146990	5	46146990	5	46146990	*	R	0.240385	3.97101
chr5:46148380:G:T	T	G	0.3135	0.0168	0.2548	0.3537	0.0021	0.0104	0.8368	33.1	16.444	11	0.1254	440683	39106	401577	chr5	46148380	5	5	46148380	46148380	1	1	0.3135	276308	0.0989	5	46148380	*	rs10066816	K	5	46148482	chr5:46148482	rs10066816	t	g	0.3269	0.027	0.0069	9.338e-05	46148482	46148380	5	46148380	5	46148380	*	K	0.201923	3.91304
chr5:46148397:G:A	A	G	0.31	0.017	0.2516	0.3518	0.0015	0.0105	0.8896	32.7	16.353	11	0.1285	440683	39106	401577	chr5	46148397	5	5	46148397	46148397	1	1	0.31	273223	0.1002	5	46148397	*	rs35874143	R	5	46148499	chr5:46148499	rs35874143	a	g	0.3249	0.0276	0.0069	6.497e-05	46148499	46148397	5	46148397	5	46148397	*	R	0.142857	4
chr5:46149090:A:G	A	G	0.688	0.0168	0.6464	0.7472	-0.0015	0.0104	0.8893	32.9	16.392	11	0.1272	440683	39106	401577	chr5	46149090	5	5	46149090	46149090	1	1	0.312	274986	0.1008	5	46149090	*	rs10053434	R	5	46149192	chr5:46149192	rs10053434	a	g	0.6738	-0.0275	0.0069	6.905e-05	46149192	46149090	5	46149090	5	46149090	*	R	-0.144231	-3.98551
chr5:46149203:G:A	A	G	0.3135	0.0169	0.2548	0.3537	0.0019	0.0104	0.8543	33	16.417	11	0.1263	440683	39106	401577	chr5	46149203	5	5	46149203	46149203	1	1	0.3135	276308	0.0989	5	46149203	*	rs10068848	R	5	46149305	chr5:46149305	rs10068848	a	g	0.3269	0.027	0.0069	9.338e-05	46149305	46149203	5	46149203	5	46149203	*	R	0.182692	3.91304
chr5:46149250:G:A	A	G	0.3117	0.0167	0.2524	0.3535	0.0019	0.0105	0.8542	33.3	16.501	11	0.1235	440683	39106	401577	chr5	46149250	5	5	46149250	46149250	1	1	0.3117	274722	0.1011	5	46149250	*	rs10068855	R	5	46149352	chr5:46149352	rs10068855	a	g	0.3259	0.0276	0.0069	6.497e-05	46149352	46149250	5	46149250	5	46149250	*	R	0.180952	4
chr5:46149771:G:A	A	G	0.296	0.0152	0.2425	0.3339	0.0018	0.0106	0.8653	27.2	15.114	11	0.1774	440683	39106	401577	chr5	46149771	5	5	46149771	46149771	1	1	0.296	260884	0.0914	5	46149771	*	rs7444177	R	5	46149873	chr5:46149873	rs7444177	a	g	0.3106	0.0269	0.0069	9.913e-05	46149873	46149771	5	46149771	5	46149771	*	R	0.169811	3.89855
chr5:46151307:C:T	T	C	0.4278	0.0164	0.3601	0.4641	0.0066	0.0098	0.4979	53.4	23.615	11	0.01446	440683	39106	401577	chr5	46151307	5	5	46151307	46151307	1	1	0.4278	377048	0.104	5	46151307	*	rs10072945	Y	5	46151409	chr5:46151409	rs10072945	t	c	0.4394	0.0234	0.0065	0.0003125	46151409	46151307	5	46151307	5	46151307	*	Y	0.673469	3.6
chr5:46151752:G:T	T	G	0.3139	0.0165	0.2548	0.3538	0.0029	0.0104	0.7829	32.3	16.256	11	0.1319	440683	39106	401577	chr5	46151752	5	5	46151752	46151752	1	1	0.3139	276661	0.099	5	46151752	*	rs34347294	K	5	46151854	chr5:46151854	rs34347294	t	g	0.327	0.0271	0.0069	8.794e-05	46151854	46151752	5	46151752	5	46151752	*	K	0.278846	3.92754
chr5:46153809:T:A	A	T	0.314	0.0165	0.2548	0.354	0.0036	0.0104	0.7325	32.7	16.344	11	0.1288	440683	39106	401577	chr5	46153809	5	5	46153809	46153809	1	1	0.314	276749	0.0992	5	46153809	*	rs10056884	W	5	46153911	chr5:46153911	rs10056884	a	t	0.3272	0.027	0.0069	9.338e-05	46153911	46153809	5	46153809	5	46153809	*	W	0.346154	3.91304
chr5:46155135:A:G	A	G	0.5722	0.0164	0.5356	0.6401	-0.0079	0.0098	0.4177	52.7	23.273	11	0.01617	440683	39106	401577	chr5	46155135	5	5	46155135	46155135	1	1	0.4278	377048	0.1045	5	46155135	*	rs13155082	R	5	46155237	chr5:46155237	rs13155082	a	g	0.5608	-0.0229	0.0065	0.0004192	46155237	46155135	5	46155135	5	46155135	*	R	-0.806122	-3.52308
chr5:46157008:G:T	T	G	0.2968	0.0149	0.2428	0.3344	0.0034	0.0106	0.7462	26.6	14.984	11	0.1832	440683	39106	401577	chr5	46157008	5	5	46157008	46157008	1	1	0.2968	261589	0.0916	5	46157008	*	rs62372145	K	5	46157110	chr5:46157110	rs62372145	t	g	0.311	0.027	0.0069	9.338e-05	46157110	46157008	5	46157008	5	46157008	*	K	0.320755	3.91304
chr5:46159768:C:A	A	C	0.2946	0.0154	0.2384	0.3338	0.0032	0.0107	0.7615	25.4	14.739	11	0.1947	440683	39106	401577	chr5	46159768	5	5	46159768	46159768	1	1	0.2946	259650	0.0954	5	46159768	*	rs10472413	M	5	46159870	chr5:46159870	rs10472413	a	c	0.3097	0.0274	0.007	9.388e-05	46159870	46159768	5	46159768	5	46159768	*	M	0.299065	3.91429
chr5:46160595:T:C	T	C	0.5664	0.0159	0.531	0.6346	-0.0082	0.0098	0.4044	50.7	22.303	11	0.02213	440683	39106	401577	chr5	46160595	5	5	46160595	46160595	1	1	0.4336	382160	0.1036	5	46160595	*	rs10038249	Y	5	46160697	chr5:46160697	rs10038249	t	c	0.5562	-0.0245	0.0065	0.0001606	46160697	46160595	5	46160595	5	46160595	*	Y	-0.836735	-3.76923
chr5:46160685:T:C	T	C	0.5693	0.0179	0.5359	0.6399	-0.007	0.0097	0.4727	52.6	23.192	11	0.0166	440683	39106	401577	chr5	46160685	5	5	46160685	46160685	1	1	0.4307	379604	0.104	5	46160685	*	rs8185226	Y	5	46160787	chr5:46160787	rs8185226	t	c	0.5608	-0.0228	0.0064	0.0003572	46160787	46160685	5	46160685	5	46160685	*	Y	-0.721649	-3.5625
chr5:46165191:A:G	A	G	0.5723	0.0165	0.5356	0.64	-0.0079	0.0098	0.4219	53.5	23.642	11	0.01433	440683	39106	401577	chr5	46165191	5	5	46165191	46165191	1	1	0.4277	376960	0.1044	5	46165191	*	rs8185376	R	5	46165293	chr5:46165293	rs8185376	a	g	0.5609	-0.0229	0.0065	0.0004192	46165293	46165191	5	46165191	5	46165191	*	R	-0.806122	-3.52308
chr5:46165678:C:G	C	G	0.5726	0.0166	0.5359	0.6403	-0.0078	0.0098	0.427	53.1	23.464	11	0.01519	440683	39106	401577	chr5	46165678	5	5	46165678	46165678	1	1	0.4274	376696	0.1044	5	46165678	*	rs6451854	S	5	46165780	chr5:46165780	rs6451854	c	g	0.5599	-0.0237	0.0066	0.000327	46165780	46165678	5	46165678	5	46165678	*	S	-0.795918	-3.59091
chr5:46169215:G:A	A	G	0.4275	0.0166	0.3595	0.4642	0.0075	0.0098	0.4441	53.8	23.821	11	0.01351	440683	39106	401577	chr5	46169215	5	5	46169215	46169215	1	1	0.4275	376784	0.1047	5	46169215	*	rs8185217	R	5	46169317	chr5:46169317	rs8185217	a	g	0.4387	0.0226	0.0064	0.0004024	46169317	46169215	5	46169215	5	46169215	*	R	0.765306	3.53125
chr5:46172930:G:A	A	G	0.2969	0.0142	0.2413	0.3346	0.0035	0.0106	0.7387	26.7	15.004	11	0.1823	440683	39106	401577	chr5	46172930	5	5	46172930	46172930	1	1	0.2969	261678	0.0933	5	46172930	*	rs8188295	R	5	46173032	chr5:46173032	rs8188295	a	g	0.3108	0.0269	0.0069	9.913e-05	46173032	46172930	5	46172930	5	46172930	*	R	0.330189	3.89855
chr5:46173456:T:G	T	G	0.5676	0.015	0.5333	0.6354	-0.0062	0.0098	0.5306	54.6	24.254	11	0.0117	440683	39106	401577	chr5	46173456	5	5	46173456	46173456	1	1	0.4324	381103	0.1021	5	46173456	*	rs11958686	K	5	46173558	chr5:46173558	rs11958686	t	g	0.557	-0.0239	0.0066	0.0002909	46173558	46173456	5	46173456	5	46173456	*	K	-0.632653	-3.62121
chr5:46173653:T:C	T	C	0.4224	0.0176	0.3804	0.4817	-0.0115	0.0102	0.2585	0	9.222	11	0.6014	440683	39106	401577	chr5	46173653	5	5	46173653	46173653	1	1	0.4224	372289	0.1013	5	46173653	*	rs8185073	Y	5	46173755	chr5:46173755	rs112219245	t	c	0.4154	-0.0239	0.0067	0.0003616	46173755	46173653	5	46173653	5	46173653	*	Y	-1.12745	-3.56716
chr5:46174762:A:G	A	G	0.413	0.0118	0.381	0.4818	-0.0114	0.01	0.2537	0	9.528	11	0.5733	440683	39106	401577	chr5	46174762	5	5	46174762	46174762	1	1	0.413	364004	0.1008	5	46174762	*	rs8188245	R	5	46174864	chr5:46174864	rs8188245	a	g	0.4159	-0.0237	0.0067	0.000405	46174864	46174762	5	46174762	5	46174762	*	R	-1.14	-3.53731
chr5:46176452:T:C	T	C	0.5674	0.0149	0.5331	0.6348	-0.0058	0.0098	0.5543	54.8	24.353	11	0.01132	440683	39106	401577	chr5	46176452	5	5	46176452	46176452	1	1	0.4326	381279	0.1017	5	46176452	*	rs13155792	Y	5	46176554	chr5:46176554	rs13155792	t	c	0.5584	-0.0227	0.0064	0.0003792	46176554	46176452	5	46176452	5	46176452	*	Y	-0.591837	-3.54688
chr5:46176453:G:A	A	G	0.4325	0.0149	0.3651	0.4669	0.0059	0.0098	0.5499	54.8	24.323	11	0.01144	440683	39106	401577	chr5	46176453	5	5	46176453	46176453	1	1	0.4325	381191	0.1018	5	46176453	*	rs13173767	R	5	46176555	chr5:46176555	rs13173767	a	g	0.4416	0.0227	0.0064	0.0003792	46176555	46176453	5	46176453	5	46176453	*	R	0.602041	3.54688
chr5:46181843:T:C	T	C	0.5678	0.015	0.5333	0.6347	-0.0059	0.0098	0.5479	55.5	24.729	11	0.009986	440683	39106	401577	chr5	46181843	5	5	46181843	46181843	1	1	0.4322	380926	0.1014	5	46181843	*	rs8185114	Y	5	46181945	chr5:46181945	rs8185114	t	c	0.5584	-0.0223	0.0064	0.0004802	46181945	46181843	5	46181843	5	46181843	*	Y	-0.602041	-3.48438
chr5:46185051:A:T	A	T	0.6291	0.0146	0.5898	0.6972	-0.006	0.0101	0.5491	55.1	24.475	11	0.01087	440683	39106	401577	chr5	46185051	5	5	46185051	46185051	1	1	0.3709	326899	0.1074	5	46185051	*	rs7293421	W	5	46185153	chr5:46185153	rs7293421	a	t	0.6158	-0.0237	0.0068	0.0004969	46185153	46185051	5	46185051	5	46185051	*	W	-0.594059	-3.48529
chr5:46186924:A:G	A	G	0.5678	0.0151	0.533	0.6349	-0.0058	0.0098	0.5565	54.8	24.321	11	0.01144	440683	39106	401577	chr5	46186924	5	5	46186924	46186924	1	1	0.4322	380926	0.1019	5	46186924	*	rs8188231	R	5	46187026	chr5:46187026	rs8188231	a	g	0.5586	-0.0223	0.0064	0.0004802	46187026	46186924	5	46186924	5	46186924	*	R	-0.591837	-3.48438
chr5:46193613:T:A	A	T	0.304	0.0165	0.2448	0.3461	0.0012	0.0105	0.9087	31.4	16.041	11	0.1396	440683	39106	401577	chr5	46193613	5	5	46193613	46193613	1	1	0.304	267935	0.1013	5	46193613	*	rs8185214	H	5	46193715	chr5:46193715	rs8185214	a	t	0.3191	0.0263	0.0069	0.0001413	46193715	46193613	5	46193613	5	46193613	*	H	0.114286	3.81159
chr5:46200252:A:G	A	G	0.7042	0.0154	0.6651	0.7575	-0.0031	0.0106	0.7708	25.5	14.765	11	0.1935	440683	39106	401577	chr5	46200252	5	5	46200252	46200252	1	1	0.2958	260708	0.0924	5	46200252	*	rs10075547	R	5	46200354	chr5:46200354	rs10075547	a	g	0.6889	-0.0267	0.0069	0.0001117	46200354	46200252	5	46200252	5	46200252	*	R	-0.292453	-3.86957
chr5:46201202:G:T	T	G	0.295	0.0156	0.2421	0.3345	0.0027	0.0106	0.8014	26	14.87	11	0.1885	440683	39106	401577	chr5	46201202	5	5	46201202	46201202	1	1	0.295	260003	0.0924	5	46201202	*	rs35247978	K	5	46201304	chr5:46201304	rs35247978	t	g	0.3107	0.0268	0.0069	0.0001052	46201304	46201202	5	46201202	5	46201202	*	K	0.254717	3.88406
chr5:46201372:C:G	C	G	0.5735	0.0174	0.5349	0.6398	-0.0077	0.0098	0.4325	54.2	24.038	11	0.01257	440683	39106	401577	chr5	46201372	5	5	46201372	46201372	1	1	0.4265	375903	0.1049	5	46201372	*	rs8188050	S	5	46201474	chr5:46201474	rs8188050	c	g	0.5606	-0.0227	0.0065	0.0004708	46201474	46201372	5	46201372	5	46201372	*	S	-0.785714	-3.49231
chr5:46201856:A:G	A	G	0.5734	0.0174	0.5349	0.6398	-0.0076	0.0098	0.4396	54.2	24.029	11	0.01261	440683	39106	401577	chr5	46201856	5	5	46201856	46201856	1	1	0.4266	375991	0.1049	5	46201856	*	rs13188786	R	5	46201958	chr5:46201958	rs13188786	a	g	0.5606	-0.0226	0.0065	0.0004987	46201958	46201856	5	46201856	5	46201856	*	R	-0.77551	-3.47692
chr5:46202178:T:G	T	G	0.5733	0.0175	0.5348	0.6397	-0.0077	0.0098	0.4336	54.3	24.095	11	0.01234	440683	39106	401577	chr5	46202178	5	5	46202178	46202178	1	1	0.4267	376079	0.1049	5	46202178	*	rs10072776	K	5	46202280	chr5:46202280	rs10072776	t	g	0.5598	-0.0233	0.0065	0.0003316	46202280	46202178	5	46202178	5	46202178	*	K	-0.785714	-3.58462
chr5:46202737:A:C	A	C	0.5675	0.0169	0.5305	0.6344	-0.0088	0.0098	0.3734	50.8	22.346	11	0.02183	440683	39106	401577	chr5	46202737	5	5	46202737	46202737	1	1	0.4325	381191	0.1039	5	46202737	*	rs10941746	M	5	46202839	chr5:46202839	rs10941746	a	c	0.5561	-0.0244	0.0065	0.0001708	46202839	46202737	5	46202737	5	46202737	*	M	-0.897959	-3.75385
chr5:46205598:C:T	T	C	0.4266	0.0174	0.3604	0.4652	0.0077	0.0098	0.4358	54.5	24.172	11	0.01203	440683	39106	401577	chr5	46205598	5	5	46205598	46205598	1	1	0.4266	375991	0.1048	5	46205598	*	rs13168431	Y	5	46205700	chr5:46205700	rs13168431	t	c	0.44	0.0232	0.0065	0.0003517	46205700	46205598	5	46205598	5	46205598	*	Y	0.785714	3.56923
chr5:46205662:C:T	T	C	0.2951	0.0155	0.2428	0.3345	0.0029	0.0106	0.7876	26	14.863	11	0.1889	440683	39106	401577	chr5	46205662	5	5	46205662	46205662	1	1	0.2951	260091	0.0917	5	46205662	*	rs13168463	Y	5	46205764	chr5:46205764	rs13168463	t	c	0.3106	0.0268	0.0069	0.0001052	46205764	46205662	5	46205662	5	46205662	*	Y	0.273585	3.88406
chr5:46206182:A:C	A	C	0.7048	0.0155	0.6655	0.7568	-0.0028	0.0106	0.795	25.9	14.839	11	0.19	440683	39106	401577	chr5	46206182	5	5	46206182	46206182	1	1	0.2952	260179	0.0913	5	46206182	*	rs7293306	M	5	46206284	chr5:46206284	rs7293306	a	c	0.6893	-0.0268	0.0069	0.0001052	46206284	46206182	5	46206182	5	46206182	*	M	-0.264151	-3.88406
chr5:46206800:A:G	A	G	0.5745	0.0175	0.5351	0.6414	-0.0074	0.0098	0.4534	54.7	24.261	11	0.01168	440683	39106	401577	chr5	46206800	5	5	46206800	46206800	1	1	0.4255	375021	0.1063	5	46206800	*	rs7293315	R	5	46206902	chr5:46206902	rs7293315	a	g	0.5611	-0.0235	0.0065	0.0002945	46206902	46206800	5	46206800	5	46206800	*	R	-0.755102	-3.61538
chr5:46207969:G:A	A	G	0.2638	0.0171	0.2125	0.3151	0.0032	0.0111	0.7736	15.6	13.04	11	0.2907	440683	39106	401577	chr5	46207969	5	5	46207969	46207969	1	1	0.2638	232504	0.1026	5	46207969	*	rs13155263	R	5	46208071	chr5:46208071	rs13155263	a	g	0.2791	0.0262	0.0072	0.0002872	46208071	46207969	5	46207969	5	46207969	*	R	0.288288	3.63889
chr5:46209868:C:A	A	C	0.2946	0.0158	0.2428	0.3348	0.0027	0.0107	0.7991	26.4	14.947	11	0.1849	440683	39106	401577	chr5	46209868	5	5	46209868	46209868	1	1	0.2946	259650	0.092	5	46209868	*	rs34532845	M	5	46209970	chr5:46209970	rs34532845	a	c	0.3107	0.0269	0.0069	9.913e-05	46209970	46209868	5	46209868	5	46209868	*	M	0.252336	3.89855
chr5:46211231:C:G	C	G	0.7051	0.0158	0.665	0.7575	-0.0035	0.0106	0.7445	26.8	15.019	11	0.1816	440683	39106	401577	chr5	46211231	5	5	46211231	46211231	1	1	0.2949	259915	0.0925	5	46211231	*	rs34216540	S	5	46211333	chr5:46211333	rs34216540	c	g	0.6839	-0.0248	0.0071	0.0004953	46211333	46211231	5	46211231	5	46211231	*	S	-0.330189	-3.49296
chr5:46211694:A:G	A	G	0.5743	0.0179	0.5345	0.6397	-0.0071	0.0099	0.4698	54.1	23.95	11	0.01294	440683	39106	401577	chr5	46211694	5	5	46211694	46211694	1	1	0.4257	375198	0.1052	5	46211694	*	rs13172097	R	5	46211796	chr5:46211796	rs13172097	a	g	0.5596	-0.0232	0.0065	0.0003517	46211796	46211694	5	46211694	5	46211694	*	R	-0.717172	-3.56923
chr5:46214358:G:C	C	G	0.4256	0.0179	0.3604	0.4661	0.007	0.0099	0.4789	54.6	24.224	11	0.01182	440683	39106	401577	chr5	46214358	5	5	46214358	46214358	1	1	0.4256	375109	0.1057	5	46214358	*	rs8185185	S	5	46214460	chr5:46214460	rs8185185	c	g	0.4403	0.0233	0.0065	0.0003316	46214460	46214358	5	46214358	5	46214358	*	S	0.707071	3.58462
chr5:46215556:T:G	T	G	0.5745	0.0178	0.5339	0.6403	-0.0073	0.0099	0.4613	54.4	24.148	11	0.01212	440683	39106	401577	chr5	46215556	5	5	46215556	46215556	1	1	0.4255	375021	0.1064	5	46215556	*	rs8188054	K	5	46215658	chr5:46215658	rs8188054	t	g	0.5597	-0.0233	0.0066	0.0004119	46215658	46215556	5	46215556	5	46215556	*	K	-0.737374	-3.5303
chr5:46217831:A:C	A	C	0.5746	0.0178	0.5339	0.6401	-0.0075	0.0099	0.4457	54.9	24.394	11	0.01117	440683	39106	401577	chr5	46217831	5	5	46217831	46217831	1	1	0.4254	374933	0.1062	5	46217831	*	rs10061101	M	5	46217933	chr5:46217933	rs10061101	a	c	0.5598	-0.0232	0.0065	0.0003517	46217933	46217831	5	46217831	5	46217831	*	M	-0.757576	-3.56923
chr5:46218612:G:A	A	G	0.263	0.0174	0.2125	0.3151	0.0031	0.0112	0.7846	17.3	13.303	11	0.274	440683	39106	401577	chr5	46218612	5	5	46218612	46218612	1	1	0.263	231799	0.1026	5	46218612	*	rs13181575	R	5	46218714	chr5:46218714	rs13181575	a	g	0.2793	0.0261	0.0072	0.000303	46218714	46218612	5	46218612	5	46218612	*	R	0.276786	3.625
chr5:46221461:T:G	T	G	0.7044	0.0156	0.6648	0.7566	-0.0035	0.0106	0.745	29.3	15.549	11	0.1587	440683	39106	401577	chr5	46221461	5	5	46221461	46221461	1	1	0.2956	260532	0.0918	5	46221461	*	rs10060832	K	5	46221563	chr5:46221563	rs10060832	t	g	0.6886	-0.0266	0.0069	0.0001185	46221563	46221461	5	46221461	5	46221461	*	K	-0.330189	-3.85507
chr5:46222829:T:C	T	C	0.5745	0.0179	0.5339	0.6401	-0.0073	0.0099	0.4617	55.4	24.65	11	0.01025	440683	39106	401577	chr5	46222829	5	5	46222829	46222829	1	1	0.4255	375021	0.1062	5	46222829	*	rs10064681	Y	5	46222931	chr5:46222931	rs10064681	t	c	0.5613	-0.0225	0.0064	0.0004269	46222931	46222829	5	46222829	5	46222829	*	Y	-0.737374	-3.51562
chr5:46222967:A:G	A	G	0.5745	0.0179	0.5339	0.6395	-0.0071	0.0099	0.473	55.3	24.621	11	0.01035	440683	39106	401577	chr5	46222967	5	5	46222967	46222967	1	1	0.4255	375021	0.1056	5	46222967	*	rs12109835	R	5	46223069	chr5:46223069	rs12109835	a	g	0.56	-0.0234	0.0065	0.0003125	46223069	46222967	5	46222967	5	46222967	*	R	-0.717172	-3.6
chr5:46231948:G:A	A	G	0.2938	0.016	0.244	0.3343	0.0026	0.0107	0.8101	27.7	15.222	11	0.1726	440683	39106	401577	chr5	46231948	5	5	46231948	46231948	1	1	0.2938	258945	0.0903	5	46231948	*	rs61252746	R	5	46232050	chr5:46232050	rs61252746	a	g	0.3104	0.0271	0.0069	8.794e-05	46232050	46231948	5	46231948	5	46231948	*	R	0.242991	3.92754
chr5:46235196:A:G	A	G	0.5747	0.0181	0.5339	0.6366	-0.0068	0.0099	0.4918	55.7	24.849	11	0.009592	440683	39106	401577	chr5	46235196	5	5	46235196	46235196	1	1	0.4253	374845	0.1027	5	46235196	*	rs10056067	R	5	46235298	chr5:46235298	rs10056067	a	g	0.5601	-0.0231	0.0065	0.000373	46235298	46235196	5	46235196	5	46235196	*	R	-0.686869	-3.55385
chr5:46235824:A:C	A	C	0.5746	0.0181	0.5338	0.6366	-0.0063	0.0099	0.5216	56	25.004	11	0.009103	440683	39106	401577	chr5	46235824	5	5	46235824	46235824	1	1	0.4254	374933	0.1028	5	46235824	*	rs12697543	M	5	46235926	chr5:46235926	rs12697543	a	c	0.5595	-0.0236	0.0065	0.0002774	46235926	46235824	5	46235824	5	46235824	*	M	-0.636364	-3.63077
chr5:46238631:T:A	A	T	0.2943	0.016	0.2438	0.3349	0.0031	0.0107	0.7743	28.9	15.478	11	0.1616	440683	39106	401577	chr5	46238631	5	5	46238631	46238631	1	1	0.2943	259386	0.0911	5	46238631	*	rs10074483	W	5	46238733	chr5:46238733	rs10074483	a	t	0.3109	0.0264	0.0069	0.0001333	46238733	46238631	5	46238631	5	46238631	*	W	0.28972	3.82609
chr5:46239029:G:A	A	G	0.2953	0.016	0.247	0.3354	0.003	0.0107	0.7757	30.3	15.773	11	0.1498	440683	39106	401577	chr5	46239029	5	5	46239029	46239029	1	1	0.2953	260267	0.0884	5	46239029	*	rs28868066	R	5	46239131	chr5:46239131	rs28868066	a	g	0.3163	0.0267	0.007	0.0001412	46239131	46239029	5	46239029	5	46239029	*	R	0.280374	3.81429
chr5:46239147:T:A	A	T	0.4259	0.018	0.3664	0.4666	0.006	0.0099	0.5417	56.6	25.37	11	0.008044	440683	39106	401577	chr5	46239147	5	5	46239147	46239147	1	1	0.4259	375374	0.1002	5	46239147	*	rs13180509	W	5	46239249	chr5:46239249	rs13180509	a	t	0.4457	0.0235	0.0066	0.0003672	46239249	46239147	5	46239147	5	46239147	*	W	0.606061	3.56061
chr5:46242641:T:C	T	C	0.5745	0.0183	0.5334	0.6352	-0.0063	0.0099	0.5222	56	24.99	11	0.009148	440683	39106	401577	chr5	46242641	5	5	46242641	46242641	1	1	0.4255	375021	0.1018	5	46242641	*	rs8188149	Y	5	46242743	chr5:46242743	rs8188149	t	c	0.5545	-0.0233	0.0066	0.0004119	46242743	46242641	5	46242641	5	46242641	*	Y	-0.636364	-3.5303
chr5:46246868:G:C	C	G	0.4255	0.0182	0.3662	0.4667	0.0057	0.0099	0.5653	55.5	24.699	11	0.01009	440683	39106	401577	chr5	46246868	5	5	46246868	46246868	1	1	0.4255	375021	0.1005	5	46246868	*	rs10473416	S	5	46246970	chr5:46246970	rs10473416	c	g	0.4443	0.023	0.0066	0.0004888	46246970	46246868	5	46246868	5	46246868	*	S	0.575758	3.48485
chr5:46246931:T:A	A	T	0.298	0.0165	0.2564	0.3363	0.0038	0.0107	0.7201	33.2	16.456	11	0.125	440683	39106	401577	chr5	46246931	5	5	46246931	46246931	1	1	0.298	262647	0.0799	5	46246931	*	rs8188100	W	5	46247033	chr5:46247033	rs8188100	a	t	0.3177	0.0257	0.007	0.0002487	46247033	46246931	5	46246931	5	46246931	*	W	0.35514	3.67143
chr5:46247513:C:G	C	G	0.705	0.0162	0.6641	0.751	-0.0035	0.0107	0.7454	31.2	15.983	11	0.1418	440683	39106	401577	chr5	46247513	5	5	46247513	46247513	1	1	0.295	260003	0.0869	5	46247513	*	rs8185339	S	5	46247615	chr5:46247615	rs8185339	c	g	0.6836	-0.0263	0.007	0.0001775	46247615	46247513	5	46247513	5	46247513	*	S	-0.327103	-3.75714
chr5:46247615:T:A	A	T	0.4256	0.0182	0.3666	0.4668	0.0058	0.0099	0.5582	55.7	24.822	11	0.00968	440683	39106	401577	chr5	46247615	5	5	46247615	46247615	1	1	0.4256	375109	0.1002	5	46247615	*	rs4975961	W	5	46247717	chr5:46247717	rs4975961	a	t	0.4453	0.023	0.0066	0.0004888	46247717	46247615	5	46247615	5	46247615	*	W	0.585859	3.48485
chr5:46249992:T:A	A	T	0.4249	0.0181	0.3633	0.466	0.0056	0.0099	0.5713	55.3	24.588	11	0.01047	440683	39106	401577	chr5	46249992	5	5	46249992	46249992	1	1	0.4249	374492	0.1027	5	46249992	*	rs8185287	W	5	46250094	chr5:46250094	rs8185287	a	t	0.44	0.0226	0.0065	0.0004987	46250094	46249992	5	46249992	5	46249992	*	W	0.565657	3.47692
chr5:46250018:G:T	T	G	0.2931	0.0163	0.2415	0.3347	0.0038	0.0107	0.7208	29.4	15.582	11	0.1574	440683	39106	401577	chr5	46250018	5	5	46250018	46250018	1	1	0.2931	258328	0.0932	5	46250018	*	rs8185071	K	5	46250120	chr5:46250120	rs8185071	t	g	0.3101	0.0264	0.0069	0.0001333	46250120	46250018	5	46250018	5	46250018	*	K	0.35514	3.82609
chr5:46250619:A:G	A	G	0.5739	0.018	0.5332	0.6327	-0.0059	0.0099	0.5544	55	24.434	11	0.01102	440683	39106	401577	chr5	46250619	5	5	46250619	46250619	1	1	0.4261	375550	0.0995	5	46250619	*	rs8185100	R	5	46250721	chr5:46250721	rs8185100	a	g	0.5546	-0.023	0.0066	0.0004888	46250721	46250619	5	46250619	5	46250619	*	R	-0.59596	-3.48485
chr5:46252001:C:T	T	C	0.2941	0.0161	0.2441	0.3354	0.0038	0.0107	0.7249	28.7	15.434	11	0.1635	440683	39106	401577	chr5	46252001	5	5	46252001	46252001	1	1	0.2941	259210	0.0913	5	46252001	*	rs4128582	Y	5	46252103	chr5:46252103	rs4128582	t	c	0.3111	0.0262	0.0069	0.0001498	46252103	46252001	5	46252001	5	46252001	*	Y	0.35514	3.7971
chr5:46252180:G:A	A	G	0.2939	0.0167	0.242	0.3352	0.0035	0.0107	0.7426	29.7	15.638	11	0.1551	440683	39106	401577	chr5	46252180	5	5	46252180	46252180	1	1	0.2939	259033	0.0932	5	46252180	*	rs4128581	R	5	46252282	chr5:46252282	rs4128581	a	g	0.3103	0.0264	0.0069	0.0001333	46252282	46252180	5	46252180	5	46252180	*	R	0.327103	3.82609
chr5:46252306:C:T	T	C	0.2941	0.0161	0.2445	0.3354	0.0036	0.0107	0.7328	28.8	15.442	11	0.1631	440683	39106	401577	chr5	46252306	5	5	46252306	46252306	1	1	0.2941	259210	0.0909	5	46252306	*	rs8185235	Y	5	46252408	chr5:46252408	rs8185235	t	c	0.3112	0.0261	0.0069	0.0001588	46252408	46252306	5	46252306	5	46252306	*	Y	0.336449	3.78261
chr5:46252452:T:C	T	C	0.705	0.0161	0.6644	0.7544	-0.0034	0.0107	0.7476	28.9	15.471	11	0.162	440683	39106	401577	chr5	46252452	5	5	46252452	46252452	1	1	0.295	260003	0.09	5	46252452	*	rs8185047	Y	5	46252554	chr5:46252554	rs8185047	t	c	0.6883	-0.026	0.0069	0.0001682	46252554	46252452	5	46252452	5	46252452	*	Y	-0.317757	-3.76812
chr5:46253007:G:A	A	G	0.2946	0.0162	0.2457	0.3355	0.0032	0.0107	0.7649	29.4	15.589	11	0.1571	440683	39106	401577	chr5	46253007	5	5	46253007	46253007	1	1	0.2946	259650	0.0898	5	46253007	*	rs7293453	R	5	46253109	chr5:46253109	rs7293453	a	g	0.3113	0.0261	0.0069	0.0001588	46253109	46253007	5	46253007	5	46253007	*	R	0.299065	3.78261
chr5:46253944:A:C	A	C	0.7039	0.016	0.6635	0.7508	-0.0034	0.0107	0.7499	30.4	15.805	11	0.1485	440683	39106	401577	chr5	46253944	5	5	46253944	46253944	1	1	0.2961	260972	0.0873	5	46253944	*	rs8185387	M	5	46254046	chr5:46254046	rs8185387	a	c	0.6829	-0.0262	0.007	0.0001878	46254046	46253944	5	46253944	5	46253944	*	M	-0.317757	-3.74286
chr5:46254038:C:T	T	C	0.2946	0.0161	0.2454	0.3354	0.0032	0.0107	0.766	29.5	15.608	11	0.1563	440683	39106	401577	chr5	46254038	5	5	46254038	46254038	1	1	0.2946	259650	0.09	5	46254038	*	rs10078317	Y	5	46254140	chr5:46254140	rs10078317	t	c	0.3114	0.0262	0.0069	0.0001498	46254140	46254038	5	46254038	5	46254038	*	Y	0.299065	3.7971
chr5:46255273:A:T	A	T	0.7049	0.016	0.664	0.7516	-0.0045	0.0107	0.6724	30.1	15.736	11	0.1512	440683	39106	401577	chr5	46255273	5	5	46255273	46255273	1	1	0.2951	260091	0.0876	5	46255273	*	rs4975933	W	5	46255375	chr5:46255375	rs4975933	a	t	0.6837	-0.0266	0.007	0.0001495	46255375	46255273	5	46255273	5	46255273	*	W	-0.420561	-3.8
chr5:46257539:A:G	A	G	0.7048	0.0161	0.6639	0.7507	-0.0045	0.0107	0.6721	29.5	15.606	11	0.1564	440683	39106	401577	chr5	46257539	5	5	46257539	46257539	1	1	0.2952	260179	0.0868	5	46257539	*	rs8188169	R	5	46257641	chr5:46257641	rs8188169	a	g	0.6833	-0.0266	0.007	0.0001495	46257641	46257539	5	46257539	5	46257539	*	R	-0.420561	-3.8
chr5:46257587:A:G	A	G	0.5746	0.018	0.5333	0.6331	-0.0059	0.0099	0.5523	55.8	24.889	11	0.009464	440683	39106	401577	chr5	46257587	5	5	46257587	46257587	1	1	0.4254	374933	0.0998	5	46257587	*	rs7293434	R	5	46257689	chr5:46257689	rs7293434	a	g	0.5556	-0.0231	0.0066	0.0004618	46257689	46257587	5	46257587	5	46257587	*	R	-0.59596	-3.5
chr5:46261842:G:T	T	G	0.6772	0.0121	0.6273	0.7159	-0.0041	0.0106	0.7009	26.9	15.039	11	0.1807	440683	39106	401577	chr5	46261842	5	5	46261842	46261842	1	1	0.3228	284505	0.0886	5	46261842	*	rs8185053	K	5	46261944	chr5:46261944	rs8185053	t	g	0.6893	-0.0263	0.0069	0.0001413	46261944	46261842	5	46261842	5	46261842	*	K	-0.386792	-3.81159
chr5:46262149:A:C	A	C	0.4531	0.0105	0.4217	0.4878	0.0063	0.0099	0.5224	53.2	23.505	11	0.01499	440683	39106	401577	chr5	46262149	5	5	46262149	46262149	1	1	0.4531	399347	0.0661	5	46262149	*	rs8185055	M	5	46262251	chr5:46262251	rs8185055	a	c	0.4394	0.0228	0.0065	0.0004443	46262251	46262149	5	46262149	5	46262149	*	M	0.636364	3.50769
chr5:46263336:C:T	T	C	0.5405	0.0101	0.5076	0.5724	-0.0074	0.0099	0.4536	49.9	21.969	11	0.02462	440683	39106	401577	chr5	46263336	5	5	46263336	46263336	1	1	0.4595	404988	0.0648	5	46263336	*	rs8185255	Y	5	46263438	chr5:46263438	rs8185255	t	c	0.5557	-0.0246	0.0066	0.0001919	46263438	46263336	5	46263336	5	46263336	*	Y	-0.747475	-3.72727
chr5:46263441:T:A	A	T	0.6771	0.0123	0.6271	0.716	-0.004	0.0106	0.7084	29.5	15.599	11	0.1567	440683	39106	401577	chr5	46263441	5	5	46263441	46263441	1	1	0.3229	284593	0.0889	5	46263441	*	rs8175379	D	5	46263543	chr5:46263543	rs8175379	a	t	0.689	-0.0265	0.007	0.0001584	46263543	46263441	5	46263441	5	46263441	*	D	-0.377358	-3.78571
chr5:46263773:C:T	T	C	0.6774	0.0121	0.6276	0.716	-0.0045	0.0106	0.6706	27.7	15.212	11	0.173	440683	39106	401577	chr5	46263773	5	5	46263773	46263773	1	1	0.3226	284329	0.0884	5	46263773	*	rs8188199	Y	5	46263875	chr5:46263875	rs8188199	t	c	0.6895	-0.0264	0.0069	0.0001333	46263875	46263773	5	46263773	5	46263773	*	Y	-0.424528	-3.82609
chr5:46264082:T:C	T	C	0.3227	0.0121	0.284	0.373	0.0041	0.0106	0.7023	27.1	15.086	11	0.1786	440683	39106	401577	chr5	46264082	5	5	46264082	46264082	1	1	0.3227	284417	0.089	5	46264082	*	rs10066477	Y	5	46264184	chr5:46264184	rs10066477	t	c	0.3105	0.0264	0.0069	0.0001333	46264184	46264082	5	46264082	5	46264082	*	Y	0.386792	3.82609
chr5:46265200:A:G	A	G	0.4501	0.0087	0.4224	0.4779	0.0071	0.0098	0.4711	54.9	24.368	11	0.01127	440683	39106	401577	chr5	46265200	5	5	46265200	46265200	1	1	0.4501	396703	0.0555	5	46265200	*	rs4975957	R	5	46265302	chr5:46265302	rs4975957	a	g	0.44	0.023	0.0065	0.0003955	46265302	46265200	5	46265200	5	46265200	*	R	0.72449	3.53846
chr5:46265649:G:C	C	G	0.6772	0.012	0.6273	0.716	-0.0045	0.0106	0.675	27.2	15.113	11	0.1774	440683	39106	401577	chr5	46265649	5	5	46265649	46265649	1	1	0.3228	284505	0.0887	5	46265649	*	rs10941755	S	5	46265751	chr5:46265751	rs10941755	c	g	0.6897	-0.0265	0.0069	0.0001257	46265751	46265649	5	46265649	5	46265649	*	S	-0.424528	-3.84058
chr5:46265750:T:C	T	C	0.3228	0.0121	0.284	0.3729	0.0043	0.0106	0.6828	27.3	15.134	11	0.1764	440683	39106	401577	chr5	46265750	5	5	46265750	46265750	1	1	0.3228	284505	0.0889	5	46265750	*	rs10069060	Y	5	46265852	chr5:46265852	rs10069060	t	c	0.3103	0.0264	0.0069	0.0001333	46265852	46265750	5	46265750	5	46265750	*	Y	0.40566	3.82609
chr5:46266862:G:A	A	G	0.5459	0.0103	0.5115	0.5785	-0.0064	0.0099	0.5193	53.4	23.618	11	0.01444	440683	39106	401577	chr5	46266862	5	5	46266862	46266862	1	1	0.4541	400228	0.067	5	46266862	*	rs10941759	R	5	46266964	chr5:46266964	rs10941759	a	g	0.5606	-0.023	0.0065	0.0003955	46266964	46266862	5	46266862	5	46266862	*	R	-0.646465	-3.53846
chr5:46267360:C:T	T	C	0.5449	0.0103	0.5107	0.5768	-0.0062	0.0099	0.5327	53.3	23.53	11	0.01487	440683	39106	401577	chr5	46267360	5	5	46267360	46267360	1	1	0.4551	401110	0.0661	5	46267360	*	rs10941760	Y	5	46267462	chr5:46267462	rs10941760	t	c	0.5597	-0.0232	0.0065	0.0003517	46267462	46267360	5	46267360	5	46267360	*	Y	-0.626263	-3.56923
chr5:46269791:G:A	A	G	0.6766	0.0122	0.6263	0.7157	-0.0032	0.0106	0.7658	27.7	15.218	11	0.1727	440683	39106	401577	chr5	46269791	5	5	46269791	46269791	1	1	0.3234	285034	0.0894	5	46269791	*	rs8185213	R	5	46269893	chr5:46269893	rs8185213	a	g	0.6893	-0.0263	0.0069	0.0001413	46269893	46269791	5	46269791	5	46269791	*	R	-0.301887	-3.81159
chr5:46275951:C:A	A	C	0.6763	0.0118	0.6265	0.7153	-0.0038	0.0106	0.7198	25.3	14.719	11	0.1957	440683	39106	401577	chr5	46275951	5	5	46275951	46275951	1	1	0.3237	285298	0.0888	5	46275951	*	rs4975958	M	5	46276053	chr5:46276053	rs4975958	a	c	0.6889	-0.0265	0.0069	0.0001257	46276053	46275951	5	46275951	5	46275951	*	M	-0.358491	-3.84058
chr5:46285426:A:T	A	T	0.3376	0.0211	0.2842	0.3729	0.0049	0.0109	0.6538	25.8	14.827	11	0.1906	440683	39106	401577	chr5	46285426	5	5	46285426	46285426	1	1	0.3376	297549	0.0887	5	46285426	*	rs8175348	W	5	46285528	chr5:46285528	rs8175348	a	t	0.3106	0.0263	0.007	0.0001775	46285528	46285426	5	46285426	5	46285426	*	W	0.449541	3.75714
chr5:46290287:A:G	A	G	0.4668	0.0173	0.4228	0.4881	0.0067	0.0101	0.5105	49.8	21.908	11	0.02509	440683	39106	401577	chr5	46290287	5	5	46290287	46290287	1	1	0.4668	411422	0.0653	5	46290287	*	rs4975965	R	5	46290389	chr5:46290389	rs4975965	a	g	0.4401	0.0228	0.0065	0.0004443	46290389	46290287	5	46290287	5	46290287	*	R	0.663366	3.50769
chr5:46292175:C:T	T	C	0.5285	0.0171	0.5076	0.5704	-0.0089	0.0101	0.3793	49.1	21.62	11	0.02749	440683	39106	401577	chr5	46292175	5	5	46292175	46292175	1	1	0.4715	415564	0.0628	5	46292175	*	rs10054134	Y	5	46292277	chr5:46292277	rs10054134	t	c	0.5559	-0.024	0.0065	0.0002181	46292277	46292175	5	46292175	5	46292175	*	Y	-0.881188	-3.69231
chr5:46293430:T:G	T	G	0.3372	0.0212	0.2846	0.3719	0.0046	0.0109	0.6705	26.3	14.927	11	0.1859	440683	39106	401577	chr5	46293430	5	5	46293430	46293430	1	1	0.3372	297197	0.0873	5	46293430	*	rs10064455	K	5	46293532	chr5:46293532	rs10064455	t	g	0.3095	0.0266	0.007	0.0001495	46293532	46293430	5	46293430	5	46293430	*	K	0.422018	3.8
chr5:46295503:A:G	A	G	0.4664	0.0173	0.4232	0.4879	0.007	0.0101	0.4922	51.9	22.891	11	0.01831	440683	39106	401577	chr5	46295503	5	5	46295503	46295503	1	1	0.4664	411069	0.0647	5	46295503	*	rs8188077	R	5	46295605	chr5:46295605	rs8188077	a	g	0.4402	0.0228	0.0065	0.0004443	46295605	46295503	5	46295503	5	46295503	*	R	0.693069	3.50769
chr5:46297143:T:C	T	C	0.4662	0.0172	0.4235	0.488	0.0067	0.0101	0.511	52.3	23.04	11	0.01745	440683	39106	401577	chr5	46297143	5	5	46297143	46297143	1	1	0.4662	410893	0.0645	5	46297143	*	rs4975911	Y	5	46297245	chr5:46297245	rs4975911	t	c	0.4403	0.023	0.0066	0.0004888	46297245	46297143	5	46297143	5	46297143	*	Y	0.663366	3.48485
chr5:46297560:G:A	A	G	0.5347	0.017	0.5128	0.5771	-0.0069	0.0101	0.4932	53.7	23.776	11	0.01371	440683	39106	401577	chr5	46297560	5	5	46297560	46297560	1	1	0.4653	410100	0.0643	5	46297560	*	rs4975972	R	5	46297662	chr5:46297662	rs4975972	a	g	0.5604	-0.0227	0.0065	0.0004708	46297662	46297560	5	46297560	5	46297560	*	R	-0.683168	-3.49231
chr5:46298898:C:T	T	C	0.6593	0.0198	0.6237	0.7137	-0.0045	0.0108	0.6803	26.3	14.916	11	0.1864	440683	39106	401577	chr5	46298898	5	5	46298898	46298898	1	1	0.3407	300281	0.09	5	46298898	*	rs4975973	Y	5	46299000	chr5:46299000	rs4975973	t	c	0.6877	-0.0259	0.007	0.0002224	46299000	46298898	5	46298898	5	46298898	*	Y	-0.416667	-3.7
chr5:46299648:G:T	T	G	0.5338	0.0171	0.5123	0.5765	-0.0068	0.0101	0.5032	52.5	23.156	11	0.0168	440683	39106	401577	chr5	46299648	5	5	46299648	46299648	1	1	0.4662	410893	0.0642	5	46299648	*	rs8185314	K	5	46299750	chr5:46299750	rs8185314	t	g	0.5596	-0.0231	0.0066	0.0004618	46299750	46299648	5	46299648	5	46299648	*	K	-0.673267	-3.5
chr5:46300736:C:A	A	C	0.6544	0.0182	0.6215	0.7097	-0.0036	0.0108	0.7402	24.9	14.645	11	0.1993	440683	39106	401577	chr5	46300736	5	5	46300736	46300736	1	1	0.3456	304600	0.0882	5	46300736	*	rs12516847	M	5	46300838	chr5:46300838	rs12516847	a	c	0.6849	-0.0259	0.007	0.0002224	46300838	46300736	5	46300736	5	46300736	*	M	-0.333333	-3.7
chr5:46302340:C:A	A	C	0.6617	0.021	0.6266	0.7137	-0.004	0.0109	0.7146	25.7	14.796	11	0.192	440683	39106	401577	chr5	46302340	5	5	46302340	46302340	1	1	0.3383	298166	0.0871	5	46302340	*	rs10434615	M	5	46302442	chr5:46302442	rs10434615	a	c	0.689	-0.0266	0.007	0.0001495	46302442	46302340	5	46302340	5	46302340	*	M	-0.366972	-3.8
chr5:46302679:A:G	A	G	0.4667	0.0173	0.4235	0.4883	0.0066	0.0101	0.5144	51.9	22.883	11	0.01836	440683	39106	401577	chr5	46302679	5	5	46302679	46302679	1	1	0.4667	411334	0.0648	5	46302679	*	rs9717195	R	5	46302781	chr5:46302781	rs9717195	a	g	0.4405	0.0231	0.0066	0.0004618	46302781	46302679	5	46302679	5	46302679	*	R	0.653465	3.5
chr5:46305997:G:A	A	G	0.6595	0.0197	0.6239	0.714	-0.0041	0.0108	0.7051	24.7	14.617	11	0.2007	440683	39106	401577	chr5	46305997	5	5	46305997	46305997	1	1	0.3405	300105	0.0901	5	46305997	*	rs72762292	R	5	46306099	chr5:46306099	rs72762292	a	g	0.6878	-0.0259	0.007	0.0002224	46306099	46305997	5	46305997	5	46305997	*	R	-0.37963	-3.7
chr5:46306373:A:G	A	G	0.3407	0.0197	0.2861	0.3762	0.0039	0.0108	0.7166	25	14.671	11	0.1981	440683	39106	401577	chr5	46306373	5	5	46306373	46306373	1	1	0.3407	300281	0.0901	5	46306373	*	rs8185010	R	5	46306475	chr5:46306475	rs8185010	a	g	0.3123	0.0261	0.007	0.0001988	46306475	46306373	5	46306373	5	46306373	*	R	0.361111	3.72857
chr5:46307988:C:T	T	C	0.5354	0.0176	0.5162	0.5767	-0.0072	0.0102	0.4772	51.5	22.664	11	0.01971	440683	39106	401577	chr5	46307988	5	5	46307988	46307988	1	1	0.4646	409483	0.0605	5	46307988	*	rs4975977	Y	5	46308090	chr5:46308090	rs4975977	t	c	0.5606	-0.0235	0.0066	0.0003672	46308090	46307988	5	46307988	5	46307988	*	Y	-0.705882	-3.56061
chr5:46308636:G:A	A	G	0.7169	0.0223	0.6757	0.7652	0.0034	0.0118	0.7707	13.7	12.742	11	0.3105	440683	39106	401577	chr5	46308636	5	5	46308636	46308636	1	1	0.2831	249515	0.0895	5	46308636	*	rs10066145	R	5	46308738	chr5:46308738	rs10066145	a	g	0.7464	-0.0263	0.0075	0.0004853	46308738	46308636	5	46308636	5	46308636	*	R	0.288136	-3.50667
chr5:46310078:C:T	T	C	0.6617	0.0212	0.6123	0.714	-0.0039	0.0109	0.7197	24.1	14.497	11	0.2067	440683	39106	401577	chr5	46310078	5	5	46310078	46310078	1	1	0.3383	298166	0.1017	5	46310078	*	rs8188159	Y	5	46310180	chr5:46310180	rs8188159	t	c	0.6891	-0.0267	0.007	0.0001412	46310180	46310078	5	46310078	5	46310078	*	Y	-0.357798	-3.81429
chr5:46310189:G:C	C	G	0.6592	0.0201	0.609	0.7139	-0.0038	0.0109	0.7293	25.8	14.817	11	0.191	440683	39106	401577	chr5	46310189	5	5	46310189	46310189	1	1	0.3408	300370	0.1049	5	46310189	*	rs8188184	S	5	46310291	chr5:46310291	rs8188184	c	g	0.6879	-0.026	0.007	0.0002103	46310291	46310189	5	46310189	5	46310189	*	S	-0.348624	-3.71429
chr5:46311074:C:T	T	C	0.6615	0.0212	0.6121	0.714	-0.0041	0.0109	0.705	23	14.284	11	0.2177	440683	39106	401577	chr5	46311074	5	5	46311074	46311074	1	1	0.3385	298342	0.1019	5	46311074	*	rs8185249	Y	5	46311176	chr5:46311176	rs8185249	t	c	0.6891	-0.0267	0.007	0.0001412	46311176	46311074	5	46311074	5	46311074	*	Y	-0.376147	-3.81429
chr5:46312149:C:T	T	C	0.5333	0.0171	0.5009	0.5768	-0.0068	0.0101	0.5042	51.7	22.794	11	0.0189	440683	39106	401577	chr5	46312149	5	5	46312149	46312149	1	1	0.4667	411334	0.0759	5	46312149	*	rs8185301	Y	5	46312251	chr5:46312251	rs8185301	t	c	0.5596	-0.0234	0.0066	0.000389	46312251	46312149	5	46312149	5	46312149	*	Y	-0.673267	-3.54545
chr5:46313550:T:G	T	G	0.4665	0.0172	0.4232	0.499	0.0065	0.0102	0.5188	51.7	22.761	11	0.0191	440683	39106	401577	chr5	46313550	5	5	46313550	46313550	1	1	0.4665	411157	0.0758	5	46313550	*	rs7293494	K	5	46313652	chr5:46313652	rs7293494	t	g	0.44	0.0233	0.0065	0.0003316	46313652	46313550	5	46313550	5	46313550	*	K	0.637255	3.58462
chr5:46314090:T:C	T	C	0.4666	0.0171	0.4233	0.4991	0.0066	0.0102	0.5166	51.7	22.764	11	0.01908	440683	39106	401577	chr5	46314090	5	5	46314090	46314090	1	1	0.4666	411245	0.0758	5	46314090	*	rs4975916	Y	5	46314192	chr5:46314192	rs149621186	t	c	0.4401	0.0232	0.0065	0.0003517	46314192	46314090	5	46314090	5	46314090	*	Y	0.647059	3.56923
chr5:46335987:G:A	A	G	0.6597	0.0221	0.6124	0.7141	-0.0047	0.0109	0.6697	18.9	13.568	11	0.2578	440683	39106	401577	chr5	46335987	5	5	46335987	46335987	1	1	0.3403	299929	0.1017	5	46335987	*	rs8185360	R	5	46336089	chr5:46336089	rs8185360	a	g	0.6894	-0.0268	0.007	0.0001333	46336089	46335987	5	46335987	5	46335987	*	R	-0.431193	-3.82857
chr5:46338025:T:C	T	C	0.3404	0.022	0.2859	0.3876	0.0049	0.0109	0.6534	20.3	13.807	11	0.2439	440683	39106	401577	chr5	46338025	5	5	46338025	46338025	1	1	0.3404	300017	0.1017	5	46338025	*	rs10073477	Y	5	46338127	chr5:46338127	rs10073477	t	c	0.3106	0.0268	0.007	0.0001333	46338127	46338025	5	46338025	5	46338025	*	Y	0.449541	3.82857
chr5:46341321:C:G	C	G	0.3406	0.022	0.2859	0.3876	0.0046	0.0109	0.6737	19.2	13.614	11	0.2551	440683	39106	401577	chr5	46341321	5	5	46341321	46341321	1	1	0.3406	300193	0.1017	5	46341321	*	rs10072066	S	5	46341423	chr5:46341423	rs10072066	c	g	0.3106	0.0268	0.007	0.0001333	46341423	46341321	5	46341321	5	46341321	*	S	0.422018	3.82857
chr5:46341796:G:A	A	G	0.5316	0.0183	0.5009	0.578	-0.0058	0.0102	0.5683	50.2	22.086	11	0.02372	440683	39106	401577	chr5	46341796	5	5	46341796	46341796	1	1	0.4684	412832	0.0771	5	46341796	*	rs10462113	R	5	46341898	chr5:46341898	rs10462113	a	g	0.5603	-0.0228	0.0065	0.0004443	46341898	46341796	5	46341796	5	46341796	*	R	-0.568627	-3.50769
chr5:46349602:C:T	T	C	0.53	0.0167	0.5024	0.578	-0.0079	0.0103	0.442	46	20.379	11	0.04041	440683	39106	401577	chr5	46349602	5	5	46349602	46349602	1	1	0.47	414242	0.0756	5	46349602	*	rs13358908	B	5	46349704	chr5:46349704	rs13358908	t	c	0.5605	-0.0241	0.0066	0.0002586	46349704	46349602	5	46349602	5	46349602	*	B	-0.76699	-3.65152
chr5:46353866:A:G	A	G	0.3405	0.022	0.286	0.3876	0.0045	0.0109	0.6805	18.9	13.563	11	0.2581	440683	39106	401577	chr5	46353866	5	5	46353866	46353866	1	1	0.3405	300105	0.1016	5	46353866	*	rs12655159	R	5	46353968	chr5:46353968	rs12655159	a	g	0.3108	0.0267	0.007	0.0001412	46353968	46353866	5	46353866	5	46353866	*	R	0.412844	3.81429
chr5:46357208:T:C	T	C	0.2848	0.0236	0.234	0.3385	-0.0024	0.0119	0.839	9.2	12.12	11	0.3547	440683	39106	401577	chr5	46357208	5	5	46357208	46357208	1	1	0.2848	251013	0.1045	5	46357208	*	rs10062216	Y	5	46357310	chr5:46357310	rs10062216	t	c	0.2527	0.0267	0.0076	0.0004771	46357310	46357208	5	46357208	5	46357208	*	Y	-0.201681	3.51316
chr5:46361746:C:G	C	G	0.2854	0.0235	0.2342	0.3393	-0.0027	0.0119	0.8186	9.8	12.192	11	0.3494	440683	39106	401577	chr5	46361746	5	5	46361746	46361746	1	1	0.2854	251542	0.1051	5	46361746	*	rs4975903	S	5	46361848	chr5:46361848	rs4975903	c	g	0.2532	0.0265	0.0075	0.0004393	46361848	46361746	5	46361746	5	46361746	*	S	-0.226891	3.53333
chr5:46383599:T:A	A	T	0.6557	0.0256	0.6145	0.7174	-0.0067	0.0112	0.5509	19.5	13.67	11	0.2518	440683	39106	401577	chr5	46383599	5	5	46383599	46383599	1	1	0.3443	303454	0.1029	5	46383599	*	rs7293486	W	5	46383701	chr5:46383701	rs7293486	a	t	0.6914	-0.0261	0.0072	0.000303	46383701	46383599	5	46383599	5	46383599	*	W	-0.598214	-3.625
chr5:46399284:G:A	A	G	0.7058	0.027	0.6598	0.7629	0.0015	0.012	0.8985	0	10.802	11	0.46	440683	39106	401577	chr5	46399284	5	5	46399284	46399284	1	1	0.2942	259298	0.1031	5	46399284	*	rs8188226	R	5	46399386	chr5:46399386	rs8188226	a	g	0.7441	-0.0274	0.0077	0.0004056	46399386	46399284	5	46399284	5	46399284	*	R	0.125	-3.55844
chr5:46399776:A:G	A	G	0.2939	0.027	0.237	0.3398	-0.0019	0.012	0.8742	0	10.887	11	0.4528	440683	39106	401577	chr5	46399776	5	5	46399776	46399776	1	1	0.2939	259033	0.1028	5	46399776	*	rs7293480	R	5	46399878	chr5:46399878	rs7293480	a	g	0.2555	0.0275	0.0077	0.0003862	46399878	46399776	5	46399776	5	46399776	*	R	-0.158333	3.57143
chr5:46404446:A:G	A	G	0.3448	0.0255	0.2821	0.3857	0.0063	0.0112	0.5748	19.7	13.696	11	0.2503	440683	39106	401577	chr5	46404446	5	5	46404446	46404446	1	1	0.3448	303895	0.1036	5	46404446	*	rs7293471	R	5	46404548	chr5:46404548	rs7293471	a	g	0.3084	0.0266	0.0072	0.0002315	46404548	46404446	5	46404446	5	46404446	*	R	0.5625	3.69444
chr5:50145789:T:C	T	C	0.376	0.0259	0.3226	0.4168	0.0062	0.0108	0.5656	35.8	17.138	11	0.1039	440683	39106	401577	chr5	50145789	5	5	50145789	50145789	1	1	0.376	331394	0.0942	5	50145789	*	rs4865723	Y	5	49441623	chr5:49441623	rs4865723	t	c	0.3412	0.0255	0.0069	0.0002242	49441623	50145789	5	50145789	5	50145789	*	Y	0.574074	3.69565
chr5:50145945:C:A	A	C	0.534	0.0282	0.5035	0.5843	-0.0109	0.0103	0.289	55.5	24.712	11	0.01004	440683	39106	401577	chr5	50145945	5	5	50145945	50145945	1	1	0.466	410717	0.0808	5	50145945	*	rs4865727	M	5	49441779	chr5:49441779	rs4865727	a	c	0.5634	-0.0245	0.0066	0.0002038	49441779	50145945	5	50145945	5	50145945	*	M	-1.05825	-3.71212
chr5:50145974:A:G	A	G	0.3686	0.0354	0.302	0.4136	0.0045	0.0108	0.6777	37	17.473	11	0.09465	440683	39106	401577	chr5	50145974	5	5	50145974	50145974	1	1	0.3686	324872	0.1116	5	50145974	*	rs12521033	R	5	49441808	chr5:49441808	rs12521033	a	g	0.3412	0.0248	0.0069	0.0003322	49441808	50145974	5	50145974	5	50145974	*	R	0.416667	3.5942
chr5:50146010:A:G	A	G	0.3741	0.0268	0.3227	0.4136	0.0045	0.0108	0.6772	36.8	17.4	11	0.09659	440683	39106	401577	chr5	50146010	5	5	50146010	50146010	1	1	0.3741	329719	0.0909	5	50146010	*	rs7293422	R	5	49441844	chr5:49441844	rs7293422	a	g	0.3412	0.0252	0.0069	0.0002656	49441844	50146010	5	50146010	5	50146010	*	R	0.416667	3.65217
chr5:50146108:C:G	C	G	0.376	0.0259	0.3227	0.4168	0.0059	0.0108	0.5861	36.2	17.232	11	0.1012	440683	39106	401577	chr5	50146108	5	5	50146108	50146108	1	1	0.376	331394	0.0941	5	50146108	*	rs12521903	S	5	49441942	chr5:49441942	rs12521903	c	g	0.3415	0.0252	0.0069	0.0002656	49441942	50146108	5	50146108	5	50146108	*	S	0.546296	3.65217
chr5:50146166:G:T	T	G	0.624	0.0258	0.5832	0.6773	-0.0059	0.0108	0.5867	36.2	17.228	11	0.1013	440683	39106	401577	chr5	50146166	5	5	50146166	50146166	1	1	0.376	331394	0.0941	5	50146166	*	rs10940514	K	5	49442000	chr5:49442000	rs10940514	t	g	0.6585	-0.0252	0.0069	0.0002656	49442000	50146166	5	50146166	5	50146166	*	K	-0.546296	-3.65217
chr5:50146552:T:C	T	C	0.3761	0.0259	0.3232	0.4168	0.0057	0.0108	0.5977	36.6	17.337	11	0.0983	440683	39106	401577	chr5	50146552	5	5	50146552	50146552	1	1	0.3761	331482	0.0936	5	50146552	*	rs10940533	Y	5	49442386	chr5:49442386	rs10940533	t	c	0.3416	0.0251	0.0069	0.000281	49442386	50146552	5	50146552	5	50146552	*	Y	0.527778	3.63768
chr5:50147242:T:C	T	C	0.3741	0.0267	0.3248	0.4136	0.0053	0.0108	0.6263	34.9	16.889	11	0.1112	440683	39106	401577	chr5	50147242	5	5	50147242	50147242	1	1	0.3741	329719	0.0888	5	50147242	*	rs12188257	Y	5	49443076	chr5:49443076	rs12188257	t	c	0.3411	0.0253	0.0069	0.0002511	49443076	50147242	5	50147242	5	50147242	*	Y	0.490741	3.66667
chr5:50147381:T:C	T	C	0.376	0.0258	0.3248	0.4167	0.0061	0.0108	0.5754	35.1	16.951	11	0.1093	440683	39106	401577	chr5	50147381	5	5	50147381	50147381	1	1	0.376	331394	0.0919	5	50147381	*	rs13160767	Y	5	49443215	chr5:49443215	rs13160767	t	c	0.3415	0.0251	0.0069	0.000281	49443215	50147381	5	50147381	5	50147381	*	Y	0.564815	3.63768
chr5:50147444:A:T	A	T	0.376	0.0258	0.3248	0.4168	0.0059	0.0108	0.5833	34.8	16.879	11	0.1115	440683	39106	401577	chr5	50147444	5	5	50147444	50147444	1	1	0.376	331394	0.092	5	50147444	*	rs9688065	W	5	49443278	chr5:49443278	rs9688065	a	t	0.3416	0.0253	0.0069	0.0002511	49443278	50147444	5	50147444	5	50147444	*	W	0.546296	3.66667
chr5:50147535:C:T	T	C	0.6239	0.0258	0.5832	0.6754	-0.0058	0.0108	0.5906	34.9	16.899	11	0.1109	440683	39106	401577	chr5	50147535	5	5	50147535	50147535	1	1	0.3761	331482	0.0922	5	50147535	*	rs9688258	Y	5	49443369	chr5:49443369	rs9688258	t	c	0.6583	-0.0253	0.0069	0.0002511	49443369	50147535	5	50147535	5	50147535	*	Y	-0.537037	-3.66667
chr5:50148482:G:A	A	G	0.5289	0.0205	0.5036	0.5798	-0.0116	0.0104	0.2652	56.8	25.434	11	0.007872	440683	39106	401577	chr5	50148482	5	5	50148482	50148482	1	1	0.4711	415212	0.0762	5	50148482	*	rs11740458	R	5	49444316	chr5:49444316	rs11740458	a	g	0.5644	-0.0236	0.0065	0.0002774	49444316	50148482	5	50148482	5	50148482	*	R	-1.11538	-3.63077
chr5:50148846:T:C	T	C	0.373	0.0269	0.3245	0.4087	0.0056	0.0109	0.6079	36	17.186	11	0.1025	440683	39106	401577	chr5	50148846	5	5	50148846	50148846	1	1	0.373	328750	0.0842	5	50148846	*	rs11747651	Y	5	49444680	chr5:49444680	rs11747651	t	c	0.3406	0.0252	0.0069	0.0002656	49444680	50148846	5	50148846	5	50148846	*	Y	0.513761	3.65217
chr5:50148856:A:C	A	C	0.3761	0.026	0.3247	0.417	0.0057	0.0108	0.5954	34.7	16.833	11	0.1129	440683	39106	401577	chr5	50148856	5	5	50148856	50148856	1	1	0.3761	331482	0.0923	5	50148856	*	rs10940646	M	5	49444690	chr5:49444690	rs10940646	a	c	0.3415	0.0251	0.0069	0.000281	49444690	50148856	5	50148856	5	50148856	*	M	0.527778	3.63768
chr5:50149900:G:T	T	G	0.624	0.026	0.583	0.6753	-0.0059	0.0108	0.5874	34.7	16.852	11	0.1123	440683	39106	401577	chr5	50149900	5	5	50149900	50149900	1	1	0.376	331394	0.0923	5	50149900	*	rs4415115	K	5	49445734	chr5:49445734	rs4415115	t	g	0.6585	-0.0252	0.0069	0.0002656	49445734	50149900	5	50149900	5	50149900	*	K	-0.546296	-3.65217
chr5:50149933:G:C	C	G	0.624	0.026	0.5831	0.6753	-0.0056	0.0108	0.6024	34.7	16.84	11	0.1127	440683	39106	401577	chr5	50149933	5	5	50149933	50149933	1	1	0.376	331394	0.0922	5	50149933	*	rs4379243	S	5	49445767	chr5:49445767	rs4379243	c	g	0.6585	-0.0254	0.0069	0.0002373	49445767	50149933	5	50149933	5	50149933	*	S	-0.518519	-3.68116
chr5:50150247:G:T	T	G	0.6252	0.0261	0.5841	0.6754	-0.0067	0.0108	0.5349	36.1	17.225	11	0.1014	440683	39106	401577	chr5	50150247	5	5	50150247	50150247	1	1	0.3748	330336	0.0913	5	50150247	*	rs8185119	K	5	49446081	chr5:49446081	rs8185119	t	g	0.6599	-0.0253	0.0069	0.0002511	49446081	50150247	5	50150247	5	50150247	*	K	-0.62037	-3.66667
chr5:50150312:T:C	T	C	0.4699	0.0207	0.4202	0.4953	0.0123	0.0104	0.239	57.9	26.149	11	0.006166	440683	39106	401577	chr5	50150312	5	5	50150312	50150312	1	1	0.4699	414154	0.0751	5	50150312	*	rs4577744	Y	5	49446146	chr5:49446146	rs78698412	t	c	0.435	0.0244	0.0066	0.0002164	49446146	50150312	5	50150312	5	50150312	*	Y	1.18269	3.69697
chr5:50150314:G:A	A	G	0.6251	0.0261	0.5842	0.6754	-0.0067	0.0108	0.5361	35.8	17.122	11	0.1043	440683	39106	401577	chr5	50150314	5	5	50150314	50150314	1	1	0.3749	330424	0.0912	5	50150314	*	rs4357086	R	5	49446148	chr5:49446148	rs77200727	a	g	0.6599	-0.0253	0.0069	0.0002511	49446148	50150314	5	50150314	5	50150314	*	R	-0.62037	-3.66667
chr5:50151463:G:A	A	G	0.6303	0.0344	0.584	0.6951	-0.0064	0.0108	0.5543	36.4	17.299	11	0.09934	440683	39106	401577	chr5	50151463	5	5	50151463	50151463	1	1	0.3697	325841	0.1111	5	50151463	*	rs13175165	R	5	49447297	chr5:49447297	rs13175165	a	g	0.6596	-0.0257	0.0069	0.0002	49447297	50151463	5	50151463	5	50151463	*	R	-0.592593	-3.72464
chr5:50151950:T:A	A	T	0.521	0.0198	0.4906	0.5738	-0.0138	0.0105	0.189	56.3	25.188	11	0.008555	440683	39106	401577	chr5	50151950	5	5	50151950	50151950	1	1	0.479	422174	0.0832	5	50151950	*	rs2168922	W	5	49447784	chr5:49447784	rs2168922	a	t	0.5616	-0.0247	0.0065	0.0001418	49447784	50151950	5	50151950	5	50151950	*	W	-1.31429	-3.8
chr5:50153697:G:A	A	G	0.5289	0.0206	0.5037	0.5797	-0.0111	0.0104	0.2872	56.8	25.46	11	0.007802	440683	39106	401577	chr5	50153697	5	5	50153697	50153697	1	1	0.4711	415212	0.076	5	50153697	*	rs12523073	R	5	49449531	chr5:49449531	rs12523073	a	g	0.5644	-0.0237	0.0065	0.0002613	49449531	50153697	5	50153697	5	50153697	*	R	-1.06731	-3.64615
chr5:50155289:T:C	T	C	0.376	0.026	0.3248	0.4168	0.0057	0.0108	0.5956	34.1	16.695	11	0.1172	440683	39106	401577	chr5	50155289	5	5	50155289	50155289	1	1	0.376	331394	0.092	5	50155289	*	rs4865761	Y	5	49451123	chr5:49451123	rs4865761	t	c	0.3415	0.0252	0.0068	0.0002132	49451123	50155289	5	50155289	5	50155289	*	Y	0.527778	3.70588
chr5:50156321:C:T	T	C	0.6243	0.026	0.5843	0.6757	-0.006	0.0108	0.5806	34.2	16.718	11	0.1165	440683	39106	401577	chr5	50156321	5	5	50156321	50156321	1	1	0.3757	331129	0.0914	5	50156321	*	rs10940090	Y	5	49452155	chr5:49452155	rs10940090	t	c	0.6586	-0.0252	0.0068	0.0002132	49452155	50156321	5	50156321	5	50156321	*	Y	-0.555556	-3.70588
chr5:50156586:G:A	A	G	0.6241	0.026	0.5833	0.6752	-0.0058	0.0108	0.5927	34.6	16.81	11	0.1136	440683	39106	401577	chr5	50156586	5	5	50156586	50156586	1	1	0.3759	331305	0.0919	5	50156586	*	rs10054827	R	5	49452420	chr5:49452420	rs10054827	a	g	0.6585	-0.0251	0.0068	0.0002259	49452420	50156586	5	50156586	5	50156586	*	R	-0.537037	-3.69118
chr5:50157005:G:T	T	G	0.5289	0.0206	0.5034	0.5796	-0.0112	0.0104	0.2807	57.4	25.8	11	0.006949	440683	39106	401577	chr5	50157005	5	5	50157005	50157005	1	1	0.4711	415212	0.0762	5	50157005	*	rs4249603	K	5	49452839	chr5:49452839	rs4249603	t	g	0.5635	-0.0243	0.0066	0.0002297	49452839	50157005	5	50157005	5	50157005	*	K	-1.07692	-3.68182
chr5:50157463:G:A	A	G	0.529	0.0206	0.5035	0.5797	-0.0114	0.0104	0.2738	57.1	25.615	11	0.007402	440683	39106	401577	chr5	50157463	5	5	50157463	50157463	1	1	0.471	415123	0.0762	5	50157463	*	rs4446513	R	5	49453297	chr5:49453297	rs4446513	a	g	0.5635	-0.0244	0.0066	0.0002164	49453297	50157463	5	50157463	5	50157463	*	R	-1.09615	-3.69697
chr5:50159609:A:C	A	C	0.3761	0.0261	0.3248	0.417	0.0068	0.0108	0.5324	34.1	16.684	11	0.1176	440683	39106	401577	chr5	50159609	5	5	50159609	50159609	1	1	0.3761	331482	0.0922	5	50159609	*	rs4865551	M	5	49455443	chr5:49455443	rs4865551	a	c	0.3415	0.0253	0.0069	0.0002511	49455443	50159609	5	50159609	5	50159609	*	M	0.62963	3.66667
chr5:50159708:C:T	T	C	0.6236	0.026	0.5826	0.6746	-0.0063	0.0108	0.5592	35	16.932	11	0.1099	440683	39106	401577	chr5	50159708	5	5	50159708	50159708	1	1	0.3764	331746	0.092	5	50159708	*	rs4865778	Y	5	49455542	chr5:49455542	rs4865778	t	c	0.6579	-0.025	0.0069	0.0002972	49455542	50159708	5	50159708	5	50159708	*	Y	-0.583333	-3.62319
chr5:50159711:G:C	C	G	0.529	0.0207	0.5037	0.5795	-0.012	0.0104	0.2484	57	25.56	11	0.007541	440683	39106	401577	chr5	50159711	5	5	50159711	50159711	1	1	0.471	415123	0.0758	5	50159711	*	rs4865552	B	5	49455545	chr5:49455545	rs4865552	c	g	0.5634	-0.0239	0.0065	0.0002317	49455545	50159711	5	50159711	5	50159711	*	B	-1.15385	-3.67692
chr5:50160239:T:C	T	C	0.3759	0.0262	0.3248	0.4169	0.0065	0.0108	0.5481	34.8	16.862	11	0.112	440683	39106	401577	chr5	50160239	5	5	50160239	50160239	1	1	0.3759	331305	0.0921	5	50160239	*	rs10471784	Y	5	49456073	chr5:49456073	rs10471784	t	c	0.3415	0.0251	0.0068	0.0002259	49456073	50160239	5	50160239	5	50160239	*	Y	0.601852	3.69118
chr5:50161448:T:C	T	C	0.4693	0.0228	0.4203	0.4965	0.0129	0.0104	0.2137	56.6	25.352	11	0.008093	440683	39106	401577	chr5	50161448	5	5	50161448	50161448	1	1	0.4693	413625	0.0762	5	50161448	*	rs8188203	Y	5	49457282	chr5:49457282	rs8188203	t	c	0.4362	0.0246	0.0066	0.0001919	49457282	50161448	5	50161448	5	50161448	*	Y	1.24038	3.72727
chr5:50162922:C:T	T	C	0.6242	0.0262	0.5832	0.6753	-0.0062	0.0108	0.5658	35	16.931	11	0.1099	440683	39106	401577	chr5	50162922	5	5	50162922	50162922	1	1	0.3758	331217	0.0921	5	50162922	*	rs4865799	Y	5	49458756	chr5:49458756	rs4865799	t	c	0.6586	-0.0252	0.0069	0.0002656	49458756	50162922	5	50162922	5	50162922	*	Y	-0.574074	-3.65217
chr5:50163036:G:A	A	G	0.6242	0.0262	0.5832	0.6753	-0.0062	0.0108	0.5646	35	16.933	11	0.1099	440683	39106	401577	chr5	50163036	5	5	50163036	50163036	1	1	0.3758	331217	0.0921	5	50163036	*	rs7293410	R	5	49458870	chr5:49458870	rs7293410	a	g	0.6586	-0.0252	0.0069	0.0002656	49458870	50163036	5	50163036	5	50163036	*	R	-0.574074	-3.65217
chr5:50163079:A:C	A	C	0.3726	0.0271	0.3245	0.4076	0.0055	0.0109	0.6159	37.2	17.509	11	0.09371	440683	39106	401577	chr5	50163079	5	5	50163079	50163079	1	1	0.3726	328397	0.0831	5	50163079	*	rs7293312	M	5	49458913	chr5:49458913	rs7293312	a	c	0.3406	0.0251	0.0069	0.000281	49458913	50163079	5	50163079	5	50163079	*	M	0.504587	3.63768
chr5:50163364:C:T	T	C	0.6241	0.0262	0.5831	0.6748	-0.006	0.0108	0.5763	35.3	17.011	11	0.1075	440683	39106	401577	chr5	50163364	5	5	50163364	50163364	1	1	0.3759	331305	0.0917	5	50163364	*	rs4865801	Y	5	49459198	chr5:49459198	rs4865801	t	c	0.6586	-0.0251	0.0069	0.000281	49459198	50163364	5	50163364	5	50163364	*	Y	-0.555556	-3.63768
chr5:50166394:C:A	A	C	0.6245	0.0271	0.5828	0.6752	-0.0059	0.0108	0.5872	35.3	17.002	11	0.1078	440683	39106	401577	chr5	50166394	5	5	50166394	50166394	1	1	0.3755	330953	0.0924	5	50166394	*	rs8188289	M	5	49462228	chr5:49462228	rs8188289	a	c	0.6585	-0.0255	0.0069	0.0002242	49462228	50166394	5	50166394	5	50166394	*	M	-0.546296	-3.69565
chr5:50167065:C:G	C	G	0.3758	0.0264	0.3247	0.417	0.006	0.0108	0.5793	35.3	17.014	11	0.1075	440683	39106	401577	chr5	50167065	5	5	50167065	50167065	1	1	0.3758	331217	0.0923	5	50167065	*	rs8188037	S	5	49462899	chr5:49462899	rs8188037	c	g	0.3414	0.0252	0.0069	0.0002656	49462899	50167065	5	50167065	5	50167065	*	S	0.555556	3.65217
chr5:50169156:G:T	T	G	0.624	0.0263	0.5829	0.6729	-0.0061	0.0108	0.5698	35.9	17.157	11	0.1033	440683	39106	401577	chr5	50169156	5	5	50169156	50169156	1	1	0.376	331394	0.09	5	50169156	*	rs9800240	K	5	49464990	chr5:49464990	rs9800240	t	g	0.658	-0.0248	0.0068	0.0002684	49464990	50169156	5	50169156	5	50169156	*	K	-0.564815	-3.64706
chr5:50169156:G:T	T	G	0.624	0.0263	0.5829	0.6729	-0.0061	0.0108	0.5698	35.9	17.157	11	0.1033	440683	39106	401577	chr5	50169156	5	5	50169156	50169156	1	1	0.376	331394	0.09	5	50169156	*	rs878907347	D	5	49464990	chr5:49464990	rs9800240	t	g	0.658	-0.0248	0.0068	0.0002684	49464990	50169156	5	50169156	5	50169156	*	D	-0.564815	-3.64706
chr5:50169263:G:A	A	G	0.5207	0.0205	0.4895	0.5739	-0.014	0.0104	0.1805	54.5	24.172	11	0.01203	440683	39106	401577	chr5	50169263	5	5	50169263	50169263	1	1	0.4793	422439	0.0844	5	50169263	*	rs139228317	R	5	49465097	chr5:49465097	rs139228317	a	g	0.56	-0.0252	0.0066	0.0001333	49465097	50169263	5	50169263	5	50169263	*	R	-1.34615	-3.81818
chr5:50169976:G:C	C	G	0.5291	0.021	0.5036	0.5797	-0.0121	0.0104	0.2427	56.7	25.387	11	0.007999	440683	39106	401577	chr5	50169976	5	5	50169976	50169976	1	1	0.4709	415035	0.0761	5	50169976	*	rs74826802	S	5	49465810	chr5:49465810	rs74826802	c	g	0.5645	-0.0236	0.0065	0.0002774	49465810	50169976	5	50169976	5	50169976	*	S	-1.16346	-3.63077
chr5:50170204:G:A	A	G	0.529	0.021	0.5036	0.5797	-0.012	0.0104	0.2475	56.3	25.151	11	0.008663	440683	39106	401577	chr5	50170204	5	5	50170204	50170204	1	1	0.471	415123	0.0761	5	50170204	*	rs147455286	R	5	49466038	chr5:49466038	rs147455286	a	g	0.5636	-0.0243	0.0066	0.0002297	49466038	50170204	5	50170204	5	50170204	*	R	-1.15385	-3.68182
chr5:50171178:T:C	T	C	0.373	0.0269	0.3245	0.4077	0.0052	0.0108	0.6313	39.8	18.259	11	0.07576	440683	39106	401577	chr5	50171178	5	5	50171178	50171178	1	1	0.373	328750	0.0832	5	50171178	*	rs4365876	Y	5	49467012	chr5:49467012	rs113843653	t	c	0.3406	0.0251	0.0069	0.000281	49467012	50171178	5	50171178	5	50171178	*	Y	0.481481	3.63768
chr5:50171582:G:C	C	G	0.6242	0.0265	0.583	0.6753	-0.006	0.0108	0.5758	36.1	17.202	11	0.102	440683	39106	401577	chr5	50171582	5	5	50171582	50171582	1	1	0.3758	331217	0.0923	5	50171582	*	rs10064289	S	5	49467416	chr5:49467416	rs79164508	c	g	0.6587	-0.0253	0.0069	0.0002511	49467416	50171582	5	50171582	5	50171582	*	S	-0.555556	-3.66667
chr5:50172437:G:T	T	G	0.6242	0.0265	0.5829	0.6753	-0.0063	0.0108	0.5588	36	17.174	11	0.1028	440683	39106	401577	chr5	50172437	5	5	50172437	50172437	1	1	0.3758	331217	0.0924	5	50172437	*	rs10066411	K	5	49468271	chr5:49468271	rs75631035	t	g	0.6587	-0.0253	0.0069	0.0002511	49468271	50172437	5	50172437	5	50172437	*	K	-0.583333	-3.66667
chr5:50172888:T:C	T	C	0.3758	0.0265	0.3247	0.4172	0.0059	0.0108	0.5822	35.8	17.126	11	0.1042	440683	39106	401577	chr5	50172888	5	5	50172888	50172888	1	1	0.3758	331217	0.0925	5	50172888	*	rs4865912	Y	5	49468722	chr5:49468722	rs4865912	t	c	0.3413	0.0252	0.0069	0.0002656	49468722	50172888	5	50172888	5	50172888	*	Y	0.546296	3.65217
chr5:50173150:C:T	T	C	0.6242	0.0266	0.583	0.6748	-0.0059	0.0108	0.5877	36	17.194	11	0.1023	440683	39106	401577	chr5	50173150	5	5	50173150	50173150	1	1	0.3758	331217	0.0918	5	50173150	*	rs4865913	Y	5	49468984	chr5:49468984	rs4865913	t	c	0.6588	-0.0251	0.0068	0.0002259	49468984	50173150	5	50173150	5	50173150	*	Y	-0.546296	-3.69118
chr5:50173322:T:C	T	C	0.3758	0.0265	0.3252	0.4169	0.006	0.0108	0.577	35.8	17.137	11	0.1039	440683	39106	401577	chr5	50173322	5	5	50173322	50173322	1	1	0.3758	331217	0.0917	5	50173322	*	rs4865914	Y	5	49469156	chr5:49469156	rs4865914	t	c	0.3413	0.025	0.0068	0.0002393	49469156	50173322	5	50173322	5	50173322	*	Y	0.555556	3.67647
chr5:50174249:G:T	T	G	0.5305	0.023	0.5032	0.5797	-0.0127	0.0104	0.2197	56.5	25.266	11	0.008334	440683	39106	401577	chr5	50174249	5	5	50174249	50174249	1	1	0.4695	413801	0.0765	5	50174249	*	rs2353222	K	5	49470083	chr5:49470083	rs2353222	t	g	0.5638	-0.0247	0.0066	0.0001807	49470083	50174249	5	50174249	5	50174249	*	K	-1.22115	-3.74242
chr5:50174520:C:T	T	C	0.6242	0.0265	0.5829	0.6753	-0.0064	0.0108	0.5549	35.8	17.121	11	0.1043	440683	39106	401577	chr5	50174520	5	5	50174520	50174520	1	1	0.3758	331217	0.0924	5	50174520	*	rs8188146	Y	5	49470354	chr5:49470354	rs8188146	t	c	0.6587	-0.0253	0.0069	0.0002511	49470354	50174520	5	50174520	5	50174520	*	Y	-0.592593	-3.66667
chr5:50174822:T:A	A	T	0.6241	0.0265	0.5829	0.6746	-0.0062	0.0108	0.5669	35.9	17.169	11	0.103	440683	39106	401577	chr5	50174822	5	5	50174822	50174822	1	1	0.3759	331305	0.0917	5	50174822	*	rs11953016	W	5	49470656	chr5:49470656	rs11953016	a	t	0.6585	-0.0252	0.0069	0.0002656	49470656	50174822	5	50174822	5	50174822	*	W	-0.574074	-3.65217
chr5:50174871:T:G	T	G	0.4713	0.0213	0.4212	0.4969	0.012	0.0104	0.2488	57	25.579	11	0.007493	440683	39106	401577	chr5	50174871	5	5	50174871	50174871	1	1	0.4713	415388	0.0757	5	50174871	*	rs11953045	K	5	49470705	chr5:49470705	rs11953045	t	g	0.4362	0.0237	0.0065	0.0002613	49470705	50174871	5	50174871	5	50174871	*	K	1.15385	3.64615
chr5:50175166:T:C	T	C	0.3758	0.0265	0.3247	0.417	0.0061	0.0108	0.5713	36	17.177	11	0.1028	440683	39106	401577	chr5	50175166	5	5	50175166	50175166	1	1	0.3758	331217	0.0923	5	50175166	*	rs35295454	Y	5	49471000	chr5:49471000	rs35295454	t	c	0.3413	0.0252	0.0069	0.0002656	49471000	50175166	5	50175166	5	50175166	*	Y	0.564815	3.65217
chr5:50176715:T:C	T	C	0.3729	0.0269	0.3245	0.4077	0.0054	0.0108	0.6175	39.5	18.182	11	0.07745	440683	39106	401577	chr5	50176715	5	5	50176715	50176715	1	1	0.3729	328661	0.0832	5	50176715	*	rs2199093	Y	5	49472549	chr5:49472549	rs2199093	t	c	0.3405	0.0251	0.0069	0.000281	49472549	50176715	5	50176715	5	50176715	*	Y	0.5	3.63768
chr5:50177284:G:T	T	G	0.6293	0.0211	0.5829	0.6754	-0.0042	0.0108	0.6969	39.1	18.068	11	0.08002	440683	39106	401577	chr5	50177284	5	5	50177284	50177284	1	1	0.3707	326722	0.0925	5	50177284	*	rs13178037	K	5	49473118	chr5:49473118	rs13178037	t	g	0.6587	-0.0252	0.0069	0.0002656	49473118	50177284	5	50177284	5	50177284	*	K	-0.388889	-3.65217
chr5:50180879:G:A	A	G	0.6294	0.0213	0.5829	0.6754	-0.0045	0.0108	0.6759	39	18.037	11	0.08072	440683	39106	401577	chr5	50180879	5	5	50180879	50180879	1	1	0.3706	326634	0.0925	5	50180879	*	rs4305678	R	5	49476713	chr5:49476713	rs4305678	a	g	0.6587	-0.0253	0.0069	0.0002511	49476713	50180879	5	50180879	5	50180879	*	R	-0.416667	-3.66667
chr5:50182959:A:G	A	G	0.3728	0.0216	0.3254	0.4198	0.0037	0.0108	0.7345	39.5	18.189	11	0.0773	440683	39106	401577	chr5	50182959	5	5	50182959	50182959	1	1	0.3728	328573	0.0944	5	50182959	*	rs4302633	R	5	49478793	chr5:49478793	rs4302633	a	g	0.3436	0.0254	0.0068	0.0001898	49478793	50182959	5	50182959	5	50182959	*	R	0.342593	3.73529
chr5:50183445:T:A	A	T	0.5309	0.0165	0.5001	0.5787	-0.0103	0.0103	0.3195	57.6	25.934	11	0.006637	440683	39106	401577	chr5	50183445	5	5	50183445	50183445	1	1	0.4691	413449	0.0786	5	50183445	*	rs8188099	W	5	49479279	chr5:49479279	rs8188099	a	t	0.5622	-0.0241	0.0065	0.0002052	49479279	50183445	5	50183445	5	50183445	*	W	-1	-3.70769
chr5:50183874:A:G	A	G	0.3724	0.0222	0.3254	0.4197	0.004	0.0108	0.7101	39.3	18.133	11	0.07856	440683	39106	401577	chr5	50183874	5	5	50183874	50183874	1	1	0.3724	328221	0.0943	5	50183874	*	rs12521333	R	5	49479708	chr5:49479708	rs12521333	a	g	0.3434	0.0255	0.0069	0.0002242	49479708	50183874	5	50183874	5	50183874	*	R	0.37037	3.69565
chr5:50184077:T:A	A	T	0.5313	0.0174	0.4996	0.5788	-0.0103	0.0103	0.3196	57.5	25.901	11	0.006713	440683	39106	401577	chr5	50184077	5	5	50184077	50184077	1	1	0.4687	413096	0.0792	5	50184077	*	rs12520167	W	5	49479911	chr5:49479911	rs12520167	a	t	0.5631	-0.0232	0.0064	0.0002807	49479911	50184077	5	50184077	5	50184077	*	W	-1	-3.625
chr5:50186342:G:C	C	G	0.3179	0.0224	0.2878	0.3739	0.0018	0.0107	0.8635	41.6	18.828	11	0.06426	440683	39106	401577	chr5	50186342	5	5	50186342	50186342	1	1	0.3179	280186	0.0861	5	50186342	*	rs4866006	S	5	49482176	chr5:49482176	rs4866006	c	g	0.3407	0.0253	0.0069	0.0002511	49482176	50186342	5	50186342	5	50186342	*	S	0.168224	3.66667
chr5:50188303:T:C	T	C	0.3686	0.0223	0.3245	0.4121	0.0047	0.0108	0.6599	40.7	18.56	11	0.06946	440683	39106	401577	chr5	50188303	5	5	50188303	50188303	1	1	0.3686	324872	0.0876	5	50188303	*	rs2199098	Y	5	49484137	chr5:49484137	rs2199098	t	c	0.3415	0.0255	0.0069	0.0002242	49484137	50188303	5	50188303	5	50188303	*	Y	0.435185	3.69565
chr5:50190350:C:A	A	C	0.5345	0.0171	0.5034	0.5798	-0.0108	0.0103	0.2943	57	25.596	11	0.007451	440683	39106	401577	chr5	50190350	5	5	50190350	50190350	1	1	0.4655	410276	0.0764	5	50190350	*	rs75628053	M	5	49486184	chr5:49486184	rs75628053	a	c	0.5633	-0.0243	0.0065	0.0001816	49486184	50190350	5	50190350	5	50190350	*	M	-1.04854	-3.73846
chr5:50191648:T:A	A	T	0.5342	0.0172	0.5026	0.5798	-0.0115	0.0103	0.2648	57.2	25.722	11	0.007137	440683	39106	401577	chr5	50191648	5	5	50191648	50191648	1	1	0.4658	410540	0.0772	5	50191648	*	rs10075463	W	5	49487482	chr5:49487482	rs10075463	a	t	0.5634	-0.0247	0.0066	0.0001807	49487482	50191648	5	50191648	5	50191648	*	W	-1.1165	-3.74242
chr5:50192402:G:A	A	G	0.6301	0.0224	0.5825	0.6747	-0.0044	0.0107	0.6843	40.3	18.415	11	0.07243	440683	39106	401577	chr5	50192402	5	5	50192402	50192402	1	1	0.3699	326017	0.0922	5	50192402	*	rs7293378	R	5	49488236	chr5:49488236	rs7293378	a	g	0.6581	-0.0254	0.0068	0.0001898	49488236	50192402	5	50192402	5	50192402	*	R	-0.411215	-3.73529
chr5:50192576:A:C	A	C	0.37	0.0224	0.3248	0.4176	0.0045	0.0107	0.6783	40.5	18.485	11	0.07098	440683	39106	401577	chr5	50192576	5	5	50192576	50192576	1	1	0.37	326105	0.0928	5	50192576	*	rs7293304	M	5	49488410	chr5:49488410	rs7293304	a	c	0.3418	0.0254	0.0068	0.0001898	49488410	50192576	5	50192576	5	50192576	*	M	0.420561	3.73529
chr5:50197004:A:C	A	C	0.3696	0.0229	0.3246	0.4177	0.0044	0.0107	0.6851	40.3	18.424	11	0.07224	440683	39106	401577	chr5	50197004	5	5	50197004	50197004	1	1	0.3696	325753	0.0931	5	50197004	*	rs11742067	M	5	49492838	chr5:49492838	rs11742067	a	c	0.3415	0.0259	0.0069	0.0001783	49492838	50197004	5	50197004	5	50197004	*	M	0.411215	3.75362
chr5:50198069:C:T	T	C	0.6298	0.0223	0.582	0.6754	-0.0046	0.0107	0.6658	40.3	18.425	11	0.07222	440683	39106	401577	chr5	50198069	5	5	50198069	50198069	1	1	0.3702	326282	0.0934	5	50198069	*	rs11514621	Y	5	49493903	chr5:49493903	rs11514621	t	c	0.6586	-0.0254	0.0069	0.0002373	49493903	50198069	5	50198069	5	50198069	*	Y	-0.429907	-3.68116
chr5:50198095:G:C	C	G	0.6303	0.0225	0.5827	0.6754	-0.0048	0.0107	0.6562	40.4	18.464	11	0.07141	440683	39106	401577	chr5	50198095	5	5	50198095	50198095	1	1	0.3697	325841	0.0927	5	50198095	*	rs13358828	S	5	49493929	chr5:49493929	rs13358828	c	g	0.6586	-0.0253	0.0069	0.0002511	49493929	50198095	5	50198095	5	50198095	*	S	-0.448598	-3.66667
chr5:50198529:A:G	A	G	0.3698	0.0224	0.3246	0.4177	0.0047	0.0107	0.6624	40.5	18.501	11	0.07065	440683	39106	401577	chr5	50198529	5	5	50198529	50198529	1	1	0.3698	325929	0.0931	5	50198529	*	rs8185347	R	5	49494363	chr5:49494363	rs8185347	a	g	0.3415	0.0254	0.0069	0.0002373	49494363	50198529	5	50198529	5	50198529	*	R	0.439252	3.68116
chr5:50199332:A:G	A	G	0.3696	0.0224	0.3246	0.4175	0.0049	0.0107	0.6493	40.6	18.509	11	0.0705	440683	39106	401577	chr5	50199332	5	5	50199332	50199332	1	1	0.3696	325753	0.0929	5	50199332	*	rs2199089	R	5	49495166	chr5:49495166	rs2199089	a	g	0.3415	0.0254	0.0068	0.0001898	49495166	50199332	5	50199332	5	50199332	*	R	0.457944	3.73529
chr5:50200695:G:A	A	G	0.6328	0.0227	0.5843	0.6788	-0.0059	0.0108	0.5854	36.7	17.375	11	0.09726	440683	39106	401577	chr5	50200695	5	5	50200695	50200695	1	1	0.3672	323638	0.0945	5	50200695	*	rs2199099	R	5	49496529	chr5:49496529	rs2199099	a	g	0.6603	-0.0248	0.0069	0.0003322	49496529	50200695	5	50200695	5	50200695	*	R	-0.546296	-3.5942
chr5:50200888:G:T	T	G	0.6301	0.0225	0.5821	0.675	-0.0045	0.0107	0.6748	40.3	18.436	11	0.07199	440683	39106	401577	chr5	50200888	5	5	50200888	50200888	1	1	0.3699	326017	0.0929	5	50200888	*	rs12517502	K	5	49496722	chr5:49496722	rs12517502	t	g	0.6586	-0.0253	0.0069	0.0002511	49496722	50200888	5	50200888	5	50200888	*	K	-0.420561	-3.66667
chr5:50201382:T:A	A	T	0.6323	0.0228	0.5901	0.6756	-0.0041	0.0108	0.7013	42.1	18.999	11	0.06112	440683	39106	401577	chr5	50201382	5	5	50201382	50201382	1	1	0.3677	324078	0.0855	5	50201382	*	rs4866012	W	5	49497216	chr5:49497216	rs4866012	a	t	0.6594	-0.0253	0.0069	0.0002511	49497216	50201382	5	50201382	5	50201382	*	W	-0.37963	-3.66667
chr5:50202855:G:A	A	G	0.5343	0.0172	0.5026	0.5798	-0.0105	0.0103	0.3082	57.1	25.625	11	0.007377	440683	39106	401577	chr5	50202855	5	5	50202855	50202855	1	1	0.4657	410452	0.0772	5	50202855	*	rs2125464	R	5	49498689	chr5:49498689	rs2125464	a	g	0.5633	-0.0247	0.0066	0.0001807	49498689	50202855	5	50202855	5	50202855	*	R	-1.01942	-3.74242
chr5:50203214:T:C	T	C	0.3696	0.0225	0.3246	0.4176	0.0048	0.0107	0.6545	40.7	18.541	11	0.06984	440683	39106	401577	chr5	50203214	5	5	50203214	50203214	1	1	0.3696	325753	0.093	5	50203214	*	rs2125456	Y	5	49499048	chr5:49499048	rs2125456	t	c	0.3414	0.0254	0.0069	0.0002373	49499048	50203214	5	50203214	5	50203214	*	Y	0.448598	3.68116
chr5:50203259:T:A	A	T	0.6296	0.0225	0.5813	0.6754	-0.0047	0.0107	0.6645	40.6	18.508	11	0.07052	440683	39106	401577	chr5	50203259	5	5	50203259	50203259	1	1	0.3704	326458	0.0941	5	50203259	*	rs4865637	W	5	49499093	chr5:49499093	rs4865637	a	t	0.6586	-0.0254	0.0069	0.0002373	49499093	50203259	5	50203259	5	50203259	*	W	-0.439252	-3.68116
chr5:50204106:A:C	A	C	0.3697	0.0225	0.3246	0.418	0.0054	0.0107	0.6173	41.1	18.68	11	0.06708	440683	39106	401577	chr5	50204106	5	5	50204106	50204106	1	1	0.3697	325841	0.0934	5	50204106	*	rs11953687	M	5	49499940	chr5:49499940	rs11953687	a	c	0.3414	0.0254	0.0069	0.0002373	49499940	50204106	5	50204106	5	50204106	*	M	0.504673	3.68116
chr5:50205004:T:C	T	C	0.37	0.0243	0.325	0.4882	0.0047	0.0108	0.6601	40.7	18.534	11	0.06999	440683	39106	401577	chr5	50205004	5	5	50205004	50205004	1	1	0.37	326105	0.1632	5	50205004	*	rs10062087	Y	5	49500838	chr5:49500838	rs10062087	t	c	0.3414	0.0254	0.0069	0.0002373	49500838	50205004	5	50205004	5	50205004	*	Y	0.435185	3.68116
chr5:50205007:C:A	A	C	0.63	0.0243	0.5119	0.675	-0.0047	0.0108	0.6655	40.3	18.435	11	0.07203	440683	39106	401577	chr5	50205007	5	5	50205007	50205007	1	1	0.37	326105	0.1631	5	50205007	*	rs10057362	M	5	49500841	chr5:49500841	rs10057362	a	c	0.6586	-0.0254	0.0069	0.0002373	49500841	50205007	5	50205007	5	50205007	*	M	-0.435185	-3.68116
chr5:50207465:T:C	T	C	0.3697	0.0244	0.3245	0.4879	0.0054	0.0108	0.6154	39.8	18.264	11	0.07565	440683	39106	401577	chr5	50207465	5	5	50207465	50207465	1	1	0.3697	325841	0.1634	5	50207465	*	rs7293339	Y	5	49503299	chr5:49503299	rs7293339	t	c	0.3414	0.0254	0.0069	0.0002373	49503299	50207465	5	50207465	5	50207465	*	Y	0.5	3.68116
chr5:50208698:G:A	A	G	0.5304	0.0183	0.4384	0.5776	-0.0101	0.0103	0.3306	58.5	26.485	11	0.005493	440683	39106	401577	chr5	50208698	5	5	50208698	50208698	1	1	0.4696	413889	0.1392	5	50208698	*	rs10079057	R	5	49504532	chr5:49504532	rs10079057	a	g	0.5595	-0.026	0.0066	8.093e-05	49504532	50208698	5	50208698	5	50208698	*	R	-0.980583	-3.93939
chr5:50209813:C:T	T	C	0.6267	0.0241	0.5087	0.6732	-0.0047	0.0108	0.6625	42.7	19.212	11	0.0574	440683	39106	401577	chr5	50209813	5	5	50209813	50209813	1	1	0.3733	329014	0.1645	5	50209813	*	rs2219452	Y	5	49505647	chr5:49505647	rs2219452	t	c	0.6544	-0.0265	0.0069	0.0001257	49505647	50209813	5	50209813	5	50209813	*	Y	-0.435185	-3.84058
chr5:50210027:A:C	A	C	0.3734	0.0241	0.3268	0.4913	0.0045	0.0108	0.6755	43.4	19.426	11	0.05387	440683	39106	401577	chr5	50210027	5	5	50210027	50210027	1	1	0.3734	329102	0.1645	5	50210027	*	rs4554275	M	5	49505861	chr5:49505861	rs4554275	a	c	0.3456	0.0266	0.0069	0.0001185	49505861	50210027	5	50210027	5	50210027	*	M	0.416667	3.85507
chr5:50211664:C:T	T	C	0.635	0.0317	0.5128	0.6943	-0.0052	0.0107	0.6263	43.2	19.359	11	0.05495	440683	39106	401577	chr5	50211664	5	5	50211664	50211664	1	1	0.365	321699	0.1815	5	50211664	*	rs8188210	Y	5	49507498	chr5:49507498	rs8188210	t	c	0.6586	-0.0254	0.0068	0.0001898	49507498	50211664	5	50211664	5	50211664	*	Y	-0.485981	-3.73529
chr5:50212774:G:A	A	G	0.6308	0.0241	0.5156	0.6747	-0.0048	0.0108	0.6546	43.4	19.436	11	0.0537	440683	39106	401577	chr5	50212774	5	5	50212774	50212774	1	1	0.3692	325400	0.1591	5	50212774	*	rs2219453	R	5	49508608	chr5:49508608	rs2219453	a	g	0.6589	-0.0251	0.0069	0.000281	49508608	50212774	5	50212774	5	50212774	*	R	-0.444444	-3.63768
chr5:50212798:C:T	T	C	0.527	0.0176	0.4302	0.5736	-0.0128	0.0104	0.2157	57	25.61	11	0.007416	440683	39106	401577	chr5	50212798	5	5	50212798	50212798	1	1	0.473	416886	0.1434	5	50212798	*	rs2219454	Y	5	49508632	chr5:49508632	rs2219454	t	c	0.561	-0.0248	0.0065	0.0001333	49508632	50212798	5	50212798	5	50212798	*	Y	-1.23077	-3.81538
chr5:50212852:G:T	T	G	0.6308	0.0241	0.5156	0.6754	-0.0051	0.0108	0.6344	43.8	19.563	11	0.05171	440683	39106	401577	chr5	50212852	5	5	50212852	50212852	1	1	0.3692	325400	0.1598	5	50212852	*	rs12658984	K	5	49508686	chr5:49508686	rs12658984	t	g	0.6589	-0.0252	0.0069	0.0002656	49508686	50212852	5	50212852	5	50212852	*	K	-0.472222	-3.65217
chr5:50212921:C:T	T	C	0.5348	0.0183	0.4452	0.5798	-0.0108	0.0103	0.2937	58.7	26.623	11	0.005237	440683	39106	401577	chr5	50212921	5	5	50212921	50212921	1	1	0.4652	410011	0.1346	5	50212921	*	rs12655271	Y	5	49508755	chr5:49508755	rs12655271	t	c	0.5646	-0.0239	0.0065	0.0002317	49508755	50212921	5	50212921	5	50212921	*	Y	-1.04854	-3.67692
chr5:50215591:C:T	T	C	0.5345	0.0184	0.4432	0.5796	-0.0102	0.0103	0.3239	58.2	26.33	11	0.005794	440683	39106	401577	chr5	50215591	5	5	50215591	50215591	1	1	0.4655	410276	0.1364	5	50215591	*	rs8188088	Y	5	49511425	chr5:49511425	rs8188088	t	c	0.5644	-0.0241	0.0065	0.0002052	49511425	50215591	5	50215591	5	50215591	*	Y	-0.990291	-3.70769
chr5:50215928:C:G	C	G	0.3672	0.0243	0.3249	0.4757	0.0043	0.0108	0.6905	45.4	20.156	11	0.04325	440683	39106	401577	chr5	50215928	5	5	50215928	50215928	1	1	0.3672	323638	0.1508	5	50215928	*	rs471535	S	5	49511762	chr5:49511762	rs471535	c	g	0.3407	0.0253	0.0069	0.0002511	49511762	50215928	5	50215928	5	50215928	*	S	0.398148	3.66667
chr5:50215972:C:T	T	C	0.5346	0.0184	0.4434	0.5796	-0.0102	0.0103	0.3244	57.7	26.001	11	0.006488	440683	39106	401577	chr5	50215972	5	5	50215972	50215972	1	1	0.4654	410188	0.1362	5	50215972	*	rs472278	Y	5	49511806	chr5:49511806	rs472278	t	c	0.5644	-0.0241	0.0065	0.0002052	49511806	50215972	5	50215972	5	50215972	*	Y	-0.990291	-3.70769
chr5:50216053:G:T	T	G	0.63	0.0242	0.5127	0.6747	-0.0048	0.0108	0.6541	42.2	19.042	11	0.06035	440683	39106	401577	chr5	50216053	5	5	50216053	50216053	1	1	0.37	326105	0.162	5	50216053	*	rs473120	K	5	49511887	chr5:49511887	rs473120	t	g	0.6586	-0.0254	0.0069	0.0002373	49511887	50216053	5	50216053	5	50216053	*	K	-0.444444	-3.68116
chr5:50216629:T:A	A	T	0.6214	0.0232	0.5071	0.6707	-0.0028	0.0107	0.7913	40.9	18.626	11	0.06815	440683	39106	401577	chr5	50216629	5	5	50216629	50216629	1	1	0.3786	333685	0.1636	5	50216629	*	rs538803	W	5	49512463	chr5:49512463	rs113046780	a	t	0.6498	-0.0268	0.0068	8.22e-05	49512463	50216629	5	50216629	5	50216629	*	W	-0.261682	-3.94118
chr5:50216843:T:C	T	C	0.3698	0.0242	0.3248	0.4871	0.0048	0.0108	0.6581	41.7	18.884	11	0.06321	440683	39106	401577	chr5	50216843	5	5	50216843	50216843	1	1	0.3698	325929	0.1623	5	50216843	*	rs11749165	Y	5	49512677	chr5:49512677	rs11749165	t	c	0.3414	0.0254	0.0068	0.0001898	49512677	50216843	5	50216843	5	50216843	*	Y	0.444444	3.73529
chr5:50220303:A:G	A	G	0.3697	0.0242	0.3248	0.4871	0.0049	0.0108	0.6506	41.9	18.938	11	0.06222	440683	39106	401577	chr5	50220303	5	5	50220303	50220303	1	1	0.3697	325841	0.1623	5	50220303	*	rs485101	R	5	49516137	chr5:49516137	rs485101	a	g	0.3414	0.0254	0.0068	0.0001898	49516137	50220303	5	50220303	5	50220303	*	R	0.453704	3.73529
chr5:50222355:T:A	A	T	0.5346	0.0184	0.4432	0.5796	-0.0104	0.0103	0.3144	57.8	26.06	11	0.006359	440683	39106	401577	chr5	50222355	5	5	50222355	50222355	1	1	0.4654	410188	0.1364	5	50222355	*	rs527170	W	5	49518189	chr5:49518189	rs527170	a	t	0.5644	-0.024	0.0065	0.0002181	49518189	50222355	5	50222355	5	50222355	*	W	-1.00971	-3.69231
chr5:50222724:A:G	A	G	0.3698	0.0242	0.3248	0.4873	0.005	0.0108	0.6396	41.6	18.848	11	0.06389	440683	39106	401577	chr5	50222724	5	5	50222724	50222724	1	1	0.3698	325929	0.1625	5	50222724	*	rs140463836	R	5	49518558	chr5:49518558	rs140463836	a	g	0.3414	0.0253	0.0068	0.0002012	49518558	50222724	5	50222724	5	50222724	*	R	0.462963	3.72059
chr5:50222824:G:A	A	G	0.4518	0.0147	0.3645	0.4968	-0.0043	0.0104	0.6787	37.5	17.598	11	0.09138	440683	39106	401577	chr5	50222824	5	5	50222824	50222824	1	1	0.4518	398201	0.1323	5	50222824	*	rs141072789	R	5	49518658	chr5:49518658	rs141072789	a	g	0.4817	-0.0233	0.0065	0.0003316	49518658	50222824	5	50222824	5	50222824	*	R	-0.413462	-3.58462
chr5:50223120:T:C	T	C	0.3698	0.0242	0.3237	0.4873	0.0053	0.0108	0.62	41.2	18.699	11	0.06671	440683	39106	401577	chr5	50223120	5	5	50223120	50223120	1	1	0.3698	325929	0.1636	5	50223120	*	rs554849	Y	5	49518954	chr5:49518954	rs554849	t	c	0.3413	0.0252	0.0068	0.0002132	49518954	50223120	5	50223120	5	50223120	*	Y	0.490741	3.70588
chr5:50224320:T:G	T	G	0.3672	0.0243	0.3247	0.4756	0.0048	0.0108	0.6532	45.4	20.15	11	0.04333	440683	39106	401577	chr5	50224320	5	5	50224320	50224320	1	1	0.3672	323638	0.1509	5	50224320	*	rs530430	K	5	49520154	chr5:49520154	rs530430	t	g	0.3407	0.0251	0.0069	0.000281	49520154	50224320	5	50224320	5	50224320	*	K	0.444444	3.63768
chr5:50224351:T:G	T	G	0.3698	0.0242	0.3248	0.4873	0.0053	0.0107	0.622	42	18.949	11	0.06201	440683	39106	401577	chr5	50224351	5	5	50224351	50224351	1	1	0.3698	325929	0.1625	5	50224351	*	rs531198	K	5	49520185	chr5:49520185	rs531198	t	g	0.3415	0.0261	0.0073	0.0003693	49520185	50224351	5	50224351	5	50224351	*	K	0.495327	3.57534
chr5:50226512:C:T	T	C	0.6314	0.0251	0.5125	0.6752	-0.0059	0.0107	0.5815	43.9	19.608	11	0.05101	440683	39106	401577	chr5	50226512	5	5	50226512	50226512	1	1	0.3686	324872	0.1627	5	50226512	*	rs559096	Y	5	49522346	chr5:49522346	rs559096	t	c	0.6585	-0.0256	0.0069	0.0002117	49522346	50226512	5	50226512	5	50226512	*	Y	-0.551402	-3.71014
chr5:50228595:C:A	A	C	0.6329	0.0243	0.5246	0.6754	-0.0052	0.0108	0.6314	46.5	20.578	11	0.03802	440683	39106	401577	chr5	50228595	5	5	50228595	50228595	1	1	0.3671	323549	0.1508	5	50228595	*	rs7293389	M	5	49524429	chr5:49524429	rs7293389	a	c	0.6594	-0.0253	0.0069	0.0002511	49524429	50228595	5	50228595	5	50228595	*	M	-0.481481	-3.66667
chr5:50230332:T:C	T	C	0.3697	0.0242	0.3246	0.4873	0.005	0.0107	0.644	43.4	19.426	11	0.05386	440683	39106	401577	chr5	50230332	5	5	50230332	50230332	1	1	0.3697	325841	0.1627	5	50230332	*	rs547563	Y	5	49526166	chr5:49526166	rs547563	t	c	0.3414	0.0253	0.0068	0.0002012	49526166	50230332	5	50230332	5	50230332	*	Y	0.46729	3.72059
chr5:50231377:C:A	A	C	0.6304	0.0242	0.5128	0.6754	-0.0053	0.0107	0.6237	43	19.311	11	0.05574	440683	39106	401577	chr5	50231377	5	5	50231377	50231377	1	1	0.3696	325753	0.1626	5	50231377	*	rs577986	M	5	49527211	chr5:49527211	rs577986	a	c	0.6586	-0.0253	0.0068	0.0002012	49527211	50231377	5	50231377	5	50231377	*	M	-0.495327	-3.72059
chr5:50233597:A:T	A	T	0.3697	0.0242	0.3246	0.4873	0.0052	0.0107	0.6274	43	19.3	11	0.05592	440683	39106	401577	chr5	50233597	5	5	50233597	50233597	1	1	0.3697	325841	0.1627	5	50233597	*	rs474373	W	5	49529431	chr5:49529431	rs58557737	a	t	0.3414	0.0253	0.0068	0.0002012	49529431	50233597	5	50233597	5	50233597	*	W	0.485981	3.72059
chr5:50234528:C:T	T	C	0.6303	0.0242	0.5127	0.6754	-0.0053	0.0107	0.6224	42.1	18.984	11	0.06139	440683	39106	401577	chr5	50234528	5	5	50234528	50234528	1	1	0.3697	325841	0.1627	5	50234528	*	rs4554274	Y	5	49530362	chr5:49530362	rs4554274	t	c	0.6586	-0.0253	0.0068	0.0002012	49530362	50234528	5	50234528	5	50234528	*	Y	-0.495327	-3.72059
chr5:50234799:A:T	A	T	0.3697	0.0242	0.3246	0.4873	0.0053	0.0107	0.6227	42.9	19.248	11	0.05678	440683	39106	401577	chr5	50234799	5	5	50234799	50234799	1	1	0.3697	325841	0.1627	5	50234799	*	rs2199090	W	5	49530633	chr5:49530633	rs2199090	a	t	0.3414	0.0253	0.0068	0.0002012	49530633	50234799	5	50234799	5	50234799	*	W	0.495327	3.72059
chr5:50235672:A:T	A	T	0.3698	0.0242	0.3246	0.4874	0.0052	0.0107	0.6317	42.9	19.274	11	0.05634	440683	39106	401577	chr5	50235672	5	5	50235672	50235672	1	1	0.3698	325929	0.1628	5	50235672	*	rs56280974	W	5	49531506	chr5:49531506	rs56280974	a	t	0.3414	0.0253	0.0068	0.0002012	49531506	50235672	5	50235672	5	50235672	*	W	0.485981	3.72059
chr5:50236122:G:C	C	G	0.6303	0.0242	0.5127	0.6754	-0.0052	0.0107	0.6263	42.8	19.225	11	0.05718	440683	39106	401577	chr5	50236122	5	5	50236122	50236122	1	1	0.3697	325841	0.1627	5	50236122	*	rs535113	S	5	49531956	chr5:49531956	rs535113	c	g	0.6586	-0.0253	0.0068	0.0002012	49531956	50236122	5	50236122	5	50236122	*	S	-0.485981	-3.72059
chr5:50237158:T:C	T	C	0.3696	0.0241	0.3246	0.4873	0.0052	0.0107	0.6278	43.7	19.532	11	0.05219	440683	39106	401577	chr5	50237158	5	5	50237158	50237158	1	1	0.3696	325753	0.1627	5	50237158	*	rs10066460	Y	5	49532992	chr5:49532992	rs10066460	t	c	0.3414	0.0253	0.0068	0.0002012	49532992	50237158	5	50237158	5	50237158	*	Y	0.485981	3.72059
chr5:50238681:G:A	A	G	0.5348	0.0184	0.4435	0.5805	-0.0103	0.0103	0.3175	58.7	26.647	11	0.005194	440683	39106	401577	chr5	50238681	5	5	50238681	50238681	1	1	0.4652	410011	0.137	5	50238681	*	rs498951	R	5	49534515	chr5:49534515	rs498951	a	g	0.5645	-0.0238	0.0065	0.0002461	49534515	50238681	5	50238681	5	50238681	*	R	-1	-3.66154
chr5:50241196:A:G	A	G	0.3696	0.0242	0.3245	0.4872	0.0052	0.0107	0.6255	43	19.305	11	0.05583	440683	39106	401577	chr5	50241196	5	5	50241196	50241196	1	1	0.3696	325753	0.1627	5	50241196	*	rs535100	R	5	49537030	chr5:49537030	rs535100	a	g	0.3414	0.0253	0.0068	0.0002012	49537030	50241196	5	50241196	5	50241196	*	R	0.485981	3.72059
chr5:50241950:A:G	A	G	0.3699	0.0242	0.3245	0.4877	0.0053	0.0107	0.6191	42.7	19.196	11	0.05766	440683	39106	401577	chr5	50241950	5	5	50241950	50241950	1	1	0.3699	326017	0.1632	5	50241950	*	rs497656	R	5	49537784	chr5:49537784	rs497656	a	g	0.3414	0.0254	0.0068	0.0001898	49537784	50241950	5	50241950	5	50241950	*	R	0.495327	3.73529
chr5:50241982:G:A	A	G	0.6571	0.0257	0.5366	0.697	-0.0052	0.0111	0.636	45.4	20.159	11	0.04321	440683	39106	401577	chr5	50241982	5	5	50241982	50241982	1	1	0.3429	302220	0.1604	5	50241982	*	rs506817	R	5	49537816	chr5:49537816	rs506817	a	g	0.6862	-0.0255	0.0071	0.0003415	49537816	50241982	5	50241982	5	50241982	*	R	-0.468468	-3.59155
chr5:50242528:G:T	T	G	0.6312	0.0257	0.5126	0.6755	-0.0051	0.0107	0.6364	42.8	19.219	11	0.05727	440683	39106	401577	chr5	50242528	5	5	50242528	50242528	1	1	0.3688	325048	0.1629	5	50242528	*	rs581218	K	5	49538362	chr5:49538362	rs581218	t	g	0.6586	-0.0254	0.0068	0.0001898	49538362	50242528	5	50242528	5	50242528	*	K	-0.476636	-3.73529
chr5:50244296:T:C	T	C	0.3689	0.0254	0.3245	0.4873	0.0052	0.0107	0.6308	43.1	19.339	11	0.05527	440683	39106	401577	chr5	50244296	5	5	50244296	50244296	1	1	0.3689	325136	0.1628	5	50244296	*	rs553798	Y	5	49540130	chr5:49540130	rs553798	t	c	0.3414	0.0253	0.0069	0.0002511	49540130	50244296	5	50244296	5	50244296	*	Y	0.485981	3.66667
chr5:50245153:A:T	A	T	0.3701	0.0253	0.3254	0.488	0.0056	0.0107	0.6008	42.6	19.147	11	0.0585	440683	39106	401577	chr5	50245153	5	5	50245153	50245153	1	1	0.3701	326194	0.1626	5	50245153	*	rs56215759	W	5	49540987	chr5:49540987	rs56215759	a	t	0.3421	0.0256	0.0068	0.0001688	49540987	50245153	5	50245153	5	50245153	*	W	0.523364	3.76471
chr5:50246898:T:C	T	C	0.466	0.0191	0.4216	0.5571	0.0116	0.0103	0.2585	57	25.595	11	0.007452	440683	39106	401577	chr5	50246898	5	5	50246898	50246898	1	1	0.466	410717	0.1355	5	50246898	*	rs72768421	Y	5	49542732	chr5:49542732	rs72768421	t	c	0.4366	0.0243	0.0065	0.0001816	49542732	50246898	5	50246898	5	50246898	*	Y	1.12621	3.73846
chr5:50248417:C:T	T	C	0.5355	0.0194	0.4432	0.5799	-0.0108	0.0103	0.294	58	26.186	11	0.006089	440683	39106	401577	chr5	50248417	5	5	50248417	50248417	1	1	0.4645	409395	0.1367	5	50248417	*	rs511188	Y	5	49544251	chr5:49544251	rs511188	t	c	0.5642	-0.0239	0.0065	0.0002317	49544251	50248417	5	50248417	5	50248417	*	Y	-1.04854	-3.67692
chr5:50249235:A:G	A	G	0.4719	0.0187	0.4264	0.5704	0.0132	0.0103	0.2006	56.5	25.299	11	0.008241	440683	39106	401577	chr5	50249235	5	5	50249235	50249235	1	1	0.4719	415917	0.144	5	50249235	*	rs4865657	R	5	49545069	chr5:49545069	rs115037896	a	g	0.4395	0.0248	0.0065	0.0001333	49545069	50249235	5	50249235	5	50249235	*	R	1.28155	3.81538
chr5:50253344:T:C	T	C	0.3682	0.0256	0.3246	0.4858	0.0047	0.0107	0.664	43.5	19.463	11	0.05328	440683	39106	401577	chr5	50253344	5	5	50253344	50253344	1	1	0.3682	324519	0.1612	5	50253344	*	rs12519021	Y	5	49549178	chr5:49549178	rs12519021	t	c	0.3415	0.0252	0.0068	0.0002132	49549178	50253344	5	50253344	5	50253344	*	Y	0.439252	3.70588
chr5:50254485:T:A	A	T	0.6314	0.0254	0.5134	0.6754	-0.0057	0.0107	0.5937	42.6	19.16	11	0.05828	440683	39106	401577	chr5	50254485	5	5	50254485	50254485	1	1	0.3686	324872	0.162	5	50254485	*	rs2199092	W	5	49550319	chr5:49550319	rs2199092	a	t	0.6584	-0.0251	0.0068	0.0002259	49550319	50254485	5	50254485	5	50254485	*	W	-0.53271	-3.69118
chr5:50255101:G:A	A	G	0.6315	0.0254	0.5134	0.6754	-0.0058	0.0107	0.5904	42.5	19.139	11	0.05864	440683	39106	401577	chr5	50255101	5	5	50255101	50255101	1	1	0.3685	324783	0.162	5	50255101	*	rs2352789	R	5	49550935	chr5:49550935	rs2352789	a	g	0.6584	-0.0251	0.0068	0.0002259	49550935	50255101	5	50255101	5	50255101	*	R	-0.542056	-3.69118
chr5:50256419:C:T	T	C	0.6314	0.0254	0.5134	0.6754	-0.0056	0.0107	0.6016	42.7	19.184	11	0.05787	440683	39106	401577	chr5	50256419	5	5	50256419	50256419	1	1	0.3686	324872	0.162	5	50256419	*	rs481222	Y	5	49552253	chr5:49552253	rs481222	t	c	0.6584	-0.0251	0.0068	0.0002259	49552253	50256419	5	50256419	5	50256419	*	Y	-0.523364	-3.69118
chr5:50257315:G:C	C	G	0.6314	0.0254	0.5134	0.6754	-0.0058	0.0107	0.5853	42.9	19.257	11	0.05663	440683	39106	401577	chr5	50257315	5	5	50257315	50257315	1	1	0.3686	324872	0.162	5	50257315	*	rs8188272	S	5	49553149	chr5:49553149	rs8188272	c	g	0.6584	-0.0251	0.0068	0.0002259	49553149	50257315	5	50257315	5	50257315	*	S	-0.542056	-3.69118
chr5:50258415:T:C	T	C	0.366	0.0256	0.3228	0.4749	0.0053	0.0107	0.6211	45.7	20.252	11	0.042	440683	39106	401577	chr5	50258415	5	5	50258415	50258415	1	1	0.366	322580	0.1521	5	50258415	*	rs4865670	Y	5	49554249	chr5:49554249	rs4865670	t	c	0.3408	0.025	0.0068	0.0002393	49554249	50258415	5	50258415	5	50258415	*	Y	0.495327	3.67647
chr5:50259167:C:T	T	C	0.6315	0.0254	0.5134	0.6754	-0.0058	0.0107	0.5906	42.6	19.152	11	0.05843	440683	39106	401577	chr5	50259167	5	5	50259167	50259167	1	1	0.3685	324783	0.162	5	50259167	*	rs569555	Y	5	49555001	chr5:49555001	rs569555	t	c	0.6584	-0.0251	0.0068	0.0002259	49555001	50259167	5	50259167	5	50259167	*	Y	-0.542056	-3.69118
chr5:50259728:T:C	T	C	0.3667	0.0253	0.3246	0.4752	0.0059	0.0107	0.5809	46.9	20.696	11	0.03666	440683	39106	401577	chr5	50259728	5	5	50259728	50259728	1	1	0.3667	323197	0.1506	5	50259728	*	rs7293379	Y	5	49555562	chr5:49555562	rs7293379	t	c	0.3409	0.025	0.0068	0.0002393	49555562	50259728	5	50259728	5	50259728	*	Y	0.551402	3.67647
chr5:50259824:T:C	T	C	0.3692	0.0254	0.3253	0.4872	0.0052	0.0107	0.6271	42.7	19.212	11	0.0574	440683	39106	401577	chr5	50259824	5	5	50259824	50259824	1	1	0.3692	325400	0.1619	5	50259824	*	rs7293380	Y	5	49555658	chr5:49555658	rs7293380	t	c	0.3421	0.0249	0.0068	0.0002535	49555658	50259824	5	50259824	5	50259824	*	Y	0.485981	3.66176
chr5:50259959:G:T	T	G	0.6315	0.0254	0.5134	0.6754	-0.0056	0.0107	0.6031	42.6	19.178	11	0.05798	440683	39106	401577	chr5	50259959	5	5	50259959	50259959	1	1	0.3685	324783	0.162	5	50259959	*	rs7293449	K	5	49555793	chr5:49555793	rs7293449	t	g	0.6584	-0.0251	0.0068	0.0002259	49555793	50259959	5	50259959	5	50259959	*	K	-0.523364	-3.69118
chr5:50260026:A:G	A	G	0.3685	0.0254	0.3246	0.4866	0.0057	0.0107	0.5969	42.7	19.185	11	0.05786	440683	39106	401577	chr5	50260026	5	5	50260026	50260026	1	1	0.3685	324783	0.162	5	50260026	*	rs78487925	R	5	49555860	chr5:49555860	rs78487925	a	g	0.3416	0.0251	0.0068	0.0002259	49555860	50260026	5	50260026	5	50260026	*	R	0.53271	3.69118
chr5:50261462:G:A	A	G	0.6316	0.0254	0.5129	0.6754	-0.0055	0.0107	0.6087	41.9	18.922	11	0.0625	440683	39106	401577	chr5	50261462	5	5	50261462	50261462	1	1	0.3684	324695	0.1625	5	50261462	*	rs4593314	R	5	49557296	chr5:49557296	rs4593314	a	g	0.6585	-0.0251	0.0068	0.0002259	49557296	50261462	5	50261462	5	50261462	*	R	-0.514019	-3.69118
chr5:50262114:C:A	A	C	0.632	0.0256	0.5132	0.6757	-0.0054	0.0107	0.6128	42.2	19.021	11	0.06072	440683	39106	401577	chr5	50262114	5	5	50262114	50262114	1	1	0.368	324343	0.1625	5	50262114	*	rs549751	M	5	49557948	chr5:49557948	rs549751	a	c	0.6586	-0.025	0.0068	0.0002393	49557948	50262114	5	50262114	5	50262114	*	M	-0.504673	-3.67647
chr5:50262705:G:A	A	G	0.6316	0.0254	0.5129	0.6754	-0.0054	0.0107	0.6119	41.6	18.82	11	0.06439	440683	39106	401577	chr5	50262705	5	5	50262705	50262705	1	1	0.3684	324695	0.1625	5	50262705	*	rs555284	R	5	49558539	chr5:49558539	rs555284	a	g	0.6584	-0.0251	0.0068	0.0002259	49558539	50262705	5	50262705	5	50262705	*	R	-0.504673	-3.69118
chr5:50262772:C:T	T	C	0.5364	0.0194	0.4446	0.58	-0.0107	0.0103	0.2972	57.5	25.884	11	0.006752	440683	39106	401577	chr5	50262772	5	5	50262772	50262772	1	1	0.4636	408601	0.1354	5	50262772	*	rs555458	Y	5	49558606	chr5:49558606	rs555458	t	c	0.5644	-0.0238	0.0065	0.0002461	49558606	50262772	5	50262772	5	50262772	*	Y	-1.03883	-3.66154
chr5:50263017:T:G	T	G	0.4639	0.0194	0.4201	0.5565	0.0103	0.0103	0.3131	57.6	25.969	11	0.006558	440683	39106	401577	chr5	50263017	5	5	50263017	50263017	1	1	0.4639	408866	0.1364	5	50263017	*	rs510897	K	5	49558851	chr5:49558851	rs510897	t	g	0.4356	0.0238	0.0065	0.0002461	49558851	50263017	5	50263017	5	50263017	*	K	1	3.66154
chr5:50263374:G:A	A	G	0.5361	0.0194	0.4435	0.5799	-0.0104	0.0103	0.3084	57.7	25.986	11	0.006521	440683	39106	401577	chr5	50263374	5	5	50263374	50263374	1	1	0.4639	408866	0.1364	5	50263374	*	rs507396	R	5	49559208	chr5:49559208	rs507396	a	g	0.5644	-0.0238	0.0065	0.0002461	49559208	50263374	5	50263374	5	50263374	*	R	-1.00971	-3.66154
chr5:50263913:T:G	T	G	0.3685	0.0255	0.3246	0.4875	0.0057	0.0107	0.5917	41.4	18.785	11	0.06507	440683	39106	401577	chr5	50263913	5	5	50263913	50263913	1	1	0.3685	324783	0.1629	5	50263913	*	rs1841103	K	5	49559747	chr5:49559747	rs1841103	t	g	0.3415	0.0251	0.0068	0.0002259	49559747	50263913	5	50263913	5	50263913	*	K	0.53271	3.69118
chr5:50263930:A:G	A	G	0.366	0.0256	0.3229	0.4758	0.0053	0.0107	0.6236	44.9	19.971	11	0.04574	440683	39106	401577	chr5	50263930	5	5	50263930	50263930	1	1	0.366	322580	0.1529	5	50263930	*	rs1841104	R	5	49559764	chr5:49559764	rs1841104	a	g	0.3408	0.025	0.0068	0.0002393	49559764	50263930	5	50263930	5	50263930	*	R	0.495327	3.67647
chr5:50264656:T:A	A	T	0.6315	0.0254	0.5125	0.6746	-0.0057	0.0107	0.5937	42.5	19.142	11	0.05859	440683	39106	401577	chr5	50264656	5	5	50264656	50264656	1	1	0.3685	324783	0.1621	5	50264656	*	rs504773	W	5	49560490	chr5:49560490	rs504773	a	t	0.6583	-0.0252	0.0068	0.0002132	49560490	50264656	5	50264656	5	50264656	*	W	-0.53271	-3.70588
chr5:50265025:C:T	T	C	0.5362	0.0195	0.4434	0.579	-0.0105	0.0102	0.3055	57.8	26.072	11	0.006332	440683	39106	401577	chr5	50265025	5	5	50265025	50265025	1	1	0.4638	408778	0.1356	5	50265025	*	rs1328254	Y	5	49560859	chr5:49560859	rs1328254	t	c	0.5642	-0.0236	0.0064	0.0002198	49560859	50265025	5	50265025	5	50265025	*	Y	-1.02941	-3.6875
chr5:50265531:C:A	A	C	0.6315	0.0254	0.5125	0.6746	-0.0056	0.0107	0.6	42.5	19.142	11	0.05859	440683	39106	401577	chr5	50265531	5	5	50265531	50265531	1	1	0.3685	324783	0.1621	5	50265531	*	rs1458763	M	5	49561365	chr5:49561365	rs1458763	a	c	0.6583	-0.0251	0.0068	0.0002259	49561365	50265531	5	50265531	5	50265531	*	M	-0.523364	-3.69118
chr5:50266141:T:A	A	T	0.6315	0.0254	0.5126	0.6746	-0.0055	0.0107	0.6081	42.4	19.097	11	0.05938	440683	39106	401577	chr5	50266141	5	5	50266141	50266141	1	1	0.3685	324783	0.162	5	50266141	*	rs1458765	W	5	49561975	chr5:49561975	rs1458765	a	t	0.6583	-0.0251	0.0068	0.0002259	49561975	50266141	5	50266141	5	50266141	*	W	-0.514019	-3.69118
chr5:50266457:C:T	T	C	0.6351	0.0313	0.5126	0.6943	-0.0053	0.0107	0.6174	42.4	19.091	11	0.05948	440683	39106	401577	chr5	50266457	5	5	50266457	50266457	1	1	0.3649	321610	0.1817	5	50266457	*	rs1458766	Y	5	49562291	chr5:49562291	rs1458766	t	c	0.6581	-0.0254	0.0068	0.0001898	49562291	50266457	5	50266457	5	50266457	*	Y	-0.495327	-3.73529
chr5:50266528:C:G	C	G	0.4639	0.0194	0.421	0.5565	0.0104	0.0102	0.3109	58.2	26.318	11	0.005819	440683	39106	401577	chr5	50266528	5	5	50266528	50266528	1	1	0.4639	408866	0.1355	5	50266528	*	rs11960661	S	5	49562362	chr5:49562362	rs11960661	c	g	0.4358	0.0238	0.0064	0.0001942	49562362	50266528	5	50266528	5	50266528	*	S	1.01961	3.71875
chr5:50266701:A:T	A	T	0.4639	0.0194	0.421	0.5566	0.0105	0.0102	0.3069	58.1	26.274	11	0.005908	440683	39106	401577	chr5	50266701	5	5	50266701	50266701	1	1	0.4639	408866	0.1356	5	50266701	*	rs489407	W	5	49562535	chr5:49562535	rs489407	a	t	0.436	0.024	0.0065	0.0002181	49562535	50266701	5	50266701	5	50266701	*	W	1.02941	3.69231
chr5:50266988:C:T	T	C	0.5361	0.0195	0.4431	0.579	-0.0105	0.0102	0.3067	58.1	26.263	11	0.00593	440683	39106	401577	chr5	50266988	5	5	50266988	50266988	1	1	0.4639	408866	0.1359	5	50266988	*	rs491470	Y	5	49562822	chr5:49562822	rs491470	t	c	0.5642	-0.0238	0.0064	0.0001942	49562822	50266988	5	50266988	5	50266988	*	Y	-1.02941	-3.71875
chr5:50267123:T:C	T	C	0.3684	0.0254	0.3254	0.4874	0.0057	0.0107	0.5922	42.2	19.023	11	0.06068	440683	39106	401577	chr5	50267123	5	5	50267123	50267123	1	1	0.3684	324695	0.162	5	50267123	*	rs514195	Y	5	49562957	chr5:49562957	rs514195	t	c	0.3417	0.025	0.0068	0.0002393	49562957	50267123	5	50267123	5	50267123	*	Y	0.53271	3.67647
chr5:50268794:G:A	A	G	0.6317	0.0255	0.5125	0.6886	-0.0058	0.0107	0.5882	41.5	18.805	11	0.06468	440683	39106	401577	chr5	50268794	5	5	50268794	50268794	1	1	0.3683	324607	0.1761	5	50268794	*	rs1674512	R	5	49564628	chr5:49564628	rs1674512	a	g	0.6583	-0.0252	0.0068	0.0002132	49564628	50268794	5	50268794	5	50268794	*	R	-0.542056	-3.70588
chr5:50269093:A:G	A	G	0.3684	0.0254	0.3255	0.4875	0.0058	0.0107	0.585	42.6	19.16	11	0.05828	440683	39106	401577	chr5	50269093	5	5	50269093	50269093	1	1	0.3684	324695	0.162	5	50269093	*	rs552892	R	5	49564927	chr5:49564927	rs552892	a	g	0.3417	0.0251	0.0068	0.0002259	49564927	50269093	5	50269093	5	50269093	*	R	0.542056	3.69118
chr5:50269291:T:A	A	T	0.6315	0.0254	0.5125	0.6745	-0.0055	0.0107	0.605	42.5	19.125	11	0.05889	440683	39106	401577	chr5	50269291	5	5	50269291	50269291	1	1	0.3685	324783	0.162	5	50269291	*	rs1674514	W	5	49565125	chr5:49565125	rs1674514	a	t	0.6583	-0.025	0.0068	0.0002393	49565125	50269291	5	50269291	5	50269291	*	W	-0.514019	-3.67647
chr5:50272779:C:T	T	C	0.6324	0.0248	0.5125	0.6745	-0.0053	0.0107	0.6196	42.1	18.99	11	0.06128	440683	39106	401577	chr5	50272779	5	5	50272779	50272779	1	1	0.3676	323990	0.162	5	50272779	*	rs539986	Y	5	49568613	chr5:49568613	rs539986	t	c	0.6583	-0.025	0.0068	0.0002393	49568613	50272779	5	50272779	5	50272779	*	Y	-0.495327	-3.67647
chr5:50273784:T:C	T	C	0.463	0.0188	0.421	0.5566	0.0104	0.0102	0.3096	57.6	25.95	11	0.006602	440683	39106	401577	chr5	50273784	5	5	50273784	50273784	1	1	0.463	408072	0.1356	5	50273784	*	rs572664	Y	5	49569618	chr5:49569618	rs572664	t	c	0.4358	0.0236	0.0064	0.0002198	49569618	50273784	5	50273784	5	50273784	*	Y	1.01961	3.6875
chr5:50274706:A:C	A	C	0.4596	0.024	0.4158	0.5568	0.0094	0.0102	0.3566	57.6	25.932	11	0.006643	440683	39106	401577	chr5	50274706	5	5	50274706	50274706	1	1	0.4596	405076	0.141	5	50274706	*	rs492337	M	5	49570540	chr5:49570540	rs492337	a	c	0.4357	0.0237	0.0064	0.0002066	49570540	50274706	5	50274706	5	50274706	*	M	0.921569	3.70312
chr5:50275021:A:G	A	G	0.3674	0.0247	0.3255	0.4876	0.0046	0.0107	0.6681	41.4	18.783	11	0.0651	440683	39106	401577	chr5	50275021	5	5	50275021	50275021	1	1	0.3674	323814	0.1621	5	50275021	*	rs495138	R	5	49570855	chr5:49570855	rs495138	a	g	0.3417	0.0251	0.0068	0.0002259	49570855	50275021	5	50275021	5	50275021	*	R	0.429907	3.69118
chr5:50275179:C:T	T	C	0.6327	0.0247	0.5125	0.6745	-0.0044	0.0107	0.6787	41.5	18.789	11	0.06499	440683	39106	401577	chr5	50275179	5	5	50275179	50275179	1	1	0.3673	323726	0.162	5	50275179	*	rs496230	Y	5	49571013	chr5:49571013	rs496230	t	c	0.6583	-0.0251	0.0068	0.0002259	49571013	50275179	5	50275179	5	50275179	*	Y	-0.411215	-3.69118
chr5:50276141:C:G	C	G	0.3674	0.0247	0.3256	0.4875	0.0044	0.0107	0.6792	41	18.657	11	0.06754	440683	39106	401577	chr5	50276141	5	5	50276141	50276141	1	1	0.3674	323814	0.1619	5	50276141	*	rs526329	S	5	49571975	chr5:49571975	rs526329	c	g	0.3417	0.0251	0.0068	0.0002259	49571975	50276141	5	50276141	5	50276141	*	S	0.411215	3.69118
chr5:50276256:T:A	A	T	0.6328	0.0246	0.5125	0.6744	-0.005	0.0107	0.6414	41.2	18.695	11	0.06679	440683	39106	401577	chr5	50276256	5	5	50276256	50276256	1	1	0.3672	323638	0.1619	5	50276256	*	rs524184	W	5	49572090	chr5:49572090	rs524184	a	t	0.6583	-0.0251	0.0068	0.0002259	49572090	50276256	5	50276256	5	50276256	*	W	-0.46729	-3.69118
chr5:50276518:A:G	A	G	0.3649	0.0249	0.3223	0.4758	0.004	0.0107	0.7109	44.6	19.866	11	0.04721	440683	39106	401577	chr5	50276518	5	5	50276518	50276518	1	1	0.3649	321610	0.1535	5	50276518	*	rs6892142	R	5	49572352	chr5:49572352	rs6892142	a	g	0.3409	0.025	0.0068	0.0002393	49572352	50276518	5	50276518	5	50276518	*	R	0.373832	3.67647
chr5:50276741:G:A	A	G	0.6326	0.0247	0.5125	0.6744	-0.0044	0.0107	0.6799	41.3	18.744	11	0.06585	440683	39106	401577	chr5	50276741	5	5	50276741	50276741	1	1	0.3674	323814	0.1619	5	50276741	*	rs6868713	R	5	49572575	chr5:49572575	rs6868713	a	g	0.6583	-0.0251	0.0068	0.0002259	49572575	50276741	5	50276741	5	50276741	*	R	-0.411215	-3.69118
chr5:50277308:G:T	T	G	0.6328	0.0248	0.5126	0.6886	-0.0045	0.0107	0.6721	40.3	18.438	11	0.07195	440683	39106	401577	chr5	50277308	5	5	50277308	50277308	1	1	0.3672	323638	0.176	5	50277308	*	rs579279	K	5	49573142	chr5:49573142	rs579279	t	g	0.6583	-0.0251	0.0068	0.0002259	49573142	50277308	5	50277308	5	50277308	*	K	-0.420561	-3.69118
chr5:50277531:G:T	T	G	0.5297	0.0181	0.4295	0.5727	-0.0117	0.0102	0.2534	56	25.006	11	0.009097	440683	39106	401577	chr5	50277531	5	5	50277531	50277531	1	1	0.4703	414506	0.1432	5	50277531	*	rs4865674	K	5	49573365	chr5:49573365	rs4865674	t	g	0.5608	-0.0246	0.0064	0.0001173	49573365	50277531	5	50277531	5	50277531	*	K	-1.14706	-3.84375
chr5:50277650:G:A	A	G	0.635	0.0249	0.5242	0.6777	-0.0041	0.0107	0.7014	44.4	19.802	11	0.04813	440683	39106	401577	chr5	50277650	5	5	50277650	50277650	1	1	0.365	321699	0.1535	5	50277650	*	rs567248	R	5	49573484	chr5:49573484	rs567248	a	g	0.659	-0.025	0.0068	0.0002393	49573484	50277650	5	50277650	5	50277650	*	R	-0.383178	-3.67647
chr5:50278004:T:A	A	T	0.6326	0.0247	0.5125	0.6744	-0.0045	0.0107	0.6748	41.2	18.72	11	0.06632	440683	39106	401577	chr5	50278004	5	5	50278004	50278004	1	1	0.3674	323814	0.1619	5	50278004	*	rs563750	W	5	49573838	chr5:49573838	rs563750	a	t	0.6583	-0.0251	0.0068	0.0002259	49573838	50278004	5	50278004	5	50278004	*	W	-0.420561	-3.69118
chr5:50278559:C:T	T	C	0.4547	0.0154	0.365	0.4997	-0.0033	0.0103	0.746	36.1	17.21	11	0.1018	440683	39106	401577	chr5	50278559	5	5	50278559	50278559	1	1	0.4547	400757	0.1347	5	50278559	*	rs4865516	Y	5	49574393	chr5:49574393	rs4865516	t	c	0.4827	-0.0229	0.0065	0.0004192	49574393	50278559	5	50278559	5	50278559	*	Y	-0.320388	-3.52308
chr5:50279300:G:A	A	G	0.6326	0.0248	0.5124	0.6756	-0.0038	0.0107	0.7236	41.7	18.865	11	0.06355	440683	39106	401577	chr5	50279300	5	5	50279300	50279300	1	1	0.3674	323814	0.1632	5	50279300	*	rs4865675	R	5	49575134	chr5:49575134	rs4865675	a	g	0.6583	-0.0247	0.0068	0.0002842	49575134	50279300	5	50279300	5	50279300	*	R	-0.35514	-3.63235
chr5:50279343:A:C	A	C	0.3675	0.0248	0.3114	0.4877	0.0043	0.0107	0.6843	41.3	18.73	11	0.06612	440683	39106	401577	chr5	50279343	5	5	50279343	50279343	1	1	0.3675	323902	0.1763	5	50279343	*	rs4865676	H	5	49575177	chr5:49575177	rs4865676	a	c	0.3417	0.0247	0.0068	0.0002842	49575177	50279343	5	50279343	5	50279343	*	H	0.401869	3.63235
chr5:50279558:G:A	A	G	0.6325	0.0247	0.5124	0.6757	-0.0045	0.0107	0.6736	41.5	18.79	11	0.06497	440683	39106	401577	chr5	50279558	5	5	50279558	50279558	1	1	0.3675	323902	0.1633	5	50279558	*	rs507761	R	5	49575392	chr5:49575392	rs507761	a	g	0.658	-0.0249	0.0068	0.0002535	49575392	50279558	5	50279558	5	50279558	*	R	-0.420561	-3.66176
chr5:50279635:G:T	T	G	0.6324	0.0248	0.5123	0.6757	-0.0046	0.0107	0.6641	41.9	18.918	11	0.06258	440683	39106	401577	chr5	50279635	5	5	50279635	50279635	1	1	0.3676	323990	0.1634	5	50279635	*	rs506919	K	5	49575469	chr5:49575469	rs506919	t	g	0.658	-0.0248	0.0068	0.0002684	49575469	50279635	5	50279635	5	50279635	*	K	-0.429907	-3.64706
chr5:50280228:G:T	T	G	0.6326	0.0248	0.5124	0.6758	-0.0043	0.0107	0.6877	42.1	18.991	11	0.06125	440683	39106	401577	chr5	50280228	5	5	50280228	50280228	1	1	0.3674	323814	0.1634	5	50280228	*	rs494540	K	5	49576062	chr5:49576062	rs494540	t	g	0.658	-0.0249	0.0067	0.0002025	49576062	50280228	5	50280228	5	50280228	*	K	-0.401869	-3.71642
chr5:50280427:C:G	C	G	0.3672	0.0248	0.3242	0.4874	0.0041	0.0107	0.6986	41.8	18.903	11	0.06286	440683	39106	401577	chr5	50280427	5	5	50280427	50280427	1	1	0.3672	323638	0.1632	5	50280427	*	rs471455	S	5	49576261	chr5:49576261	rs471455	c	g	0.342	0.0249	0.0067	0.0002025	49576261	50280427	5	50280427	5	50280427	*	S	0.383178	3.71642
chr5:50280539:T:C	T	C	0.3674	0.0248	0.3239	0.4877	0.0044	0.0107	0.6792	41.9	18.924	11	0.06247	440683	39106	401577	chr5	50280539	5	5	50280539	50280539	1	1	0.3674	323814	0.1638	5	50280539	*	rs10039331	Y	5	49576373	chr5:49576373	rs10039331	t	c	0.342	0.0249	0.0067	0.0002025	49576373	50280539	5	50280539	5	50280539	*	Y	0.411215	3.71642
chr5:50281006:G:C	C	G	0.6326	0.0248	0.5124	0.6758	-0.0044	0.0107	0.6822	41.7	18.865	11	0.06355	440683	39106	401577	chr5	50281006	5	5	50281006	50281006	1	1	0.3674	323814	0.1634	5	50281006	*	rs10051338	S	5	49576840	chr5:49576840	rs10051338	c	g	0.658	-0.0249	0.0067	0.0002025	49576840	50281006	5	50281006	5	50281006	*	S	-0.411215	-3.71642
chr5:50283192:G:C	C	G	0.6375	0.0234	0.5242	0.679	-0.0036	0.0106	0.7313	44.7	19.888	11	0.0469	440683	39106	401577	chr5	50283192	5	5	50283192	50283192	1	1	0.3625	319495	0.1548	5	50283192	*	rs10471624	S	5	49579026	chr5:49579026	rs10471624	c	g	0.6588	-0.0248	0.0067	0.0002148	49579026	50283192	5	50283192	5	50283192	*	S	-0.339623	-3.70149
chr5:50284485:G:A	A	G	0.6351	0.0232	0.5125	0.6755	-0.0042	0.0106	0.6917	41.8	18.911	11	0.0627	440683	39106	401577	chr5	50284485	5	5	50284485	50284485	1	1	0.3649	321610	0.163	5	50284485	*	rs113734638	R	5	49580319	chr5:49580319	rs113734638	a	g	0.658	-0.0248	0.0067	0.0002148	49580319	50284485	5	50284485	5	50284485	*	R	-0.396226	-3.70149
chr5:50286916:G:A	A	G	0.5428	0.0187	0.4436	0.58	-0.0098	0.0101	0.3308	57.9	26.14	11	0.006186	440683	39106	401577	chr5	50286916	5	5	50286916	50286916	1	1	0.4572	402961	0.1364	5	50286916	*	rs1328253	R	5	49582750	chr5:49582750	rs1328253	a	g	0.564	-0.0235	0.0064	0.0002337	49582750	50286916	5	50286916	5	50286916	*	R	-0.970297	-3.67188
chr5:50287350:A:G	A	G	0.3647	0.0233	0.324	0.4875	0.0043	0.0106	0.6868	44.7	19.898	11	0.04675	440683	39106	401577	chr5	50287350	5	5	50287350	50287350	1	1	0.3647	321434	0.1635	5	50287350	*	rs13360551	R	5	49583184	chr5:49583184	rs13360551	a	g	0.342	0.0247	0.0067	0.0002278	49583184	50287350	5	50287350	5	50287350	*	R	0.40566	3.68657
chr5:50290180:A:G	A	G	0.3648	0.0233	0.3243	0.4875	0.0042	0.0106	0.6947	42.5	19.124	11	0.0589	440683	39106	401577	chr5	50290180	5	5	50290180	50290180	1	1	0.3648	321522	0.1632	5	50290180	*	rs1858343	R	5	49586014	chr5:49586014	rs1858343	a	g	0.3419	0.0249	0.0067	0.0002025	49586014	50290180	5	50290180	5	50290180	*	R	0.396226	3.71642
chr5:50290345:T:A	A	T	0.6352	0.0233	0.5125	0.676	-0.0041	0.0106	0.7009	44.9	19.953	11	0.04598	440683	39106	401577	chr5	50290345	5	5	50290345	50290345	1	1	0.3648	321522	0.1635	5	50290345	*	rs1858344	W	5	49586179	chr5:49586179	rs1858344	a	t	0.658	-0.0247	0.0067	0.0002278	49586179	50290345	5	50290345	5	50290345	*	W	-0.386792	-3.68657
chr5:50290682:A:T	A	T	0.3647	0.0233	0.324	0.4874	0.0042	0.0106	0.6882	44.8	19.918	11	0.04648	440683	39106	401577	chr5	50290682	5	5	50290682	50290682	1	1	0.3647	321434	0.1634	5	50290682	*	rs4865685	W	5	49586516	chr5:49586516	rs4865685	a	t	0.342	0.0248	0.0067	0.0002148	49586516	50290682	5	50290682	5	50290682	*	W	0.396226	3.70149
chr5:50290876:G:T	T	G	0.6353	0.0233	0.5126	0.676	-0.0041	0.0106	0.6964	44.9	19.971	11	0.04575	440683	39106	401577	chr5	50290876	5	5	50290876	50290876	1	1	0.3647	321434	0.1634	5	50290876	*	rs6449779	K	5	49586710	chr5:49586710	rs6449779	t	g	0.658	-0.0248	0.0067	0.0002148	49586710	50290876	5	50290876	5	50290876	*	K	-0.386792	-3.70149
chr5:50291694:G:T	T	G	0.5393	0.0178	0.4434	0.58	-0.0095	0.0101	0.3479	57.8	26.076	11	0.006322	440683	39106	401577	chr5	50291694	5	5	50291694	50291694	1	1	0.4607	406045	0.1366	5	50291694	*	rs6449782	K	5	49587528	chr5:49587528	rs6449782	t	g	0.564	-0.0234	0.0064	0.0002485	49587528	50291694	5	50291694	5	50291694	*	K	-0.940594	-3.65625
chr5:50293002:A:G	A	G	0.3647	0.0233	0.324	0.4874	0.0043	0.0106	0.6853	44.6	19.865	11	0.04722	440683	39106	401577	chr5	50293002	5	5	50293002	50293002	1	1	0.3647	321434	0.1634	5	50293002	*	rs4865519	R	5	49588836	chr5:49588836	rs4865519	a	g	0.342	0.0248	0.0067	0.0002148	49588836	50293002	5	50293002	5	50293002	*	R	0.40566	3.70149
chr5:50295230:C:T	T	C	0.5398	0.0176	0.4438	0.58	-0.01	0.0101	0.3213	57.5	25.885	11	0.00675	440683	39106	401577	chr5	50295230	5	5	50295230	50295230	1	1	0.4602	405605	0.1362	5	50295230	*	rs10075822	Y	5	49591064	chr5:49591064	rs10075822	t	c	0.5643	-0.0236	0.0064	0.0002198	49591064	50295230	5	50295230	5	50295230	*	Y	-0.990099	-3.6875
chr5:50295479:A:G	A	G	0.3645	0.0232	0.324	0.4875	0.0045	0.0106	0.6735	44.8	19.912	11	0.04657	440683	39106	401577	chr5	50295479	5	5	50295479	50295479	1	1	0.3645	321258	0.1635	5	50295479	*	rs10050481	R	5	49591313	chr5:49591313	rs10050481	a	g	0.342	0.0248	0.0067	0.0002148	49591313	50295479	5	50295479	5	50295479	*	R	0.424528	3.70149
chr5:50299085:C:A	A	C	0.6372	0.022	0.5124	0.676	-0.004	0.0105	0.7014	44.6	19.859	11	0.04732	440683	39106	401577	chr5	50299085	5	5	50299085	50299085	1	1	0.3628	319760	0.1636	5	50299085	*	rs2353221	M	5	49594919	chr5:49594919	rs2353221	a	c	0.658	-0.0248	0.0067	0.0002148	49594919	50299085	5	50299085	5	50299085	*	M	-0.380952	-3.70149
chr5:50299390:C:A	A	C	0.6374	0.0219	0.5126	0.676	-0.0043	0.0105	0.6854	45	19.992	11	0.04545	440683	39106	401577	chr5	50299390	5	5	50299390	50299390	1	1	0.3626	319583	0.1634	5	50299390	*	rs6449802	M	5	49595224	chr5:49595224	rs6449802	a	c	0.658	-0.0247	0.0067	0.0002278	49595224	50299390	5	50299390	5	50299390	*	M	-0.409524	-3.68657
chr5:50299846:C:T	T	C	0.6372	0.022	0.5124	0.676	-0.004	0.0105	0.7007	44.6	19.864	11	0.04725	440683	39106	401577	chr5	50299846	5	5	50299846	50299846	1	1	0.3628	319760	0.1636	5	50299846	*	rs7724645	Y	5	49595680	chr5:49595680	rs7724645	t	c	0.658	-0.0248	0.0067	0.0002148	49595680	50299846	5	50299846	5	50299846	*	Y	-0.380952	-3.70149
chr5:50299936:G:C	C	G	0.6372	0.0221	0.5123	0.6886	-0.004	0.0105	0.7039	44	19.633	11	0.05063	440683	39106	401577	chr5	50299936	5	5	50299936	50299936	1	1	0.3628	319760	0.1763	5	50299936	*	rs7709906	S	5	49595770	chr5:49595770	rs7709906	c	g	0.658	-0.0248	0.0067	0.0002148	49595770	50299936	5	50299936	5	50299936	*	S	-0.380952	-3.70149
chr5:50300008:T:C	T	C	0.3627	0.0219	0.3241	0.4876	0.0042	0.0105	0.6879	44.7	19.894	11	0.04682	440683	39106	401577	chr5	50300008	5	5	50300008	50300008	1	1	0.3627	319671	0.1635	5	50300008	*	rs7736990	Y	5	49595842	chr5:49595842	rs7736990	t	c	0.342	0.0248	0.0067	0.0002148	49595842	50300008	5	50300008	5	50300008	*	Y	0.4	3.70149
chr5:50300032:T:G	T	G	0.3627	0.0219	0.324	0.4875	0.0042	0.0105	0.6867	44.8	19.941	11	0.04616	440683	39106	401577	chr5	50300032	5	5	50300032	50300032	1	1	0.3627	319671	0.1635	5	50300032	*	rs10079897	K	5	49595866	chr5:49595866	rs10079897	t	g	0.342	0.0248	0.0067	0.0002148	49595866	50300032	5	50300032	5	50300032	*	K	0.4	3.70149
chr5:50300238:A:G	A	G	0.3628	0.0221	0.3114	0.4876	0.004	0.0105	0.7051	44	19.647	11	0.05042	440683	39106	401577	chr5	50300238	5	5	50300238	50300238	1	1	0.3628	319760	0.1762	5	50300238	*	rs7448495	R	5	49596072	chr5:49596072	rs7448495	a	g	0.342	0.0248	0.0067	0.0002148	49596072	50300238	5	50300238	5	50300238	*	R	0.380952	3.70149
chr5:50300962:T:A	A	T	0.6371	0.022	0.5124	0.676	-0.0039	0.0105	0.7111	44.6	19.873	11	0.04711	440683	39106	401577	chr5	50300962	5	5	50300962	50300962	1	1	0.3629	319848	0.1636	5	50300962	*	rs2137129	W	5	49596796	chr5:49596796	rs2137129	a	t	0.658	-0.0248	0.0067	0.0002148	49596796	50300962	5	50300962	5	50300962	*	W	-0.371429	-3.70149
chr5:50301634:C:A	A	C	0.6371	0.0219	0.5124	0.6757	-0.004	0.0105	0.7063	44.7	19.904	11	0.04667	440683	39106	401577	chr5	50301634	5	5	50301634	50301634	1	1	0.3629	319848	0.1633	5	50301634	*	rs2011540	M	5	49597468	chr5:49597468	rs2011540	a	c	0.6573	-0.0247	0.0067	0.0002278	49597468	50301634	5	50301634	5	50301634	*	M	-0.380952	-3.68657
chr5:50302800:C:T	T	C	0.6371	0.022	0.5124	0.6759	-0.0039	0.0105	0.7133	45	20.017	11	0.0451	440683	39106	401577	chr5	50302800	5	5	50302800	50302800	1	1	0.3629	319848	0.1635	5	50302800	*	rs12513730	Y	5	49598634	chr5:49598634	rs12513730	t	c	0.658	-0.0248	0.0067	0.0002148	49598634	50302800	5	50302800	5	50302800	*	Y	-0.371429	-3.70149
chr5:50303103:C:A	A	C	0.6396	0.0222	0.5241	0.6795	-0.0034	0.0106	0.7467	47.8	21.058	11	0.03277	440683	39106	401577	chr5	50303103	5	5	50303103	50303103	1	1	0.3604	317644	0.1554	5	50303103	*	rs10051529	M	5	49598937	chr5:49598937	rs10051529	a	c	0.6587	-0.0247	0.0067	0.0002278	49598937	50303103	5	50303103	5	50303103	*	M	-0.320755	-3.68657
chr5:50303332:C:T	T	C	0.6403	0.0275	0.5125	0.6945	-0.0039	0.0105	0.7112	44.8	19.917	11	0.04649	440683	39106	401577	chr5	50303332	5	5	50303332	50303332	1	1	0.3597	317027	0.182	5	50303332	*	rs4865698	Y	5	49599166	chr5:49599166	rs4865698	t	c	0.658	-0.0248	0.0067	0.0002148	49599166	50303332	5	50303332	5	50303332	*	Y	-0.371429	-3.70149
chr5:50303347:C:T	T	C	0.6371	0.0221	0.5123	0.6759	-0.004	0.0105	0.7059	44.7	19.893	11	0.04683	440683	39106	401577	chr5	50303347	5	5	50303347	50303347	1	1	0.3629	319848	0.1636	5	50303347	*	rs4865699	Y	5	49599181	chr5:49599181	rs4865699	t	c	0.658	-0.0248	0.0067	0.0002148	49599181	50303347	5	50303347	5	50303347	*	Y	-0.380952	-3.70149
chr5:50303674:G:A	A	G	0.5408	0.0167	0.4434	0.58	-0.0093	0.0101	0.3564	58	26.179	11	0.006103	440683	39106	401577	chr5	50303674	5	5	50303674	50303674	1	1	0.4592	404723	0.1366	5	50303674	*	rs4865522	R	5	49599508	chr5:49599508	rs4865522	a	g	0.5629	-0.0245	0.0065	0.0001606	49599508	50303674	5	50303674	5	50303674	*	R	-0.920792	-3.76923
chr5:50303862:C:G	C	G	0.3628	0.022	0.3241	0.4876	0.0041	0.0105	0.6973	44.9	19.977	11	0.04566	440683	39106	401577	chr5	50303862	5	5	50303862	50303862	1	1	0.3628	319760	0.1635	5	50303862	*	rs4865700	S	5	49599696	chr5:49599696	rs4865700	c	g	0.342	0.0248	0.0067	0.0002148	49599696	50303862	5	50303862	5	50303862	*	S	0.390476	3.70149
chr5:50304547:A:G	A	G	0.3616	0.0222	0.322	0.4815	0.0024	0.0105	0.8193	45.8	20.286	11	0.04157	440683	39106	401577	chr5	50304547	5	5	50304547	50304547	1	1	0.3616	318702	0.1595	5	50304547	*	rs10940075	R	5	49600381	chr5:49600381	rs10940075	a	g	0.342	0.0249	0.0067	0.0002025	49600381	50304547	5	50304547	5	50304547	*	R	0.228571	3.71642
chr5:50305256:T:C	T	C	0.3628	0.022	0.3241	0.4877	0.0042	0.0105	0.6902	44.9	19.967	11	0.04579	440683	39106	401577	chr5	50305256	5	5	50305256	50305256	1	1	0.3628	319760	0.1636	5	50305256	*	rs13178993	Y	5	49601090	chr5:49601090	rs13178993	t	c	0.342	0.0248	0.0067	0.0002148	49601090	50305256	5	50305256	5	50305256	*	Y	0.4	3.70149
chr5:50307451:T:A	A	T	0.5408	0.0167	0.4433	0.58	-0.0093	0.0101	0.3548	57.9	26.14	11	0.006185	440683	39106	401577	chr5	50307451	5	5	50307451	50307451	1	1	0.4592	404723	0.1367	5	50307451	*	rs147725116	W	5	49603285	chr5:49603285	rs147725116	a	t	0.5629	-0.0244	0.0065	0.0001708	49603285	50307451	5	50307451	5	50307451	*	W	-0.920792	-3.75385
chr5:50307480:C:T	T	C	0.6372	0.022	0.5124	0.6759	-0.0042	0.0105	0.6922	44.8	19.922	11	0.04642	440683	39106	401577	chr5	50307480	5	5	50307480	50307480	1	1	0.3628	319760	0.1635	5	50307480	*	rs117039422	Y	5	49603314	chr5:49603314	rs117039422	t	c	0.6579	-0.0249	0.0067	0.0002025	49603314	50307480	5	50307480	5	50307480	*	Y	-0.4	-3.71642
chr5:50307559:T:C	T	C	0.3604	0.0221	0.3205	0.4759	0.0035	0.0106	0.7392	47.3	20.868	11	0.03476	440683	39106	401577	chr5	50307559	5	5	50307559	50307559	1	1	0.3604	317644	0.1554	5	50307559	*	rs58178891	Y	5	49603393	chr5:49603393	rs58178891	t	c	0.3413	0.0247	0.0067	0.0002278	49603393	50307559	5	50307559	5	50307559	*	Y	0.330189	3.68657
chr5:50308096:A:T	A	T	0.3604	0.0221	0.3205	0.4759	0.0035	0.0106	0.7408	47.5	20.964	11	0.03374	440683	39106	401577	chr5	50308096	5	5	50308096	50308096	1	1	0.3604	317644	0.1554	5	50308096	*	rs4605784	W	5	49603930	chr5:49603930	rs4605784	a	t	0.3412	0.0247	0.0067	0.0002278	49603930	50308096	5	50308096	5	50308096	*	W	0.330189	3.68657
chr5:50308269:C:T	T	C	0.6372	0.022	0.5124	0.6759	-0.0042	0.0105	0.6889	45	19.999	11	0.04535	440683	39106	401577	chr5	50308269	5	5	50308269	50308269	1	1	0.3628	319760	0.1635	5	50308269	*	rs10461519	Y	5	49604103	chr5:49604103	rs10461519	t	c	0.658	-0.0248	0.0067	0.0002148	49604103	50308269	5	50308269	5	50308269	*	Y	-0.4	-3.70149
chr5:50308382:C:A	A	C	0.6372	0.022	0.5124	0.6759	-0.0041	0.0105	0.6954	44.7	19.874	11	0.0471	440683	39106	401577	chr5	50308382	5	5	50308382	50308382	1	1	0.3628	319760	0.1635	5	50308382	*	rs10461390	M	5	49604216	chr5:49604216	rs10461390	a	c	0.658	-0.0248	0.0067	0.0002148	49604216	50308382	5	50308382	5	50308382	*	M	-0.390476	-3.70149
chr5:50308505:A:T	A	T	0.3628	0.022	0.3241	0.4876	0.0039	0.0105	0.7103	44.7	19.908	11	0.04662	440683	39106	401577	chr5	50308505	5	5	50308505	50308505	1	1	0.3628	319760	0.1635	5	50308505	*	rs10461391	W	5	49604339	chr5:49604339	rs10461391	a	t	0.342	0.0248	0.0067	0.0002148	49604339	50308505	5	50308505	5	50308505	*	W	0.371429	3.70149
chr5:50308640:T:C	T	C	0.363	0.0221	0.3241	0.4876	0.0051	0.0105	0.6258	44	19.648	11	0.05041	440683	39106	401577	chr5	50308640	5	5	50308640	50308640	1	1	0.363	319936	0.1635	5	50308640	*	rs10041903	Y	5	49604474	chr5:49604474	rs10041903	t	c	0.342	0.0248	0.0067	0.0002148	49604474	50308640	5	50308640	5	50308640	*	Y	0.485714	3.70149
chr5:50310441:A:G	A	G	0.3603	0.0207	0.3236	0.4874	0.0037	0.0105	0.7238	44.5	19.827	11	0.04777	440683	39106	401577	chr5	50310441	5	5	50310441	50310441	1	1	0.3603	317556	0.1638	5	50310441	*	rs4331898	R	5	49606275	chr5:49606275	rs4331898	a	g	0.342	0.0248	0.0067	0.0002148	49606275	50310441	5	50310441	5	50310441	*	R	0.352381	3.70149
chr5:50310902:T:C	T	C	0.3605	0.0208	0.3238	0.4877	0.0039	0.0105	0.7106	44.5	19.83	11	0.04773	440683	39106	401577	chr5	50310902	5	5	50310902	50310902	1	1	0.3605	317732	0.1639	5	50310902	*	rs7447926	Y	5	49606736	chr5:49606736	rs7447926	t	c	0.342	0.0248	0.0067	0.0002148	49606736	50310902	5	50310902	5	50310902	*	Y	0.371429	3.70149
chr5:50311788:G:A	A	G	0.6395	0.0208	0.5123	0.6763	-0.0038	0.0105	0.7184	44.5	19.821	11	0.04786	440683	39106	401577	chr5	50311788	5	5	50311788	50311788	1	1	0.3605	317732	0.164	5	50311788	*	rs5011669	R	5	49607622	chr5:49607622	rs5011669	a	g	0.658	-0.0249	0.0067	0.0002025	49607622	50311788	5	50311788	5	50311788	*	R	-0.361905	-3.71642
chr5:50312308:T:A	A	T	0.6394	0.0208	0.5121	0.6761	-0.0038	0.0105	0.7191	44.6	19.844	11	0.04752	440683	39106	401577	chr5	50312308	5	5	50312308	50312308	1	1	0.3606	317821	0.164	5	50312308	*	rs1511737	W	5	49608142	chr5:49608142	rs1511737	a	t	0.658	-0.0248	0.0067	0.0002148	49608142	50312308	5	50312308	5	50312308	*	W	-0.361905	-3.70149
chr5:50313444:A:G	A	G	0.3605	0.0208	0.3238	0.4878	0.0039	0.0105	0.712	44.5	19.834	11	0.04768	440683	39106	401577	chr5	50313444	5	5	50313444	50313444	1	1	0.3605	317732	0.164	5	50313444	*	rs1511738	R	5	49609278	chr5:49609278	rs1511738	a	g	0.342	0.0248	0.0067	0.0002148	49609278	50313444	5	50313444	5	50313444	*	R	0.371429	3.70149
chr5:50313688:T:C	T	C	0.4572	0.0157	0.4201	0.5571	0.0094	0.01	0.3473	57.9	26.159	11	0.006146	440683	39106	401577	chr5	50313688	5	5	50313688	50313688	1	1	0.4572	402961	0.137	5	50313688	*	rs10068272	Y	5	49609522	chr5:49609522	rs10068272	t	c	0.4361	0.0236	0.0064	0.0002198	49609522	50313688	5	50313688	5	50313688	*	Y	0.94	3.6875
chr5:50314000:A:T	A	T	0.4525	0.0154	0.4138	0.5522	0.0095	0.0101	0.3429	58.5	26.508	11	0.00545	440683	39106	401577	chr5	50314000	5	5	50314000	50314000	1	1	0.4525	398818	0.1384	5	50314000	*	rs10066635	W	5	49609834	chr5:49609834	rs10066635	a	t	0.4318	0.0224	0.0064	0.0004528	49609834	50314000	5	50314000	5	50314000	*	W	0.940594	3.5
chr5:50314949:G:A	A	G	0.6397	0.0207	0.513	0.6765	-0.0036	0.0105	0.7303	45.4	20.157	11	0.04324	440683	39106	401577	chr5	50314949	5	5	50314949	50314949	1	1	0.3603	317556	0.1635	5	50314949	*	rs7446951	R	5	49610783	chr5:49610783	rs7446951	a	g	0.6582	-0.0247	0.0067	0.0002278	49610783	50314949	5	50314949	5	50314949	*	R	-0.342857	-3.68657
chr5:50315248:T:A	A	T	0.6419	0.0209	0.5238	0.6801	-0.0032	0.0105	0.7634	47.1	20.8	11	0.03551	440683	39106	401577	chr5	50315248	5	5	50315248	50315248	1	1	0.3581	315617	0.1563	5	50315248	*	rs10042601	W	5	49611082	chr5:49611082	rs10042601	a	t	0.6588	-0.0246	0.0067	0.0002415	49611082	50315248	5	50315248	5	50315248	*	W	-0.304762	-3.67164
chr5:50315257:T:C	T	C	0.4572	0.0157	0.4201	0.5568	0.0093	0.01	0.353	57.9	26.128	11	0.006212	440683	39106	401577	chr5	50315257	5	5	50315257	50315257	1	1	0.4572	402961	0.1367	5	50315257	*	rs10940129	Y	5	49611091	chr5:49611091	rs10940129	t	c	0.4371	0.0245	0.0065	0.0001606	49611091	50315257	5	50315257	5	50315257	*	Y	0.93	3.76923
chr5:50315823:C:T	T	C	0.6396	0.0208	0.5121	0.6763	-0.0038	0.0105	0.7156	45.1	20.027	11	0.04497	440683	39106	401577	chr5	50315823	5	5	50315823	50315823	1	1	0.3604	317644	0.1642	5	50315823	*	rs12188175	Y	5	49611657	chr5:49611657	rs12188175	t	c	0.658	-0.0248	0.0067	0.0002148	49611657	50315823	5	50315823	5	50315823	*	Y	-0.361905	-3.70149
chr5:50316138:G:A	A	G	0.6396	0.0208	0.5121	0.6764	-0.0038	0.0105	0.7174	44.6	19.873	11	0.04711	440683	39106	401577	chr5	50316138	5	5	50316138	50316138	1	1	0.3604	317644	0.1643	5	50316138	*	rs10062032	R	5	49611972	chr5:49611972	rs10062032	a	g	0.6581	-0.0248	0.0067	0.0002148	49611972	50316138	5	50316138	5	50316138	*	R	-0.361905	-3.70149
chr5:50316423:T:C	T	C	0.3605	0.0208	0.3238	0.4879	0.0038	0.0105	0.7152	44.5	19.822	11	0.04785	440683	39106	401577	chr5	50316423	5	5	50316423	50316423	1	1	0.3605	317732	0.1641	5	50316423	*	rs10074359	Y	5	49612257	chr5:49612257	rs10074359	t	c	0.342	0.0248	0.0067	0.0002148	49612257	50316423	5	50316423	5	50316423	*	Y	0.361905	3.70149
chr5:50317405:T:C	T	C	0.3604	0.0208	0.3237	0.4879	0.0038	0.0105	0.7174	44.8	19.919	11	0.04646	440683	39106	401577	chr5	50317405	5	5	50317405	50317405	1	1	0.3604	317644	0.1642	5	50317405	*	rs1606224	Y	5	49613239	chr5:49613239	rs1606224	t	c	0.3419	0.0248	0.0067	0.0002148	49613239	50317405	5	50317405	5	50317405	*	Y	0.361905	3.70149
chr5:50317811:G:T	T	G	0.6395	0.0208	0.5121	0.6762	-0.0038	0.0105	0.7204	44.7	19.885	11	0.04694	440683	39106	401577	chr5	50317811	5	5	50317811	50317811	1	1	0.3605	317732	0.1641	5	50317811	*	rs7341010	K	5	49613645	chr5:49613645	rs7341010	t	g	0.6581	-0.0248	0.0067	0.0002148	49613645	50317811	5	50317811	5	50317811	*	K	-0.361905	-3.70149
chr5:50317827:G:A	A	G	0.6396	0.0209	0.5121	0.6886	-0.0039	0.0105	0.7117	43.9	19.62	11	0.05083	440683	39106	401577	chr5	50317827	5	5	50317827	50317827	1	1	0.3604	317644	0.1765	5	50317827	*	rs12697055	R	5	49613661	chr5:49613661	rs12697055	a	g	0.658	-0.0248	0.0067	0.0002148	49613661	50317827	5	50317827	5	50317827	*	R	-0.371429	-3.70149
chr5:50320129:T:C	T	C	0.6749	0.0195	0.6321	0.7036	-0.002	0.0104	0.8488	45.5	20.196	11	0.04272	440683	39106	401577	chr5	50320129	5	5	50320129	50320129	1	1	0.3251	286532	0.0715	5	50320129	*	rs9291925	Y	5	49615963	chr5:49615963	rs9291925	t	c	0.6581	-0.0248	0.0067	0.0002148	49615963	50320129	5	50320129	5	50320129	*	Y	-0.192308	-3.70149
chr5:50320312:G:A	A	G	0.3251	0.0195	0.2964	0.3679	0.002	0.0104	0.8479	45.6	20.215	11	0.04247	440683	39106	401577	chr5	50320312	5	5	50320312	50320312	1	1	0.3251	286532	0.0715	5	50320312	*	rs7722742	R	5	49616146	chr5:49616146	rs7722742	a	g	0.3419	0.0248	0.0067	0.0002148	49616146	50320312	5	50320312	5	50320312	*	R	0.192308	3.70149
chr5:50320867:A:G	A	G	0.6748	0.0195	0.6321	0.7036	-0.0021	0.0104	0.8363	45.7	20.272	11	0.04175	440683	39106	401577	chr5	50320867	5	5	50320867	50320867	1	1	0.3252	286620	0.0715	5	50320867	*	rs6449961	R	5	49616701	chr5:49616701	rs6449961	a	g	0.6581	-0.0248	0.0067	0.0002148	49616701	50320867	5	50320867	5	50320867	*	R	-0.201923	-3.70149
chr5:50320934:T:C	T	C	0.6747	0.0195	0.6321	0.7036	-0.002	0.0104	0.8462	45.9	20.324	11	0.0411	440683	39106	401577	chr5	50320934	5	5	50320934	50320934	1	1	0.3253	286708	0.0715	5	50320934	*	rs6876902	Y	5	49616768	chr5:49616768	rs6876902	t	c	0.6581	-0.0247	0.0067	0.0002278	49616768	50320934	5	50320934	5	50320934	*	Y	-0.192308	-3.68657
chr5:50322419:T:C	T	C	0.6772	0.0197	0.6322	0.7072	-0.0016	0.0104	0.8801	48.1	21.196	11	0.0314	440683	39106	401577	chr5	50322419	5	5	50322419	50322419	1	1	0.3228	284505	0.075	5	50322419	*	rs34645496	Y	5	49618253	chr5:49618253	rs34645496	t	c	0.6588	-0.0247	0.0067	0.0002278	49618253	50322419	5	50322419	5	50322419	*	Y	-0.153846	-3.68657
chr5:50322606:C:T	T	C	0.3228	0.0197	0.2928	0.3678	0.0016	0.0104	0.8804	48.1	21.197	11	0.03138	440683	39106	401577	chr5	50322606	5	5	50322606	50322606	1	1	0.3228	284505	0.075	5	50322606	*	rs35330444	Y	5	49618440	chr5:49618440	rs35330444	t	c	0.3412	0.0247	0.0067	0.0002278	49618440	50322606	5	50322606	5	50322606	*	Y	0.153846	3.68657
chr5:50323203:C:T	T	C	0.3228	0.0197	0.2923	0.3678	0.0015	0.0104	0.8821	47	20.766	11	0.03587	440683	39106	401577	chr5	50323203	5	5	50323203	50323203	1	1	0.3228	284505	0.0755	5	50323203	*	rs6875734	Y	5	49619037	chr5:49619037	rs6875734	t	c	0.3412	0.0247	0.0067	0.0002278	49619037	50323203	5	50323203	5	50323203	*	Y	0.144231	3.68657
chr5:50323389:C:T	T	C	0.5367	0.0152	0.4293	0.5735	-0.0114	0.01	0.2547	55.8	24.906	11	0.009408	440683	39106	401577	chr5	50323389	5	5	50323389	50323389	1	1	0.4633	408337	0.1442	5	50323389	*	rs13360100	Y	5	49619223	chr5:49619223	rs13360100	t	c	0.5594	-0.0253	0.0065	9.724e-05	49619223	50323389	5	50323389	5	50323389	*	Y	-1.14	-3.89231
chr5:50324400:C:T	T	C	0.3252	0.0195	0.2957	0.3679	0.0017	0.0104	0.868	45.2	20.069	11	0.0444	440683	39106	401577	chr5	50324400	5	5	50324400	50324400	1	1	0.3252	286620	0.0722	5	50324400	*	rs57146640	Y	5	49620234	chr5:49620234	rs57146640	t	c	0.3419	0.0248	0.0067	0.0002148	49620234	50324400	5	50324400	5	50324400	*	Y	0.163462	3.70149
chr5:50324529:T:C	T	C	0.6748	0.0195	0.6321	0.7041	-0.0021	0.0104	0.8362	44.6	19.853	11	0.0474	440683	39106	401577	chr5	50324529	5	5	50324529	50324529	1	1	0.3252	286620	0.072	5	50324529	*	rs10940170	Y	5	49620363	chr5:49620363	rs10940170	t	c	0.6581	-0.0248	0.0067	0.0002148	49620363	50324529	5	50324529	5	50324529	*	Y	-0.201923	-3.70149
chr5:50324613:T:G	T	G	0.5778	0.0196	0.5381	0.619	-0.0078	0.0099	0.4286	59.1	26.914	11	0.004735	440683	39106	401577	chr5	50324613	5	5	50324613	50324613	1	1	0.4222	372113	0.0809	5	50324613	*	rs10940171	K	5	49620447	chr5:49620447	rs10940171	t	g	0.5629	-0.0244	0.0065	0.0001708	49620447	50324613	5	50324613	5	50324613	*	K	-0.787879	-3.75385
chr5:50325574:T:C	T	C	0.6748	0.0195	0.6321	0.7041	-0.002	0.0103	0.8468	44.4	19.777	11	0.04849	440683	39106	401577	chr5	50325574	5	5	50325574	50325574	1	1	0.3252	286620	0.072	5	50325574	*	rs7705284	Y	5	49621408	chr5:49621408	rs7705284	t	c	0.6581	-0.0248	0.0067	0.0002148	49621408	50325574	5	50325574	5	50325574	*	Y	-0.194175	-3.70149
chr5:50325579:T:G	T	G	0.5779	0.0196	0.5382	0.6193	-0.0077	0.0099	0.4332	59	26.823	11	0.004886	440683	39106	401577	chr5	50325579	5	5	50325579	50325579	1	1	0.4221	372025	0.0811	5	50325579	*	rs7705285	K	5	49621413	chr5:49621413	rs7705285	t	g	0.564	-0.0235	0.0064	0.0002337	49621413	50325579	5	50325579	5	50325579	*	K	-0.777778	-3.67188
chr5:50326746:T:C	T	C	0.6748	0.0195	0.6321	0.704	-0.002	0.0103	0.8505	44.4	19.771	11	0.04858	440683	39106	401577	chr5	50326746	5	5	50326746	50326746	1	1	0.3252	286620	0.0719	5	50326746	*	rs10054503	Y	5	49622580	chr5:49622580	rs10054503	t	c	0.6581	-0.0248	0.0067	0.0002148	49622580	50326746	5	50326746	5	50326746	*	Y	-0.194175	-3.70149
chr5:50327705:C:T	T	C	0.3227	0.0198	0.2923	0.3678	0.0012	0.0104	0.9104	46.9	20.711	11	0.03649	440683	39106	401577	chr5	50327705	5	5	50327705	50327705	1	1	0.3227	284417	0.0755	5	50327705	*	rs1033109	Y	5	49623539	chr5:49623539	rs1033109	t	c	0.3412	0.0247	0.0067	0.0002278	49623539	50327705	5	50327705	5	50327705	*	Y	0.115385	3.68657
chr5:50327764:A:G	A	G	0.6747	0.0195	0.6321	0.6996	-0.0019	0.0103	0.8515	44.9	19.96	11	0.04589	440683	39106	401577	chr5	50327764	5	5	50327764	50327764	1	1	0.3253	286708	0.0675	5	50327764	*	rs1033108	R	5	49623598	chr5:49623598	rs1033108	a	g	0.6581	-0.0247	0.0067	0.0002278	49623598	50327764	5	50327764	5	50327764	*	R	-0.184466	-3.68657
chr5:50327987:A:T	A	T	0.6748	0.0194	0.6321	0.6996	-0.002	0.0103	0.8498	44.7	19.903	11	0.04669	440683	39106	401577	chr5	50327987	5	5	50327987	50327987	1	1	0.3252	286620	0.0675	5	50327987	*	rs1344339	W	5	49623821	chr5:49623821	rs1344339	a	t	0.6581	-0.0249	0.0067	0.0002025	49623821	50327987	5	50327987	5	50327987	*	W	-0.194175	-3.71642
chr5:50328070:C:G	C	G	0.6748	0.0195	0.6321	0.7041	-0.002	0.0103	0.8462	44.3	19.743	11	0.04899	440683	39106	401577	chr5	50328070	5	5	50328070	50328070	1	1	0.3252	286620	0.072	5	50328070	*	rs6863840	S	5	49623904	chr5:49623904	rs6863840	c	g	0.6581	-0.0248	0.0067	0.0002148	49623904	50328070	5	50328070	5	50328070	*	S	-0.194175	-3.70149
chr5:50328134:A:C	A	C	0.6741	0.0186	0.6321	0.7041	-0.0019	0.0103	0.8519	44.4	19.796	11	0.04822	440683	39106	401577	chr5	50328134	5	5	50328134	50328134	1	1	0.3259	287237	0.072	5	50328134	*	rs6871761	M	5	49623968	chr5:49623968	rs6871761	a	c	0.658	-0.0247	0.0067	0.0002278	49623968	50328134	5	50328134	5	50328134	*	M	-0.184466	-3.68657
chr5:50329254:A:G	A	G	0.6747	0.0195	0.6321	0.7041	-0.002	0.0103	0.849	44.5	19.816	11	0.04793	440683	39106	401577	chr5	50329254	5	5	50329254	50329254	1	1	0.3253	286708	0.072	5	50329254	*	rs6877713	R	5	49625088	chr5:49625088	rs6877713	a	g	0.6581	-0.0248	0.0067	0.0002148	49625088	50329254	5	50329254	5	50329254	*	R	-0.194175	-3.70149
chr5:50329735:C:A	A	C	0.3252	0.0195	0.2959	0.3679	0.002	0.0103	0.8491	44.3	19.766	11	0.04865	440683	39106	401577	chr5	50329735	5	5	50329735	50329735	1	1	0.3252	286620	0.072	5	50329735	*	rs4337857	M	5	49625569	chr5:49625569	rs4337857	a	c	0.342	0.0246	0.0067	0.0002415	49625569	50329735	5	50329735	5	50329735	*	M	0.194175	3.67164
chr5:50330100:C:G	C	G	0.6771	0.0197	0.6322	0.7076	-0.0013	0.0104	0.8973	47	20.736	11	0.03621	440683	39106	401577	chr5	50330100	5	5	50330100	50330100	1	1	0.3229	284593	0.0754	5	50330100	*	rs34185098	S	5	49625934	chr5:49625934	rs34185098	c	g	0.6588	-0.0247	0.0067	0.0002278	49625934	50330100	5	50330100	5	50330100	*	S	-0.125	-3.68657
chr5:50330561:A:G	A	G	0.6749	0.0196	0.6321	0.7042	-0.002	0.0104	0.8501	44	19.652	11	0.05034	440683	39106	401577	chr5	50330561	5	5	50330561	50330561	1	1	0.3251	286532	0.0721	5	50330561	*	rs34601168	R	5	49626395	chr5:49626395	rs34601168	a	g	0.6581	-0.0247	0.0067	0.0002278	49626395	50330561	5	50330561	5	50330561	*	R	-0.192308	-3.68657
chr5:50330771:G:A	A	G	0.3252	0.0195	0.2959	0.3679	0.002	0.0103	0.8462	44.5	19.811	11	0.048	440683	39106	401577	chr5	50330771	5	5	50330771	50330771	1	1	0.3252	286620	0.072	5	50330771	*	rs35740733	R	5	49626605	chr5:49626605	rs35740733	a	g	0.3419	0.0248	0.0067	0.0002148	49626605	50330771	5	50330771	5	50330771	*	R	0.194175	3.70149
chr5:50331004:C:T	T	C	0.4245	0.0179	0.3809	0.4619	0.0079	0.0098	0.423	58.9	26.746	11	0.005019	440683	39106	401577	chr5	50331004	5	5	50331004	50331004	1	1	0.4245	374140	0.081	5	50331004	*	rs35250488	Y	5	49626838	chr5:49626838	rs35250488	t	c	0.437	0.0244	0.0065	0.0001708	49626838	50331004	5	50331004	5	50331004	*	Y	0.806122	3.75385
chr5:50331392:A:G	A	G	0.5755	0.0179	0.5381	0.6194	-0.0079	0.0098	0.421	58.8	26.728	11	0.00505	440683	39106	401577	chr5	50331392	5	5	50331392	50331392	1	1	0.4245	374140	0.0813	5	50331392	*	rs6858973	R	5	49627226	chr5:49627226	rs6858973	a	g	0.5635	-0.0239	0.0064	0.0001825	49627226	50331392	5	50331392	5	50331392	*	R	-0.806122	-3.73438
chr5:50331632:C:T	T	C	0.5398	0.0138	0.4294	0.5737	-0.0109	0.01	0.2729	56	24.998	11	0.009122	440683	39106	401577	chr5	50331632	5	5	50331632	50331632	1	1	0.4602	405605	0.1443	5	50331632	*	rs10045678	H	5	49627466	chr5:49627466	rs150304449	t	c	0.5601	-0.0248	0.0064	0.0001032	49627466	50331632	5	50331632	5	50331632	*	H	-1.09	-3.875
chr5:50332933:C:T	T	C	0.327	0.0185	0.2959	0.3679	0.0021	0.0103	0.8419	44.3	19.754	11	0.04884	440683	39106	401577	chr5	50332933	5	5	50332933	50332933	1	1	0.327	288207	0.072	5	50332933	*	rs2353433	Y	5	49628767	chr5:49628767	rs111696350	t	c	0.3419	0.0248	0.0067	0.0002148	49628767	50332933	5	50332933	5	50332933	*	Y	0.203883	3.70149
chr5:50333247:A:T	A	T	0.4601	0.0137	0.4261	0.571	0.0109	0.01	0.2736	56	24.978	11	0.009183	440683	39106	401577	chr5	50333247	5	5	50333247	50333247	1	1	0.4601	405516	0.1449	5	50333247	*	rs10054464	W	5	49629081	chr5:49629081	rs10054464	a	t	0.4405	0.0254	0.0065	9.124e-05	49629081	50333247	5	50333247	5	50333247	*	W	1.09	3.90769
chr5:50333406:C:T	T	C	0.327	0.0184	0.2959	0.3679	0.0021	0.0103	0.842	44.4	19.784	11	0.04839	440683	39106	401577	chr5	50333406	5	5	50333406	50333406	1	1	0.327	288207	0.072	5	50333406	*	rs9686147	Y	5	49629240	chr5:49629240	rs113422888	t	c	0.3419	0.0248	0.0067	0.0002148	49629240	50333406	5	50333406	5	50333406	*	Y	0.203883	3.70149
chr5:50336720:A:G	A	G	0.673	0.0185	0.632	0.704	-0.002	0.0103	0.8445	44.3	19.761	11	0.04873	440683	39106	401577	chr5	50336720	5	5	50336720	50336720	1	1	0.327	288207	0.072	5	50336720	*	rs10039622	R	5	49632554	chr5:49632554	rs10039622	a	g	0.6581	-0.0247	0.0067	0.0002278	49632554	50336720	5	50336720	5	50336720	*	R	-0.194175	-3.68657
chr5:50336779:T:C	T	C	0.5755	0.0179	0.5381	0.6189	-0.0078	0.0098	0.4262	58.7	26.649	11	0.00519	440683	39106	401577	chr5	50336779	5	5	50336779	50336779	1	1	0.4245	374140	0.0808	5	50336779	*	rs10040323	Y	5	49632613	chr5:49632613	rs10040323	t	c	0.5634	-0.024	0.0065	0.0002181	49632613	50336779	5	50336779	5	50336779	*	Y	-0.795918	-3.69231
chr5:50336928:T:G	T	G	0.6716	0.0196	0.632	0.704	-0.0019	0.0103	0.8504	43.7	19.522	11	0.05235	440683	39106	401577	chr5	50336928	5	5	50336928	50336928	1	1	0.3284	289441	0.072	5	50336928	*	rs10064702	K	5	49632762	chr5:49632762	rs10064702	t	g	0.6581	-0.0247	0.0067	0.0002278	49632762	50336928	5	50336928	5	50336928	*	K	-0.184466	-3.68657
chr5:50337474:G:C	C	G	0.4244	0.0179	0.381	0.4619	0.0076	0.0098	0.4367	58.7	26.637	11	0.005211	440683	39106	401577	chr5	50337474	5	5	50337474	50337474	1	1	0.4244	374052	0.0809	5	50337474	*	rs2055909	S	5	49633308	chr5:49633308	rs2055909	c	g	0.4364	0.0239	0.0064	0.0001825	49633308	50337474	5	50337474	5	50337474	*	S	0.77551	3.73438
chr5:50339822:G:C	C	G	0.327	0.0185	0.296	0.368	0.0021	0.0103	0.8389	44.8	19.932	11	0.04629	440683	39106	401577	chr5	50339822	5	5	50339822	50339822	1	1	0.327	288207	0.072	5	50339822	*	rs13160697	S	5	49635656	chr5:49635656	rs13160697	c	g	0.3419	0.0248	0.0067	0.0002148	49635656	50339822	5	50339822	5	50339822	*	S	0.203883	3.70149
chr5:50344307:A:G	A	G	0.5753	0.0178	0.5381	0.6182	-0.0081	0.0098	0.4109	58.7	26.61	11	0.005261	440683	39106	401577	chr5	50344307	5	5	50344307	50344307	1	1	0.4247	374316	0.0801	5	50344307	*	rs6874697	R	5	49640141	chr5:49640141	rs6874697	a	g	0.5639	-0.0235	0.0064	0.0002337	49640141	50344307	5	50344307	5	50344307	*	R	-0.826531	-3.67188
chr5:50345364:A:G	A	G	0.6754	0.0187	0.6322	0.7077	-0.0016	0.0103	0.8799	46.6	20.602	11	0.03774	440683	39106	401577	chr5	50345364	5	5	50345364	50345364	1	1	0.3246	286091	0.0755	5	50345364	*	rs13172932	R	5	49641198	chr5:49641198	rs13172932	a	g	0.6588	-0.0245	0.0067	0.000256	49641198	50345364	5	50345364	5	50345364	*	R	-0.15534	-3.65672
chr5:50347708:G:T	T	G	0.327	0.0185	0.2959	0.3679	0.0021	0.0103	0.8397	44.2	19.696	11	0.04969	440683	39106	401577	chr5	50347708	5	5	50347708	50347708	1	1	0.327	288207	0.072	5	50347708	*	rs12697079	K	5	49643542	chr5:49643542	rs12697079	t	g	0.3419	0.0246	0.0067	0.0002415	49643542	50347708	5	50347708	5	50347708	*	K	0.203883	3.67164
chr5:50348493:A:G	A	G	0.6727	0.0183	0.6321	0.704	-0.0019	0.0103	0.8528	43.7	19.548	11	0.05194	440683	39106	401577	chr5	50348493	5	5	50348493	50348493	1	1	0.3273	288471	0.0719	5	50348493	*	rs6861461	R	5	49644327	chr5:49644327	rs6861461	a	g	0.6581	-0.0246	0.0067	0.0002415	49644327	50348493	5	50348493	5	50348493	*	R	-0.184466	-3.67164
chr5:50348575:C:T	T	C	0.3273	0.0183	0.296	0.3679	0.0021	0.0103	0.8409	44.1	19.676	11	0.04999	440683	39106	401577	chr5	50348575	5	5	50348575	50348575	1	1	0.3273	288471	0.0719	5	50348575	*	rs13185707	Y	5	49644409	chr5:49644409	rs13185707	t	c	0.3419	0.0246	0.0067	0.0002415	49644409	50348575	5	50348575	5	50348575	*	Y	0.203883	3.67164
chr5:50349021:T:C	T	C	0.6727	0.0183	0.6321	0.704	-0.002	0.0103	0.8465	44.1	19.685	11	0.04986	440683	39106	401577	chr5	50349021	5	5	50349021	50349021	1	1	0.3273	288471	0.0719	5	50349021	*	rs12332500	Y	5	49644855	chr5:49644855	rs12332500	t	c	0.6581	-0.0246	0.0067	0.0002415	49644855	50349021	5	50349021	5	50349021	*	Y	-0.194175	-3.67164
chr5:50349483:G:A	A	G	0.3272	0.0184	0.296	0.3679	0.0021	0.0103	0.8377	44.1	19.673	11	0.05003	440683	39106	401577	chr5	50349483	5	5	50349483	50349483	1	1	0.3272	288383	0.0719	5	50349483	*	rs4496712	R	5	49645317	chr5:49645317	rs4496712	a	g	0.3419	0.0246	0.0067	0.0002415	49645317	50349483	5	50349483	5	50349483	*	R	0.203883	3.67164
chr5:50349925:C:T	T	C	0.5414	0.0139	0.4291	0.5739	-0.011	0.0099	0.2694	55.9	24.929	11	0.009337	440683	39106	401577	chr5	50349925	5	5	50349925	50349925	1	1	0.4586	404194	0.1448	5	50349925	*	rs12514818	Y	5	49645759	chr5:49645759	rs12514818	t	c	0.5599	-0.0251	0.0065	0.0001104	49645759	50349925	5	50349925	5	50349925	*	Y	-1.11111	-3.86154
chr5:50349986:C:T	T	C	0.3286	0.0194	0.2959	0.3679	0.0021	0.0102	0.8372	43	19.301	11	0.05589	440683	39106	401577	chr5	50349986	5	5	50349986	50349986	1	1	0.3286	289617	0.072	5	50349986	*	rs7710841	Y	5	49645820	chr5:49645820	rs7710841	t	c	0.3419	0.0248	0.0067	0.0002148	49645820	50349986	5	50349986	5	50349986	*	Y	0.205882	3.70149
chr5:50350323:T:G	T	G	0.6727	0.0183	0.632	0.704	-0.0019	0.0103	0.852	43.8	19.58	11	0.05145	440683	39106	401577	chr5	50350323	5	5	50350323	50350323	1	1	0.3273	288471	0.072	5	50350323	*	rs7723479	K	5	49646157	chr5:49646157	rs7723479	t	g	0.6581	-0.0247	0.0067	0.0002278	49646157	50350323	5	50350323	5	50350323	*	K	-0.184466	-3.68657
chr5:50350323:T:G	T	G	0.6727	0.0183	0.632	0.704	-0.0019	0.0103	0.852	43.8	19.58	11	0.05145	440683	39106	401577	chr5	50350323	5	5	50350323	50350323	1	1	0.3273	288471	0.072	5	50350323	*	rs879800051	W	5	49646157	chr5:49646157	rs7723479	t	g	0.6581	-0.0247	0.0067	0.0002278	49646157	50350323	5	50350323	5	50350323	*	W	-0.184466	-3.68657
chr5:50350324:T:A	A	T	0.3273	0.0183	0.2959	0.368	0.0019	0.0103	0.854	43.8	19.589	11	0.0513	440683	39106	401577	chr5	50350324	5	5	50350324	50350324	1	1	0.3273	288471	0.0721	5	50350324	*	rs7723480	W	5	49646158	chr5:49646158	rs7723480	a	t	0.3419	0.0247	0.0067	0.0002278	49646158	50350324	5	50350324	5	50350324	*	W	0.184466	3.68657
chr5:50350496:A:G	A	G	0.6728	0.0184	0.6321	0.7041	-0.002	0.0103	0.8476	44	19.648	11	0.05041	440683	39106	401577	chr5	50350496	5	5	50350496	50350496	1	1	0.3272	288383	0.072	5	50350496	*	rs7722623	R	5	49646330	chr5:49646330	rs7722623	a	g	0.6581	-0.0248	0.0067	0.0002148	49646330	50350496	5	50350496	5	50350496	*	R	-0.194175	-3.70149
chr5:50351018:T:G	T	G	0.6728	0.0184	0.6321	0.704	-0.0022	0.0103	0.8338	44.1	19.678	11	0.04995	440683	39106	401577	chr5	50351018	5	5	50351018	50351018	1	1	0.3272	288383	0.0719	5	50351018	*	rs10940242	K	5	49646852	chr5:49646852	rs10940242	t	g	0.6581	-0.0247	0.0067	0.0002278	49646852	50351018	5	50351018	5	50351018	*	K	-0.213592	-3.68657
chr5:50351199:G:A	A	G	0.3249	0.0186	0.2923	0.3678	0.0015	0.0103	0.8833	46.6	20.586	11	0.03793	440683	39106	401577	chr5	50351199	5	5	50351199	50351199	1	1	0.3249	286356	0.0755	5	50351199	*	rs12651834	R	5	49647033	chr5:49647033	rs12651834	a	g	0.3411	0.0246	0.0067	0.0002415	49647033	50351199	5	50351199	5	50351199	*	R	0.145631	3.67164
chr5:50352191:C:T	T	C	0.3277	0.0184	0.3006	0.3679	0.002	0.0103	0.8448	44.3	19.753	11	0.04885	440683	39106	401577	chr5	50352191	5	5	50352191	50352191	1	1	0.3277	288824	0.0673	5	50352191	*	rs13174293	Y	5	49648025	chr5:49648025	rs13174293	t	c	0.3419	0.0251	0.0067	0.0001799	49648025	50352191	5	50352191	5	50352191	*	Y	0.194175	3.74627
chr5:50353638:G:A	A	G	0.3249	0.0187	0.2923	0.3683	0.0015	0.0103	0.8843	46.4	20.518	11	0.03873	440683	39106	401577	chr5	50353638	5	5	50353638	50353638	1	1	0.3249	286356	0.076	5	50353638	*	rs34616519	R	5	49649472	chr5:49649472	rs34616519	a	g	0.3412	0.0251	0.0067	0.0001799	49649472	50353638	5	50353638	5	50353638	*	R	0.145631	3.74627
chr5:50353678:C:T	T	C	0.3273	0.0184	0.296	0.368	0.0022	0.0103	0.8276	43.6	19.487	11	0.05289	440683	39106	401577	chr5	50353678	5	5	50353678	50353678	1	1	0.3273	288471	0.072	5	50353678	*	rs6892613	Y	5	49649512	chr5:49649512	rs6892613	t	c	0.3419	0.0248	0.0067	0.0002148	49649512	50353678	5	50353678	5	50353678	*	Y	0.213592	3.70149
chr5:50353988:C:G	C	G	0.5751	0.0177	0.5381	0.6187	-0.0081	0.0098	0.4107	58.8	26.698	11	0.005103	440683	39106	401577	chr5	50353988	5	5	50353988	50353988	1	1	0.4249	374492	0.0806	5	50353988	*	rs2137132	S	5	49649822	chr5:49649822	rs2137132	c	g	0.5641	-0.0236	0.0064	0.0002198	49649822	50353988	5	50353988	5	50353988	*	S	-0.826531	-3.6875
chr5:50355909:A:G	A	G	0.675	0.0186	0.6317	0.7069	-0.0011	0.0103	0.9184	46.2	20.46	11	0.03941	440683	39106	401577	chr5	50355909	5	5	50355909	50355909	1	1	0.325	286444	0.0752	5	50355909	*	rs1039798	R	5	49651743	chr5:49651743	rs1039798	a	g	0.6588	-0.0251	0.0067	0.0001799	49651743	50355909	5	50355909	5	50355909	*	R	-0.106796	-3.74627
chr5:50356233:T:C	T	C	0.5751	0.0176	0.5381	0.6186	-0.0081	0.0098	0.4094	58.5	26.516	11	0.005434	440683	39106	401577	chr5	50356233	5	5	50356233	50356233	1	1	0.4249	374492	0.0805	5	50356233	*	rs1995795	Y	5	49652067	chr5:49652067	rs1995795	t	c	0.5641	-0.0236	0.0064	0.0002198	49652067	50356233	5	50356233	5	50356233	*	Y	-0.826531	-3.6875
chr5:50356692:G:A	A	G	0.3272	0.0184	0.296	0.3679	0.0022	0.0103	0.8324	44	19.635	11	0.0506	440683	39106	401577	chr5	50356692	5	5	50356692	50356692	1	1	0.3272	288383	0.0719	5	50356692	*	rs6450056	R	5	49652526	chr5:49652526	rs6450056	a	g	0.3419	0.0248	0.0067	0.0002148	49652526	50356692	5	50356692	5	50356692	*	R	0.213592	3.70149
chr5:50356818:A:T	A	T	0.6749	0.0186	0.6322	0.7069	-0.0013	0.0103	0.8994	46.1	20.394	11	0.04023	440683	39106	401577	chr5	50356818	5	5	50356818	50356818	1	1	0.3251	286532	0.0747	5	50356818	*	rs10072182	W	5	49652652	chr5:49652652	rs10072182	a	t	0.6588	-0.0248	0.0067	0.0002148	49652652	50356818	5	50356818	5	50356818	*	W	-0.126214	-3.70149
chr5:50357573:C:T	T	C	0.4249	0.0177	0.3813	0.4619	0.0082	0.0098	0.4012	58.7	26.642	11	0.005203	440683	39106	401577	chr5	50357573	5	5	50357573	50357573	1	1	0.4249	374492	0.0806	5	50357573	*	rs6874829	Y	5	49653407	chr5:49653407	rs6874829	t	c	0.4359	0.0236	0.0064	0.0002198	49653407	50357573	5	50357573	5	50357573	*	Y	0.836735	3.6875
chr5:50358359:T:C	T	C	0.6727	0.0184	0.6319	0.704	-0.0023	0.0103	0.8218	44.1	19.665	11	0.05016	440683	39106	401577	chr5	50358359	5	5	50358359	50358359	1	1	0.3273	288471	0.0721	5	50358359	*	rs4637546	Y	5	49654193	chr5:49654193	rs4637546	t	c	0.6581	-0.0248	0.0067	0.0002148	49654193	50358359	5	50358359	5	50358359	*	Y	-0.223301	-3.70149
chr5:50358823:C:A	A	C	0.3254	0.0183	0.2936	0.3681	0.0021	0.0103	0.8362	45.6	20.211	11	0.04253	440683	39106	401577	chr5	50358823	5	5	50358823	50358823	1	1	0.3254	286796	0.0745	5	50358823	*	rs10073530	M	5	49654657	chr5:49654657	rs10073530	a	c	0.3413	0.0248	0.0067	0.0002148	49654657	50358823	5	50358823	5	50358823	*	M	0.203883	3.70149
chr5:50359010:C:A	A	C	0.3274	0.0183	0.296	0.3682	0.0023	0.0103	0.8221	44.1	19.665	11	0.05016	440683	39106	401577	chr5	50359010	5	5	50359010	50359010	1	1	0.3274	288559	0.0722	5	50359010	*	rs10073591	M	5	49654844	chr5:49654844	rs10073591	a	c	0.3421	0.0247	0.0067	0.0002278	49654844	50359010	5	50359010	5	50359010	*	M	0.223301	3.68657
chr5:50361986:A:G	A	G	0.6726	0.0183	0.6317	0.704	-0.002	0.0103	0.8437	44.1	19.69	11	0.04978	440683	39106	401577	chr5	50361986	5	5	50361986	50361986	1	1	0.3274	288559	0.0723	5	50361986	*	rs10071725	R	5	49657820	chr5:49657820	rs10071725	a	g	0.6583	-0.0247	0.0067	0.0002278	49657820	50361986	5	50361986	5	50361986	*	R	-0.194175	-3.68657
chr5:50363136:A:T	A	T	0.575	0.0176	0.5379	0.6191	-0.0082	0.0098	0.4015	58.2	26.332	11	0.00579	440683	39106	401577	chr5	50363136	5	5	50363136	50363136	1	1	0.425	374581	0.0812	5	50363136	*	rs7721808	W	5	49658970	chr5:49658970	rs7721808	a	t	0.5642	-0.0236	0.0064	0.0002198	49658970	50363136	5	50363136	5	50363136	*	W	-0.836735	-3.6875
