## Supplementary Tables for "Genomics link obesity and type 2 diabetes to Alzheimer’s disease to unveil novel biological insights": Table S2.xlsx (part 196 of 245)

### Sheet: AD2_T2D (continued)
Supplementary Table. Overlapped chromosome positions in build 38. AD2: pval threshold of 5e-8. T2D: pval threshold of 5e-4.
chr5:50364397:T:G	T	G	0.5749	0.0176	0.5379	0.6188	-0.0082	0.0098	0.4056	58.3	26.367	11	0.005721	440683	39106	401577	chr5	50364397	5	5	50364397	50364397	1	1	0.4251	374669	0.0809	5	50364397	*	rs1812994	K	5	49660231	chr5:49660231	rs1812994	t	g	0.5632	-0.0243	0.0065	0.0001816	49660231	50364397	5	50364397	5	50364397	*	K	-0.836735	-3.73846
chr5:50364779:A:G	A	G	0.6727	0.0182	0.632	0.704	-0.0024	0.0103	0.8121	43.8	19.587	11	0.05133	440683	39106	401577	chr5	50364779	5	5	50364779	50364779	1	1	0.3273	288471	0.072	5	50364779	*	rs7732000	R	5	49660613	chr5:49660613	rs7732000	a	g	0.6586	-0.0247	0.0067	0.0002278	49660613	50364779	5	50364779	5	50364779	*	R	-0.23301	-3.68657
chr5:50365409:A:C	A	C	0.5744	0.0178	0.5378	0.6189	-0.0081	0.0098	0.4073	58.6	26.56	11	0.005352	440683	39106	401577	chr5	50365409	5	5	50365409	50365409	1	1	0.4256	375109	0.0811	5	50365409	*	rs13185587	M	5	49661243	chr5:49661243	rs13185587	a	c	0.564	-0.0234	0.0064	0.0002485	49661243	50365409	5	50365409	5	50365409	*	M	-0.826531	-3.65625
chr5:50365641:C:G	C	G	0.5749	0.0176	0.5378	0.6189	-0.0082	0.0098	0.4052	58.5	26.534	11	0.005401	440683	39106	401577	chr5	50365641	5	5	50365641	50365641	1	1	0.4251	374669	0.0811	5	50365641	*	rs3849670	S	5	49661475	chr5:49661475	rs3849670	c	g	0.564	-0.0235	0.0064	0.0002337	49661475	50365641	5	50365641	5	50365641	*	S	-0.836735	-3.67188
chr5:50365710:A:C	A	C	0.6728	0.0183	0.6316	0.7049	-0.0022	0.0103	0.83	44.1	19.684	11	0.04987	440683	39106	401577	chr5	50365710	5	5	50365710	50365710	1	1	0.3272	288383	0.0733	5	50365710	*	rs3849669	M	5	49661544	chr5:49661544	rs3849669	a	c	0.6581	-0.0248	0.0067	0.0002148	49661544	50365710	5	50365710	5	50365710	*	M	-0.213592	-3.70149
chr5:50366922:T:C	T	C	0.5689	0.0168	0.5314	0.6053	-0.01	0.0098	0.3097	56.9	25.522	11	0.007641	440683	39106	401577	chr5	50366922	5	5	50366922	50366922	1	1	0.4311	379957	0.0739	5	50366922	*	rs303235	Y	5	49662756	chr5:49662756	rs303235	t	c	0.5604	-0.0247	0.0064	0.00011	49662756	50366922	5	50366922	5	50366922	*	Y	-1.02041	-3.85937
chr5:50369016:G:A	A	G	0.325	0.0187	0.2927	0.3684	0.0016	0.0103	0.8729	46.5	20.554	11	0.0383	440683	39106	401577	chr5	50369016	5	5	50369016	50369016	1	1	0.325	286444	0.0757	5	50369016	*	rs12659303	R	5	49664850	chr5:49664850	rs12659303	a	g	0.3412	0.0246	0.0067	0.0002415	49664850	50369016	5	50369016	5	50369016	*	R	0.15534	3.67164
chr5:50369429:A:T	A	T	0.6727	0.0184	0.6314	0.705	-0.0022	0.0103	0.8272	43.6	19.508	11	0.05257	440683	39106	401577	chr5	50369429	5	5	50369429	50369429	1	1	0.3273	288471	0.0736	5	50369429	*	rs11959569	W	5	49665263	chr5:49665263	rs11959569	a	t	0.658	-0.0248	0.0067	0.0002148	49665263	50369429	5	50369429	5	50369429	*	W	-0.213592	-3.70149
chr5:50369737:T:C	T	C	0.6726	0.0184	0.6312	0.704	-0.0022	0.0103	0.8286	43.3	19.411	11	0.0541	440683	39106	401577	chr5	50369737	5	5	50369737	50369737	1	1	0.3274	288559	0.0728	5	50369737	*	rs57137858	Y	5	49665571	chr5:49665571	rs57137858	t	c	0.6579	-0.0245	0.0067	0.000256	49665571	50369737	5	50369737	5	50369737	*	Y	-0.213592	-3.65672
chr5:50370959:A:G	A	G	0.5749	0.0178	0.5372	0.6191	-0.0078	0.0098	0.4247	56.9	25.498	11	0.007702	440683	39106	401577	chr5	50370959	5	5	50370959	50370959	1	1	0.4251	374669	0.0819	5	50370959	*	rs10471362	R	5	49666793	chr5:49666793	rs10471362	a	g	0.5632	-0.024	0.0065	0.0002181	49666793	50370959	5	50370959	5	50370959	*	R	-0.795918	-3.69231
chr5:50371144:C:G	C	G	0.6726	0.0184	0.6311	0.704	-0.0022	0.0103	0.833	43.3	19.397	11	0.05434	440683	39106	401577	chr5	50371144	5	5	50371144	50371144	1	1	0.3274	288559	0.0729	5	50371144	*	rs62386175	S	5	49666978	chr5:49666978	rs62386175	c	g	0.6579	-0.0245	0.0067	0.000256	49666978	50371144	5	50371144	5	50371144	*	S	-0.213592	-3.65672
chr5:50371779:A:C	A	C	0.575	0.0177	0.5373	0.6194	-0.0082	0.0098	0.4047	58	26.176	11	0.006111	440683	39106	401577	chr5	50371779	5	5	50371779	50371779	1	1	0.425	374581	0.0821	5	50371779	*	rs4030569	M	5	49667613	chr5:49667613	rs4030569	a	c	0.564	-0.0232	0.0064	0.0002807	49667613	50371779	5	50371779	5	50371779	*	M	-0.836735	-3.625
chr5:50371829:T:C	T	C	0.5749	0.0178	0.5372	0.6192	-0.008	0.0098	0.4169	57.2	25.696	11	0.0072	440683	39106	401577	chr5	50371829	5	5	50371829	50371829	1	1	0.4251	374669	0.082	5	50371829	*	rs4030570	Y	5	49667663	chr5:49667663	rs4030570	t	c	0.5632	-0.0241	0.0065	0.0002052	49667663	50371829	5	50371829	5	50371829	*	Y	-0.816327	-3.70769
chr5:50372054:A:G	A	G	0.6725	0.0183	0.6311	0.704	-0.0021	0.0103	0.839	43	19.301	11	0.0559	440683	39106	401577	chr5	50372054	5	5	50372054	50372054	1	1	0.3275	288647	0.0729	5	50372054	*	rs4031137	R	5	49667888	chr5:49667888	rs4031137	a	g	0.658	-0.0245	0.0067	0.000256	49667888	50372054	5	50372054	5	50372054	*	R	-0.203883	-3.65672
chr5:50372532:G:A	A	G	0.3272	0.0185	0.296	0.3689	0.0023	0.0103	0.8258	43	19.299	11	0.05593	440683	39106	401577	chr5	50372532	5	5	50372532	50372532	1	1	0.3272	288383	0.0729	5	50372532	*	rs34741488	R	5	49668366	chr5:49668366	rs34741488	a	g	0.342	0.0246	0.0067	0.0002415	49668366	50372532	5	50372532	5	50372532	*	R	0.223301	3.67164
chr5:50372700:T:C	T	C	0.5751	0.0179	0.5372	0.6193	-0.008	0.0098	0.4149	57.1	25.655	11	0.007301	440683	39106	401577	chr5	50372700	5	5	50372700	50372700	1	1	0.4249	374492	0.0821	5	50372700	*	rs4549528	Y	5	49668534	chr5:49668534	rs4549528	t	c	0.5633	-0.0242	0.0065	0.0001931	49668534	50372700	5	50372700	5	50372700	*	Y	-0.816327	-3.72308
chr5:50372986:C:T	T	C	0.4312	0.017	0.3946	0.4691	0.0097	0.0098	0.3213	55.7	24.81	11	0.009718	440683	39106	401577	chr5	50372986	5	5	50372986	50372986	1	1	0.4312	380045	0.0745	5	50372986	*	rs303237	Y	5	49668820	chr5:49668820	rs303237	t	c	0.4403	0.0252	0.0065	0.0001036	49668820	50372986	5	50372986	5	50372986	*	Y	0.989796	3.87692
chr5:50373117:A:C	A	C	0.5751	0.0179	0.5371	0.6193	-0.008	0.0098	0.4123	57.1	25.64	11	0.00734	440683	39106	401577	chr5	50373117	5	5	50373117	50373117	1	1	0.4249	374492	0.0822	5	50373117	*	rs3950451	M	5	49668951	chr5:49668951	rs3950451	a	c	0.5633	-0.0243	0.0065	0.0001816	49668951	50373117	5	50373117	5	50373117	*	M	-0.816327	-3.73846
chr5:50374147:T:G	T	G	0.6719	0.0186	0.631	0.704	-0.002	0.0103	0.8473	43.7	19.522	11	0.05234	440683	39106	401577	chr5	50374147	5	5	50374147	50374147	1	1	0.3281	289176	0.073	5	50374147	*	rs6450063	K	5	49669981	chr5:49669981	rs6450063	t	g	0.6579	-0.0249	0.0067	0.0002025	49669981	50374147	5	50374147	5	50374147	*	K	-0.194175	-3.71642
chr5:50375367:C:T	T	C	0.3272	0.0185	0.296	0.369	0.0024	0.0103	0.8164	43.2	19.355	11	0.05501	440683	39106	401577	chr5	50375367	5	5	50375367	50375367	1	1	0.3272	288383	0.073	5	50375367	*	rs3860732	Y	5	49671201	chr5:49671201	rs3860732	t	c	0.3419	0.0246	0.0067	0.0002415	49671201	50375367	5	50375367	5	50375367	*	Y	0.23301	3.67164
chr5:50375452:G:T	T	G	0.3272	0.0185	0.2959	0.369	0.0024	0.0103	0.8144	43.2	19.371	11	0.05475	440683	39106	401577	chr5	50375452	5	5	50375452	50375452	1	1	0.3272	288383	0.0731	5	50375452	*	rs4030571	K	5	49671286	chr5:49671286	rs4030571	t	g	0.3419	0.0246	0.0067	0.0002415	49671286	50375452	5	50375452	5	50375452	*	K	0.23301	3.67164
chr5:50375622:A:T	A	T	0.5751	0.0179	0.5371	0.6192	-0.0078	0.0098	0.4254	57.2	25.701	11	0.007188	440683	39106	401577	chr5	50375622	5	5	50375622	50375622	1	1	0.4249	374492	0.0821	5	50375622	*	rs4571473	W	5	49671456	chr5:49671456	rs4571473	a	t	0.5632	-0.0243	0.0065	0.0001816	49671456	50375622	5	50375622	5	50375622	*	W	-0.795918	-3.73846
chr5:50375897:A:G	A	G	0.5751	0.0179	0.5371	0.6192	-0.0079	0.0098	0.423	57.2	25.688	11	0.00722	440683	39106	401577	chr5	50375897	5	5	50375897	50375897	1	1	0.4249	374492	0.0821	5	50375897	*	rs4030572	R	5	49671731	chr5:49671731	rs4030572	a	g	0.5632	-0.0243	0.0065	0.0001816	49671731	50375897	5	50375897	5	50375897	*	R	-0.806122	-3.73846
chr5:50376327:T:G	T	G	0.5751	0.0179	0.5371	0.6193	-0.008	0.0098	0.4138	57.1	25.659	11	0.007291	440683	39106	401577	chr5	50376327	5	5	50376327	50376327	1	1	0.4249	374492	0.0822	5	50376327	*	rs4030573	K	5	49672161	chr5:49672161	rs4030573	t	g	0.5632	-0.0243	0.0065	0.0001816	49672161	50376327	5	50376327	5	50376327	*	K	-0.816327	-3.73846
chr5:50377841:C:G	C	G	0.6751	0.0187	0.6312	0.7073	-0.0019	0.0103	0.8518	45.6	20.213	11	0.0425	440683	39106	401577	chr5	50377841	5	5	50377841	50377841	1	1	0.3249	286356	0.0761	5	50377841	*	rs13180579	S	5	49673675	chr5:49673675	rs13180579	c	g	0.6588	-0.0245	0.0067	0.000256	49673675	50377841	5	50377841	5	50377841	*	S	-0.184466	-3.65672
chr5:50383135:C:A	A	C	0.3255	0.0184	0.2925	0.369	0.0017	0.0103	0.869	43.7	19.547	11	0.05195	440683	39106	401577	chr5	50383135	5	5	50383135	50383135	1	1	0.3255	286885	0.0765	5	50383135	*	rs12109228	M	5	49678969	chr5:49678969	rs12109228	a	c	0.3411	0.0245	0.0067	0.000256	49678969	50383135	5	50383135	5	50383135	*	M	0.165049	3.65672
chr5:50386092:T:G	T	G	0.674	0.0183	0.631	0.7065	-0.0014	0.0103	0.8912	43.2	19.382	11	0.05458	440683	39106	401577	chr5	50386092	5	5	50386092	50386092	1	1	0.326	287325	0.0755	5	50386092	*	rs10043101	K	5	49681926	chr5:49681926	rs10043101	t	g	0.6586	-0.0245	0.0067	0.000256	49681926	50386092	5	50386092	5	50386092	*	K	-0.135922	-3.65672
chr5:50386329:A:G	A	G	0.6718	0.0181	0.6308	0.7041	-0.0021	0.0102	0.836	41.5	18.788	11	0.065	440683	39106	401577	chr5	50386329	5	5	50386329	50386329	1	1	0.3282	289264	0.0733	5	50386329	*	rs10042504	R	5	49682163	chr5:49682163	rs10042504	a	g	0.6579	-0.0244	0.0067	0.0002713	49682163	50386329	5	50386329	5	50386329	*	R	-0.205882	-3.64179
chr5:50387354:A:G	A	G	0.5736	0.0172	0.5372	0.6185	-0.0082	0.0098	0.4032	55.9	24.933	11	0.009324	440683	39106	401577	chr5	50387354	5	5	50387354	50387354	1	1	0.4264	375814	0.0813	5	50387354	*	rs2089605	R	5	49683188	chr5:49683188	rs2089605	a	g	0.563	-0.0242	0.0065	0.0001931	49683188	50387354	5	50387354	5	50387354	*	R	-0.836735	-3.72308
chr5:50387865:C:T	T	C	0.3278	0.0182	0.2958	0.3692	0.0023	0.0103	0.8209	40.9	18.609	11	0.06848	440683	39106	401577	chr5	50387865	5	5	50387865	50387865	1	1	0.3278	288912	0.0734	5	50387865	*	rs34749302	Y	5	49683699	chr5:49683699	rs34749302	t	c	0.3418	0.0246	0.0067	0.0002415	49683699	50387865	5	50387865	5	50387865	*	Y	0.223301	3.67164
chr5:50388949:C:T	T	C	0.4257	0.0174	0.3797	0.4628	0.0081	0.0098	0.4103	55.2	24.578	11	0.0105	440683	39106	401577	chr5	50388949	5	5	50388949	50388949	1	1	0.4257	375198	0.0831	5	50388949	*	rs7446360	Y	5	49684783	chr5:49684783	rs7446360	t	c	0.4366	0.0244	0.0065	0.0001708	49684783	50388949	5	50388949	5	50388949	*	Y	0.826531	3.75385
chr5:50389037:A:C	A	C	0.5739	0.0172	0.5372	0.6197	-0.0082	0.0098	0.4033	55.9	24.924	11	0.009352	440683	39106	401577	chr5	50389037	5	5	50389037	50389037	1	1	0.4261	375550	0.0825	5	50389037	*	rs10076490	M	5	49684871	chr5:49684871	rs10076490	a	c	0.5642	-0.0234	0.0064	0.0002485	49684871	50389037	5	50389037	5	50389037	*	M	-0.836735	-3.65625
chr5:50390729:A:G	A	G	0.5737	0.0172	0.537	0.619	-0.0078	0.0098	0.4237	56.3	25.173	11	0.008598	440683	39106	401577	chr5	50390729	5	5	50390729	50390729	1	1	0.4263	375726	0.082	5	50390729	*	rs6869871	R	5	49686563	chr5:49686563	rs6869871	a	g	0.5625	-0.0246	0.0065	0.0001509	49686563	50390729	5	50390729	5	50390729	*	R	-0.795918	-3.78462
chr5:50391631:T:A	A	T	0.4269	0.0171	0.3823	0.4633	0.008	0.0098	0.4111	56.4	25.203	11	0.008512	440683	39106	401577	chr5	50391631	5	5	50391631	50391631	1	1	0.4269	376255	0.081	5	50391631	*	rs4643959	W	5	49687465	chr5:49687465	rs4643959	a	t	0.4377	0.0242	0.0065	0.0001931	49687465	50391631	5	50391631	5	50391631	*	W	0.816327	3.72308
chr5:50391863:T:C	T	C	0.5732	0.0171	0.5368	0.6182	-0.0078	0.0098	0.4236	56.2	25.113	11	0.008775	440683	39106	401577	chr5	50391863	5	5	50391863	50391863	1	1	0.4268	376167	0.0814	5	50391863	*	rs4340921	Y	5	49687697	chr5:49687697	rs4340921	t	c	0.5628	-0.0239	0.0064	0.0001825	49687697	50391863	5	50391863	5	50391863	*	Y	-0.795918	-3.73438
chr5:50391957:A:G	A	G	0.6715	0.018	0.6305	0.7038	-0.002	0.0103	0.8491	41	18.649	11	0.06768	440683	39106	401577	chr5	50391957	5	5	50391957	50391957	1	1	0.3285	289529	0.0733	5	50391957	*	rs4398636	R	5	49687791	chr5:49687791	rs4398636	a	g	0.6574	-0.0244	0.0067	0.0002713	49687791	50391957	5	50391957	5	50391957	*	R	-0.194175	-3.64179
chr5:50392324:C:A	A	C	0.3279	0.0182	0.2958	0.3694	0.0024	0.0103	0.8162	40.4	18.449	11	0.07173	440683	39106	401577	chr5	50392324	5	5	50392324	50392324	1	1	0.3279	289000	0.0736	5	50392324	*	rs6868677	M	5	49688158	chr5:49688158	rs6868677	a	c	0.3421	0.0246	0.0067	0.0002415	49688158	50392324	5	50392324	5	50392324	*	M	0.23301	3.67164
chr5:50397624:C:T	T	C	0.426	0.0174	0.3807	0.4632	0.0078	0.0098	0.4225	56.2	25.13	11	0.008724	440683	39106	401577	chr5	50397624	5	5	50397624	50397624	1	1	0.426	375462	0.0825	5	50397624	*	rs2883164	Y	5	49693458	chr5:49693458	rs2883164	t	c	0.4407	0.028	0.0068	3.885e-05	49693458	50397624	5	50397624	5	50397624	*	Y	0.795918	4.11765
chr5:50398749:T:G	T	G	0.6744	0.0184	0.6307	0.7073	-0.0021	0.0103	0.8413	43.3	19.384	11	0.05454	440683	39106	401577	chr5	50398749	5	5	50398749	50398749	1	1	0.3256	286973	0.0766	5	50398749	*	rs3933097	K	5	49694583	chr5:49694583	rs3933097	t	g	0.6586	-0.0243	0.0067	0.0002875	49694583	50398749	5	50398749	5	50398749	*	K	-0.203883	-3.62687
chr5:50400441:G:T	T	G	0.4259	0.0172	0.3799	0.463	0.0081	0.0098	0.4103	55.9	24.944	11	0.009291	440683	39106	401577	chr5	50400441	5	5	50400441	50400441	1	1	0.4259	375374	0.0831	5	50400441	*	rs7712749	K	5	49696275	chr5:49696275	rs7712749	t	g	0.4361	0.0237	0.0064	0.0002066	49696275	50400441	5	50400441	5	50400441	*	K	0.826531	3.70312
chr5:50401098:A:G	A	G	0.6687	0.017	0.6303	0.7041	-0.0025	0.0101	0.8078	40.5	18.477	11	0.07114	440683	39106	401577	chr5	50401098	5	5	50401098	50401098	1	1	0.3313	291997	0.0738	5	50401098	*	rs2036902	R	5	49696932	chr5:49696932	rs2036902	a	g	0.658	-0.0245	0.0067	0.000256	49696932	50401098	5	50401098	5	50401098	*	R	-0.247525	-3.65672
chr5:50401306:C:T	T	C	0.4268	0.0175	0.3799	0.463	0.0077	0.0098	0.4318	56	25.002	11	0.00911	440683	39106	401577	chr5	50401306	5	5	50401306	50401306	1	1	0.4268	376167	0.0831	5	50401306	*	rs2036901	Y	5	49697140	chr5:49697140	rs2036901	t	c	0.436	0.0235	0.0064	0.0002337	49697140	50401306	5	50401306	5	50401306	*	Y	0.785714	3.67188
chr5:50401488:G:A	A	G	0.3278	0.0181	0.2959	0.3694	0.0022	0.0103	0.8307	40.7	18.542	11	0.06982	440683	39106	401577	chr5	50401488	5	5	50401488	50401488	1	1	0.3278	288912	0.0735	5	50401488	*	rs7717982	R	5	49697322	chr5:49697322	rs7717982	a	g	0.3418	0.0244	0.0067	0.0002713	49697322	50401488	5	50401488	5	50401488	*	R	0.213592	3.64179
chr5:50402029:C:T	T	C	0.3255	0.0184	0.2926	0.3692	0.0019	0.0103	0.8518	43.8	19.584	11	0.05139	440683	39106	401577	chr5	50402029	5	5	50402029	50402029	1	1	0.3255	286885	0.0766	5	50402029	*	rs3860731	Y	5	49697863	chr5:49697863	rs3860731	t	c	0.3411	0.0245	0.0067	0.000256	49697863	50402029	5	50402029	5	50402029	*	Y	0.184466	3.65672
chr5:50402346:G:A	A	G	0.4259	0.0172	0.3809	0.463	0.0079	0.0098	0.4173	55.9	24.958	11	0.009247	440683	39106	401577	chr5	50402346	5	5	50402346	50402346	1	1	0.4259	375374	0.0821	5	50402346	*	rs13172025	R	5	49698180	chr5:49698180	rs13172025	a	g	0.4359	0.0232	0.0064	0.0002807	49698180	50402346	5	50402346	5	50402346	*	R	0.806122	3.625
chr5:50404060:G:C	C	G	0.3256	0.0184	0.2928	0.3692	0.0022	0.0103	0.8292	42.9	19.265	11	0.0565	440683	39106	401577	chr5	50404060	5	5	50404060	50404060	1	1	0.3256	286973	0.0764	5	50404060	*	rs13182357	S	5	49699894	chr5:49699894	rs13182357	c	g	0.3412	0.0245	0.0067	0.000256	49699894	50404060	5	50404060	5	50404060	*	S	0.213592	3.65672
chr5:50405921:A:G	A	G	0.5733	0.0171	0.5357	0.6188	-0.008	0.0098	0.4119	56.1	25.044	11	0.008983	440683	39106	401577	chr5	50405921	5	5	50405921	50405921	1	1	0.4267	376079	0.0831	5	50405921	*	rs2271236	R	5	49701755	chr5:49701755	rs2271236	a	g	0.563	-0.0246	0.0065	0.0001509	49701755	50405921	5	50405921	5	50405921	*	R	-0.816327	-3.78462
chr5:50407774:G:C	C	G	0.3284	0.0182	0.2965	0.3701	0.0015	0.0103	0.883	41.2	18.693	11	0.06683	440683	39106	401577	chr5	50407774	5	5	50407774	50407774	1	1	0.3284	289441	0.0736	5	50407774	*	rs7712849	S	5	49703608	chr5:49703608	rs7712849	c	g	0.3423	0.0244	0.0067	0.0002713	49703608	50407774	5	50407774	5	50407774	*	S	0.145631	3.64179
chr5:50407795:C:G	C	G	0.568	0.0164	0.531	0.6055	-0.0099	0.0098	0.3104	54.7	24.308	11	0.0115	440683	39106	401577	chr5	50407795	5	5	50407795	50407795	1	1	0.432	380750	0.0745	5	50407795	*	rs303219	S	5	49703629	chr5:49703629	rs303219	c	g	0.5603	-0.0242	0.0064	0.0001512	49703629	50407795	5	50407795	5	50407795	*	S	-1.0102	-3.78125
chr5:50408254:C:T	T	C	0.426	0.0173	0.3807	0.4637	0.0079	0.0098	0.4171	56.2	25.09	11	0.008846	440683	39106	401577	chr5	50408254	5	5	50408254	50408254	1	1	0.426	375462	0.083	5	50408254	*	rs62365887	Y	5	49704088	chr5:49704088	rs62365887	t	c	0.4362	0.0233	0.0064	0.0002642	49704088	50408254	5	50408254	5	50408254	*	Y	0.806122	3.64062
chr5:50410136:A:G	A	G	0.5737	0.0173	0.5359	0.6191	-0.008	0.0098	0.4146	55.9	24.962	11	0.009236	440683	39106	401577	chr5	50410136	5	5	50410136	50410136	1	1	0.4263	375726	0.0832	5	50410136	*	rs34044167	R	5	49705970	chr5:49705970	rs34044167	a	g	0.5627	-0.0239	0.0065	0.0002317	49705970	50410136	5	50410136	5	50410136	*	R	-0.816327	-3.67692
chr5:50413234:T:C	T	C	0.6743	0.0183	0.6302	0.7072	-0.0016	0.0103	0.8782	42.7	19.192	11	0.05774	440683	39106	401577	chr5	50413234	5	5	50413234	50413234	1	1	0.3257	287061	0.077	5	50413234	*	rs1010676	Y	5	49709068	chr5:49709068	rs1010676	t	c	0.6588	-0.0242	0.0068	0.0003767	49709068	50413234	5	50413234	5	50413234	*	Y	-0.15534	-3.55882
chr5:50413616:C:A	A	C	0.3279	0.0181	0.2959	0.37	0.0017	0.0103	0.8674	40.4	18.469	11	0.07131	440683	39106	401577	chr5	50413616	5	5	50413616	50413616	1	1	0.3279	289000	0.0741	5	50413616	*	rs13357429	M	5	49709450	chr5:49709450	rs13357429	a	c	0.3419	0.0244	0.0067	0.0002713	49709450	50413616	5	50413616	5	50413616	*	M	0.165049	3.64179
chr5:50413721:G:A	A	G	0.3257	0.0183	0.2927	0.3698	0.0015	0.0103	0.8873	42.8	19.223	11	0.05721	440683	39106	401577	chr5	50413721	5	5	50413721	50413721	1	1	0.3257	287061	0.0771	5	50413721	*	rs35858778	R	5	49709555	chr5:49709555	rs35858778	a	g	0.3412	0.0243	0.0068	0.0003562	49709555	50413721	5	50413721	5	50413721	*	R	0.145631	3.57353
chr5:50413940:C:A	A	C	0.3257	0.0183	0.2927	0.3698	0.0015	0.0103	0.8844	42.7	19.209	11	0.05745	440683	39106	401577	chr5	50413940	5	5	50413940	50413940	1	1	0.3257	287061	0.0771	5	50413940	*	rs13184466	M	5	49709774	chr5:49709774	rs13184466	a	c	0.3412	0.0243	0.0067	0.0002875	49709774	50413940	5	50413940	5	50413940	*	M	0.145631	3.62687
chr5:50414421:C:T	T	C	0.4322	0.0164	0.3944	0.4691	0.0096	0.0098	0.3278	54.2	24.021	11	0.01265	440683	39106	401577	chr5	50414421	5	5	50414421	50414421	1	1	0.4322	380926	0.0747	5	50414421	*	rs2668024	Y	5	49710255	chr5:49710255	rs2668024	t	c	0.4406	0.0248	0.0065	0.0001333	49710255	50414421	5	50414421	5	50414421	*	Y	0.979592	3.81538
chr5:50415061:A:G	A	G	0.5739	0.0172	0.5363	0.6192	-0.0077	0.0098	0.4335	55.4	24.649	11	0.01026	440683	39106	401577	chr5	50415061	5	5	50415061	50415061	1	1	0.4261	375550	0.0829	5	50415061	*	rs13159506	R	5	49710895	chr5:49710895	rs13159506	a	g	0.5629	-0.024	0.0065	0.0002181	49710895	50415061	5	50415061	5	50415061	*	R	-0.785714	-3.69231
chr5:50415453:C:T	T	C	0.3279	0.0181	0.2959	0.37	0.0019	0.0103	0.8516	40.2	18.394	11	0.07288	440683	39106	401577	chr5	50415453	5	5	50415453	50415453	1	1	0.3279	289000	0.0741	5	50415453	*	rs4495185	Y	5	49711287	chr5:49711287	rs4495185	t	c	0.342	0.0244	0.0067	0.0002713	49711287	50415453	5	50415453	5	50415453	*	Y	0.184466	3.64179
chr5:50416720:G:C	C	G	0.3282	0.0179	0.2962	0.37	0.002	0.0103	0.8448	39.6	18.214	11	0.07675	440683	39106	401577	chr5	50416720	5	5	50416720	50416720	1	1	0.3282	289264	0.0738	5	50416720	*	rs34945845	S	5	49712554	chr5:49712554	rs34945845	c	g	0.3419	0.0244	0.0067	0.0002713	49712554	50416720	5	50416720	5	50416720	*	S	0.194175	3.64179
chr5:50420076:T:C	T	C	0.672	0.0181	0.63	0.7041	-0.0016	0.0103	0.8731	40.4	18.451	11	0.07169	440683	39106	401577	chr5	50420076	5	5	50420076	50420076	1	1	0.328	289088	0.0741	5	50420076	*	rs6450098	Y	5	49715910	chr5:49715910	rs6450098	t	c	0.658	-0.0242	0.0067	0.0003045	49715910	50420076	5	50420076	5	50420076	*	Y	-0.15534	-3.61194
chr5:50420213:C:T	T	C	0.328	0.0181	0.296	0.3699	0.0018	0.0103	0.8624	40.2	18.384	11	0.07309	440683	39106	401577	chr5	50420213	5	5	50420213	50420213	1	1	0.328	289088	0.0739	5	50420213	*	rs6450099	Y	5	49716047	chr5:49716047	rs6450099	t	c	0.3419	0.0244	0.0067	0.0002713	49716047	50420213	5	50420213	5	50420213	*	Y	0.174757	3.64179
chr5:50422243:T:C	T	C	0.672	0.0181	0.6301	0.704	-0.0018	0.0103	0.8603	40.1	18.35	11	0.07381	440683	39106	401577	chr5	50422243	5	5	50422243	50422243	1	1	0.328	289088	0.0739	5	50422243	*	rs62365896	Y	5	49718077	chr5:49718077	rs62365896	t	c	0.6581	-0.0245	0.0067	0.000256	49718077	50422243	5	50422243	5	50422243	*	Y	-0.174757	-3.65672
chr5:50422314:T:C	T	C	0.5734	0.0172	0.5364	0.6197	-0.0074	0.0098	0.4509	55.5	24.74	11	0.009948	440683	39106	401577	chr5	50422314	5	5	50422314	50422314	1	1	0.4266	375991	0.0833	5	50422314	*	rs13173678	Y	5	49718148	chr5:49718148	rs13173678	t	c	0.5639	-0.0236	0.0065	0.0002774	49718148	50422314	5	50422314	5	50422314	*	Y	-0.755102	-3.63077
chr5:50430069:G:A	A	G	0.3281	0.018	0.2961	0.37	0.0021	0.0103	0.8372	40.4	18.468	11	0.07134	440683	39106	401577	chr5	50430069	5	5	50430069	50430069	1	1	0.3281	289176	0.0739	5	50430069	*	rs6450107	R	5	49725903	chr5:49725903	rs6450107	a	g	0.3419	0.0242	0.0067	0.0003045	49725903	50430069	5	50430069	5	50430069	*	R	0.203883	3.61194
chr5:50430521:T:C	T	C	0.6719	0.0181	0.6301	0.7039	-0.002	0.0103	0.847	40.3	18.424	11	0.07225	440683	39106	401577	chr5	50430521	5	5	50430521	50430521	1	1	0.3281	289176	0.0738	5	50430521	*	rs9292005	Y	5	49726355	chr5:49726355	rs9292005	t	c	0.6581	-0.0242	0.0067	0.0003045	49726355	50430521	5	50430521	5	50430521	*	Y	-0.194175	-3.61194
chr5:50434497:G:T	T	G	0.3281	0.0181	0.296	0.37	0.002	0.0103	0.8449	40.4	18.465	11	0.0714	440683	39106	401577	chr5	50434497	5	5	50434497	50434497	1	1	0.3281	289176	0.074	5	50434497	*	rs62365901	K	5	49730331	chr5:49730331	rs62365901	t	g	0.342	0.0242	0.0067	0.0003045	49730331	50434497	5	50434497	5	50434497	*	K	0.194175	3.61194
chr5:50434594:G:C	C	G	0.3281	0.0181	0.2959	0.37	0.0018	0.0103	0.8596	40.4	18.464	11	0.07142	440683	39106	401577	chr5	50434594	5	5	50434594	50434594	1	1	0.3281	289176	0.0741	5	50434594	*	rs62365902	S	5	49730428	chr5:49730428	rs62365902	c	g	0.342	0.0242	0.0067	0.0003045	49730428	50434594	5	50434594	5	50434594	*	S	0.174757	3.61194
chr5:50435175:A:G	A	G	0.6719	0.0181	0.63	0.704	-0.002	0.0103	0.8444	40.4	18.449	11	0.07172	440683	39106	401577	chr5	50435175	5	5	50435175	50435175	1	1	0.3281	289176	0.074	5	50435175	*	rs1811742	R	5	49731009	chr5:49731009	rs1811742	a	g	0.658	-0.0242	0.0067	0.0003045	49731009	50435175	5	50435175	5	50435175	*	R	-0.194175	-3.61194
chr5:50436837:T:G	T	G	0.6714	0.0174	0.63	0.7034	-0.0016	0.0102	0.8792	39.9	18.308	11	0.07471	440683	39106	401577	chr5	50436837	5	5	50436837	50436837	1	1	0.3286	289617	0.0734	5	50436837	*	rs58756661	K	5	49732671	chr5:49732671	rs58756661	t	g	0.6579	-0.024	0.0067	0.0003415	49732671	50436837	5	50436837	5	50436837	*	K	-0.156863	-3.58209
chr5:50439536:G:A	A	G	0.4265	0.0168	0.3803	0.4635	0.0082	0.0098	0.4003	55	24.423	11	0.01106	440683	39106	401577	chr5	50439536	5	5	50439536	50439536	1	1	0.4265	375903	0.0832	5	50439536	*	rs28661824	R	5	49735370	chr5:49735370	rs28661824	a	g	0.437	0.0238	0.0065	0.0002461	49735370	50439536	5	50439536	5	50439536	*	R	0.836735	3.66154
chr5:50439676:C:A	A	C	0.4274	0.0169	0.3804	0.4635	0.0078	0.0098	0.4232	54.9	24.389	11	0.01119	440683	39106	401577	chr5	50439676	5	5	50439676	50439676	1	1	0.4274	376696	0.0831	5	50439676	*	rs28445612	M	5	49735510	chr5:49735510	rs28445612	a	c	0.4359	0.0232	0.0064	0.0002807	49735510	50439676	5	50439676	5	50439676	*	M	0.795918	3.625
chr5:50441293:A:C	A	C	0.6719	0.0175	0.6301	0.704	-0.0024	0.0102	0.8173	40.6	18.521	11	0.07024	440683	39106	401577	chr5	50441293	5	5	50441293	50441293	1	1	0.3281	289176	0.0739	5	50441293	*	rs28528780	M	5	49737127	chr5:49737127	rs28528780	a	c	0.6581	-0.0241	0.0067	0.0003225	49737127	50441293	5	50441293	5	50441293	*	M	-0.235294	-3.59701
chr5:50441594:A:G	A	G	0.6717	0.0176	0.6301	0.7039	-0.0022	0.0102	0.8302	39.9	18.308	11	0.0747	440683	39106	401577	chr5	50441594	5	5	50441594	50441594	1	1	0.3283	289352	0.0738	5	50441594	*	rs28500170	R	5	49737428	chr5:49737428	rs28500170	a	g	0.658	-0.0242	0.0067	0.0003045	49737428	50441594	5	50441594	5	50441594	*	R	-0.215686	-3.61194
chr5:50442603:T:G	T	G	0.6718	0.0176	0.6301	0.704	-0.0023	0.0102	0.8189	39.8	18.274	11	0.07544	440683	39106	401577	chr5	50442603	5	5	50442603	50442603	1	1	0.3282	289264	0.0739	5	50442603	*	rs16879094	K	5	49738437	chr5:49738437	rs16879094	t	g	0.6581	-0.0242	0.0067	0.0003045	49738437	50442603	5	50442603	5	50442603	*	K	-0.22549	-3.61194
chr5:50444074:C:T	T	C	0.3286	0.0172	0.296	0.3699	0.0024	0.0102	0.8129	39.6	18.218	11	0.07667	440683	39106	401577	chr5	50444074	5	5	50444074	50444074	1	1	0.3286	289617	0.0739	5	50444074	*	rs13157992	Y	5	49739908	chr5:49739908	rs13157992	t	c	0.3418	0.0249	0.0068	0.0002535	49739908	50444074	5	50444074	5	50444074	*	Y	0.235294	3.66176
chr5:50444436:G:A	A	G	0.4267	0.0167	0.3807	0.4636	0.0078	0.0098	0.422	55.2	24.529	11	0.01068	440683	39106	401577	chr5	50444436	5	5	50444436	50444436	1	1	0.4267	376079	0.0829	5	50444436	*	rs4082836	R	5	49740270	chr5:49740270	rs4082836	a	g	0.4366	0.0233	0.0065	0.0003316	49740270	50444436	5	50444436	5	50444436	*	R	0.795918	3.58462
chr5:50445695:A:G	A	G	0.5732	0.0166	0.5364	0.6193	-0.008	0.0098	0.4133	55.7	24.833	11	0.009644	440683	39106	401577	chr5	50445695	5	5	50445695	50445695	1	1	0.4268	376167	0.0829	5	50445695	*	rs2353436	R	5	49741529	chr5:49741529	rs2353436	a	g	0.5633	-0.0234	0.0065	0.0003125	49741529	50445695	5	50445695	5	50445695	*	R	-0.816327	-3.6
chr5:50446340:G:A	A	G	0.3261	0.0178	0.2927	0.3697	0.0016	0.0103	0.8731	43	19.311	11	0.05573	440683	39106	401577	chr5	50446340	5	5	50446340	50446340	1	1	0.3261	287413	0.077	5	50446340	*	rs6860503	R	5	49742174	chr5:49742174	rs6860503	a	g	0.3413	0.0241	0.0068	0.0003984	49742174	50446340	5	50446340	5	50446340	*	R	0.15534	3.54412
chr5:50447369:G:A	A	G	0.4326	0.016	0.3945	0.4691	0.0099	0.0098	0.3107	54.2	24.01	11	0.01269	440683	39106	401577	chr5	50447369	5	5	50447369	50447369	1	1	0.4326	381279	0.0746	5	50447369	*	rs303231	R	5	49743203	chr5:49743203	rs303231	a	g	0.4402	0.0242	0.0065	0.0001931	49743203	50447369	5	50447369	5	50447369	*	R	1.0102	3.72308
chr5:50448053:T:C	T	C	0.5734	0.0166	0.5367	0.6192	-0.0082	0.0098	0.4028	55.5	24.74	11	0.00995	440683	39106	401577	chr5	50448053	5	5	50448053	50448053	1	1	0.4266	375991	0.0825	5	50448053	*	rs1849200	Y	5	49743887	chr5:49743887	rs1849200	t	c	0.564	-0.0231	0.0064	0.0002983	49743887	50448053	5	50448053	5	50448053	*	Y	-0.836735	-3.60937
chr5:50448260:C:G	C	G	0.5732	0.0166	0.5365	0.6192	-0.008	0.0098	0.4123	55.6	24.792	11	0.009778	440683	39106	401577	chr5	50448260	5	5	50448260	50448260	1	1	0.4268	376167	0.0827	5	50448260	*	rs1606226	S	5	49744094	chr5:49744094	rs1606226	c	g	0.5632	-0.0234	0.0065	0.0003125	49744094	50448260	5	50448260	5	50448260	*	S	-0.816327	-3.6
chr5:50449498:G:A	A	G	0.3261	0.0178	0.2928	0.3697	0.0017	0.0103	0.865	42.9	19.276	11	0.05631	440683	39106	401577	chr5	50449498	5	5	50449498	50449498	1	1	0.3261	287413	0.0769	5	50449498	*	rs34433187	R	5	49745332	chr5:49745332	rs34433187	a	g	0.3413	0.0241	0.0068	0.0003984	49745332	50449498	5	50449498	5	50449498	*	R	0.165049	3.54412
chr5:50450489:A:G	A	G	0.6716	0.0175	0.6301	0.7038	-0.0021	0.0102	0.8396	40.3	18.437	11	0.07198	440683	39106	401577	chr5	50450489	5	5	50450489	50450489	1	1	0.3284	289441	0.0737	5	50450489	*	rs7720960	R	5	49746323	chr5:49746323	rs7720960	a	g	0.658	-0.0242	0.0067	0.0003045	49746323	50450489	5	50450489	5	50450489	*	R	-0.205882	-3.61194
chr5:50450693:T:C	T	C	0.6716	0.0175	0.63	0.7038	-0.0021	0.0102	0.8404	40.3	18.436	11	0.07199	440683	39106	401577	chr5	50450693	5	5	50450693	50450693	1	1	0.3284	289441	0.0738	5	50450693	*	rs1849197	Y	5	49746527	chr5:49746527	rs1849197	t	c	0.658	-0.0242	0.0067	0.0003045	49746527	50450693	5	50450693	5	50450693	*	Y	-0.205882	-3.61194
chr5:50451256:G:A	A	G	0.4268	0.0166	0.3806	0.4635	0.008	0.0098	0.4102	55.4	24.658	11	0.01023	440683	39106	401577	chr5	50451256	5	5	50451256	50451256	1	1	0.4268	376167	0.0829	5	50451256	*	rs6899048	R	5	49747090	chr5:49747090	rs6899048	a	g	0.4371	0.0238	0.0065	0.0002461	49747090	50451256	5	50451256	5	50451256	*	R	0.816327	3.66154
chr5:50451450:G:C	C	G	0.3284	0.0175	0.2962	0.37	0.002	0.0102	0.843	40.4	18.466	11	0.07137	440683	39106	401577	chr5	50451450	5	5	50451450	50451450	1	1	0.3284	289441	0.0738	5	50451450	*	rs6863108	S	5	49747284	chr5:49747284	rs6863108	c	g	0.342	0.0242	0.0067	0.0003045	49747284	50451450	5	50451450	5	50451450	*	S	0.196078	3.61194
chr5:50452078:A:G	A	G	0.5732	0.0166	0.5365	0.6192	-0.0079	0.0098	0.4177	55.6	24.766	11	0.009862	440683	39106	401577	chr5	50452078	5	5	50452078	50452078	1	1	0.4268	376167	0.0827	5	50452078	*	rs2353437	R	5	49747912	chr5:49747912	rs2353437	a	g	0.5627	-0.024	0.0065	0.0002181	49747912	50452078	5	50452078	5	50452078	*	R	-0.806122	-3.69231
chr5:50452300:A:G	A	G	0.6716	0.0175	0.6301	0.7037	-0.0019	0.0102	0.8508	40.6	18.512	11	0.07044	440683	39106	401577	chr5	50452300	5	5	50452300	50452300	1	1	0.3284	289441	0.0736	5	50452300	*	rs13180267	R	5	49748134	chr5:49748134	rs13180267	a	g	0.658	-0.0242	0.0067	0.0003045	49748134	50452300	5	50452300	5	50452300	*	R	-0.186275	-3.61194
chr5:50452446:A:C	A	C	0.5723	0.0168	0.5365	0.619	-0.0076	0.0098	0.4382	55.9	24.956	11	0.009251	440683	39106	401577	chr5	50452446	5	5	50452446	50452446	1	1	0.4277	376960	0.0825	5	50452446	*	rs2102454	M	5	49748280	chr5:49748280	rs2102454	a	c	0.563	-0.0241	0.0065	0.0002052	49748280	50452446	5	50452446	5	50452446	*	M	-0.77551	-3.70769
chr5:50453029:C:T	T	C	0.3261	0.0178	0.293	0.3699	0.0016	0.0103	0.8735	42.9	19.257	11	0.05663	440683	39106	401577	chr5	50453029	5	5	50453029	50453029	1	1	0.3261	287413	0.0769	5	50453029	*	rs62365929	Y	5	49748863	chr5:49748863	rs62365929	t	c	0.3414	0.0242	0.0068	0.0003767	49748863	50453029	5	50453029	5	50453029	*	Y	0.15534	3.55882
chr5:50455898:G:A	A	G	0.3285	0.0175	0.296	0.3699	0.0017	0.0102	0.8656	39.8	18.278	11	0.07535	440683	39106	401577	chr5	50455898	5	5	50455898	50455898	1	1	0.3285	289529	0.0739	5	50455898	*	rs12697106	R	5	49751732	chr5:49751732	rs114285508	a	g	0.3422	0.0248	0.0071	0.0004953	49751732	50455898	5	50455898	5	50455898	*	R	0.166667	3.49296
chr5:50457047:A:T	A	T	0.6712	0.0174	0.6298	0.7041	-0.0014	0.0102	0.8914	40	18.34	11	0.07402	440683	39106	401577	chr5	50457047	5	5	50457047	50457047	1	1	0.3288	289793	0.0743	5	50457047	*	rs10042977	W	5	49752881	chr5:49752881	rs112517740	a	t	0.658	-0.0244	0.0068	0.0003368	49752881	50457047	5	50457047	5	50457047	*	W	-0.137255	-3.58824
chr5:50457944:A:G	A	G	0.5724	0.0161	0.5363	0.619	-0.0078	0.0098	0.4222	56	25.014	11	0.009074	440683	39106	401577	chr5	50457944	5	5	50457944	50457944	1	1	0.4276	376872	0.0827	5	50457944	*	rs147128333	R	5	49753778	chr5:49753778	rs147128333	a	g	0.5629	-0.0241	0.0065	0.0002052	49753778	50457944	5	50457944	5	50457944	*	R	-0.795918	-3.70769
chr5:50458457:G:A	A	G	0.3288	0.0173	0.2959	0.3698	0.0015	0.0102	0.8826	39.5	18.182	11	0.07746	440683	39106	401577	chr5	50458457	5	5	50458457	50458457	1	1	0.3288	289793	0.0739	5	50458457	*	rs11955014	R	5	49754291	chr5:49754291	rs112199657	a	g	0.3419	0.0249	0.0068	0.0002535	49754291	50458457	5	50458457	5	50458457	*	R	0.147059	3.66176
chr5:50459470:T:C	T	C	0.6713	0.0173	0.63	0.7041	-0.0016	0.0102	0.8736	40.1	18.357	11	0.07366	440683	39106	401577	chr5	50459470	5	5	50459470	50459470	1	1	0.3287	289705	0.0741	5	50459470	*	rs28676351	Y	5	49755304	chr5:49755304	rs28676351	t	c	0.6582	-0.0246	0.0068	0.0003008	49755304	50459470	5	50459470	5	50459470	*	Y	-0.156863	-3.61765
chr5:50460740:A:T	A	T	0.6707	0.0172	0.6299	0.7039	-0.0006	0.0102	0.9517	39.6	18.202	11	0.07702	440683	39106	401577	chr5	50460740	5	5	50460740	50460740	1	1	0.3293	290234	0.074	5	50460740	*	rs10041893	W	5	49756574	chr5:49756574	rs10041893	a	t	0.6578	-0.0254	0.0068	0.0001898	49756574	50460740	5	50460740	5	50460740	*	W	-0.0588235	-3.73529
chr5:50460864:G:A	A	G	0.4332	0.0156	0.3945	0.469	0.0097	0.0098	0.3206	54.1	23.99	11	0.01277	440683	39106	401577	chr5	50460864	5	5	50460864	50460864	1	1	0.4332	381808	0.0745	5	50460864	*	rs56778427	R	5	49756698	chr5:49756698	rs56778427	a	g	0.4404	0.0254	0.0065	9.124e-05	49756698	50460864	5	50460864	5	50460864	*	R	0.989796	3.90769
chr5:50462916:A:C	A	C	0.5705	0.0164	0.534	0.6176	-0.0076	0.0098	0.4345	55.8	24.885	11	0.009476	440683	39106	401577	chr5	50462916	5	5	50462916	50462916	1	1	0.4295	378547	0.0836	5	50462916	*	rs13172257	M	5	49758750	chr5:49758750	rs13172257	a	c	0.5617	-0.0237	0.0065	0.0002613	49758750	50462916	5	50462916	5	50462916	*	M	-0.77551	-3.64615
chr5:50464074:T:C	T	C	0.6713	0.0173	0.6304	0.704	-0.0017	0.0102	0.8651	39.7	18.231	11	0.07637	440683	39106	401577	chr5	50464074	5	5	50464074	50464074	1	1	0.3287	289705	0.0736	5	50464074	*	rs10044979	Y	5	49759908	chr5:49759908	rs10044979	t	c	0.6581	-0.025	0.0068	0.0002393	49759908	50464074	5	50464074	5	50464074	*	Y	-0.166667	-3.67647
chr5:50464323:T:C	T	C	0.6713	0.0173	0.6304	0.704	-0.0018	0.0102	0.8604	39.8	18.285	11	0.07521	440683	39106	401577	chr5	50464323	5	5	50464323	50464323	1	1	0.3287	289705	0.0736	5	50464323	*	rs10045034	Y	5	49760157	chr5:49760157	rs10045034	t	c	0.6582	-0.025	0.0068	0.0002393	49760157	50464323	5	50464323	5	50464323	*	Y	-0.176471	-3.67647
chr5:50465187:C:A	A	C	0.3287	0.0173	0.2959	0.3696	0.0017	0.0102	0.8703	39.5	18.196	11	0.07715	440683	39106	401577	chr5	50465187	5	5	50465187	50465187	1	1	0.3287	289705	0.0737	5	50465187	*	rs34044048	M	5	49761021	chr5:49761021	rs34044048	a	c	0.3418	0.025	0.0068	0.0002393	49761021	50465187	5	50465187	5	50465187	*	M	0.166667	3.67647
chr5:50466160:A:G	A	G	0.6713	0.0173	0.6305	0.7041	-0.0018	0.0102	0.8595	39.7	18.238	11	0.07622	440683	39106	401577	chr5	50466160	5	5	50466160	50466160	1	1	0.3287	289705	0.0736	5	50466160	*	rs6897525	R	5	49761994	chr5:49761994	rs6897525	a	g	0.6582	-0.0251	0.0068	0.0002259	49761994	50466160	5	50466160	5	50466160	*	R	-0.176471	-3.69118
chr5:50467244:C:T	T	C	0.4275	0.0161	0.3811	0.4631	0.0078	0.0098	0.4253	55.5	24.704	11	0.01007	440683	39106	401577	chr5	50467244	5	5	50467244	50467244	1	1	0.4275	376784	0.082	5	50467244	*	rs13186891	Y	5	49763078	chr5:49763078	rs13186891	t	c	0.4367	0.0245	0.0065	0.0001606	49763078	50467244	5	50467244	5	50467244	*	Y	0.795918	3.76923
chr5:50467345:G:A	A	G	0.3287	0.0173	0.2959	0.3695	0.0016	0.0102	0.8756	39.5	18.181	11	0.07748	440683	39106	401577	chr5	50467345	5	5	50467345	50467345	1	1	0.3287	289705	0.0736	5	50467345	*	rs59940663	R	5	49763179	chr5:49763179	rs59940663	a	g	0.3418	0.025	0.0068	0.0002393	49763179	50467345	5	50467345	5	50467345	*	R	0.156863	3.67647
chr5:50467359:C:T	T	C	0.3288	0.0172	0.2959	0.3695	0.0015	0.0102	0.8865	39.6	18.208	11	0.07687	440683	39106	401577	chr5	50467359	5	5	50467359	50467359	1	1	0.3288	289793	0.0736	5	50467359	*	rs57300567	Y	5	49763193	chr5:49763193	rs57300567	t	c	0.3418	0.025	0.0068	0.0002393	49763193	50467359	5	50467359	5	50467359	*	Y	0.147059	3.67647
chr5:50467574:A:T	A	T	0.6712	0.0173	0.6305	0.7041	-0.0016	0.0102	0.8794	39.5	18.185	11	0.07738	440683	39106	401577	chr5	50467574	5	5	50467574	50467574	1	1	0.3288	289793	0.0736	5	50467574	*	rs34586987	W	5	49763408	chr5:49763408	rs34586987	a	t	0.6582	-0.025	0.0068	0.0002393	49763408	50467574	5	50467574	5	50467574	*	W	-0.156863	-3.67647
chr5:50467688:G:C	C	G	0.3287	0.0173	0.2958	0.3695	0.0016	0.0102	0.8739	39.5	18.178	11	0.07754	440683	39106	401577	chr5	50467688	5	5	50467688	50467688	1	1	0.3287	289705	0.0737	5	50467688	*	rs10074607	S	5	49763522	chr5:49763522	rs10074607	c	g	0.3418	0.025	0.0068	0.0002393	49763522	50467688	5	50467688	5	50467688	*	S	0.156863	3.67647
chr5:50468358:T:C	T	C	0.6734	0.0174	0.6307	0.7075	-0.0011	0.0103	0.9137	42.1	18.99	11	0.06128	440683	39106	401577	chr5	50468358	5	5	50468358	50468358	1	1	0.3266	287854	0.0768	5	50468358	*	rs2883163	Y	5	49764192	chr5:49764192	rs2883163	t	c	0.6589	-0.0249	0.0068	0.0002535	49764192	50468358	5	50468358	5	50468358	*	Y	-0.106796	-3.66176
chr5:50468386:T:C	T	C	0.6713	0.0173	0.6303	0.7041	-0.0016	0.0102	0.8752	39.7	18.229	11	0.07641	440683	39106	401577	chr5	50468386	5	5	50468386	50468386	1	1	0.3287	289705	0.0738	5	50468386	*	rs2353438	Y	5	49764220	chr5:49764220	rs2353438	t	c	0.6581	-0.025	0.0068	0.0002393	49764220	50468386	5	50468386	5	50468386	*	Y	-0.156863	-3.67647
chr5:50469018:T:C	T	C	0.6735	0.0174	0.6313	0.7074	-0.001	0.0103	0.9225	41.9	18.93	11	0.06237	440683	39106	401577	chr5	50469018	5	5	50469018	50469018	1	1	0.3265	287766	0.0761	5	50469018	*	rs34272500	Y	5	49764852	chr5:49764852	rs34272500	t	c	0.659	-0.0251	0.0068	0.0002259	49764852	50469018	5	50469018	5	50469018	*	Y	-0.0970874	-3.69118
chr5:50469349:A:G	A	G	0.6712	0.0172	0.631	0.704	-0.0014	0.0102	0.8938	39.4	18.149	11	0.07818	440683	39106	401577	chr5	50469349	5	5	50469349	50469349	1	1	0.3288	289793	0.073	5	50469349	*	rs6874538	R	5	49765183	chr5:49765183	rs6874538	a	g	0.6582	-0.0251	0.0068	0.0002259	49765183	50469349	5	50469349	5	50469349	*	R	-0.137255	-3.69118
chr5:50469908:G:T	T	G	0.3288	0.0172	0.2959	0.369	0.0015	0.0102	0.8871	40.4	18.448	11	0.07175	440683	39106	401577	chr5	50469908	5	5	50469908	50469908	1	1	0.3288	289793	0.0731	5	50469908	*	rs4388215	K	5	49765742	chr5:49765742	rs4388215	t	g	0.3418	0.0251	0.0068	0.0002259	49765742	50469908	5	50469908	5	50469908	*	K	0.147059	3.69118
chr5:50471096:C:G	C	G	0.3484	0.0195	0.3158	0.488	0.0015	0.0103	0.8835	40.1	18.35	11	0.0738	440683	39106	401577	chr5	50471096	5	5	50471096	50471096	1	1	0.3484	307068	0.1722	5	50471096	*	rs6450133	S	5	49766930	chr5:49766930	rs6450133	c	g	0.3429	0.0248	0.0068	0.0002684	49766930	50471096	5	50471096	5	50471096	*	S	0.145631	3.64706
chr5:50471097:A:G	A	G	0.3484	0.0195	0.3158	0.488	0.0015	0.0103	0.8822	40.1	18.349	11	0.07383	440683	39106	401577	chr5	50471097	5	5	50471097	50471097	1	1	0.3484	307068	0.1722	5	50471097	*	rs7448824	R	5	49766931	chr5:49766931	rs7448824	a	g	0.3429	0.0248	0.0068	0.0002684	49766931	50471097	5	50471097	5	50471097	*	R	0.145631	3.64706
chr5:50471121:C:T	T	C	0.553	0.015	0.4427	0.576	-0.0078	0.0098	0.428	55.6	24.789	11	0.009788	440683	39106	401577	chr5	50471121	5	5	50471121	50471121	1	1	0.447	393971	0.1333	5	50471121	*	rs6450134	Y	5	49766955	chr5:49766955	rs6450134	t	c	0.5623	-0.0243	0.0066	0.0002297	49766955	50471121	5	50471121	5	50471121	*	Y	-0.795918	-3.68182
chr5:50471925:T:C	T	C	0.3456	0.0226	0.3052	0.488	0.0019	0.0103	0.8551	40.5	18.486	11	0.07098	440683	39106	401577	chr5	50471925	5	5	50471925	50471925	1	1	0.3456	304600	0.1828	5	50471925	*	rs7378969	Y	5	49767759	chr5:49767759	rs7378969	t	c	0.342	0.025	0.0068	0.0002393	49767759	50471925	5	50471925	5	50471925	*	Y	0.184466	3.67647
chr5:50472059:C:T	T	C	0.5531	0.0149	0.4427	0.576	-0.0078	0.0098	0.4272	55.4	24.685	11	0.01014	440683	39106	401577	chr5	50472059	5	5	50472059	50472059	1	1	0.4469	393882	0.1333	5	50472059	*	rs7380816	Y	5	49767893	chr5:49767893	rs7380816	t	c	0.5632	-0.0247	0.0066	0.0001807	49767893	50472059	5	50472059	5	50472059	*	Y	-0.795918	-3.74242
chr5:50472393:C:A	A	C	0.5539	0.014	0.4427	0.576	-0.0078	0.0098	0.4257	54.3	24.063	11	0.01247	440683	39106	401577	chr5	50472393	5	5	50472393	50472393	1	1	0.4461	393177	0.1333	5	50472393	*	rs7732941	M	5	49768227	chr5:49768227	rs7732941	a	c	0.5633	-0.0245	0.0065	0.0001606	49768227	50472393	5	50472393	5	50472393	*	M	-0.795918	-3.76923
chr5:50472463:C:G	C	G	0.3463	0.0184	0.3144	0.4867	0.0018	0.0103	0.8612	39.9	18.293	11	0.07502	440683	39106	401577	chr5	50472463	5	5	50472463	50472463	1	1	0.3463	305217	0.1723	5	50472463	*	rs7736775	S	5	49768297	chr5:49768297	rs7736775	c	g	0.3418	0.0251	0.0068	0.0002259	49768297	50472463	5	50472463	5	50472463	*	S	0.174757	3.69118
chr5:50473217:A:G	A	G	0.4517	0.0138	0.4279	0.5711	0.01	0.0098	0.3068	54	23.893	11	0.01319	440683	39106	401577	chr5	50473217	5	5	50473217	50473217	1	1	0.4517	398113	0.1432	5	50473217	*	rs2353959	R	5	49769051	chr5:49769051	rs2353959	a	g	0.4402	0.0256	0.0065	8.027e-05	49769051	50473217	5	50473217	5	50473217	*	R	1.02041	3.93846
chr5:50473982:G:T	T	G	0.6527	0.0183	0.512	0.6841	-0.0017	0.0103	0.866	39.6	18.22	11	0.07662	440683	39106	401577	chr5	50473982	5	5	50473982	50473982	1	1	0.3473	306098	0.1721	5	50473982	*	rs6450137	K	5	49769816	chr5:49769816	rs6450137	t	g	0.6583	-0.0249	0.0068	0.0002535	49769816	50473982	5	50473982	5	50473982	*	K	-0.165049	-3.66176
chr5:50474238:G:C	C	G	0.6528	0.0183	0.512	0.6842	-0.0017	0.0103	0.8664	39.9	18.306	11	0.07475	440683	39106	401577	chr5	50474238	5	5	50474238	50474238	1	1	0.3472	306010	0.1722	5	50474238	*	rs7728419	S	5	49770072	chr5:49770072	rs7728419	c	g	0.6582	-0.0249	0.0068	0.0002535	49770072	50474238	5	50474238	5	50474238	*	S	-0.165049	-3.66176
chr5:50474501:C:T	T	C	0.6527	0.0183	0.512	0.6842	-0.0016	0.0103	0.873	39.8	18.282	11	0.07527	440683	39106	401577	chr5	50474501	5	5	50474501	50474501	1	1	0.3473	306098	0.1722	5	50474501	*	rs4029989	Y	5	49770335	chr5:49770335	rs4029989	t	c	0.6582	-0.0249	0.0068	0.0002535	49770335	50474501	5	50474501	5	50474501	*	Y	-0.15534	-3.66176
chr5:50474895:G:A	A	G	0.6528	0.0183	0.512	0.6843	-0.0016	0.0103	0.8769	39.9	18.289	11	0.07512	440683	39106	401577	chr5	50474895	5	5	50474895	50474895	1	1	0.3472	306010	0.1723	5	50474895	*	rs4277861	R	5	49770729	chr5:49770729	rs4277861	a	g	0.6582	-0.0249	0.0068	0.0002535	49770729	50474895	5	50474895	5	50474895	*	R	-0.15534	-3.66176
chr5:50475774:A:G	A	G	0.3475	0.0184	0.3158	0.4879	0.0018	0.0103	0.8624	40.7	18.552	11	0.06962	440683	39106	401577	chr5	50475774	5	5	50475774	50475774	1	1	0.3475	306275	0.1721	5	50475774	*	rs10059354	R	5	49771608	chr5:49771608	rs10059354	a	g	0.3428	0.0249	0.0068	0.0002535	49771608	50475774	5	50475774	5	50475774	*	R	0.174757	3.66176
chr5:50475952:T:C	T	C	0.3472	0.0183	0.3157	0.488	0.0016	0.0103	0.8789	39.9	18.306	11	0.07474	440683	39106	401577	chr5	50475952	5	5	50475952	50475952	1	1	0.3472	306010	0.1723	5	50475952	*	rs10061339	Y	5	49771786	chr5:49771786	rs10061339	t	c	0.3418	0.0249	0.0068	0.0002535	49771786	50475952	5	50475952	5	50475952	*	Y	0.15534	3.66176
chr5:50476740:A:G	A	G	0.3472	0.0183	0.3157	0.488	0.0016	0.0103	0.8748	39.9	18.315	11	0.07456	440683	39106	401577	chr5	50476740	5	5	50476740	50476740	1	1	0.3472	306010	0.1723	5	50476740	*	rs13180852	R	5	49772574	chr5:49772574	rs13180852	a	g	0.3418	0.0249	0.0068	0.0002535	49772574	50476740	5	50476740	5	50476740	*	R	0.15534	3.66176
chr5:50478019:A:G	A	G	0.3471	0.0184	0.3156	0.4891	0.002	0.0103	0.8476	40.4	18.457	11	0.07157	440683	39106	401577	chr5	50478019	5	5	50478019	50478019	1	1	0.3471	305922	0.1735	5	50478019	*	rs4145844	R	5	49773853	chr5:49773853	rs4145844	a	g	0.3417	0.0249	0.0068	0.0002535	49773853	50478019	5	50478019	5	50478019	*	R	0.194175	3.66176
chr5:50479299:A:G	A	G	0.347	0.0183	0.3156	0.488	0.002	0.0103	0.8448	40.4	18.469	11	0.07133	440683	39106	401577	chr5	50479299	5	5	50479299	50479299	1	1	0.347	305834	0.1724	5	50479299	*	rs34950042	R	5	49775133	chr5:49775133	rs34950042	a	g	0.3416	0.0249	0.0068	0.0002535	49775133	50479299	5	50479299	5	50479299	*	R	0.194175	3.66176
chr5:50480297:A:C	A	C	0.347	0.0183	0.3155	0.4878	0.0021	0.0103	0.839	40.9	18.597	11	0.06872	440683	39106	401577	chr5	50480297	5	5	50480297	50480297	1	1	0.347	305834	0.1723	5	50480297	*	rs3845167	M	5	49776131	chr5:49776131	rs3845167	a	c	0.3416	0.0249	0.0068	0.0002535	49776131	50480297	5	50480297	5	50480297	*	M	0.203883	3.66176
chr5:50481153:T:A	A	T	0.5483	0.0139	0.4288	0.5721	-0.0097	0.0098	0.3198	53.8	23.823	11	0.0135	440683	39106	401577	chr5	50481153	5	5	50481153	50481153	1	1	0.4517	398113	0.1433	5	50481153	*	rs2353960	W	5	49776987	chr5:49776987	rs2353960	a	t	0.5601	-0.0251	0.0065	0.0001104	49776987	50481153	5	50481153	5	50481153	*	W	-0.989796	-3.86154
chr5:50481323:C:T	T	C	0.5539	0.014	0.4423	0.5759	-0.0077	0.0098	0.4336	54.5	24.178	11	0.012	440683	39106	401577	chr5	50481323	5	5	50481323	50481323	1	1	0.4461	393177	0.1336	5	50481323	*	rs7714849	Y	5	49777157	chr5:49777157	rs7714849	t	c	0.5638	-0.024	0.0065	0.0002181	49777157	50481323	5	50481323	5	50481323	*	Y	-0.785714	-3.69231
chr5:50486636:T:G	T	G	0.3471	0.0186	0.3147	0.4881	0.0015	0.0103	0.8847	40.8	18.58	11	0.06907	440683	39106	401577	chr5	50486636	5	5	50486636	50486636	1	1	0.3471	305922	0.1734	5	50486636	*	rs13172674	K	5	49782470	chr5:49782470	rs114543342	t	g	0.3417	0.0248	0.0068	0.0002684	49782470	50486636	5	50486636	5	50486636	*	K	0.145631	3.64706
chr5:50486670:G:A	A	G	0.5484	0.0141	0.4289	0.5721	-0.0095	0.0098	0.3316	54.2	24.009	11	0.0127	440683	39106	401577	chr5	50486670	5	5	50486670	50486670	1	1	0.4516	398025	0.1432	5	50486670	*	rs145966798	R	5	49782504	chr5:49782504	rs145966798	a	g	0.56	-0.0252	0.0065	0.0001036	49782504	50486670	5	50486670	5	50486670	*	R	-0.969388	-3.87692
chr5:50488110:T:G	T	G	0.4516	0.0141	0.428	0.5709	0.0095	0.0098	0.3337	54.1	23.947	11	0.01296	440683	39106	401577	chr5	50488110	5	5	50488110	50488110	1	1	0.4516	398025	0.1429	5	50488110	*	rs10940324	K	5	49783944	chr5:49783944	rs112935298	t	g	0.44	0.0252	0.0065	0.0001036	49783944	50488110	5	50488110	5	50488110	*	K	0.969388	3.87692
chr5:50489406:T:A	A	T	0.6528	0.0186	0.512	0.6853	-0.0012	0.0103	0.9096	40.7	18.547	11	0.06973	440683	39106	401577	chr5	50489406	5	5	50489406	50489406	1	1	0.3472	306010	0.1733	5	50489406	*	rs13184661	W	5	49785240	chr5:49785240	rs13184661	a	t	0.6583	-0.0248	0.0068	0.0002684	49785240	50489406	5	50489406	5	50489406	*	W	-0.116505	-3.64706
chr5:50489796:T:C	T	C	0.3471	0.0186	0.3147	0.488	0.0012	0.0103	0.9073	40.7	18.56	11	0.06946	440683	39106	401577	chr5	50489796	5	5	50489796	50489796	1	1	0.3471	305922	0.1733	5	50489796	*	rs34774804	Y	5	49785630	chr5:49785630	rs34774804	t	c	0.3417	0.0248	0.0068	0.0002684	49785630	50489796	5	50489796	5	50489796	*	Y	0.116505	3.64706
chr5:50490763:A:G	A	G	0.3454	0.0192	0.3139	0.4879	0.0011	0.0103	0.9144	41.2	18.702	11	0.06666	440683	39106	401577	chr5	50490763	5	5	50490763	50490763	1	1	0.3454	304424	0.174	5	50490763	*	rs1016620	R	5	49786597	chr5:49786597	rs1016620	a	g	0.3417	0.0252	0.0068	0.0002132	49786597	50490763	5	50490763	5	50490763	*	R	0.106796	3.70588
chr5:50491064:G:A	A	G	0.5541	0.0142	0.4429	0.5759	-0.0072	0.0098	0.4631	54.9	24.37	11	0.01126	440683	39106	401577	chr5	50491064	5	5	50491064	50491064	1	1	0.4459	393001	0.133	5	50491064	*	rs2016360	R	5	49786898	chr5:49786898	rs2016360	a	g	0.5635	-0.0243	0.0065	0.0001816	49786898	50491064	5	50491064	5	50491064	*	R	-0.734694	-3.73846
chr5:50491604:A:G	A	G	0.3471	0.0186	0.3147	0.4879	0.0016	0.0103	0.874	40.5	18.486	11	0.07097	440683	39106	401577	chr5	50491604	5	5	50491604	50491604	1	1	0.3471	305922	0.1732	5	50491604	*	rs2353961	R	5	49787438	chr5:49787438	rs2353961	a	g	0.3417	0.0248	0.0068	0.0002684	49787438	50491604	5	50491604	5	50491604	*	R	0.15534	3.64706
chr5:50491889:C:A	A	C	0.5541	0.0142	0.4426	0.576	-0.0076	0.0098	0.4387	54.8	24.32	11	0.01145	440683	39106	401577	chr5	50491889	5	5	50491889	50491889	1	1	0.4459	393001	0.1334	5	50491889	*	rs7378983	M	5	49787723	chr5:49787723	rs7378983	a	c	0.5635	-0.0243	0.0065	0.0001816	49787723	50491889	5	50491889	5	50491889	*	M	-0.77551	-3.73846
chr5:50492052:A:G	A	G	0.3473	0.0186	0.3149	0.488	0.0012	0.0103	0.9094	39.9	18.316	11	0.07453	440683	39106	401577	chr5	50492052	5	5	50492052	50492052	1	1	0.3473	306098	0.1731	5	50492052	*	rs7379514	R	5	49787886	chr5:49787886	rs7379514	a	g	0.3419	0.0249	0.0068	0.0002535	49787886	50492052	5	50492052	5	50492052	*	R	0.116505	3.66176
chr5:50492782:T:C	T	C	0.345	0.0186	0.3109	0.4767	0.0015	0.0103	0.8861	42.9	19.259	11	0.05661	440683	39106	401577	chr5	50492782	5	5	50492782	50492782	1	1	0.345	304071	0.1658	5	50492782	*	rs6884426	Y	5	49788616	chr5:49788616	rs6884426	t	c	0.341	0.0247	0.0068	0.0002842	49788616	50492782	5	50492782	5	50492782	*	Y	0.145631	3.63235
chr5:50492794:G:T	T	G	0.5541	0.0142	0.4426	0.5759	-0.0074	0.0098	0.4502	54.8	24.322	11	0.01144	440683	39106	401577	chr5	50492794	5	5	50492794	50492794	1	1	0.4459	393001	0.1333	5	50492794	*	rs11743881	K	5	49788628	chr5:49788628	rs11743881	t	g	0.5635	-0.0243	0.0065	0.0001816	49788628	50492794	5	50492794	5	50492794	*	K	-0.755102	-3.73846
chr5:50493498:C:T	T	C	0.6528	0.0186	0.5119	0.6853	-0.0013	0.0103	0.8961	40.5	18.481	11	0.07107	440683	39106	401577	chr5	50493498	5	5	50493498	50493498	1	1	0.3472	306010	0.1734	5	50493498	*	rs10755228	Y	5	49789332	chr5:49789332	rs10755228	t	c	0.6583	-0.0248	0.0068	0.0002684	49789332	50493498	5	50493498	5	50493498	*	Y	-0.126214	-3.64706
chr5:50493917:T:A	A	T	0.6529	0.0185	0.5121	0.6852	-0.0017	0.0103	0.87	40.6	18.52	11	0.07028	440683	39106	401577	chr5	50493917	5	5	50493917	50493917	1	1	0.3471	305922	0.1731	5	50493917	*	rs13182308	W	5	49789751	chr5:49789751	rs13182308	a	t	0.6583	-0.0248	0.0068	0.0002684	49789751	50493917	5	50493917	5	50493917	*	W	-0.165049	-3.64706
chr5:50494203:A:G	A	G	0.3456	0.0212	0.3049	0.488	0.0015	0.0103	0.8806	40.8	18.594	11	0.06878	440683	39106	401577	chr5	50494203	5	5	50494203	50494203	1	1	0.3456	304600	0.1831	5	50494203	*	rs34371354	R	5	49790037	chr5:49790037	rs34371354	a	g	0.3417	0.025	0.0068	0.0002393	49790037	50494203	5	50494203	5	50494203	*	R	0.145631	3.67647
chr5:50494254:T:C	T	C	0.3471	0.0186	0.3147	0.4879	0.0016	0.0103	0.8726	40.6	18.525	11	0.07017	440683	39106	401577	chr5	50494254	5	5	50494254	50494254	1	1	0.3471	305922	0.1732	5	50494254	*	rs55843201	Y	5	49790088	chr5:49790088	rs55843201	t	c	0.3417	0.0248	0.0068	0.0002684	49790088	50494254	5	50494254	5	50494254	*	Y	0.15534	3.64706
chr5:50494550:C:T	T	C	0.5541	0.0142	0.4426	0.5759	-0.0074	0.0098	0.4485	54.8	24.31	11	0.01149	440683	39106	401577	chr5	50494550	5	5	50494550	50494550	1	1	0.4459	393001	0.1333	5	50494550	*	rs55874223	Y	5	49790384	chr5:49790384	rs55874223	t	c	0.5633	-0.0244	0.0066	0.0002164	49790384	50494550	5	50494550	5	50494550	*	Y	-0.755102	-3.69697
chr5:50494837:G:A	A	G	0.6528	0.0186	0.512	0.6853	-0.0013	0.0103	0.896	40.3	18.419	11	0.07235	440683	39106	401577	chr5	50494837	5	5	50494837	50494837	1	1	0.3472	306010	0.1733	5	50494837	*	rs56251178	R	5	49790671	chr5:49790671	rs56251178	a	g	0.6582	-0.0247	0.0068	0.0002842	49790671	50494837	5	50494837	5	50494837	*	R	-0.126214	-3.63235
chr5:50494932:G:A	A	G	0.6528	0.0186	0.512	0.6853	-0.0015	0.0103	0.8875	40.2	18.398	11	0.0728	440683	39106	401577	chr5	50494932	5	5	50494932	50494932	1	1	0.3472	306010	0.1733	5	50494932	*	rs7708054	R	5	49790766	chr5:49790766	rs7708054	a	g	0.6582	-0.0248	0.0068	0.0002684	49790766	50494932	5	50494932	5	50494932	*	R	-0.145631	-3.64706
chr5:50495063:G:A	A	G	0.5541	0.0142	0.4426	0.5759	-0.0076	0.0098	0.4366	54.7	24.268	11	0.01165	440683	39106	401577	chr5	50495063	5	5	50495063	50495063	1	1	0.4459	393001	0.1333	5	50495063	*	rs7708228	R	5	49790897	chr5:49790897	rs7708228	a	g	0.5636	-0.024	0.0065	0.0002181	49790897	50495063	5	50495063	5	50495063	*	R	-0.77551	-3.69231
chr5:50496160:G:A	A	G	0.6529	0.0186	0.5122	0.6854	-0.0017	0.0103	0.871	40.7	18.55	11	0.06967	440683	39106	401577	chr5	50496160	5	5	50496160	50496160	1	1	0.3471	305922	0.1732	5	50496160	*	rs56348429	R	5	49791994	chr5:49791994	rs56348429	a	g	0.6581	-0.0248	0.0068	0.0002684	49791994	50496160	5	50496160	5	50496160	*	R	-0.165049	-3.64706
chr5:50496537:G:A	A	G	0.5484	0.0141	0.4291	0.572	-0.0095	0.0098	0.3305	53.7	23.741	11	0.01387	440683	39106	401577	chr5	50496537	5	5	50496537	50496537	1	1	0.4516	398025	0.1429	5	50496537	*	rs2081163	R	5	49792371	chr5:49792371	rs2081163	a	g	0.5599	-0.0251	0.0065	0.0001104	49792371	50496537	5	50496537	5	50496537	*	R	-0.969388	-3.86154
chr5:50497149:G:C	C	G	0.6528	0.0186	0.5121	0.6853	-0.0015	0.0103	0.8845	40.8	18.59	11	0.06887	440683	39106	401577	chr5	50497149	5	5	50497149	50497149	1	1	0.3472	306010	0.1732	5	50497149	*	rs4029992	S	5	49792983	chr5:49792983	rs4029992	c	g	0.6581	-0.0247	0.0068	0.0002842	49792983	50497149	5	50497149	5	50497149	*	S	-0.145631	-3.63235
chr5:50498547:C:G	C	G	0.3472	0.0186	0.3147	0.4879	0.0015	0.0103	0.8838	40.6	18.522	11	0.07023	440683	39106	401577	chr5	50498547	5	5	50498547	50498547	1	1	0.3472	306010	0.1732	5	50498547	*	rs6450162	S	5	49794381	chr5:49794381	rs6450162	c	g	0.3422	0.0248	0.0068	0.0002684	49794381	50498547	5	50498547	5	50498547	*	S	0.145631	3.64706
chr5:50498560:G:A	A	G	0.5483	0.0141	0.4288	0.5716	-0.0095	0.0098	0.3328	53.9	23.877	11	0.01326	440683	39106	401577	chr5	50498560	5	5	50498560	50498560	1	1	0.4517	398113	0.1428	5	50498560	*	rs4971258	R	5	49794394	chr5:49794394	rs4971258	a	g	0.5596	-0.0251	0.0065	0.0001104	49794394	50498560	5	50498560	5	50498560	*	R	-0.969388	-3.86154
chr5:50499927:A:T	A	T	0.3468	0.0188	0.3135	0.4878	0.0018	0.0103	0.8584	40.5	18.491	11	0.07086	440683	39106	401577	chr5	50499927	5	5	50499927	50499927	1	1	0.3468	305658	0.1743	5	50499927	*	rs10805453	W	5	49795761	chr5:49795761	rs72499498	a	t	0.3417	0.0249	0.0068	0.0002535	49795761	50499927	5	50499927	5	50499927	*	W	0.174757	3.66176
chr5:50501745:T:C	T	C	0.3467	0.0188	0.3135	0.4878	0.0017	0.0103	0.8692	40.7	18.55	11	0.06967	440683	39106	401577	chr5	50501745	5	5	50501745	50501745	1	1	0.3467	305570	0.1743	5	50501745	*	rs7706105	Y	5	49797579	chr5:49797579	rs7706105	t	c	0.3417	0.0249	0.0068	0.0002535	49797579	50501745	5	50501745	5	50501745	*	Y	0.165049	3.66176
chr5:50502317:A:T	A	T	0.3468	0.0188	0.3136	0.4878	0.0015	0.0103	0.8813	40.6	18.504	11	0.07059	440683	39106	401577	chr5	50502317	5	5	50502317	50502317	1	1	0.3468	305658	0.1742	5	50502317	*	rs11948302	W	5	49798151	chr5:49798151	rs11948302	a	t	0.3418	0.0247	0.0068	0.0002842	49798151	50502317	5	50502317	5	50502317	*	W	0.145631	3.63235
chr5:50502555:C:A	A	C	0.6532	0.0188	0.5122	0.6865	-0.0015	0.0103	0.8836	40.4	18.465	11	0.0714	440683	39106	401577	chr5	50502555	5	5	50502555	50502555	1	1	0.3468	305658	0.1743	5	50502555	*	rs10940334	M	5	49798389	chr5:49798389	rs10940334	a	c	0.6582	-0.0247	0.0068	0.0002842	49798389	50502555	5	50502555	5	50502555	*	M	-0.145631	-3.63235
chr5:50502595:T:C	T	C	0.3468	0.0188	0.3136	0.4878	0.0015	0.0103	0.8805	40.5	18.501	11	0.07067	440683	39106	401577	chr5	50502595	5	5	50502595	50502595	1	1	0.3468	305658	0.1742	5	50502595	*	rs10940335	Y	5	49798429	chr5:49798429	rs10940335	t	c	0.3418	0.0247	0.0068	0.0002842	49798429	50502595	5	50502595	5	50502595	*	Y	0.145631	3.63235
chr5:50502947:A:G	A	G	0.4286	0.0181	0.3952	0.5493	0.0049	0.0099	0.6221	54.4	24.119	11	0.01224	440683	39106	401577	chr5	50502947	5	5	50502947	50502947	1	1	0.4286	377753	0.1541	5	50502947	*	rs4563580	R	5	49798781	chr5:49798781	rs4563580	a	g	0.4255	0.0263	0.0069	0.0001413	49798781	50502947	5	50502947	5	50502947	*	R	0.494949	3.81159
chr5:50502962:T:C	T	C	0.4456	0.0145	0.4235	0.5573	0.0081	0.0098	0.4069	55.2	24.528	11	0.01068	440683	39106	401577	chr5	50502962	5	5	50502962	50502962	1	1	0.4456	392737	0.1338	5	50502962	*	rs1962832	Y	5	49798796	chr5:49798796	rs1962832	t	c	0.4368	0.0244	0.0065	0.0001708	49798796	50502962	5	50502962	5	50502962	*	Y	0.826531	3.75385
chr5:50504082:C:T	T	C	0.5513	0.0165	0.429	0.5756	-0.0092	0.0097	0.3406	54.6	24.209	11	0.01188	440683	39106	401577	chr5	50504082	5	5	50504082	50504082	1	1	0.4487	395469	0.1466	5	50504082	*	rs11948752	Y	5	49799916	chr5:49799916	rs11948752	t	c	0.5587	-0.0251	0.0065	0.0001104	49799916	50504082	5	50504082	5	50504082	*	Y	-0.948454	-3.86154
chr5:50504668:C:G	C	G	0.3446	0.0187	0.314	0.4879	0.0008	0.0102	0.9412	40.9	18.624	11	0.0682	440683	39106	401577	chr5	50504668	5	5	50504668	50504668	1	1	0.3446	303719	0.1739	5	50504668	*	rs1833900	S	5	49800502	chr5:49800502	rs1833900	c	g	0.342	0.0247	0.0068	0.0002842	49800502	50504668	5	50504668	5	50504668	*	S	0.0784314	3.63235
chr5:50505020:G:A	A	G	0.6554	0.0188	0.5121	0.6864	-0.0011	0.0102	0.9177	41	18.645	11	0.06777	440683	39106	401577	chr5	50505020	5	5	50505020	50505020	1	1	0.3446	303719	0.1743	5	50505020	*	rs10940336	R	5	49800854	chr5:49800854	rs10940336	a	g	0.658	-0.0247	0.0068	0.0002842	49800854	50505020	5	50505020	5	50505020	*	R	-0.107843	-3.63235
chr5:50507026:T:A	A	T	0.5506	0.0145	0.4289	0.5718	-0.0095	0.0097	0.3302	54.8	24.358	11	0.0113	440683	39106	401577	chr5	50507026	5	5	50507026	50507026	1	1	0.4494	396086	0.1429	5	50507026	*	rs11953641	W	5	49802860	chr5:49802860	rs11953641	a	t	0.5596	-0.0253	0.0065	9.724e-05	49802860	50507026	5	50507026	5	50507026	*	W	-0.979381	-3.89231
chr5:50509031:C:T	T	C	0.6553	0.0188	0.512	0.6861	-0.0007	0.0102	0.9437	40.9	18.614	11	0.06839	440683	39106	401577	chr5	50509031	5	5	50509031	50509031	1	1	0.3447	303807	0.1741	5	50509031	*	rs1559285	Y	5	49804865	chr5:49804865	rs1559285	t	c	0.6579	-0.0246	0.0068	0.0003008	49804865	50509031	5	50509031	5	50509031	*	Y	-0.0686275	-3.61765
chr5:50509460:A:G	A	G	0.345	0.0189	0.3142	0.49	0.0016	0.0102	0.8794	41.4	18.757	11	0.0656	440683	39106	401577	chr5	50509460	5	5	50509460	50509460	1	1	0.345	304071	0.1758	5	50509460	*	rs35601537	R	5	49805294	chr5:49805294	rs35601537	a	g	0.3421	0.0246	0.0068	0.0003008	49805294	50509460	5	50509460	5	50509460	*	R	0.156863	3.61765
chr5:50509748:A:G	A	G	0.4439	0.0146	0.4239	0.5573	0.0077	0.0097	0.4285	54.9	24.393	11	0.01117	440683	39106	401577	chr5	50509748	5	5	50509748	50509748	1	1	0.4439	391238	0.1334	5	50509748	*	rs12653454	R	5	49805582	chr5:49805582	rs12653454	a	g	0.4367	0.0241	0.0065	0.0002052	49805582	50509748	5	50509748	5	50509748	*	R	0.793814	3.70769
chr5:50510208:G:A	A	G	0.5524	0.0144	0.4288	0.5756	-0.0098	0.0097	0.3106	54.5	24.151	11	0.01211	440683	39106	401577	chr5	50510208	5	5	50510208	50510208	1	1	0.4476	394499	0.1468	5	50510208	*	rs10940346	R	5	49806042	chr5:49806042	rs10940346	a	g	0.56	-0.0252	0.0065	0.0001036	49806042	50510208	5	50510208	5	50510208	*	R	-1.01031	-3.87692
chr5:50510557:T:G	T	G	0.3447	0.0187	0.314	0.488	0.0007	0.0102	0.9437	40.6	18.532	11	0.07004	440683	39106	401577	chr5	50510557	5	5	50510557	50510557	1	1	0.3447	303807	0.174	5	50510557	*	rs7380318	K	5	49806391	chr5:49806391	rs7380318	t	g	0.342	0.0246	0.0068	0.0003008	49806391	50510557	5	50510557	5	50510557	*	K	0.0686275	3.61765
chr5:50517577:T:C	T	C	0.4456	0.0146	0.4241	0.5586	0.0052	0.0097	0.5963	55.1	24.506	11	0.01076	440683	39106	401577	chr5	50517577	5	5	50517577	50517577	1	1	0.4456	392737	0.1345	5	50517577	*	rs56387400	Y	5	49813411	chr5:49813411	rs56387400	t	c	0.4391	0.0247	0.0065	0.0001418	49813411	50517577	5	50517577	5	50517577	*	Y	0.536082	3.8
chr5:50520534:G:T	T	G	0.5545	0.0144	0.4439	0.576	-0.0047	0.0097	0.6305	55.1	24.474	11	0.01088	440683	39106	401577	chr5	50520534	5	5	50520534	50520534	1	1	0.4455	392649	0.1321	5	50520534	*	rs1820173	K	5	49816368	chr5:49816368	rs1820173	t	g	0.561	-0.0246	0.0065	0.0001509	49816368	50520534	5	50520534	5	50520534	*	K	-0.484536	-3.78462
chr5:50523857:C:A	A	C	0.5547	0.0145	0.444	0.5765	-0.0046	0.0097	0.6376	53.7	23.767	11	0.01375	440683	39106	401577	chr5	50523857	5	5	50523857	50523857	1	1	0.4453	392472	0.1325	5	50523857	*	rs12520874	M	5	49819691	chr5:49819691	rs12520874	a	c	0.5579	-0.0281	0.0069	4.775e-05	49819691	50523857	5	50523857	5	50523857	*	M	-0.474227	-4.07246
chr5:50528209:A:G	A	G	0.4454	0.0146	0.4239	0.5584	0.005	0.0097	0.608	53.8	23.809	11	0.01356	440683	39106	401577	chr5	50528209	5	5	50528209	50528209	1	1	0.4454	392560	0.1345	5	50528209	*	rs7708897	R	5	49824043	chr5:49824043	rs7708897	a	g	0.4388	0.0246	0.0065	0.0001509	49824043	50528209	5	50528209	5	50528209	*	R	0.515464	3.78462
chr5:50529623:A:G	A	G	0.4447	0.0144	0.4234	0.5558	0.0047	0.0097	0.6322	53.6	23.724	11	0.01395	440683	39106	401577	chr5	50529623	5	5	50529623	50529623	1	1	0.4447	391943	0.1324	5	50529623	*	rs7380505	R	5	49825457	chr5:49825457	rs7380505	a	g	0.439	0.0249	0.0065	0.0001252	49825457	50529623	5	50529623	5	50529623	*	R	0.484536	3.83077
chr5:50532919:T:C	T	C	0.4446	0.0145	0.4229	0.5559	0.0047	0.0097	0.6279	54	23.889	11	0.01321	440683	39106	401577	chr5	50532919	5	5	50532919	50532919	1	1	0.4446	391855	0.133	5	50532919	*	rs4353985	Y	5	49828753	chr5:49828753	rs189000152	t	c	0.4386	0.0247	0.0065	0.0001418	49828753	50532919	5	50532919	5	50532919	*	Y	0.484536	3.8
chr5:50534452:A:G	A	G	0.4503	0.0145	0.4301	0.5714	0.006	0.0097	0.5359	52.2	22.999	11	0.01768	440683	39106	401577	chr5	50534452	5	5	50534452	50534452	1	1	0.4503	396879	0.1413	5	50534452	*	rs76329678	R	5	49830286	chr5:49830286	rs76329678	a	g	0.4423	0.0253	0.0065	9.724e-05	49830286	50534452	5	50534452	5	50534452	*	R	0.618557	3.89231
chr5:50538645:A:T	A	T	0.4437	0.0149	0.4204	0.554	0.0025	0.0097	0.7938	54	23.89	11	0.01321	440683	39106	401577	chr5	50538645	5	5	50538645	50538645	1	1	0.4437	391062	0.1336	5	50538645	*	rs10940359	W	5	49834479	chr5:49834479	rs10940359	a	t	0.4373	0.0235	0.0063	0.0001835	49834479	50538645	5	50538645	5	50538645	*	W	0.257732	3.73016
chr5:50540881:C:T	T	C	0.5583	0.0164	0.4329	0.5787	-0.0035	0.0096	0.7183	54.7	24.264	11	0.01167	440683	39106	401577	chr5	50540881	5	5	50540881	50540881	1	1	0.4417	389299	0.1458	5	50540881	*	rs1423645	Y	5	49836715	chr5:49836715	rs1423645	t	c	0.5574	-0.0263	0.0065	5.091e-05	49836715	50540881	5	50540881	5	50540881	*	Y	-0.364583	-4.04615
chr5:50542764:T:C	T	C	0.4431	0.0147	0.4199	0.5514	0.0027	0.0097	0.785	54.1	23.973	11	0.01285	440683	39106	401577	chr5	50542764	5	5	50542764	50542764	1	1	0.4431	390533	0.1315	5	50542764	*	rs7710145	Y	5	49838598	chr5:49838598	rs7710145	t	c	0.4395	0.026	0.0066	8.093e-05	49838598	50542764	5	50542764	5	50542764	*	Y	0.278351	3.93939
chr5:50542899:A:C	A	C	0.4431	0.0147	0.4199	0.5515	0.0027	0.0097	0.7839	54.1	23.957	11	0.01292	440683	39106	401577	chr5	50542899	5	5	50542899	50542899	1	1	0.4431	390533	0.1316	5	50542899	*	rs7705554	M	5	49838733	chr5:49838733	rs7705554	a	c	0.4395	0.0261	0.0066	7.596e-05	49838733	50542899	5	50542899	5	50542899	*	M	0.278351	3.95455
chr5:50543234:C:A	A	C	0.5563	0.0149	0.4459	0.5796	-0.0026	0.0097	0.7871	54.3	24.078	11	0.01241	440683	39106	401577	chr5	50543234	5	5	50543234	50543234	1	1	0.4437	391062	0.1337	5	50543234	*	rs9765784	M	5	49839068	chr5:49839068	rs146177483	a	c	0.5624	-0.0238	0.0064	0.0001942	49839068	50543234	5	50543234	5	50543234	*	M	-0.268041	-3.71875
chr5:50543267:A:C	A	C	0.4436	0.0149	0.4203	0.554	0.0029	0.0097	0.7651	54.3	24.084	11	0.01238	440683	39106	401577	chr5	50543267	5	5	50543267	50543267	1	1	0.4436	390974	0.1337	5	50543267	*	rs9763135	M	5	49839101	chr5:49839101	rs142899452	a	c	0.4396	0.0259	0.0066	8.62e-05	49839101	50543267	5	50543267	5	50543267	*	M	0.298969	3.92424
chr5:50544279:C:T	T	C	0.5508	0.0146	0.4326	0.5716	-0.0044	0.0097	0.652	53.4	23.618	11	0.01444	440683	39106	401577	chr5	50544279	5	5	50544279	50544279	1	1	0.4492	395910	0.139	5	50544279	*	rs9686162	Y	5	49840113	chr5:49840113	rs9686162	t	c	0.5567	-0.0266	0.0066	5.516e-05	49840113	50544279	5	50544279	5	50544279	*	Y	-0.453608	-4.0303
chr5:50545276:C:G	C	G	0.4485	0.0144	0.4274	0.5628	0.005	0.0097	0.606	53	23.425	11	0.01539	440683	39106	401577	chr5	50545276	5	5	50545276	50545276	1	1	0.4485	395293	0.1354	5	50545276	*	rs6868823	S	5	49841110	chr5:49841110	rs6868823	c	g	0.4424	0.0265	0.0065	4.461e-05	49841110	50545276	5	50545276	5	50545276	*	S	0.515464	4.07692
chr5:50545693:A:G	A	G	0.3435	0.0192	0.3089	0.4759	-0.0026	0.0102	0.7983	45.9	20.348	11	0.04079	440683	39106	401577	chr5	50545693	5	5	50545693	50545693	1	1	0.3435	302749	0.167	5	50545693	*	rs6881519	R	5	49841527	chr5:49841527	rs6881519	a	g	0.3443	0.0257	0.0068	0.0001592	49841527	50545693	5	50545693	5	50545693	*	R	-0.254902	3.77941
chr5:50545724:T:C	T	C	0.4431	0.0148	0.4197	0.5515	0.0025	0.0097	0.796	54.3	24.063	11	0.01247	440683	39106	401577	chr5	50545724	5	5	50545724	50545724	1	1	0.4431	390533	0.1318	5	50545724	*	rs6886513	Y	5	49841558	chr5:49841558	rs6886513	t	c	0.4372	0.0237	0.0063	0.0001616	49841558	50545724	5	50545724	5	50545724	*	Y	0.257732	3.7619
chr5:50548995:T:A	A	T	0.5574	0.0146	0.4527	0.5808	-0.0032	0.0097	0.7424	53.9	23.845	11	0.0134	440683	39106	401577	chr5	50548995	5	5	50548995	50548995	1	1	0.4426	390093	0.1281	5	50548995	*	rs7704686	W	5	49844829	chr5:49844829	rs7704686	a	t	0.5623	-0.0241	0.0064	0.0001611	49844829	50548995	5	50548995	5	50548995	*	W	-0.329897	-3.76562
chr5:50549640:A:T	A	T	0.4478	0.0144	0.427	0.5604	0.005	0.0097	0.6104	52.8	23.289	11	0.01609	440683	39106	401577	chr5	50549640	5	5	50549640	50549640	1	1	0.4478	394676	0.1334	5	50549640	*	rs6874016	W	5	49845474	chr5:49845474	rs6874016	a	t	0.441	0.0248	0.0064	0.0001032	49845474	50549640	5	50549640	5	50549640	*	W	0.515464	3.875
chr5:50550394:C:T	T	C	0.551	0.0147	0.4327	0.5721	-0.0046	0.0097	0.6371	53.1	23.455	11	0.01524	440683	39106	401577	chr5	50550394	5	5	50550394	50550394	1	1	0.449	395733	0.1394	5	50550394	*	rs11739291	Y	5	49846228	chr5:49846228	rs11739291	t	c	0.5588	-0.0246	0.0064	0.0001173	49846228	50550394	5	50550394	5	50550394	*	Y	-0.474227	-3.84375
chr5:50552464:A:T	A	T	0.3732	0.0188	0.342	0.5179	0.0066	0.0101	0.514	0	8.804	11	0.64	440683	39106	401577	chr5	50552464	5	5	50552464	50552464	1	1	0.3732	328926	0.1759	5	50552464	*	rs3857298	W	5	49848298	chr5:49848298	rs3857298	a	t	0.3735	0.0279	0.0067	3.133e-05	49848298	50552464	5	50552464	5	50552464	*	W	0.653465	4.16418
chr5:50553936:C:G	C	G	0.3751	0.019	0.3443	0.5233	0.007	0.0101	0.4844	0	8.615	11	0.6574	440683	39106	401577	chr5	50553936	5	5	50553936	50553936	1	1	0.3751	330600	0.179	5	50553936	*	rs6889373	S	5	49849770	chr5:49849770	rs6889373	c	g	0.3753	0.0276	0.0066	2.862e-05	49849770	50553936	5	50553936	5	50553936	*	S	0.693069	4.18182
chr5:50555011:G:C	C	G	0.6249	0.019	0.4767	0.6557	-0.0075	0.0101	0.4537	0	8.564	11	0.6621	440683	39106	401577	chr5	50555011	5	5	50555011	50555011	1	1	0.3751	330600	0.179	5	50555011	*	rs6450186	S	5	49850845	chr5:49850845	rs6450186	c	g	0.6247	-0.0275	0.0066	3.059e-05	49850845	50555011	5	50555011	5	50555011	*	S	-0.742574	-4.16667
chr5:50557015:A:G	A	G	0.4859	0.0149	0.4663	0.5891	0.0099	0.0097	0.3075	30.2	15.756	11	0.1505	440683	39106	401577	chr5	50557015	5	5	50557015	50557015	1	1	0.4859	428256	0.1228	5	50557015	*	rs2009482	R	5	49852849	chr5:49852849	rs2009482	a	g	0.4845	0.0267	0.0064	2.909e-05	49852849	50557015	5	50557015	5	50557015	*	R	1.02062	4.17188
chr5:50569681:A:G	A	G	0.4824	0.0127	0.4662	0.5353	0.0129	0.0097	0.1828	24.2	14.52	11	0.2056	440683	39106	401577	chr5	50569681	5	5	50569681	50569681	1	1	0.4824	425171	0.0691	5	50569681	*	rs4865843	R	5	49865515	chr5:49865515	rs4865843	a	g	0.4797	0.0268	0.0065	3.652e-05	49865515	50569681	5	50569681	5	50569681	*	R	1.3299	4.12308
chr5:50578496:A:G	A	G	0.468	0.0147	0.448	0.5276	0.0141	0.0095	0.1396	16.2	13.124	11	0.2853	440683	39106	401577	chr5	50578496	5	5	50578496	50578496	1	1	0.468	412479	0.0796	5	50578496	*	rs6898102	R	5	49874330	chr5:49874330	rs6898102	a	g	0.4724	0.0244	0.0065	0.0001708	49874330	50578496	5	50578496	5	50578496	*	R	1.48421	3.75385
chr5:50586024:C:G	C	G	0.4828	0.0127	0.4663	0.5349	0.014	0.0097	0.1473	20.3	13.794	11	0.2446	440683	39106	401577	chr5	50586024	5	5	50586024	50586024	1	1	0.4828	425524	0.0686	5	50586024	*	rs11744698	S	5	49881858	chr5:49881858	rs11744698	c	g	0.4803	0.0269	0.0065	3.415e-05	49881858	50586024	5	50586024	5	50586024	*	S	1.4433	4.13846
chr5:50611824:C:A	A	C	0.4291	0.0108	0.3784	0.4444	-0.0071	0.0098	0.4686	0	6.721	11	0.8212	440683	39106	401577	chr5	50611824	5	5	50611824	50611824	1	1	0.4291	378194	0.066	5	50611824	*	rs11950885	M	5	49907658	chr5:49907658	rs11950885	a	c	0.4372	-0.025	0.0064	9.067e-05	49907658	50611824	5	50611824	5	50611824	*	M	-0.72449	-3.90625
chr5:50631998:T:C	T	C	0.5647	0.011	0.5478	0.6169	0.007	0.0098	0.4706	0	7.783	11	0.7326	440683	39106	401577	chr5	50631998	5	5	50631998	50631998	1	1	0.4353	383659	0.0691	5	50631998	*	rs12152780	Y	5	49927832	chr5:49927832	rs12152780	t	c	0.5582	0.025	0.0065	0.0001176	49927832	50631998	5	50631998	5	50631998	*	Y	0.714286	3.84615
chr5:50634452:T:G	T	G	0.5636	0.011	0.5455	0.6151	0.0058	0.0098	0.5514	0	7.311	11	0.7734	440683	39106	401577	chr5	50634452	5	5	50634452	50634452	1	1	0.4364	384628	0.0696	5	50634452	*	rs62366901	K	5	49930286	chr5:49930286	rs62366901	t	g	0.5582	0.0256	0.0065	8.027e-05	49930286	50634452	5	50634452	5	50634452	*	K	0.591837	3.93846
chr5:50637254:A:T	A	T	0.5656	0.0106	0.5479	0.6169	0.0064	0.0098	0.5132	0	8.115	11	0.703	440683	39106	401577	chr5	50637254	5	5	50637254	50637254	1	1	0.4344	382865	0.069	5	50637254	*	rs10940455	W	5	49933088	chr5:49933088	rs10940455	a	t	0.5588	0.0246	0.0065	0.0001509	49933088	50637254	5	50637254	5	50637254	*	W	0.653061	3.78462
chr5:50698017:T:G	T	G	0.5584	0.0107	0.5398	0.6088	0.0044	0.0097	0.6515	0	8.314	11	0.6849	440683	39106	401577	chr5	50698017	5	5	50698017	50698017	1	1	0.4416	389211	0.069	5	50698017	*	rs62368277	K	5	49993851	chr5:49993851	rs62368277	t	g	0.5522	0.0258	0.0066	9.18e-05	49993851	50698017	5	50698017	5	50698017	*	K	0.453608	3.90909
chr5:50762209:T:C	T	C	0.5524	0.0119	0.5359	0.6053	0.0058	0.0096	0.5458	0	8.417	11	0.6756	440683	39106	401577	chr5	50762209	5	5	50762209	50762209	1	1	0.4476	394499	0.0694	5	50762209	*	rs282546	Y	5	50058043	chr5:50058043	rs282546	t	c	0.5486	0.0253	0.0064	7.455e-05	50058043	50762209	5	50762209	5	50762209	*	Y	0.604167	3.95312
chr5:50771105:A:C	A	C	0.4592	0.0131	0.4316	0.4939	-0.0105	0.0098	0.2862	0	6.133	11	0.8644	440683	39106	401577	chr5	50771105	5	5	50771105	50771105	1	1	0.4592	404723	0.0623	5	50771105	*	rs154139	M	5	50066939	chr5:50066939	rs154139	a	c	0.4525	-0.0291	0.0068	1.904e-05	50066939	50771105	5	50771105	5	50771105	*	M	-1.07143	-4.27941
chr5:50808537:A:G	A	G	0.4411	0.0149	0.4073	0.4724	-0.0067	0.0097	0.4936	0	7.191	11	0.7834	440683	39106	401577	chr5	50808537	5	5	50808537	50808537	1	1	0.4411	388771	0.0651	5	50808537	*	rs693082	R	5	50104371	chr5:50104371	rs693082	a	g	0.4371	-0.026	0.0065	6.196e-05	50104371	50808537	5	50808537	5	50808537	*	R	-0.690722	-4
chr5:50843452:A:G	A	G	0.567	0.0112	0.5497	0.6168	0.0066	0.0098	0.5005	0	6.618	11	0.8291	440683	39106	401577	chr5	50843452	5	5	50843452	50843452	1	1	0.433	381631	0.0671	5	50843452	*	rs285529	R	5	50139286	chr5:50139286	rs285529	a	g	0.5608	0.0257	0.0065	7.527e-05	50139286	50843452	5	50843452	5	50843452	*	R	0.673469	3.95385
chr5:50849432:C:T	T	C	0.4304	0.0112	0.3797	0.4461	-0.0064	0.0098	0.5155	0	7.466	11	0.7602	440683	39106	401577	chr5	50849432	5	5	50849432	50849432	1	1	0.4304	379340	0.0664	5	50849432	*	rs152839	Y	5	50145266	chr5:50145266	rs152839	t	c	0.4377	-0.0248	0.0064	0.0001032	50145266	50849432	5	50849432	5	50849432	*	Y	-0.653061	-3.875
chr5:50865274:T:C	T	C	0.995	0.0013	0.9922	0.9971	0.031	0.0734	0.6731	42.8	12.229	7	0.09329	435224	37898	397326	chr5	50865274	5	5	50865274	50865274	0.96911	0.989414	0.005	4352.24	0.0049	5	50865274	*	rs143549469	Y	5	50161108	chr5:50161108	rs143549469	t	c	0.9943	-0.16	0.0446	0.0003343	50161108	50865274	5	50865274	5	50865274	*	Y	0.422343	-3.58744
chr5:50866665:A:C	A	C	0.501	0.011	0.4867	0.5499	0.0057	0.0098	0.5608	0	5.345	11	0.9133	440683	39106	401577	chr5	50866665	5	5	50866665	50866665	1	1	0.499	439802	0.0632	5	50866665	*	rs27267	M	5	50162499	chr5:50162499	rs27267	a	c	0.4974	0.0228	0.0065	0.0004443	50162499	50866665	5	50866665	5	50866665	*	M	0.581633	3.50769
chr5:51364619:G:T	T	G	0.0123	0.0031	0.0072	0.0226	-0.011	0.045	0.8072	0	3.503	9	0.941	439171	38674	400497	chr5	51364619	5	5	51364619	51364619	0.988953	0.997311	0.0123	10803.6	0.0154	5	51364619	*	rs114014486	K	5	50660453	chr5:50660453	rs114014486	t	g	0.0149	0.1044	0.0285	0.0002465	50660453	51364619	5	51364619	5	51364619	*	K	-0.244444	3.66316
chr5:51798773:T:C	T	C	0.9798	0.004	0.9671	0.9886	-0.0041	0.0356	0.9075	0	6.21	11	0.859	440683	39106	401577	chr5	51798773	5	5	51798773	51798773	1	1	0.0202	17803.6	0.0215	5	51798773	*	rs141811197	Y	5	51094607	chr5:51094607	rs141811197	t	c	0.9792	-0.0913	0.0243	0.0001709	51094607	51798773	5	51798773	5	51798773	*	Y	-0.115169	-3.7572
chr5:51968411:G:T	T	G	0.019	0.0038	0.0105	0.0295	-0.0096	0.0362	0.7915	0	5.208	10	0.8768	439739	38837	400902	chr5	51968411	5	5	51968411	51968411	0.993121	0.998319	0.019	16710.1	0.019	5	51968411	*	rs113187782	K	5	51264245	chr5:51264245	rs113187782	t	g	0.0208	0.0906	0.0241	0.0001684	51264245	51968411	5	51968411	5	51968411	*	K	-0.265193	3.75934
chr5:52041900:T:G	T	G	0.9811	0.0041	0.9695	0.9895	0.0099	0.0363	0.7857	0	5.11	10	0.8837	439739	38837	400902	chr5	52041900	5	5	52041900	52041900	0.993121	0.998319	0.0189	16622.1	0.02	5	52041900	*	rs113371502	K	5	51337734	chr5:51337734	rs113371502	t	g	0.979	-0.0934	0.0239	9.134e-05	51337734	52041900	5	52041900	5	52041900	*	K	0.272727	-3.90795
chr5:52185833:G:A	A	G	0.0235	0.0044	0.0134	0.0372	-0.025	0.0322	0.4367	0	8.004	11	0.7129	440683	39106	401577	chr5	52185833	5	5	52185833	52185833	1	1	0.0235	20712.1	0.0238	5	52185833	*	rs17196713	R	5	51481667	chr5:51481667	rs17196713	a	g	0.0256	0.0741	0.0209	0.0004023	51481667	52185833	5	52185833	5	52185833	*	R	-0.776398	3.54545
chr5:52185852:T:C	T	C	0.9766	0.0044	0.9632	0.9866	0.0248	0.0323	0.4415	0	8.007	11	0.7127	440683	39106	401577	chr5	52185852	5	5	52185852	52185852	1	1	0.0234	20624	0.0234	5	52185852	*	rs79446190	Y	5	51481686	chr5:51481686	rs79446190	t	c	0.9746	-0.074	0.021	0.0004377	51481686	52185852	5	52185852	5	52185852	*	Y	0.767802	-3.52381
chr5:52216838:G:A	A	G	0.0326	0.0026	0.0289	0.0382	0.0127	0.0276	0.6448	1.3	11.143	11	0.4314	440683	39106	401577	chr5	52216838	5	5	52216838	52216838	1	1	0.0326	28732.5	0.0093	5	52216838	*	rs146935750	R	5	51512672	chr5:51512672	rs146935750	a	g	0.0346	0.0638	0.018	0.000396	51512672	52216838	5	52216838	5	52216838	*	R	0.460145	3.54444
chr5:52378223:T:C	T	C	0.5826	0.0133	0.5578	0.6292	-0.0082	0.0099	0.4058	1	11.11	11	0.4341	440683	39106	401577	chr5	52378223	5	5	52378223	52378223	1	1	0.4174	367882	0.0714	5	52378223	*	rs2897250	Y	5	51674057	chr5:51674057	rs2897250	t	c	0.5899	0.0252	0.0066	0.0001333	51674057	52378223	5	52378223	5	52378223	*	Y	-0.828283	3.81818
chr5:52408601:T:C	T	C	0.2955	0.015	0.2713	0.3474	0.031	0.0106	0.003425	52.5	23.171	11	0.01672	440683	39106	401577	chr5	52408601	5	5	52408601	52408601	1	1	0.2955	260444	0.0761	5	52408601	*	rs2961726	Y	5	51704435	chr5:51704435	rs2961726	t	c	0.28	-0.0249	0.0071	0.00047	51704435	52408601	5	52408601	5	52408601	*	Y	2.92453	-3.50704
chr5:52413358:T:C	T	C	0.884	0.0151	0.8552	0.9095	-0.0307	0.0151	0.04237	0	6.642	11	0.8273	440683	39106	401577	chr5	52413358	5	5	52413358	52413358	1	1	0.116	102238	0.0543	5	52413358	*	rs35806441	Y	5	51709192	chr5:51709192	rs35806441	t	c	0.8952	0.0495	0.0107	3.57e-06	51709192	52413358	5	52413358	5	52413358	*	Y	-2.03311	4.62617
chr5:52421123:A:G	A	G	0.5471	0.0063	0.5321	0.5724	-0.0065	0.0096	0.498	0	7.658	11	0.7436	440683	39106	401577	chr5	52421123	5	5	52421123	52421123	1	1	0.4529	399171	0.0403	5	52421123	*	rs13169187	R	5	51716957	chr5:51716957	rs13169187	a	g	0.5392	0.0281	0.0064	1.084e-05	51716957	52421123	5	52421123	5	52421123	*	R	-0.677083	4.39062
chr5:52424850:C:G	C	G	0.5519	0.0069	0.5341	0.5743	-0.0077	0.0096	0.424	0	8.182	11	0.6969	440683	39106	401577	chr5	52424850	5	5	52424850	52424850	1	1	0.4481	394940	0.0402	5	52424850	*	rs13170599	B	5	51720684	chr5:51720684	rs13170599	c	g	0.5416	0.0298	0.0064	3.074e-06	51720684	52424850	5	52424850	5	52424850	*	B	-0.802083	4.65625
chr5:52425096:A:G	A	G	0.5509	0.0068	0.5327	0.5741	-0.0075	0.0096	0.435	0	8.515	11	0.6665	440683	39106	401577	chr5	52425096	5	5	52425096	52425096	1	1	0.4491	395821	0.0414	5	52425096	*	rs9647518	R	5	51720930	chr5:51720930	rs9647518	a	g	0.5415	0.0295	0.0064	3.858e-06	51720930	52425096	5	52425096	5	52425096	*	R	-0.78125	4.60937
chr5:52425357:T:C	T	C	0.5516	0.0068	0.5341	0.5735	-0.0074	0.0096	0.4426	0	8.256	11	0.6902	440683	39106	401577	chr5	52425357	5	5	52425357	52425357	1	1	0.4484	395205	0.0394	5	52425357	*	rs9647528	Y	5	51721191	chr5:51721191	rs9647528	t	c	0.5415	0.0299	0.0064	2.848e-06	51721191	52425357	5	52425357	5	52425357	*	Y	-0.770833	4.67188
chr5:52425790:T:A	A	T	0.4381	0.0061	0.4158	0.454	0.0081	0.0096	0.4007	0.3	11.03	11	0.4407	440683	39106	401577	chr5	52425790	5	5	52425790	52425790	1	1	0.4381	386126	0.0382	5	52425790	*	rs13161461	H	5	51721624	chr5:51721624	rs13161461	a	t	0.4481	-0.0313	0.0064	9.55e-07	51721624	52425790	5	52425790	5	52425790	*	H	0.84375	-4.89062
chr5:52425957:A:T	A	T	0.5624	0.0061	0.5462	0.5863	-0.008	0.0096	0.4062	0	10.332	11	0.5008	440683	39106	401577	chr5	52425957	5	5	52425957	52425957	1	1	0.4376	385686	0.0401	5	52425957	*	rs13157738	W	5	51721791	chr5:51721791	rs13157738	a	t	0.552	0.0313	0.0064	9.55e-07	51721791	52425957	5	52425957	5	52425957	*	W	-0.833333	4.89062
chr5:52427847:C:A	A	C	0.4475	0.007	0.4255	0.4654	0.008	0.0096	0.4033	0	8.431	11	0.6742	440683	39106	401577	chr5	52427847	5	5	52427847	52427847	1	1	0.4475	394411	0.0399	5	52427847	*	rs13186638	M	5	51723681	chr5:51723681	rs13186638	a	c	0.4582	-0.0298	0.0064	3.074e-06	51723681	52427847	5	52427847	5	52427847	*	M	0.833333	-4.65625
chr5:52428773:T:A	A	T	0.4513	0.007	0.4292	0.4692	0.0092	0.0096	0.3371	0	7.783	11	0.7326	440683	39106	401577	chr5	52428773	5	5	52428773	52428773	1	1	0.4513	397760	0.04	5	52428773	*	rs13177538	W	5	51724607	chr5:51724607	rs13177538	a	t	0.4601	-0.0307	0.0064	1.534e-06	51724607	52428773	5	52428773	5	52428773	*	W	0.958333	-4.79688
chr5:52429120:G:C	C	G	0.4483	0.0069	0.4262	0.466	0.008	0.0096	0.4039	0	8.063	11	0.7076	440683	39106	401577	chr5	52429120	5	5	52429120	52429120	1	1	0.4483	395116	0.0398	5	52429120	*	rs1344589	S	5	51724954	chr5:51724954	rs1344589	c	g	0.4583	-0.0299	0.0064	2.848e-06	51724954	52429120	5	52429120	5	52429120	*	S	0.833333	-4.67188
chr5:52431900:T:C	T	C	0.5519	0.0069	0.5342	0.5742	-0.008	0.0096	0.4041	0	8.363	11	0.6805	440683	39106	401577	chr5	52431900	5	5	52431900	52431900	1	1	0.4481	394940	0.04	5	52431900	*	rs12520268	Y	5	51727734	chr5:51727734	rs12520268	t	c	0.5417	0.0297	0.0064	3.316e-06	51727734	52431900	5	52431900	5	52431900	*	Y	-0.833333	4.64062
chr5:52431953:T:C	T	C	0.552	0.0069	0.5343	0.5742	-0.0079	0.0096	0.4079	0	8.323	11	0.6841	440683	39106	401577	chr5	52431953	5	5	52431953	52431953	1	1	0.448	394852	0.0399	5	52431953	*	rs13165563	Y	5	51727787	chr5:51727787	rs13165563	t	c	0.5418	0.0297	0.0064	3.316e-06	51727787	52431953	5	52431953	5	52431953	*	Y	-0.822917	4.64062
chr5:52432349:T:C	T	C	0.5519	0.0069	0.5341	0.5742	-0.008	0.0096	0.4058	0	8.332	11	0.6833	440683	39106	401577	chr5	52432349	5	5	52432349	52432349	1	1	0.4481	394940	0.0401	5	52432349	*	rs13166251	Y	5	51728183	chr5:51728183	rs13166251	t	c	0.5418	0.0296	0.0064	3.578e-06	51728183	52432349	5	52432349	5	52432349	*	Y	-0.833333	4.625
chr5:52432716:A:C	A	C	0.5515	0.0067	0.5342	0.5737	-0.0074	0.0096	0.4384	0	8.08	11	0.7061	440683	39106	401577	chr5	52432716	5	5	52432716	52432716	1	1	0.4485	395293	0.0395	5	52432716	*	rs13166434	V	5	51728550	chr5:51728550	rs13166434	a	c	0.5416	0.0297	0.0064	3.316e-06	51728550	52432716	5	52432716	5	52432716	*	V	-0.770833	4.64062
chr5:52438399:G:T	T	G	0.4466	0.0071	0.4255	0.4644	0.0069	0.0096	0.4707	0	8.08	11	0.7061	440683	39106	401577	chr5	52438399	5	5	52438399	52438399	1	1	0.4466	393618	0.0389	5	52438399	*	rs13173579	K	5	51734233	chr5:51734233	rs13173579	t	g	0.4566	-0.029	0.0064	5.61e-06	51734233	52438399	5	52438399	5	52438399	*	K	0.71875	-4.53125
chr5:52444073:A:G	A	G	0.5508	0.0067	0.5336	0.5743	-0.007	0.0096	0.4677	0	8.319	11	0.6845	440683	39106	401577	chr5	52444073	5	5	52444073	52444073	1	1	0.4492	395910	0.0407	5	52444073	*	rs12153537	R	5	51739907	chr5:51739907	rs12153537	a	g	0.5414	0.0301	0.0064	2.443e-06	51739907	52444073	5	52444073	5	52444073	*	R	-0.729167	4.70312
chr5:52448076:C:T	T	C	0.4475	0.007	0.4263	0.4656	0.007	0.0096	0.4628	0	7.998	11	0.7135	440683	39106	401577	chr5	52448076	5	5	52448076	52448076	1	1	0.4475	394411	0.0393	5	52448076	*	rs1364626	Y	5	51743910	chr5:51743910	rs1364626	t	c	0.4578	-0.029	0.0064	5.61e-06	51743910	52448076	5	52448076	5	52448076	*	Y	0.729167	-4.53125
chr5:52453508:C:A	A	C	0.4227	0.007	0.4004	0.4349	0.0093	0.0096	0.3357	0	8.571	11	0.6615	440683	39106	401577	chr5	52453508	5	5	52453508	52453508	1	1	0.4227	372553	0.0345	5	52453508	*	rs17260318	V	5	51749342	chr5:51749342	rs17260318	a	c	0.4244	-0.0319	0.0065	8.92e-07	51749342	52453508	5	52453508	5	52453508	*	V	0.96875	-4.90769
chr5:52455740:T:A	A	T	0.5097	0.0073	0.4808	0.5182	0.004	0.0095	0.6738	0	7.195	11	0.7831	440683	39106	401577	chr5	52455740	5	5	52455740	52455740	1	1	0.4903	432134	0.0374	5	52455740	*	rs12109081	W	5	51751574	chr5:51751574	rs12109081	a	t	0.5164	-0.0223	0.0064	0.0004802	51751574	52455740	5	52455740	5	52455740	*	W	0.421053	-3.48438
chr5:52456235:A:T	A	T	0.5788	0.0077	0.5645	0.5995	-0.0089	0.0096	0.3575	0	8.604	11	0.6584	440683	39106	401577	chr5	52456235	5	5	52456235	52456235	1	1	0.4212	371231	0.035	5	52456235	*	rs1895685	W	5	51752069	chr5:51752069	rs1895685	a	t	0.5755	0.0318	0.0065	9.648e-07	51752069	52456235	5	52456235	5	52456235	*	W	-0.927083	4.89231
chr5:52457221:C:T	T	C	0.4212	0.0075	0.4005	0.4351	0.0092	0.0096	0.3388	0	8.526	11	0.6656	440683	39106	401577	chr5	52457221	5	5	52457221	52457221	1	1	0.4212	371231	0.0346	5	52457221	*	rs35016097	Y	5	51753055	chr5:51753055	rs35016097	t	c	0.4246	-0.032	0.0065	8.245e-07	51753055	52457221	5	52457221	5	52457221	*	Y	0.958333	-4.92308
chr5:52458801:A:G	A	G	0.5782	0.0076	0.5641	0.5991	-0.0097	0.0096	0.3147	0	8.841	11	0.6366	440683	39106	401577	chr5	52458801	5	5	52458801	52458801	1	1	0.4218	371760	0.035	5	52458801	*	rs35833945	R	5	51754635	chr5:51754635	rs35833945	a	g	0.5752	0.0323	0.0065	6.501e-07	51754635	52458801	5	52458801	5	52458801	*	R	-1.01042	4.96923
chr5:52459771:A:G	A	G	0.6845	0.0091	0.6656	0.7033	-0.0194	0.0103	0.06082	0	8.468	11	0.6708	440683	39106	401577	chr5	52459771	5	5	52459771	52459771	1	1	0.3155	278071	0.0377	5	52459771	*	rs62359793	R	5	51755605	chr5:51755605	rs62359793	a	g	0.6825	0.0257	0.0069	0.0002	51755605	52459771	5	52459771	5	52459771	*	R	-1.8835	3.72464
chr5:52467831:C:T	T	C	0.4765	0.0056	0.4526	0.4876	0.0041	0.0095	0.6701	17.3	13.302	11	0.274	440683	39106	401577	chr5	52467831	5	5	52467831	52467831	1	1	0.4765	419971	0.035	5	52467831	*	rs12187734	Y	5	51763665	chr5:51763665	rs12187734	t	c	0.4829	-0.0341	0.0064	9.341e-08	51763665	52467831	5	52467831	5	52467831	*	Y	0.431579	-5.32812
chr5:52475344:A:C	A	C	0.9696	0.0056	0.9562	0.9835	-0.048	0.0286	0.09283	4.6	11.535	11	0.3996	440683	39106	401577	chr5	52475344	5	5	52475344	52475344	1	1	0.0304	26793.5	0.0273	5	52475344	*	rs34469682	M	5	51771178	chr5:51771178	rs34469682	a	c	0.9761	0.0772	0.022	0.0004463	51771178	52475344	5	52475344	5	52475344	*	M	-1.67832	3.50909
chr5:52478156:G:A	A	G	0.4763	0.006	0.4532	0.4877	0.0041	0.0095	0.6677	18.8	13.553	11	0.2587	440683	39106	401577	chr5	52478156	5	5	52478156	52478156	1	1	0.4763	419795	0.0345	5	52478156	*	rs13171871	R	5	51773990	chr5:51773990	rs13171871	a	g	0.4827	-0.0347	0.0064	5.54e-08	51773990	52478156	5	52478156	5	52478156	*	R	0.431579	-5.42188
chr5:52481718:A:C	A	C	0.5236	0.006	0.5122	0.5468	-0.0042	0.0095	0.6613	18.2	13.455	11	0.2646	440683	39106	401577	chr5	52481718	5	5	52481718	52481718	1	1	0.4764	419883	0.0346	5	52481718	*	rs34831022	H	5	51777552	chr5:51777552	rs34831022	a	c	0.5174	0.0347	0.0064	5.54e-08	51777552	52481718	5	52481718	5	52481718	*	H	-0.442105	5.42188
chr5:52483314:G:C	C	G	0.4764	0.006	0.4531	0.4877	0.0039	0.0095	0.6805	18.6	13.517	11	0.2609	440683	39106	401577	chr5	52483314	5	5	52483314	52483314	1	1	0.4764	419883	0.0346	5	52483314	*	rs35787560	S	5	51779148	chr5:51779148	rs35787560	c	g	0.4826	-0.0346	0.0064	6.048e-08	51779148	52483314	5	52483314	5	52483314	*	S	0.410526	-5.40625
chr5:52484551:A:G	A	G	0.5237	0.0059	0.5125	0.5469	-0.0039	0.0095	0.6858	18.9	13.563	11	0.2581	440683	39106	401577	chr5	52484551	5	5	52484551	52484551	1	1	0.4763	419795	0.0344	5	52484551	*	rs13162834	R	5	51780385	chr5:51780385	rs13162834	a	g	0.5173	0.0345	0.0064	6.6e-08	51780385	52484551	5	52484551	5	52484551	*	R	-0.410526	5.39062
chr5:52492106:A:G	A	G	0.4301	0.0067	0.4204	0.4649	-0.0019	0.0096	0.8468	8.7	12.048	11	0.36	440683	39106	401577	chr5	52492106	5	5	52492106	52492106	1	1	0.4301	379076	0.0445	5	52492106	*	rs10940253	R	5	51787940	chr5:51787940	rs10940253	a	g	0.4221	0.0265	0.0065	4.461e-05	51787940	52492106	5	52492106	5	52492106	*	R	-0.197917	4.07692
chr5:52495391:T:C	T	C	0.521	0.0063	0.5102	0.546	-0.0052	0.0095	0.5877	19.5	13.659	11	0.2525	440683	39106	401577	chr5	52495391	5	5	52495391	52495391	1	1	0.479	422174	0.0358	5	52495391	*	rs17261179	Y	5	51791225	chr5:51791225	rs17261179	t	c	0.5154	0.0355	0.0064	2.724e-08	51791225	52495391	5	52495391	5	52495391	*	Y	-0.547368	5.54687
chr5:52499064:T:G	T	G	0.5177	0.0052	0.5072	0.5348	-0.0074	0.0095	0.4391	24	14.47	11	0.2081	440683	39106	401577	chr5	52499064	5	5	52499064	52499064	1	1	0.4823	425083	0.0276	5	52499064	*	rs13176389	K	5	51794898	chr5:51794898	rs13176389	t	g	0.511	0.0337	0.0064	1.317e-07	51794898	52499064	5	52499064	5	52499064	*	K	-0.778947	5.26562
chr5:52500791:G:A	A	G	0.3733	0.0061	0.3521	0.3886	0.0149	0.0099	0.1332	0	9.526	11	0.5735	440683	39106	401577	chr5	52500791	5	5	52500791	52500791	1	1	0.3733	329014	0.0365	5	52500791	*	rs12188733	R	5	51796625	chr5:51796625	rs12188733	a	g	0.378	-0.0251	0.0066	0.0001417	51796625	52500791	5	52500791	5	52500791	*	R	1.50505	-3.80303
chr5:52509908:C:T	T	C	0.3624	0.0071	0.3424	0.4005	-0.0128	0.0099	0.1984	14.8	12.905	11	0.2996	440683	39106	401577	chr5	52509908	5	5	52509908	52509908	1	1	0.3624	319407	0.0581	5	52509908	*	rs7702276	Y	5	51805742	chr5:51805742	rs7702276	t	c	0.3596	0.023	0.0066	0.0004888	51805742	52509908	5	52509908	5	52509908	*	Y	-1.29293	3.48485
chr5:52510431:T:C	T	C	0.5206	0.005	0.5125	0.5443	-0.0048	0.0095	0.6127	0	7.752	11	0.7353	440683	39106	401577	chr5	52510431	5	5	52510431	52510431	1	1	0.4794	422527	0.0318	5	52510431	*	rs10077207	Y	5	51806265	chr5:51806265	rs10077207	t	c	0.5116	0.0281	0.0064	1.084e-05	51806265	52510431	5	52510431	5	52510431	*	Y	-0.505263	4.39062
chr5:52521003:A:C	A	C	0.6288	0.0066	0.6155	0.6497	-0.0144	0.0099	0.1482	0	5.663	11	0.8949	440683	39106	401577	chr5	52521003	5	5	52521003	52521003	1	1	0.3712	327163	0.0342	5	52521003	*	rs4133442	H	5	51816837	chr5:51816837	rs4133442	a	c	0.6246	0.0237	0.0066	0.000327	51816837	52521003	5	52521003	5	52521003	*	H	-1.45455	3.59091
chr5:52523679:C:G	C	G	0.5516	0.0052	0.5395	0.5689	-0.0126	0.0096	0.19	0	8.334	11	0.6831	440683	39106	401577	chr5	52523679	5	5	52523679	52523679	1	1	0.4484	395205	0.0294	5	52523679	*	rs13163179	S	5	51819513	chr5:51819513	rs13163179	c	g	0.5405	0.0272	0.0064	2.056e-05	51819513	52523679	5	52523679	5	52523679	*	S	-1.3125	4.25
chr5:52527196:C:A	A	C	0.448	0.0053	0.4309	0.4602	0.0123	0.0096	0.2016	0	8.548	11	0.6635	440683	39106	401577	chr5	52527196	5	5	52527196	52527196	1	1	0.448	394852	0.0293	5	52527196	*	rs13180063	M	5	51823030	chr5:51823030	rs13180063	a	c	0.4591	-0.0278	0.0064	1.345e-05	51823030	52527196	5	52527196	5	52527196	*	M	1.28125	-4.34375
chr5:52532617:A:G	A	G	0.5516	0.0053	0.5392	0.5697	-0.0107	0.0096	0.2654	0	7.937	11	0.7189	440683	39106	401577	chr5	52532617	5	5	52532617	52532617	1	1	0.4484	395205	0.0305	5	52532617	*	rs12188418	R	5	51828451	chr5:51828451	rs12188418	a	g	0.5406	0.027	0.0064	2.364e-05	51828451	52532617	5	52532617	5	52532617	*	R	-1.11458	4.21875
chr5:52532889:C:T	T	C	0.4488	0.0055	0.4303	0.4609	0.0104	0.0096	0.2776	0	7.936	11	0.719	440683	39106	401577	chr5	52532889	5	5	52532889	52532889	1	1	0.4488	395557	0.0306	5	52532889	*	rs11743159	Y	5	51828723	chr5:51828723	rs11743159	t	c	0.4593	-0.0271	0.0064	2.205e-05	51828723	52532889	5	52532889	5	52532889	*	Y	1.08333	-4.23438
chr5:52540081:T:G	T	G	0.5517	0.0054	0.5392	0.5697	-0.0113	0.0096	0.2411	0	8.325	11	0.6839	440683	39106	401577	chr5	52540081	5	5	52540081	52540081	1	1	0.4483	395116	0.0305	5	52540081	*	rs13190011	K	5	51835915	chr5:51835915	rs13190011	t	g	0.5408	0.0272	0.0064	2.056e-05	51835915	52540081	5	52540081	5	52540081	*	K	-1.17708	4.25
chr5:52542563:A:G	A	G	0.5512	0.0053	0.539	0.5697	-0.0126	0.0096	0.192	0	8.032	11	0.7105	440683	39106	401577	chr5	52542563	5	5	52542563	52542563	1	1	0.4488	395557	0.0307	5	52542563	*	rs13163254	R	5	51838397	chr5:51838397	rs13163254	a	g	0.5402	0.0273	0.0064	1.916e-05	51838397	52542563	5	52542563	5	52542563	*	R	-1.3125	4.26562
chr5:52544794:A:C	A	C	0.5504	0.0052	0.538	0.5688	-0.0115	0.0096	0.2327	0	8.19	11	0.6962	440683	39106	401577	chr5	52544794	5	5	52544794	52544794	1	1	0.4496	396262	0.0308	5	52544794	*	rs10512969	M	5	51840628	chr5:51840628	rs10512969	a	c	0.5388	0.0266	0.0064	3.116e-05	51840628	52544794	5	52544794	5	52544794	*	M	-1.19792	4.15625
chr5:52551981:C:T	T	C	0.4474	0.0053	0.43	0.4593	0.0113	0.0096	0.2414	0	7.896	11	0.7226	440683	39106	401577	chr5	52551981	5	5	52551981	52551981	1	1	0.4474	394323	0.0293	5	52551981	*	rs13164267	Y	5	51847815	chr5:51847815	rs13164267	t	c	0.4591	-0.0272	0.0064	2.056e-05	51847815	52551981	5	52551981	5	52551981	*	Y	1.17708	-4.25
chr5:52554437:A:T	A	T	0.5515	0.0053	0.5395	0.5696	-0.0127	0.0097	0.1879	0	8.658	11	0.6534	440683	39106	401577	chr5	52554437	5	5	52554437	52554437	1	1	0.4485	395293	0.0301	5	52554437	*	rs13161087	W	5	51850271	chr5:51850271	rs13161087	a	t	0.5408	0.0272	0.0064	2.056e-05	51850271	52554437	5	52554437	5	52554437	*	W	-1.30928	4.25
chr5:52556752:C:T	T	C	0.447	0.0053	0.4297	0.4587	0.0119	0.0097	0.2195	0	7.976	11	0.7155	440683	39106	401577	chr5	52556752	5	5	52556752	52556752	1	1	0.447	393971	0.029	5	52556752	*	rs13152895	Y	5	51852586	chr5:51852586	rs13152895	t	c	0.4585	-0.0267	0.0064	2.909e-05	51852586	52556752	5	52556752	5	52556752	*	Y	1.2268	-4.17188
chr5:52571281:T:C	T	C	0.1821	0.0053	0.1713	0.2181	-0.0307	0.0126	0.01457	0	3.701	11	0.9779	440683	39106	401577	chr5	52571281	5	5	52571281	52571281	1	1	0.1821	160497	0.0468	5	52571281	*	rs10067327	Y	5	51867115	chr5:51867115	rs10067327	t	c	0.1806	0.0295	0.0083	0.0003618	51867115	52571281	5	52571281	5	52571281	*	Y	-2.43651	3.55422
chr5:52573401:A:G	A	G	0.1823	0.0052	0.1715	0.2181	-0.0305	0.0126	0.01513	0	3.649	11	0.9791	440683	39106	401577	chr5	52573401	5	5	52573401	52573401	1	1	0.1823	160673	0.0466	5	52573401	*	rs4475224	R	5	51869235	chr5:51869235	rs4475224	a	g	0.1806	0.0301	0.0083	0.0002737	51869235	52573401	5	52573401	5	52573401	*	R	-2.42063	3.62651
chr5:52577406:G:T	T	G	0.8173	0.005	0.7818	0.8285	0.0311	0.0126	0.01337	0	3.711	11	0.9776	440683	39106	401577	chr5	52577406	5	5	52577406	52577406	1	1	0.1827	161026	0.0467	5	52577406	*	rs4590135	K	5	51873240	chr5:51873240	rs4590135	t	g	0.8193	-0.0301	0.0083	0.0002737	51873240	52577406	5	52577406	5	52577406	*	K	2.46825	-3.62651
chr5:52695745:T:G	T	G	0.8822	0.0071	0.8674	0.8986	-0.0012	0.0148	0.9338	0	7.554	11	0.7526	440683	39106	401577	chr5	52695745	5	5	52695745	52695745	1	1	0.1178	103825	0.0312	5	52695745	*	rs57243256	K	5	51991579	chr5:51991579	rs57243256	t	g	0.8882	-0.0376	0.0101	0.0001835	51991579	52695745	5	52695745	5	52695745	*	K	-0.0810811	-3.72277
chr5:52697214:C:T	T	C	0.1172	0.0072	0.1009	0.1323	0.0016	0.0148	0.9119	0	7.404	11	0.7655	440683	39106	401577	chr5	52697214	5	5	52697214	52697214	1	1	0.1172	103296	0.0314	5	52697214	*	rs72752524	Y	5	51993048	chr5:51993048	rs72752524	t	c	0.1115	0.0373	0.0101	0.0002065	51993048	52697214	5	52697214	5	52697214	*	Y	0.108108	3.69307
chr5:52698952:T:G	T	G	0.1798	0.0108	0.1626	0.1996	0.009	0.0126	0.4738	47.7	21.032	11	0.03304	440683	39106	401577	chr5	52698952	5	5	52698952	52698952	1	1	0.1798	158470	0.037	5	52698952	*	rs10940263	K	5	51994786	chr5:51994786	rs10940263	t	g	0.1665	0.0328	0.0088	0.0001919	51994786	52698952	5	52698952	5	52698952	*	K	0.714286	3.72727
chr5:52699430:G:A	A	G	0.1172	0.0073	0.1009	0.1323	0.0015	0.0148	0.9195	0	7.375	11	0.768	440683	39106	401577	chr5	52699430	5	5	52699430	52699430	1	1	0.1172	103296	0.0314	5	52699430	*	rs12656927	R	5	51995264	chr5:51995264	rs12656927	a	g	0.1114	0.0371	0.0101	0.0002234	51995264	52699430	5	52699430	5	52699430	*	R	0.101351	3.67327
chr5:52701371:C:T	T	C	0.117	0.0072	0.1007	0.1336	0.0013	0.0149	0.932	0	7.595	11	0.7491	440683	39106	401577	chr5	52701371	5	5	52701371	52701371	1	1	0.117	103120	0.0329	5	52701371	*	rs72752528	Y	5	51997205	chr5:51997205	rs72752528	t	c	0.1115	0.037	0.0101	0.0002323	51997205	52701371	5	52701371	5	52701371	*	Y	0.0872483	3.66337
chr5:52701562:C:T	T	C	0.117	0.0072	0.1007	0.1336	0.0013	0.0148	0.9318	0	7.597	11	0.7489	440683	39106	401577	chr5	52701562	5	5	52701562	52701562	1	1	0.117	103120	0.0329	5	52701562	*	rs10038218	Y	5	51997396	chr5:51997396	rs10038218	t	c	0.1115	0.0371	0.0102	0.0002592	51997396	52701562	5	52701562	5	52701562	*	Y	0.0878378	3.63725
chr5:52702551:C:A	A	C	0.1148	0.0073	0.0982	0.131	-0.0033	0.015	0.8259	0	8.082	11	0.7059	440683	39106	401577	chr5	52702551	5	5	52702551	52702551	1	1	0.1148	101181	0.0328	5	52702551	*	rs72752529	M	5	51998385	chr5:51998385	rs72752529	a	c	0.1099	0.0388	0.0102	0.0001333	51998385	52702551	5	52702551	5	52702551	*	M	-0.22	3.80392
chr5:52704699:T:C	T	C	0.3563	0.0104	0.3393	0.3761	0.0046	0.01	0.6475	30.5	15.836	11	0.1473	440683	39106	401577	chr5	52704699	5	5	52704699	52704699	1	1	0.3563	314031	0.0368	5	52704699	*	rs10940264	Y	5	52000533	chr5:52000533	rs10940264	t	c	0.34	0.0235	0.0067	0.0004533	52000533	52704699	5	52704699	5	52704699	*	Y	0.46	3.50746
chr5:52706614:T:A	A	T	0.6434	0.0103	0.6236	0.6593	-0.0046	0.01	0.6451	29.9	15.688	11	0.1531	440683	39106	401577	chr5	52706614	5	5	52706614	52706614	1	1	0.3566	314295	0.0357	5	52706614	*	rs1450956	W	5	52002448	chr5:52002448	rs1450956	a	t	0.6599	-0.024	0.0067	0.0003415	52002448	52706614	5	52706614	5	52706614	*	W	-0.46	-3.58209
chr5:52706744:A:G	A	G	0.883	0.0072	0.8663	0.8988	-0.0003	0.0149	0.9844	0	7.779	11	0.733	440683	39106	401577	chr5	52706744	5	5	52706744	52706744	1	1	0.117	103120	0.0325	5	52706744	*	rs4865739	R	5	52002578	chr5:52002578	rs4865739	a	g	0.8886	-0.0368	0.0102	0.0002907	52002578	52706744	5	52706744	5	52706744	*	R	-0.0201342	-3.60784
chr5:52707553:A:C	A	C	0.2145	0.01	0.1965	0.2324	0.0064	0.0118	0.584	50.7	22.299	11	0.02216	440683	39106	401577	chr5	52707553	5	5	52707553	52707553	1	1	0.2145	189053	0.0359	5	52707553	*	rs351929	M	5	52003387	chr5:52003387	rs351929	a	c	0.1997	0.0296	0.008	0.0001994	52003387	52707553	5	52707553	5	52707553	*	M	0.542373	3.7
chr5:52707563:A:T	A	T	0.2144	0.0099	0.1964	0.2323	0.0064	0.0118	0.5892	50.6	22.28	11	0.02229	440683	39106	401577	chr5	52707563	5	5	52707563	52707563	1	1	0.2144	188965	0.0359	5	52707563	*	rs351930	W	5	52003397	chr5:52003397	rs351930	a	t	0.1996	0.0296	0.008	0.0001994	52003397	52707563	5	52707563	5	52707563	*	W	0.542373	3.7
chr5:52707577:T:A	A	T	0.7856	0.01	0.7677	0.8036	-0.0064	0.0118	0.5893	50.6	22.277	11	0.02231	440683	39106	401577	chr5	52707577	5	5	52707577	52707577	1	1	0.2144	188965	0.0359	5	52707577	*	rs351931	W	5	52003411	chr5:52003411	rs351931	a	t	0.8004	-0.0297	0.008	0.0001897	52003411	52707577	5	52707577	5	52707577	*	W	-0.542373	-3.7125
chr5:52709575:G:A	A	G	0.7877	0.011	0.7677	0.8067	-0.0071	0.0118	0.5453	47.1	20.78	11	0.03572	440683	39106	401577	chr5	52709575	5	5	52709575	52709575	1	1	0.2123	187114	0.039	5	52709575	*	rs351935	R	5	52005409	chr5:52005409	rs351935	a	g	0.8036	-0.029	0.008	0.000268	52005409	52709575	5	52709575	5	52709575	*	R	-0.601695	-3.625
chr5:52711384:G:A	A	G	0.1204	0.0067	0.1074	0.1368	0.0007	0.0147	0.9601	0	6.704	11	0.8226	440683	39106	401577	chr5	52711384	5	5	52711384	52711384	1	1	0.1204	106116	0.0294	5	52711384	*	rs722822	R	5	52007218	chr5:52007218	rs722822	a	g	0.1156	0.0399	0.0099	6.037e-05	52007218	52711384	5	52711384	5	52711384	*	R	0.047619	4.0303
chr5:52712004:G:A	A	G	0.6442	0.0113	0.6225	0.6626	-0.0041	0.01	0.6789	18.3	13.472	11	0.2636	440683	39106	401577	chr5	52712004	5	5	52712004	52712004	1	1	0.3558	313590	0.0401	5	52712004	*	rs1982404	R	5	52007838	chr5:52007838	rs1982404	a	g	0.6615	-0.0234	0.0067	0.0004793	52007838	52712004	5	52712004	5	52712004	*	R	-0.41	-3.49254
chr5:52717118:A:C	A	C	0.3449	0.0109	0.3271	0.3665	0.0086	0.0101	0.3906	16.2	13.132	11	0.2848	440683	39106	401577	chr5	52717118	5	5	52717118	52717118	1	1	0.3449	303983	0.0394	5	52717118	*	rs13170854	M	5	52012952	chr5:52012952	rs13170854	a	c	0.3274	0.0264	0.0068	0.0001048	52012952	52717118	5	52717118	5	52717118	*	M	0.851485	3.88235
chr5:52717481:T:C	T	C	0.8838	0.0072	0.8674	0.8994	-0.0007	0.0149	0.9604	0	6.629	11	0.8283	440683	39106	401577	chr5	52717481	5	5	52717481	52717481	1	1	0.1162	102415	0.032	5	52717481	*	rs12654672	Y	5	52013315	chr5:52013315	rs12654672	t	c	0.8888	-0.0361	0.0101	0.0003287	52013315	52717481	5	52717481	5	52717481	*	Y	-0.0469799	-3.57426
chr5:52718469:C:A	A	C	0.169	0.0102	0.1491	0.1895	0.007	0.0127	0.5829	43.9	19.594	11	0.05122	440683	39106	401577	chr5	52718469	5	5	52718469	52718469	1	1	0.169	148951	0.0404	5	52718469	*	rs351945	M	5	52014303	chr5:52014303	rs351945	a	c	0.159	0.0337	0.0087	0.0001054	52014303	52718469	5	52718469	5	52718469	*	M	0.551181	3.87356
chr5:52718587:C:T	T	C	0.0827	0.0021	0.073	0.0892	-0.0153	0.0175	0.3817	20.3	13.807	11	0.2439	440683	39106	401577	chr5	52718587	5	5	52718587	52718587	1	1	0.0827	72889	0.0162	5	52718587	*	rs147795494	Y	5	52014421	chr5:52014421	rs147795494	t	c	0.0855	0.0406	0.0114	0.0003744	52014421	52718587	5	52718587	5	52718587	*	Y	-0.874286	3.5614
chr5:52719000:A:C	A	C	0.3554	0.0113	0.3376	0.3772	0.0032	0.01	0.7484	16.8	13.222	11	0.2791	440683	39106	401577	chr5	52719000	5	5	52719000	52719000	1	1	0.3554	313237	0.0396	5	52719000	*	rs10940265	M	5	52014834	chr5:52014834	rs111614170	a	c	0.3384	0.0235	0.0067	0.0004533	52014834	52719000	5	52719000	5	52719000	*	M	0.32	3.50746
chr5:52719160:T:C	T	C	0.3448	0.0109	0.3273	0.3663	0.0084	0.0101	0.4033	14.5	12.86	11	0.3026	440683	39106	401577	chr5	52719160	5	5	52719160	52719160	1	1	0.3448	303895	0.039	5	52719160	*	rs4429806	Y	5	52014994	chr5:52014994	rs4429806	t	c	0.3274	0.0265	0.0068	9.868e-05	52014994	52719160	5	52719160	5	52719160	*	Y	0.831683	3.89706
chr5:52719300:A:G	A	G	0.8831	0.0074	0.8658	0.8979	0.0003	0.0148	0.985	0	6.407	11	0.8449	440683	39106	401577	chr5	52719300	5	5	52719300	52719300	1	1	0.1169	103032	0.0321	5	52719300	*	rs4865740	R	5	52015134	chr5:52015134	rs4865740	a	g	0.8887	-0.0367	0.0101	0.000261	52015134	52719300	5	52719300	5	52719300	*	R	0.0202703	-3.63366
chr5:52719478:T:G	T	G	0.8831	0.0074	0.8658	0.8979	0.0003	0.0149	0.9846	0	6.415	11	0.8443	440683	39106	401577	chr5	52719478	5	5	52719478	52719478	1	1	0.1169	103032	0.0321	5	52719478	*	rs4865741	K	5	52015312	chr5:52015312	rs4865741	t	g	0.8887	-0.0367	0.0101	0.000261	52015312	52719478	5	52719478	5	52719478	*	K	0.0201342	-3.63366
chr5:52720525:C:T	T	C	0.6446	0.0113	0.6227	0.6628	-0.0036	0.01	0.718	18.8	13.544	11	0.2593	440683	39106	401577	chr5	52720525	5	5	52720525	52720525	1	1	0.3554	313237	0.0401	5	52720525	*	rs10940267	Y	5	52016359	chr5:52016359	rs149688312	t	c	0.6616	-0.0236	0.0067	0.0004285	52016359	52720525	5	52720525	5	52720525	*	Y	-0.36	-3.52239
chr5:52720660:G:A	A	G	0.6446	0.0113	0.6227	0.6628	-0.0036	0.01	0.7195	18.5	13.495	11	0.2622	440683	39106	401577	chr5	52720660	5	5	52720660	52720660	1	1	0.3554	313237	0.0401	5	52720660	*	rs3958580	R	5	52016494	chr5:52016494	rs144857863	a	g	0.6615	-0.0235	0.0067	0.0004533	52016494	52720660	5	52720660	5	52720660	*	R	-0.36	-3.50746
chr5:52720720:C:T	T	C	0.6552	0.0109	0.6337	0.6731	-0.0088	0.0101	0.3828	14.1	12.806	11	0.3062	440683	39106	401577	chr5	52720720	5	5	52720720	52720720	1	1	0.3448	303895	0.0394	5	52720720	*	rs2194242	Y	5	52016554	chr5:52016554	rs2194242	t	c	0.6726	-0.0264	0.0068	0.0001048	52016554	52720720	5	52720720	5	52720720	*	Y	-0.871287	-3.88235
chr5:52720985:T:C	T	C	0.3549	0.0112	0.3368	0.3765	0.0034	0.01	0.735	17.9	13.402	11	0.2678	440683	39106	401577	chr5	52720985	5	5	52720985	52720985	1	1	0.3549	312797	0.0397	5	52720985	*	rs2406204	Y	5	52016819	chr5:52016819	rs113689685	t	c	0.3383	0.0237	0.0067	0.000405	52016819	52720985	5	52720985	5	52720985	*	Y	0.34	3.53731
chr5:52722901:C:A	A	C	0.1162	0.0073	0.1006	0.1326	0.0006	0.0149	0.9653	0	6.628	11	0.8283	440683	39106	401577	chr5	52722901	5	5	52722901	52722901	1	1	0.1162	102415	0.032	5	52722901	*	rs149592325	M	5	52018735	chr5:52018735	rs149592325	a	c	0.1111	0.0365	0.0101	0.000282	52018735	52722901	5	52722901	5	52722901	*	M	0.0402685	3.61386
chr5:52722938:C:A	A	C	0.6551	0.0108	0.6337	0.6731	-0.0087	0.0101	0.3877	14	12.793	11	0.3071	440683	39106	401577	chr5	52722938	5	5	52722938	52722938	1	1	0.3449	303983	0.0394	5	52722938	*	rs13154934	V	5	52018772	chr5:52018772	rs13154934	a	c	0.6726	-0.0264	0.0068	0.0001048	52018772	52722938	5	52722938	5	52722938	*	V	-0.861386	-3.88235
chr5:52723986:C:T	T	C	0.6551	0.0109	0.6336	0.6731	-0.009	0.0101	0.3725	14.3	12.833	11	0.3044	440683	39106	401577	chr5	52723986	5	5	52723986	52723986	1	1	0.3449	303983	0.0395	5	52723986	*	rs35556618	Y	5	52019820	chr5:52019820	rs35556618	t	c	0.6726	-0.0263	0.0068	0.0001113	52019820	52723986	5	52723986	5	52723986	*	Y	-0.891089	-3.86765
chr5:52724418:T:C	T	C	0.3551	0.0111	0.337	0.3768	0.004	0.01	0.6923	17.7	13.373	11	0.2696	440683	39106	401577	chr5	52724418	5	5	52724418	52724418	1	1	0.3551	312973	0.0398	5	52724418	*	rs13184560	Y	5	52020252	chr5:52020252	rs13184560	t	c	0.3382	0.0236	0.0067	0.0004285	52020252	52724418	5	52724418	5	52724418	*	Y	0.4	3.52239
chr5:52724821:C:T	T	C	0.1167	0.0075	0.1017	0.1346	0	0.0149	0.999	0	6.269	11	0.8548	440683	39106	401577	chr5	52724821	5	5	52724821	52724821	1	1	0.1167	102855	0.0329	5	52724821	*	rs6872349	Y	5	52020655	chr5:52020655	rs6872349	t	c	0.1111	0.0371	0.0101	0.0002234	52020655	52724821	5	52724821	5	52724821	*	Y	0	3.67327
chr5:52725276:A:G	A	G	0.9146	0.0022	0.91	0.9215	0.0137	0.0171	0.4246	15.4	13.003	11	0.2931	440683	39106	401577	chr5	52725276	5	5	52725276	52725276	1	1	0.0854	75268.7	0.0115	5	52725276	*	rs73753709	R	5	52021110	chr5:52021110	rs73753709	a	g	0.9131	-0.0397	0.0113	0.0004467	52021110	52725276	5	52725276	5	52725276	*	R	0.80117	-3.51327
chr5:52726879:T:C	T	C	0.6881	0.0122	0.6635	0.7295	-0.0028	0.0103	0.7875	16.4	13.163	11	0.2828	440683	39106	401577	chr5	52726879	5	5	52726879	52726879	1	1	0.3119	274898	0.066	5	52726879	*	rs830886	Y	5	52022713	chr5:52022713	rs830886	t	c	0.6991	-0.0243	0.0069	0.0004373	52022713	52726879	5	52726879	5	52726879	*	Y	-0.271845	-3.52174
chr5:52727832:C:T	T	C	0.6554	0.011	0.6335	0.6734	-0.0092	0.0101	0.3623	11.4	12.42	11	0.3329	440683	39106	401577	chr5	52727832	5	5	52727832	52727832	1	1	0.3446	303719	0.0399	5	52727832	*	rs2012521	Y	5	52023666	chr5:52023666	rs2012521	t	c	0.673	-0.0266	0.0068	9.287e-05	52023666	52727832	5	52727832	5	52727832	*	Y	-0.910891	-3.91176
chr5:52728563:T:C	T	C	0.3446	0.011	0.3266	0.3665	0.0091	0.0101	0.3662	11.2	12.381	11	0.3357	440683	39106	401577	chr5	52728563	5	5	52728563	52728563	1	1	0.3446	303719	0.0399	5	52728563	*	rs13172034	Y	5	52024397	chr5:52024397	rs13172034	t	c	0.327	0.0266	0.0068	9.287e-05	52024397	52728563	5	52728563	5	52728563	*	Y	0.90099	3.91176
chr5:52728878:G:A	A	G	0.1662	0.0094	0.1452	0.1848	0.0068	0.0128	0.5937	41.6	18.826	11	0.06428	440683	39106	401577	chr5	52728878	5	5	52728878	52728878	1	1	0.1662	146483	0.0396	5	52728878	*	rs2598325	R	5	52024712	chr5:52024712	rs2598325	a	g	0.158	0.0328	0.0087	0.0001604	52024712	52728878	5	52728878	5	52728878	*	R	0.53125	3.77011
chr5:52729653:C:T	T	C	0.3109	0.0114	0.2691	0.3337	0.0031	0.0103	0.7662	17.8	13.386	11	0.2688	440683	39106	401577	chr5	52729653	5	5	52729653	52729653	1	1	0.3109	274017	0.0646	5	52729653	*	rs1809084	Y	5	52025487	chr5:52025487	rs1809084	t	c	0.3006	0.0242	0.0069	0.0004618	52025487	52729653	5	52729653	5	52729653	*	Y	0.300971	3.50725
chr5:52729804:G:A	A	G	0.6448	0.0113	0.6225	0.6629	-0.0037	0.01	0.7128	17.8	13.381	11	0.2691	440683	39106	401577	chr5	52729804	5	5	52729804	52729804	1	1	0.3552	313061	0.0404	5	52729804	*	rs1809085	R	5	52025638	chr5:52025638	rs1809085	a	g	0.6618	-0.0237	0.0067	0.000405	52025638	52729804	5	52729804	5	52729804	*	R	-0.37	-3.53731
chr5:52731778:C:T	T	C	0.6833	0.0116	0.6594	0.7035	-0.0029	0.0103	0.779	21.2	13.961	11	0.2351	440683	39106	401577	chr5	52731778	5	5	52731778	52731778	1	1	0.3167	279129	0.0441	5	52731778	*	rs3096166	Y	5	52027612	chr5:52027612	rs3096166	t	c	0.6993	-0.0244	0.0069	0.0004141	52027612	52731778	5	52731778	5	52731778	*	Y	-0.281553	-3.53623
chr5:52732192:C:A	A	C	0.1661	0.0095	0.1451	0.1849	0.0069	0.0128	0.5906	41.6	18.821	11	0.06438	440683	39106	401577	chr5	52732192	5	5	52732192	52732192	1	1	0.1661	146395	0.0398	5	52732192	*	rs2011445	M	5	52028026	chr5:52028026	rs2011445	a	c	0.158	0.0328	0.0087	0.0001604	52028026	52732192	5	52732192	5	52732192	*	M	0.539062	3.77011
chr5:52732583:G:A	A	G	0.1662	0.0094	0.1451	0.185	0.0082	0.0128	0.5238	41.4	18.781	11	0.06514	440683	39106	401577	chr5	52732583	5	5	52732583	52732583	1	1	0.1662	146483	0.0399	5	52732583	*	rs351913	R	5	52028417	chr5:52028417	rs351913	a	g	0.1579	0.0341	0.0092	0.0002148	52028417	52732583	5	52732583	5	52732583	*	R	0.640625	3.70652
chr5:52734429:C:T	T	C	0.1663	0.0097	0.1451	0.1858	0.0066	0.0128	0.608	41	18.657	11	0.06754	440683	39106	401577	chr5	52734429	5	5	52734429	52734429	1	1	0.1663	146571	0.0407	5	52734429	*	rs351914	Y	5	52030263	chr5:52030263	rs351914	t	c	0.1581	0.0326	0.0087	0.0001759	52030263	52734429	5	52734429	5	52734429	*	Y	0.515625	3.74713
chr5:52735435:G:A	A	G	0.6554	0.011	0.6333	0.6732	-0.0089	0.0101	0.3764	12.2	12.523	11	0.3257	440683	39106	401577	chr5	52735435	5	5	52735435	52735435	1	1	0.3446	303719	0.0399	5	52735435	*	rs13156330	R	5	52031269	chr5:52031269	rs13156330	a	g	0.6731	-0.0267	0.0068	8.738e-05	52031269	52735435	5	52735435	5	52735435	*	R	-0.881188	-3.92647
chr5:52737352:A:G	A	G	0.3553	0.0114	0.3372	0.3779	0.0037	0.01	0.7087	14.8	12.916	11	0.2989	440683	39106	401577	chr5	52737352	5	5	52737352	52737352	1	1	0.3553	313149	0.0407	5	52737352	*	rs13183846	R	5	52033186	chr5:52033186	rs13183846	a	g	0.3381	0.0236	0.0067	0.0004285	52033186	52737352	5	52737352	5	52737352	*	R	0.37	3.52239
chr5:52738222:A:T	A	T	0.3447	0.0111	0.3269	0.367	0.009	0.0101	0.3711	11.9	12.483	11	0.3284	440683	39106	401577	chr5	52738222	5	5	52738222	52738222	1	1	0.3447	303807	0.0401	5	52738222	*	rs1450951	W	5	52034056	chr5:52034056	rs1450951	a	t	0.327	0.0265	0.0068	9.868e-05	52034056	52738222	5	52738222	5	52738222	*	W	0.891089	3.89706
chr5:52738331:C:G	C	G	0.3447	0.0111	0.3269	0.3669	0.0089	0.0101	0.3735	11.9	12.487	11	0.3281	440683	39106	401577	chr5	52738331	5	5	52738331	52738331	1	1	0.3447	303807	0.04	5	52738331	*	rs1450953	S	5	52034165	chr5:52034165	rs1450953	c	g	0.327	0.0265	0.0068	9.868e-05	52034165	52738331	5	52738331	5	52738331	*	S	0.881188	3.89706
chr5:52738381:C:A	A	C	0.6446	0.0114	0.6221	0.6628	-0.0037	0.01	0.7072	15.4	13.008	11	0.2928	440683	39106	401577	chr5	52738381	5	5	52738381	52738381	1	1	0.3554	313237	0.0407	5	52738381	*	rs1450954	M	5	52034215	chr5:52034215	rs1450954	a	c	0.6619	-0.0235	0.0067	0.0004533	52034215	52738381	5	52738381	5	52738381	*	M	-0.37	-3.50746
chr5:52739287:A:T	A	T	0.8338	0.0094	0.8152	0.8549	-0.0072	0.0128	0.5753	40.9	18.599	11	0.06868	440683	39106	401577	chr5	52739287	5	5	52739287	52739287	1	1	0.1662	146483	0.0397	5	52739287	*	rs351918	W	5	52035121	chr5:52035121	rs351918	a	t	0.8418	-0.0327	0.0087	0.000168	52035121	52739287	5	52739287	5	52739287	*	W	-0.5625	-3.75862
chr5:52743740:T:C	T	C	0.8338	0.0094	0.8152	0.855	-0.008	0.0128	0.5296	42.9	19.28	11	0.05625	440683	39106	401577	chr5	52743740	5	5	52743740	52743740	1	1	0.1662	146483	0.0398	5	52743740	*	rs351919	Y	5	52039574	chr5:52039574	rs351919	t	c	0.8419	-0.0332	0.0087	0.0001333	52039574	52743740	5	52743740	5	52743740	*	Y	-0.625	-3.81609
chr5:52744930:A:T	A	T	0.8072	0.0119	0.7845	0.8356	-0.0034	0.0121	0.7768	46.1	20.425	11	0.03984	440683	39106	401577	chr5	52744930	5	5	52744930	52744930	1	1	0.1928	169927	0.0511	5	52744930	*	rs164653	W	5	52040764	chr5:52040764	rs164653	a	t	0.8168	-0.0317	0.0082	0.0001038	52040764	52744930	5	52744930	5	52744930	*	W	-0.280992	-3.86585
chr5:52745462:G:A	A	G	0.6447	0.0114	0.6225	0.6628	-0.0049	0.01	0.6252	16.3	13.144	11	0.284	440683	39106	401577	chr5	52745462	5	5	52745462	52745462	1	1	0.3553	313149	0.0403	5	52745462	*	rs34832580	R	5	52041296	chr5:52041296	rs34832580	a	g	0.6616	-0.0236	0.0067	0.0004285	52041296	52745462	5	52745462	5	52745462	*	R	-0.49	-3.52239
chr5:52745519:G:A	A	G	0.1927	0.0119	0.1644	0.2154	0.0033	0.0121	0.7835	46.5	20.551	11	0.03833	440683	39106	401577	chr5	52745519	5	5	52745519	52745519	1	1	0.1927	169839	0.051	5	52745519	*	rs351921	R	5	52041353	chr5:52041353	rs351921	a	g	0.1832	0.0317	0.0082	0.0001038	52041353	52745519	5	52745519	5	52745519	*	R	0.272727	3.86585
chr5:52746679:C:T	T	C	0.6445	0.0115	0.6218	0.6628	-0.0048	0.01	0.6318	16.2	13.127	11	0.2851	440683	39106	401577	chr5	52746679	5	5	52746679	52746679	1	1	0.3555	313326	0.041	5	52746679	*	rs10940269	Y	5	52042513	chr5:52042513	rs10940269	t	c	0.6616	-0.0236	0.0067	0.0004285	52042513	52746679	5	52746679	5	52746679	*	Y	-0.48	-3.52239
chr5:52747085:G:A	A	G	0.193	0.0119	0.1653	0.216	0.0027	0.0121	0.8214	45.1	20.044	11	0.04474	440683	39106	401577	chr5	52747085	5	5	52747085	52747085	1	1	0.193	170104	0.0507	5	52747085	*	rs351923	V	5	52042919	chr5:52042919	rs351923	a	g	0.1836	0.0317	0.0082	0.0001038	52042919	52747085	5	52747085	5	52747085	*	V	0.22314	3.86585
chr5:52748679:C:A	A	C	0.1928	0.012	0.1652	0.216	0.0031	0.0121	0.8004	45.3	20.116	11	0.04378	440683	39106	401577	chr5	52748679	5	5	52748679	52748679	1	1	0.1928	169927	0.0508	5	52748679	*	rs164656	M	5	52044513	chr5:52044513	rs164656	a	c	0.1833	0.0317	0.0083	0.0001269	52044513	52748679	5	52748679	5	52748679	*	M	0.256198	3.81928
chr5:52748735:C:T	T	C	0.6443	0.0117	0.6214	0.6628	-0.0048	0.01	0.6282	15.3	12.979	11	0.2947	440683	39106	401577	chr5	52748735	5	5	52748735	52748735	1	1	0.3557	313502	0.0414	5	52748735	*	rs13172708	Y	5	52044569	chr5:52044569	rs13172708	t	c	0.6616	-0.0236	0.0067	0.0004285	52044569	52748735	5	52748735	5	52748735	*	Y	-0.48	-3.52239
chr5:52749620:T:C	T	C	0.3557	0.0117	0.3372	0.3786	0.0049	0.01	0.6248	15.4	13	11	0.2933	440683	39106	401577	chr5	52749620	5	5	52749620	52749620	1	1	0.3557	313502	0.0414	5	52749620	*	rs13172986	Y	5	52045454	chr5:52045454	rs13172986	t	c	0.3383	0.0238	0.0067	0.0003827	52045454	52749620	5	52749620	5	52749620	*	Y	0.49	3.55224
chr5:52749932:A:T	A	T	0.3557	0.0117	0.3372	0.3786	0.0048	0.01	0.6285	15.7	13.045	11	0.2904	440683	39106	401577	chr5	52749932	5	5	52749932	52749932	1	1	0.3557	313502	0.0414	5	52749932	*	rs11957361	W	5	52045766	chr5:52045766	rs11957361	a	t	0.3383	0.0238	0.0067	0.0003827	52045766	52749932	5	52749932	5	52749932	*	W	0.48	3.55224
chr5:52750036:G:A	A	G	0.1661	0.0093	0.145	0.1846	0.0081	0.0128	0.524	41.9	18.925	11	0.06245	440683	39106	401577	chr5	52750036	5	5	52750036	52750036	1	1	0.1661	146395	0.0396	5	52750036	*	rs1862604	R	5	52045870	chr5:52045870	rs1862604	a	g	0.1582	0.033	0.0087	0.0001463	52045870	52750036	5	52750036	5	52750036	*	R	0.632812	3.7931
chr5:52750270:A:G	A	G	0.8339	0.0093	0.8154	0.855	-0.008	0.0128	0.5291	42.3	19.052	11	0.06017	440683	39106	401577	chr5	52750270	5	5	52750270	52750270	1	1	0.1661	146395	0.0396	5	52750270	*	rs171288	R	5	52046104	chr5:52046104	rs171288	a	g	0.8401	-0.0327	0.009	0.0002817	52046104	52750270	5	52750270	5	52750270	*	R	-0.625	-3.63333
chr5:52750572:G:A	A	G	0.6444	0.0117	0.6214	0.6633	-0.0045	0.01	0.651	15.9	13.075	11	0.2884	440683	39106	401577	chr5	52750572	5	5	52750572	52750572	1	1	0.3556	313414	0.0419	5	52750572	*	rs1020510	R	5	52046406	chr5:52046406	rs1020510	a	g	0.6618	-0.0239	0.0067	0.0003616	52046406	52750572	5	52750572	5	52750572	*	R	-0.45	-3.56716
chr5:52752470:T:A	A	T	0.6444	0.0117	0.6214	0.6633	-0.0047	0.01	0.6409	16.3	13.143	11	0.2841	440683	39106	401577	chr5	52752470	5	5	52752470	52752470	1	1	0.3556	313414	0.0419	5	52752470	*	rs13188963	W	5	52048304	chr5:52048304	rs13188963	a	t	0.6619	-0.0239	0.0067	0.0003616	52048304	52752470	5	52752470	5	52752470	*	W	-0.47	-3.56716
chr5:52752570:C:A	A	C	0.1661	0.0093	0.145	0.1845	0.008	0.0128	0.5301	41.9	18.947	11	0.06205	440683	39106	401577	chr5	52752570	5	5	52752570	52752570	1	1	0.1661	146395	0.0395	5	52752570	*	rs351896	M	5	52048404	chr5:52048404	rs351896	a	c	0.1582	0.0332	0.0087	0.0001333	52048404	52752570	5	52752570	5	52752570	*	M	0.625	3.81609
chr5:52752875:C:A	A	C	0.1928	0.012	0.1651	0.216	0.0029	0.0121	0.8079	45.3	20.128	11	0.04362	440683	39106	401577	chr5	52752875	5	5	52752875	52752875	1	1	0.1928	169927	0.0509	5	52752875	*	rs351897	M	5	52048709	chr5:52048709	rs351897	a	c	0.1832	0.0319	0.0082	9.381e-05	52048709	52752875	5	52752875	5	52752875	*	M	0.239669	3.89024
chr5:52753680:T:C	T	C	0.8338	0.0093	0.8154	0.855	-0.008	0.0128	0.5292	41.9	18.923	11	0.06248	440683	39106	401577	chr5	52753680	5	5	52753680	52753680	1	1	0.1662	146483	0.0396	5	52753680	*	rs351899	Y	5	52049514	chr5:52049514	rs351899	t	c	0.8418	-0.0333	0.0087	0.0001272	52049514	52753680	5	52753680	5	52753680	*	Y	-0.625	-3.82759
chr5:52754471:C:T	T	C	0.6445	0.0116	0.622	0.6633	-0.0045	0.01	0.6499	16.8	13.224	11	0.2789	440683	39106	401577	chr5	52754471	5	5	52754471	52754471	1	1	0.3555	313326	0.0413	5	52754471	*	rs13176015	Y	5	52050305	chr5:52050305	rs13176015	t	c	0.6618	-0.024	0.0067	0.0003415	52050305	52754471	5	52754471	5	52754471	*	Y	-0.45	-3.58209
chr5:52755258:A:G	A	G	0.8072	0.012	0.784	0.8348	-0.0032	0.0121	0.7936	45.2	20.068	11	0.04442	440683	39106	401577	chr5	52755258	5	5	52755258	52755258	1	1	0.1928	169927	0.0508	5	52755258	*	rs351901	R	5	52051092	chr5:52051092	rs351901	a	g	0.8168	-0.032	0.0082	8.917e-05	52051092	52755258	5	52755258	5	52755258	*	R	-0.264463	-3.90244
chr5:52755680:C:T	T	C	0.1927	0.0118	0.1642	0.2145	0.0027	0.0121	0.8251	44.9	19.952	11	0.046	440683	39106	401577	chr5	52755680	5	5	52755680	52755680	1	1	0.1927	169839	0.0503	5	52755680	*	rs351902	B	5	52051514	chr5:52051514	rs351902	t	c	0.1826	0.0317	0.0088	0.000313	52051514	52755680	5	52755680	5	52755680	*	B	0.22314	3.60227
chr5:52756497:G:T	T	G	0.1655	0.0093	0.1447	0.1838	0.0075	0.0128	0.556	41.2	18.694	11	0.06681	440683	39106	401577	chr5	52756497	5	5	52756497	52756497	1	1	0.1655	145866	0.0391	5	52756497	*	rs351904	K	5	52052331	chr5:52052331	rs351904	t	g	0.1576	0.0333	0.0087	0.0001272	52052331	52756497	5	52756497	5	52756497	*	K	0.585938	3.82759
chr5:52756946:G:T	T	G	0.6444	0.0117	0.6212	0.6633	-0.0044	0.01	0.6593	21.4	13.999	11	0.2331	440683	39106	401577	chr5	52756946	5	5	52756946	52756946	1	1	0.3556	313414	0.0421	5	52756946	*	rs11743703	K	5	52052780	chr5:52052780	rs11743703	t	g	0.6618	-0.0237	0.0067	0.000405	52052780	52756946	5	52756946	5	52756946	*	K	-0.44	-3.53731
chr5:52757074:T:G	T	G	0.8343	0.0092	0.8162	0.8551	-0.0077	0.0128	0.5457	42.7	19.194	11	0.05771	440683	39106	401577	chr5	52757074	5	5	52757074	52757074	1	1	0.1657	146042	0.0389	5	52757074	*	rs688931	K	5	52052908	chr5:52052908	rs688931	t	g	0.8423	-0.0332	0.0088	0.0001601	52052908	52757074	5	52757074	5	52757074	*	K	-0.601562	-3.77273
chr5:52757514:T:C	T	C	0.8078	0.0118	0.7856	0.8359	-0.0026	0.0121	0.8276	45.8	20.279	11	0.04166	440683	39106	401577	chr5	52757514	5	5	52757514	52757514	1	1	0.1922	169399	0.0503	5	52757514	*	rs604007	Y	5	52053348	chr5:52053348	rs604007	t	c	0.8172	-0.0316	0.0083	0.0001333	52053348	52757514	5	52757514	5	52757514	*	Y	-0.214876	-3.80723
chr5:52758090:C:T	T	C	0.6446	0.0116	0.6221	0.6634	-0.0044	0.01	0.6626	19.5	13.667	11	0.252	440683	39106	401577	chr5	52758090	5	5	52758090	52758090	1	1	0.3554	313237	0.0413	5	52758090	*	rs13155294	Y	5	52053924	chr5:52053924	rs13155294	t	c	0.6618	-0.0238	0.0067	0.0003827	52053924	52758090	5	52758090	5	52758090	*	Y	-0.44	-3.55224
chr5:52758331:C:A	A	C	0.6445	0.0116	0.6219	0.6634	-0.0045	0.01	0.6562	19	13.587	11	0.2567	440683	39106	401577	chr5	52758331	5	5	52758331	52758331	1	1	0.3555	313326	0.0415	5	52758331	*	rs11738460	M	5	52054165	chr5:52054165	rs11738460	a	c	0.6619	-0.024	0.0067	0.0003415	52054165	52758331	5	52758331	5	52758331	*	M	-0.45	-3.58209
chr5:52758451:T:A	A	T	0.6447	0.0115	0.6222	0.6634	-0.0047	0.01	0.6403	18.9	13.562	11	0.2582	440683	39106	401577	chr5	52758451	5	5	52758451	52758451	1	1	0.3553	313149	0.0412	5	52758451	*	rs11743131	W	5	52054285	chr5:52054285	rs11743131	a	t	0.6619	-0.0241	0.0067	0.0003225	52054285	52758451	5	52758451	5	52758451	*	W	-0.47	-3.59701
chr5:52760505:C:T	T	C	0.6438	0.012	0.6204	0.6633	-0.0032	0.01	0.7533	18.6	13.515	11	0.261	440683	39106	401577	chr5	52760505	5	5	52760505	52760505	1	1	0.3562	313943	0.0429	5	52760505	*	rs2406208	Y	5	52056339	chr5:52056339	rs2406208	t	c	0.6618	-0.0239	0.0067	0.0003616	52056339	52760505	5	52760505	5	52760505	*	Y	-0.32	-3.56716
chr5:52760598:C:T	T	C	0.6437	0.012	0.6205	0.6636	-0.0032	0.01	0.7532	18.5	13.502	11	0.2618	440683	39106	401577	chr5	52760598	5	5	52760598	52760598	1	1	0.3563	314031	0.0431	5	52760598	*	rs2406209	Y	5	52056432	chr5:52056432	rs2406209	t	c	0.6618	-0.0238	0.0067	0.0003827	52056432	52760598	5	52760598	5	52760598	*	Y	-0.32	-3.55224
chr5:52761174:T:G	T	G	0.8346	0.0091	0.8167	0.8551	-0.0058	0.0129	0.6496	40.4	18.449	11	0.07174	440683	39106	401577	chr5	52761174	5	5	52761174	52761174	1	1	0.1654	145778	0.0384	5	52761174	*	rs113186051	K	5	52057008	chr5:52057008	rs113186051	t	g	0.8422	-0.0322	0.0088	0.0002511	52057008	52761174	5	52761174	5	52761174	*	K	-0.449612	-3.65909
chr5:52761461:C:T	T	C	0.1653	0.0091	0.1449	0.1831	0.0062	0.0129	0.6315	40.4	18.453	11	0.07165	440683	39106	401577	chr5	52761461	5	5	52761461	52761461	1	1	0.1653	145690	0.0382	5	52761461	*	rs55824601	Y	5	52057295	chr5:52057295	rs55824601	t	c	0.1577	0.032	0.0088	0.0002743	52057295	52761461	5	52761461	5	52761461	*	Y	0.48062	3.63636
chr5:52761512:C:T	T	C	0.6435	0.012	0.6203	0.6633	-0.0029	0.01	0.7693	18.5	13.501	11	0.2619	440683	39106	401577	chr5	52761512	5	5	52761512	52761512	1	1	0.3565	314207	0.043	5	52761512	*	rs13185284	Y	5	52057346	chr5:52057346	rs13185284	t	c	0.6616	-0.0237	0.0067	0.000405	52057346	52761512	5	52761512	5	52761512	*	Y	-0.29	-3.53731
chr5:52761540:C:T	T	C	0.6435	0.012	0.6203	0.6633	-0.003	0.01	0.7652	18.2	13.444	11	0.2653	440683	39106	401577	chr5	52761540	5	5	52761540	52761540	1	1	0.3565	314207	0.043	5	52761540	*	rs13185409	Y	5	52057374	chr5:52057374	rs13185409	t	c	0.6616	-0.0238	0.0067	0.0003827	52057374	52761540	5	52761540	5	52761540	*	Y	-0.3	-3.55224
chr5:52761679:A:C	A	C	0.8337	0.0096	0.8148	0.8548	-0.0056	0.0128	0.6603	38.6	17.901	11	0.0839	440683	39106	401577	chr5	52761679	5	5	52761679	52761679	1	1	0.1663	146571	0.04	5	52761679	*	rs12653313	M	5	52057513	chr5:52057513	rs12653313	a	c	0.842	-0.0313	0.0088	0.0003725	52057513	52761679	5	52761679	5	52761679	*	M	-0.4375	-3.55682
chr5:52761721:T:C	T	C	0.8339	0.0094	0.815	0.8519	-0.0059	0.0128	0.645	38.7	17.95	11	0.08275	440683	39106	401577	chr5	52761721	5	5	52761721	52761721	1	1	0.1661	146395	0.0369	5	52761721	*	rs12653769	Y	5	52057555	chr5:52057555	rs12653769	t	c	0.8421	-0.0317	0.0088	0.000313	52057555	52761721	5	52761721	5	52761721	*	Y	-0.460937	-3.60227
chr5:52762839:T:G	T	G	0.3394	0.0102	0.3205	0.3587	0.0086	0.0102	0.3999	15.6	13.03	11	0.2913	440683	39106	401577	chr5	52762839	5	5	52762839	52762839	1	1	0.3394	299136	0.0382	5	52762839	*	rs4530726	K	5	52058673	chr5:52058673	rs4530726	t	g	0.3238	0.0292	0.0068	1.782e-05	52058673	52762839	5	52762839	5	52762839	*	K	0.843137	4.29412
chr5:52765101:C:G	C	G	0.7951	0.0094	0.7685	0.8189	-0.0075	0.0119	0.5298	2.1	11.234	11	0.4239	440683	39106	401577	chr5	52765101	5	5	52765101	52765101	1	1	0.2049	180592	0.0504	5	52765101	*	rs4865743	S	5	52060935	chr5:52060935	rs4865743	c	g	0.8009	-0.0409	0.0081	3.913e-07	52060935	52765101	5	52765101	5	52765101	*	S	-0.630252	-5.04938
chr5:52765599:T:G	T	G	0.7952	0.0093	0.7685	0.819	-0.007	0.0119	0.5543	2.1	11.235	11	0.4238	440683	39106	401577	chr5	52765599	5	5	52765599	52765599	1	1	0.2048	180504	0.0505	5	52765599	*	rs72754546	K	5	52061433	chr5:52061433	rs72754546	t	g	0.8009	-0.0408	0.0081	4.177e-07	52061433	52765599	5	52765599	5	52765599	*	K	-0.588235	-5.03704
chr5:52766448:G:A	A	G	0.1304	0.0118	0.1099	0.1569	0.0239	0.0147	0.104	0	9.891	11	0.5402	440683	39106	401577	chr5	52766448	5	5	52766448	52766448	1	1	0.1304	114930	0.047	5	52766448	*	rs74850119	R	5	52062282	chr5:52062282	rs74850119	a	g	0.1231	-0.0449	0.0103	1.21e-05	52062282	52766448	5	52766448	5	52766448	*	R	1.62585	-4.35922
chr5:52768286:G:T	T	G	0.1652	0.0084	0.1454	0.1856	0.0075	0.0129	0.558	28.8	15.451	11	0.1628	440683	39106	401577	chr5	52768286	5	5	52768286	52768286	1	1	0.1652	145602	0.0402	5	52768286	*	rs12658846	K	5	52064120	chr5:52064120	rs12658846	t	g	0.1591	0.0338	0.0088	0.0001215	52064120	52768286	5	52768286	5	52768286	*	K	0.581395	3.84091
chr5:52769343:A:G	A	G	0.7931	0.0098	0.7652	0.8169	-0.005	0.0119	0.674	16.1	13.117	11	0.2857	440683	39106	401577	chr5	52769343	5	5	52769343	52769343	1	1	0.2069	182355	0.0517	5	52769343	*	rs72754549	R	5	52065177	chr5:52065177	rs72754549	a	g	0.7995	-0.0384	0.008	1.395e-06	52065177	52769343	5	52769343	5	52769343	*	R	-0.420168	-4.8
chr5:52769347:G:A	A	G	0.7602	0.0123	0.7268	0.7844	-0.0002	0.0114	0.9874	18.7	13.525	11	0.2604	440683	39106	401577	chr5	52769347	5	5	52769347	52769347	1	1	0.2398	211352	0.0576	5	52769347	*	rs173417	R	5	52065181	chr5:52065181	rs173417	a	g	0.7742	-0.0371	0.0076	1.21e-06	52065181	52769347	5	52769347	5	52769347	*	R	-0.0175439	-4.88158
chr5:52774503:C:T	T	C	0.0828	0.0025	0.0747	0.0905	-0.0251	0.0176	0.1533	4.4	11.505	11	0.402	440683	39106	401577	chr5	52774503	5	5	52774503	52774503	1	1	0.0828	72977.1	0.0158	5	52774503	*	rs77707783	Y	5	52070337	chr5:52070337	rs77707783	t	c	0.0874	0.0424	0.0114	0.000203	52070337	52774503	5	52774503	5	52774503	*	Y	-1.42614	3.7193
chr5:52774615:C:G	C	G	0.8837	0.0073	0.8626	0.8986	0.0061	0.0149	0.6854	0	3.776	11	0.976	440683	39106	401577	chr5	52774615	5	5	52774615	52774615	1	1	0.1163	102503	0.036	5	52774615	*	rs1423546	S	5	52070449	chr5:52070449	rs1423546	c	g	0.8876	-0.0396	0.0102	9.654e-05	52070449	52774615	5	52774615	5	52774615	*	S	0.409396	-3.88235
chr5:52776066:C:G	C	G	0.8754	0.0092	0.8523	0.894	-0.0077	0.0146	0.5985	0	9.278	11	0.5963	440683	39106	401577	chr5	52776066	5	5	52776066	52776066	1	1	0.1246	109818	0.0417	5	52776066	*	rs56217144	S	5	52071900	chr5:52071900	rs56217144	c	g	0.8841	-0.0452	0.0101	6.896e-06	52071900	52776066	5	52776066	5	52776066	*	S	-0.527397	-4.47525
chr5:52776360:G:A	A	G	0.2279	0.0084	0.2052	0.2479	0.0014	0.0114	0.9027	0	10.548	11	0.4819	440683	39106	401577	chr5	52776360	5	5	52776360	52776360	1	1	0.2279	200863	0.0427	5	52776360	*	rs2648731	R	5	52072194	chr5:52072194	rs2648731	a	g	0.2226	0.0409	0.0076	8.742e-08	52072194	52776360	5	52776360	5	52776360	*	R	0.122807	5.38158
chr5:52776710:A:G	A	G	0.786	0.0104	0.7605	0.8103	-0.0059	0.0116	0.6136	2.9	11.326	11	0.4164	440683	39106	401577	chr5	52776710	5	5	52776710	52776710	1	1	0.214	188612	0.0498	5	52776710	*	rs2548499	R	5	52072544	chr5:52072544	rs2548499	a	g	0.793	-0.0398	0.0079	4.013e-07	52072544	52776710	5	52776710	5	52776710	*	R	-0.508621	-5.03797
chr5:52776992:C:T	T	C	0.1322	0.0077	0.1132	0.1494	-0.0013	0.0141	0.9258	0	7.403	11	0.7655	440683	39106	401577	chr5	52776992	5	5	52776992	52776992	1	1	0.1322	116517	0.0362	5	52776992	*	rs72754557	Y	5	52072826	chr5:52072826	rs72754557	t	c	0.1275	0.044	0.0095	3.874e-06	52072826	52776992	5	52776992	5	52776992	*	Y	-0.0921986	4.63158
chr5:52777079:G:A	A	G	0.2136	0.0102	0.1889	0.2375	0.0052	0.0116	0.6554	3.9	11.442	11	0.407	440683	39106	401577	chr5	52777079	5	5	52777079	52777079	1	1	0.2136	188260	0.0486	5	52777079	*	rs986325	R	5	52072913	chr5:52072913	rs986325	a	g	0.2069	0.0398	0.0079	4.013e-07	52072913	52777079	5	52777079	5	52777079	*	R	0.448276	5.03797
chr5:52777518:C:A	A	C	0.2138	0.0103	0.1888	0.2376	0.0054	0.0116	0.6425	6.6	11.779	11	0.3805	440683	39106	401577	chr5	52777518	5	5	52777518	52777518	1	1	0.2138	188436	0.0488	5	52777518	*	rs2216720	M	5	52073352	chr5:52073352	rs2216720	a	c	0.2071	0.0396	0.0079	4.586e-07	52073352	52777518	5	52777518	5	52777518	*	M	0.465517	5.01266
chr5:52777608:T:C	T	C	0.7862	0.0103	0.7624	0.811	-0.0052	0.0116	0.6531	6.7	11.787	11	0.3798	440683	39106	401577	chr5	52777608	5	5	52777608	52777608	1	1	0.2138	188436	0.0486	5	52777608	*	rs2548497	Y	5	52073442	chr5:52073442	rs2548497	t	c	0.7929	-0.0397	0.0079	4.29e-07	52073442	52777608	5	52777608	5	52777608	*	Y	-0.448276	-5.02532
chr5:52777843:C:T	T	C	0.2138	0.0103	0.1889	0.2376	0.0053	0.0116	0.648	6.3	11.734	11	0.384	440683	39106	401577	chr5	52777843	5	5	52777843	52777843	1	1	0.2138	188436	0.0487	5	52777843	*	rs2648730	Y	5	52073677	chr5:52073677	rs2648730	t	c	0.2069	0.0397	0.0079	4.29e-07	52073677	52777843	5	52777843	5	52777843	*	Y	0.456897	5.02532
chr5:52778010:A:G	A	G	0.7862	0.0102	0.7624	0.811	-0.0054	0.0116	0.6418	5.8	11.677	11	0.3884	440683	39106	401577	chr5	52778010	5	5	52778010	52778010	1	1	0.2138	188436	0.0486	5	52778010	*	rs2548496	R	5	52073844	chr5:52073844	rs2548496	a	g	0.791	-0.0426	0.0081	1.264e-07	52073844	52778010	5	52778010	5	52778010	*	R	-0.465517	-5.25926
chr5:52778105:G:A	A	G	0.2138	0.0102	0.189	0.2376	0.0052	0.0116	0.6511	5.9	11.688	11	0.3876	440683	39106	401577	chr5	52778105	5	5	52778105	52778105	1	1	0.2138	188436	0.0486	5	52778105	*	rs2648729	R	5	52073939	chr5:52073939	rs2648729	a	g	0.2069	0.0396	0.0079	4.586e-07	52073939	52778105	5	52778105	5	52778105	*	R	0.448276	5.01266
chr5:52778567:T:G	T	G	0.7851	0.0099	0.7624	0.811	-0.0055	0.0115	0.6339	6.4	11.752	11	0.3826	440683	39106	401577	chr5	52778567	5	5	52778567	52778567	1	1	0.2149	189406	0.0486	5	52778567	*	rs2648727	K	5	52074401	chr5:52074401	rs2648727	t	g	0.7931	-0.0396	0.0079	4.586e-07	52074401	52778567	5	52778567	5	52778567	*	K	-0.478261	-5.01266
chr5:52779062:A:C	A	C	0.7841	0.0111	0.7595	0.8073	-0.006	0.0116	0.6005	11.5	12.426	11	0.3325	440683	39106	401577	chr5	52779062	5	5	52779062	52779062	1	1	0.2159	190287	0.0478	5	52779062	*	rs1363956	M	5	52074896	chr5:52074896	rs1363956	a	c	0.7923	-0.0397	0.0079	4.29e-07	52074896	52779062	5	52779062	5	52779062	*	M	-0.517241	-5.02532
chr5:52779068:T:A	A	T	0.2159	0.0111	0.1927	0.2405	0.0061	0.0116	0.599	11.5	12.433	11	0.332	440683	39106	401577	chr5	52779068	5	5	52779068	52779068	1	1	0.2159	190287	0.0478	5	52779068	*	rs1363955	W	5	52074902	chr5:52074902	rs1363955	a	t	0.2077	0.0397	0.0079	4.29e-07	52074902	52779068	5	52779068	5	52779068	*	W	0.525862	5.02532
chr5:52779653:G:A	A	G	0.2139	0.0102	0.1892	0.2377	0.006	0.0116	0.606	6	11.704	11	0.3863	440683	39106	401577	chr5	52779653	5	5	52779653	52779653	1	1	0.2139	188524	0.0485	5	52779653	*	rs2548494	R	5	52075487	chr5:52075487	rs2548494	a	g	0.207	0.0398	0.0079	4.013e-07	52075487	52779653	5	52779653	5	52779653	*	R	0.517241	5.03797
chr5:52779896:C:T	T	C	0.2138	0.0102	0.189	0.2376	0.0053	0.0116	0.6503	5.5	11.635	11	0.3917	440683	39106	401577	chr5	52779896	5	5	52779896	52779896	1	1	0.2138	188436	0.0486	5	52779896	*	rs2648726	Y	5	52075730	chr5:52075730	rs2648726	t	c	0.2069	0.0398	0.0079	4.013e-07	52075730	52779896	5	52779896	5	52779896	*	Y	0.456897	5.03797
chr5:52783168:T:C	T	C	0.2227	0.0126	0.2039	0.2654	0.0072	0.0116	0.5319	15.4	12.995	11	0.2937	440683	39106	401577	chr5	52783168	5	5	52783168	52783168	1	1	0.2227	196280	0.0615	5	52783168	*	rs13189973	Y	5	52079002	chr5:52079002	rs13189973	t	c	0.2075	0.0398	0.0079	4.013e-07	52079002	52783168	5	52783168	5	52783168	*	Y	0.62069	5.03797
chr5:52785436:A:G	A	G	0.2206	0.0119	0.2039	0.2625	0.0066	0.0116	0.5707	9.5	12.156	11	0.352	440683	39106	401577	chr5	52785436	5	5	52785436	52785436	1	1	0.2206	194429	0.0586	5	52785436	*	rs6869819	R	5	52081270	chr5:52081270	rs6869819	a	g	0.2068	0.0401	0.0079	3.281e-07	52081270	52785436	5	52785436	5	52785436	*	R	0.568966	5.07595
chr5:52786784:A:T	A	T	0.8676	0.0077	0.8505	0.8864	0.0022	0.014	0.874	0	7.996	11	0.7137	440683	39106	401577	chr5	52786784	5	5	52786784	52786784	1	1	0.1324	116693	0.0359	5	52786784	*	rs10471813	W	5	52082618	chr5:52082618	rs10471813	a	t	0.8725	-0.0444	0.0095	3.162e-06	52082618	52786784	5	52786784	5	52786784	*	W	0.157143	-4.67368
chr5:52787012:C:T	T	C	0.7795	0.0118	0.738	0.7961	-0.0068	0.0116	0.5542	9.4	12.141	11	0.3531	440683	39106	401577	chr5	52787012	5	5	52787012	52787012	1	1	0.2205	194341	0.0581	5	52787012	*	rs4865745	Y	5	52082846	chr5:52082846	rs4865745	t	c	0.7932	-0.0399	0.0079	3.753e-07	52082846	52787012	5	52787012	5	52787012	*	Y	-0.586207	-5.05063
chr5:52788177:A:C	A	C	0.2192	0.0098	0.2039	0.2619	0.0061	0.0116	0.5956	10	12.217	11	0.3476	440683	39106	401577	chr5	52788177	5	5	52788177	52788177	1	1	0.2192	193195	0.058	5	52788177	*	rs2270756	M	5	52084011	chr5:52084011	rs2270756	a	c	0.2067	0.0399	0.0079	3.753e-07	52084011	52788177	5	52788177	5	52788177	*	M	0.525862	5.05063
chr5:52788531:G:C	C	G	0.7784	0.0119	0.7368	0.7959	-0.0066	0.0116	0.5692	15	12.94	11	0.2973	440683	39106	401577	chr5	52788531	5	5	52788531	52788531	1	1	0.2216	195311	0.0591	5	52788531	*	rs10067659	S	5	52084365	chr5:52084365	rs10067659	c	g	0.7927	-0.0402	0.0079	3.067e-07	52084365	52788531	5	52788531	5	52788531	*	S	-0.568966	-5.08861
chr5:52788666:G:C	C	G	0.7803	0.0113	0.7394	0.7969	-0.0057	0.0116	0.6247	6.7	11.784	11	0.3801	440683	39106	401577	chr5	52788666	5	5	52788666	52788666	1	1	0.2197	193636	0.0575	5	52788666	*	rs7706108	S	5	52084500	chr5:52084500	rs7706108	c	g	0.7934	-0.0399	0.0079	3.753e-07	52084500	52788666	5	52788666	5	52788666	*	S	-0.491379	-5.05063
chr5:52789569:T:C	T	C	0.2213	0.0122	0.2026	0.2638	0.006	0.0116	0.6056	14.2	12.823	11	0.305	440683	39106	401577	chr5	52789569	5	5	52789569	52789569	1	1	0.2213	195046	0.0612	5	52789569	*	rs3762991	Y	5	52085403	chr5:52085403	rs3762991	t	c	0.2072	0.0399	0.0079	3.753e-07	52085403	52789569	5	52789569	5	52789569	*	Y	0.517241	5.05063
chr5:52790145:A:T	A	T	0.2224	0.0126	0.2044	0.2646	0.0072	0.0116	0.531	15.5	13.011	11	0.2926	440683	39106	401577	chr5	52790145	5	5	52790145	52790145	1	1	0.2224	196016	0.0602	5	52790145	*	rs6863805	H	5	52085979	chr5:52085979	rs6863805	a	t	0.2074	0.04	0.0079	3.51e-07	52085979	52790145	5	52790145	5	52790145	*	H	0.62069	5.06329
chr5:52792581:T:C	T	C	0.8678	0.0077	0.8514	0.8867	0.0027	0.0141	0.8501	0	7.511	11	0.7563	440683	39106	401577	chr5	52792581	5	5	52792581	52792581	1	1	0.1322	116517	0.0353	5	52792581	*	rs17209627	Y	5	52088415	chr5:52088415	rs17209627	t	c	0.8726	-0.0443	0.0095	3.327e-06	52088415	52792581	5	52792581	5	52792581	*	Y	0.191489	-4.66316
chr5:52795402:C:T	T	C	0.2461	0.0111	0.2292	0.276	0.0183	0.0112	0.1008	0	6.663	11	0.8257	440683	39106	401577	chr5	52795402	5	5	52795402	52795402	1	1	0.2461	216904	0.0468	5	52795402	*	rs62358386	Y	5	52091236	chr5:52091236	rs62358386	t	c	0.2407	-0.0267	0.0075	0.0003974	52091236	52795402	5	52795402	5	52795402	*	Y	1.63393	-3.56
chr5:52799078:C:T	T	C	0.1311	0.0075	0.1122	0.149	-0.0031	0.0141	0.8278	0	7.296	11	0.7747	440683	39106	401577	chr5	52799078	5	5	52799078	52799078	1	1	0.1311	115547	0.0368	5	52799078	*	rs4865747	Y	5	52094912	chr5:52094912	rs4865747	t	c	0.1265	0.0445	0.0095	3.005e-06	52094912	52799078	5	52799078	5	52799078	*	Y	-0.219858	4.68421
chr5:52799596:C:T	T	C	0.0178	0.0021	0.013	0.0206	-0.0327	0.0373	0.3805	0	2.456	10	0.9915	440115	38943	401172	chr5	52799596	5	5	52799596	52799596	0.995832	0.998991	0.0178	15668.1	0.0076	5	52799596	*	rs17209816	Y	5	52095430	chr5:52095430	rs17209816	t	c	0.0201	0.0972	0.0237	3.996e-05	52095430	52799596	5	52799596	5	52799596	*	Y	-0.876676	4.10127
chr5:52803085:G:A	A	G	0.1318	0.0072	0.1134	0.1525	-0.0048	0.0141	0.7351	0	7.664	11	0.7431	440683	39106	401577	chr5	52803085	5	5	52803085	52803085	1	1	0.1318	116164	0.0391	5	52803085	*	rs17209947	R	5	52098919	chr5:52098919	rs17209947	a	g	0.1274	0.0445	0.0095	3.005e-06	52098919	52803085	5	52803085	5	52803085	*	R	-0.340426	4.68421
chr5:52803979:T:G	T	G	0.8681	0.0073	0.8515	0.8865	0.0044	0.0141	0.7539	0	7.66	11	0.7434	440683	39106	401577	chr5	52803979	5	5	52803979	52803979	1	1	0.1319	116252	0.035	5	52803979	*	rs3828594	K	5	52099813	chr5:52099813	rs3828594	t	g	0.8727	-0.0443	0.0095	3.327e-06	52099813	52803979	5	52803979	5	52803979	*	K	0.312057	-4.66316
chr5:52804655:A:G	A	G	0.8288	0.0096	0.8074	0.8481	0.0017	0.0126	0.8918	5.6	11.646	11	0.3908	440683	39106	401577	chr5	52804655	5	5	52804655	52804655	1	1	0.1712	150890	0.0407	5	52804655	*	rs3811978	R	5	52100489	chr5:52100489	rs3811978	a	g	0.834	-0.0492	0.0085	6.581e-09	52100489	52804655	5	52804655	5	52804655	*	R	0.134921	-5.78824
chr5:52807290:A:G	A	G	0.8288	0.0096	0.8074	0.8481	0.0015	0.0126	0.9037	5.1	11.586	11	0.3956	440683	39106	401577	chr5	52807290	5	5	52807290	52807290	1	1	0.1712	150890	0.0407	5	52807290	*	rs59387648	R	5	52103124	chr5:52103124	rs59387648	a	g	0.834	-0.0491	0.0085	7.06e-09	52103124	52807290	5	52807290	5	52807290	*	R	0.119048	-5.77647
chr5:52810612:A:G	A	G	0.7539	0.0056	0.7404	0.7646	0.02	0.011	0.07075	0	8.696	11	0.6499	440683	39106	401577	chr5	52810612	5	5	52810612	52810612	1	1	0.2461	216904	0.0242	5	52810612	*	rs1499278	R	5	52106446	chr5:52106446	rs1499278	a	g	0.7488	-0.0327	0.0073	8.134e-06	52106446	52810612	5	52810612	5	52810612	*	R	1.81818	-4.47945
chr5:52812572:G:C	C	G	0.245	0.006	0.2338	0.2593	-0.021	0.0111	0.05737	0	8.275	11	0.6885	440683	39106	401577	chr5	52812572	5	5	52812572	52812572	1	1	0.245	215935	0.0255	5	52812572	*	rs6450086	S	5	52108406	chr5:52108406	rs6450086	c	g	0.2504	0.0318	0.0073	1.432e-05	52108406	52812572	5	52812572	5	52812572	*	S	-1.89189	4.35616
chr5:52813296:G:A	A	G	0.1317	0.0072	0.1135	0.1483	-0.0044	0.0141	0.7549	0	7.665	11	0.743	440683	39106	401577	chr5	52813296	5	5	52813296	52813296	1	1	0.1317	116076	0.0348	5	52813296	*	rs56294497	R	5	52109130	chr5:52109130	rs56294497	a	g	0.1273	0.0442	0.0095	3.501e-06	52109130	52813296	5	52813296	5	52813296	*	R	-0.312057	4.65263
chr5:52813418:A:G	A	G	0.7537	0.0056	0.7404	0.7643	0.0198	0.011	0.07258	0	8.588	11	0.6598	440683	39106	401577	chr5	52813418	5	5	52813418	52813418	1	1	0.2463	217080	0.0239	5	52813418	*	rs56356805	R	5	52109252	chr5:52109252	rs56356805	a	g	0.7488	-0.0327	0.0073	8.134e-06	52109252	52813418	5	52813418	5	52813418	*	R	1.8	-4.47945
chr5:52815151:A:G	A	G	0.7537	0.0057	0.7404	0.7643	0.0194	0.011	0.07892	0	8.559	11	0.6625	440683	39106	401577	chr5	52815151	5	5	52815151	52815151	1	1	0.2463	217080	0.0239	5	52815151	*	rs6450090	R	5	52110985	chr5:52110985	rs6450090	a	g	0.7487	-0.0327	0.0073	8.134e-06	52110985	52815151	5	52815151	5	52815151	*	R	1.76364	-4.47945
chr5:52815889:T:G	T	G	0.8683	0.0071	0.8516	0.8865	0.0046	0.0141	0.742	0	7.532	11	0.7545	440683	39106	401577	chr5	52815889	5	5	52815889	52815889	1	1	0.1317	116076	0.0349	5	52815889	*	rs72756543	K	5	52111723	chr5:52111723	rs72756543	t	g	0.8727	-0.0436	0.0095	4.739e-06	52111723	52815889	5	52815889	5	52815889	*	K	0.326241	-4.58947
chr5:52815962:A:G	A	G	0.8681	0.0071	0.8515	0.8865	0.0047	0.0141	0.7382	0	7.584	11	0.75	440683	39106	401577	chr5	52815962	5	5	52815962	52815962	1	1	0.1319	116252	0.035	5	52815962	*	rs17210759	R	5	52111796	chr5:52111796	rs17210759	a	g	0.8727	-0.0439	0.0095	4.075e-06	52111796	52815962	5	52815962	5	52815962	*	R	0.333333	-4.62105
chr5:52818216:G:A	A	G	0.2462	0.0056	0.2357	0.2596	-0.0197	0.011	0.07422	0	8.756	11	0.6444	440683	39106	401577	chr5	52818216	5	5	52818216	52818216	1	1	0.2462	216992	0.0239	5	52818216	*	rs2860025	R	5	52114050	chr5:52114050	rs2860025	a	g	0.2512	0.0327	0.0073	8.134e-06	52114050	52818216	5	52818216	5	52818216	*	R	-1.79091	4.47945
chr5:52818777:A:G	A	G	0.7537	0.0056	0.7401	0.7638	0.0195	0.0111	0.07697	0	8.685	11	0.6509	440683	39106	401577	chr5	52818777	5	5	52818777	52818777	1	1	0.2463	217080	0.0237	5	52818777	*	rs6887205	R	5	52114611	chr5:52114611	rs6887205	a	g	0.7487	-0.033	0.0073	6.714e-06	52114611	52818777	5	52818777	5	52818777	*	R	1.75676	-4.52055
chr5:52818814:T:C	T	C	0.7538	0.0057	0.7403	0.7643	0.0194	0.0111	0.0794	0	8.681	11	0.6513	440683	39106	401577	chr5	52818814	5	5	52818814	52818814	1	1	0.2462	216992	0.024	5	52818814	*	rs6891629	Y	5	52114648	chr5:52114648	rs6891629	t	c	0.7487	-0.0326	0.0073	8.668e-06	52114648	52818814	5	52818814	5	52818814	*	Y	1.74775	-4.46575
chr5:52818868:A:C	A	C	0.7535	0.0056	0.7405	0.7644	0.0193	0.011	0.08129	0	8.676	11	0.6518	440683	39106	401577	chr5	52818868	5	5	52818868	52818868	1	1	0.2465	217257	0.0239	5	52818868	*	rs6887358	M	5	52114702	chr5:52114702	rs6887358	a	c	0.7486	-0.0327	0.0073	8.134e-06	52114702	52818868	5	52818868	5	52818868	*	M	1.75455	-4.47945
chr5:52820914:C:T	T	C	0.1317	0.0072	0.1135	0.1468	-0.0044	0.0141	0.756	0	7.798	11	0.7312	440683	39106	401577	chr5	52820914	5	5	52820914	52820914	1	1	0.1317	116076	0.0333	5	52820914	*	rs56410424	Y	5	52116748	chr5:52116748	rs56410424	t	c	0.1273	0.0434	0.0095	5.238e-06	52116748	52820914	5	52820914	5	52820914	*	Y	-0.312057	4.56842
chr5:52822654:C:T	T	C	0.1613	0.0088	0.1404	0.1804	-0.0093	0.013	0.4737	0	10.732	11	0.4659	440683	39106	401577	chr5	52822654	5	5	52822654	52822654	1	1	0.1613	142164	0.04	5	52822654	*	rs17211038	Y	5	52118488	chr5:52118488	rs17211038	t	c	0.157	0.0452	0.0087	1.98e-07	52118488	52822654	5	52822654	5	52822654	*	Y	-0.715385	5.1954
chr5:52823609:A:G	A	G	0.7634	0.0045	0.7535	0.7766	0.0263	0.0112	0.01914	0	8.432	11	0.6742	440683	39106	401577	chr5	52823609	5	5	52823609	52823609	1	1	0.2366	208531	0.0231	5	52823609	*	rs17211100	R	5	52119443	chr5:52119443	rs17211100	a	g	0.7575	-0.0291	0.0074	9.059e-05	52119443	52823609	5	52823609	5	52823609	*	R	2.34821	-3.93243
chr5:52826192:T:G	T	G	0.7347	0.0113	0.7116	0.7655	0.0137	0.0109	0.2093	0	7.571	11	0.7511	440683	39106	401577	chr5	52826192	5	5	52826192	52826192	1	1	0.2653	233826	0.0539	5	52826192	*	rs2936574	K	5	52122026	chr5:52122026	rs2936574	t	g	0.7404	-0.0339	0.0073	3.74e-06	52122026	52826192	5	52826192	5	52826192	*	K	1.25688	-4.64384
chr5:52826293:G:A	A	G	0.246	0.0115	0.2166	0.2702	-0.0241	0.0112	0.0313	0	6.87	11	0.8095	440683	39106	401577	chr5	52826293	5	5	52826293	52826293	1	1	0.246	216816	0.0536	5	52826293	*	rs4865539	R	5	52122127	chr5:52122127	rs4865539	a	g	0.2408	0.0294	0.0074	7.658e-05	52122127	52826293	5	52826293	5	52826293	*	R	-2.15179	3.97297
chr5:52827231:G:A	A	G	0.2528	0.0097	0.2276	0.2735	-0.0242	0.0111	0.02904	0	6.267	11	0.855	440683	39106	401577	chr5	52827231	5	5	52827231	52827231	1	1	0.2528	222809	0.0459	5	52827231	*	rs72756553	R	5	52123065	chr5:52123065	rs72756553	a	g	0.249	0.0272	0.0071	0.0001333	52123065	52827231	5	52827231	5	52827231	*	R	-2.18018	3.83099
chr5:52827310:T:C	T	C	0.7531	0.0126	0.7263	0.783	0.0234	0.0112	0.03592	0	6.891	11	0.8078	440683	39106	401577	chr5	52827310	5	5	52827310	52827310	1	1	0.2469	217609	0.0567	5	52827310	*	rs72756554	Y	5	52123144	chr5:52123144	rs72756554	t	c	0.7589	-0.029	0.0074	9.577e-05	52123144	52827310	5	52827310	5	52827310	*	Y	2.08929	-3.91892
chr5:52828952:T:C	T	C	0.2581	0.0147	0.2408	0.3027	-0.0221	0.0111	0.04739	0	7.448	11	0.7617	440683	39106	401577	chr5	52828952	5	5	52828952	52828952	1	1	0.2581	227481	0.0619	5	52828952	*	rs2456214	Y	5	52124786	chr5:52124786	rs2456214	t	c	0.2431	0.029	0.0074	9.577e-05	52124786	52828952	5	52828952	5	52828952	*	Y	-1.99099	3.91892
chr5:52828958:A:C	A	C	0.2581	0.0147	0.2408	0.3027	-0.0221	0.0111	0.0468	0	7.442	11	0.7622	440683	39106	401577	chr5	52828958	5	5	52828958	52828958	1	1	0.2581	227481	0.0619	5	52828958	*	rs2456213	M	5	52124792	chr5:52124792	rs2456213	a	c	0.2431	0.029	0.0074	9.577e-05	52124792	52828958	5	52828958	5	52828958	*	M	-1.99099	3.91892
chr5:52829354:G:C	C	G	0.2463	0.0118	0.2169	0.2718	-0.0239	0.0112	0.03231	0	7.305	11	0.7739	440683	39106	401577	chr5	52829354	5	5	52829354	52829354	1	1	0.2463	217080	0.0549	5	52829354	*	rs58167746	S	5	52125188	chr5:52125188	rs58167746	c	g	0.2406	0.0292	0.0074	8.567e-05	52125188	52829354	5	52829354	5	52829354	*	S	-2.13393	3.94595
chr5:52829402:A:G	A	G	0.2584	0.0146	0.2408	0.3027	-0.0219	0.0111	0.04831	0	7.585	11	0.7499	440683	39106	401577	chr5	52829402	5	5	52829402	52829402	1	1	0.2584	227745	0.0619	5	52829402	*	rs2456211	R	5	52125236	chr5:52125236	rs2456211	a	g	0.2437	0.0291	0.0074	9.059e-05	52125236	52829402	5	52829402	5	52829402	*	R	-1.97297	3.93243
chr5:52829544:G:A	A	G	0.7421	0.0148	0.6974	0.7604	0.0216	0.0111	0.05163	0	7.62	11	0.7469	440683	39106	401577	chr5	52829544	5	5	52829544	52829544	1	1	0.2579	227304	0.063	5	52829544	*	rs2454586	R	5	52125378	chr5:52125378	rs2454586	a	g	0.7564	-0.029	0.0073	7.596e-05	52125378	52829544	5	52829544	5	52829544	*	R	1.94595	-3.9726
chr5:52831269:A:G	A	G	0.891	0.0035	0.8831	0.9117	0.0196	0.0155	0.2047	0	8.535	11	0.6647	440683	39106	401577	chr5	52831269	5	5	52831269	52831269	1	1	0.109	96068.9	0.0286	5	52831269	*	rs6896304	R	5	52127103	chr5:52127103	rs6896304	a	g	0.8869	-0.0461	0.0102	5.649e-06	52127103	52831269	5	52831269	5	52831269	*	R	1.26452	-4.51961
chr5:52832540:T:C	T	C	0.8921	0.0042	0.8835	0.9132	0.0186	0.0155	0.2313	0	9.177	11	0.6055	440683	39106	401577	chr5	52832540	5	5	52832540	52832540	1	1	0.1079	95099.4	0.0297	5	52832540	*	rs17211415	Y	5	52128374	chr5:52128374	rs17211415	t	c	0.8876	-0.0449	0.0102	9.826e-06	52128374	52832540	5	52832540	5	52832540	*	Y	1.2	-4.40196
chr5:52833173:C:T	T	C	0.7554	0.014	0.7159	0.7742	0.0253	0.0114	0.02649	0	10.27	11	0.5062	440683	39106	401577	chr5	52833173	5	5	52833173	52833173	1	1	0.2446	215582	0.0583	5	52833173	*	rs2454579	Y	5	52129007	chr5:52129007	rs2454579	t	c	0.7708	-0.0292	0.0076	0.0001333	52129007	52833173	5	52833173	5	52833173	*	Y	2.2193	-3.84211
chr5:52838576:G:A	A	G	0.1018	0.0063	0.0785	0.111	-0.0174	0.0162	0.2828	1.4	11.155	11	0.4304	440683	39106	401577	chr5	52838576	5	5	52838576	52838576	1	1	0.1018	89723.1	0.0325	5	52838576	*	rs55883762	R	5	52134410	chr5:52134410	rs55883762	a	g	0.1089	0.0412	0.0107	0.0001144	52134410	52838576	5	52838576	5	52838576	*	R	-1.07407	3.85047
chr5:52888239:C:G	C	G	0.8195	0.0132	0.7962	0.8469	0.0103	0.0126	0.4162	0	8.99	11	0.6228	440683	39106	401577	chr5	52888239	5	5	52888239	52888239	1	1	0.1805	159087	0.0507	5	52888239	*	rs4865750	S	5	52184071	chr5:52184071	rs4865750	c	g	0.8254	-0.0359	0.009	6.693e-05	52184071	52888239	5	52888239	5	52888239	*	S	0.81746	-3.98889
chr5:52888436:C:A	A	C	0.1775	0.0121	0.1506	0.1982	-0.0119	0.0127	0.347	0	8.35	11	0.6817	440683	39106	401577	chr5	52888436	5	5	52888436	52888436	1	1	0.1775	156442	0.0476	5	52888436	*	rs4865540	M	5	52184268	chr5:52184268	rs4865540	a	c	0.1672	0.0306	0.0086	0.0003651	52184268	52888436	5	52888436	5	52888436	*	M	-0.937008	3.55814
chr5:52897294:A:G	A	G	0.9141	0.0088	0.9014	0.9345	0.0051	0.0174	0.7669	0	6.336	11	0.85	440683	39106	401577	chr5	52897294	5	5	52897294	52897294	1	1	0.0859	75709.3	0.0331	5	52897294	*	rs4074793	R	5	52193125	chr5:52193125	rs4074793	a	g	0.9188	-0.0422	0.0119	0.000407	52193125	52897294	5	52897294	5	52897294	*	R	0.293103	-3.54622
chr5:52943179:G:T	T	G	0.0288	0.0043	0.0191	0.0431	0.0183	0.029	0.5277	0	9.207	11	0.6028	440683	39106	401577	chr5	52943179	5	5	52943179	52943179	1	1	0.0288	25383.3	0.024	5	52943179	*	rs62357159	K	5	52239009	chr5:52239009	rs62357159	t	g	0.037	0.0685	0.0185	0.0002188	52239009	52943179	5	52943179	5	52943179	*	K	0.631034	3.7027
chr5:52967134:A:G	A	G	0.9711	0.0043	0.9566	0.981	-0.0162	0.0289	0.5754	0	9.099	11	0.6127	440683	39106	401577	chr5	52967134	5	5	52967134	52967134	1	1	0.0289	25471.5	0.0244	5	52967134	*	rs140366743	R	5	52262964	chr5:52262964	rs140366743	a	g	0.9629	-0.0683	0.0185	0.0002283	52262964	52967134	5	52967134	5	52967134	*	R	-0.560554	-3.69189
chr5:52977382:C:T	T	C	0.0289	0.0044	0.019	0.0431	0.0205	0.0288	0.4764	0	9.065	11	0.6159	440683	39106	401577	chr5	52977382	5	5	52977382	52977382	1	1	0.0289	25471.5	0.0241	5	52977382	*	rs62357195	H	5	52273212	chr5:52273212	rs62357195	t	c	0.037	0.0674	0.0185	0.000276	52273212	52977382	5	52977382	5	52977382	*	H	0.711806	3.64324
chr5:52979888:T:C	T	C	0.9712	0.0044	0.9569	0.981	-0.02	0.0288	0.4876	0	9.096	11	0.6131	440683	39106	401577	chr5	52979888	5	5	52979888	52979888	1	1	0.0288	25383.3	0.0241	5	52979888	*	rs41305896	Y	5	52275718	chr5:52275718	rs41305896	t	c	0.963	-0.067	0.0185	0.0003	52275718	52979888	5	52979888	5	52979888	*	Y	-0.694444	-3.62162
chr5:52984277:A:G	A	G	0.9711	0.0044	0.9569	0.9809	-0.0205	0.0288	0.4765	0	9.175	11	0.6058	440683	39106	401577	chr5	52984277	5	5	52984277	52984277	1	1	0.0289	25471.5	0.024	5	52984277	*	rs62357199	R	5	52280107	chr5:52280107	rs62357199	a	g	0.9629	-0.0673	0.0185	0.0002818	52280107	52984277	5	52984277	5	52984277	*	R	-0.711806	-3.63784
chr5:52997153:T:C	T	C	0.971	0.0042	0.9568	0.981	-0.0173	0.0287	0.5454	0	8.841	11	0.6366	440683	39106	401577	chr5	52997153	5	5	52997153	52997153	1	1	0.029	25559.6	0.0242	5	52997153	*	rs3212394	Y	5	52292983	chr5:52292983	rs3212394	t	c	0.963	-0.0676	0.0184	0.0002441	52292983	52997153	5	52997153	5	52997153	*	Y	-0.602787	-3.67391
chr5:53003941:C:T	T	C	0.0284	0.0044	0.019	0.0433	0.0122	0.0291	0.6743	0	7.682	11	0.7415	440683	39106	401577	chr5	53003941	5	5	53003941	53003941	1	1	0.0284	25030.8	0.0243	5	53003941	*	rs62357203	Y	5	52299771	chr5:52299771	rs62357203	t	c	0.037	0.0665	0.0185	0.0003328	52299771	53003941	5	53003941	5	53003941	*	Y	0.419244	3.59459
chr5:53007456:G:A	A	G	0.0287	0.0044	0.019	0.0432	0.0164	0.0289	0.5704	0	8.222	11	0.6933	440683	39106	401577	chr5	53007456	5	5	53007456	53007456	1	1	0.0287	25295.2	0.0242	5	53007456	*	rs62357227	R	5	52303286	chr5:52303286	rs62357227	a	g	0.0371	0.0658	0.0184	0.000356	52303286	53007456	5	53007456	5	53007456	*	R	0.567474	3.57609
chr5:53019852:G:A	A	G	0.0307	0.0041	0.02	0.0446	0.0188	0.0278	0.5007	0	9.075	11	0.615	440683	39106	401577	chr5	53019852	5	5	53019852	53019852	1	1	0.0307	27057.9	0.0246	5	53019852	*	rs62357230	R	5	52315682	chr5:52315682	rs62357230	a	g	0.0392	0.0705	0.0179	8.229e-05	52315682	53019852	5	53019852	5	53019852	*	R	0.676259	3.93855
chr5:53150665:A:G	A	G	0.6393	0.0047	0.6267	0.6536	0.0092	0.0099	0.3515	9.9	12.211	11	0.348	440683	39106	401577	chr5	53150665	5	5	53150665	53150665	1	1	0.3607	317909	0.0269	5	53150665	*	rs254618	R	5	52446495	chr5:52446495	rs254618	a	g	0.634	-0.0237	0.0068	0.0004969	52446495	53150665	5	53150665	5	53150665	*	R	0.929293	-3.48529
chr5:53202993:C:T	T	C	0.026	0.0039	0.0141	0.035	-0.0031	0.0306	0.9201	0	6.372	11	0.8474	440683	39106	401577	chr5	53202993	5	5	53202993	53202993	1	1	0.026	22915.5	0.0209	5	53202993	*	rs111470343	Y	5	52498823	chr5:52498823	rs111470343	t	c	0.0347	0.0709	0.0191	0.0001987	52498823	53202993	5	53202993	5	53202993	*	Y	-0.101307	3.71204
chr5:53218750:T:G	T	G	0.9739	0.0039	0.9653	0.9859	0.0007	0.0305	0.9804	0	6.718	11	0.8215	440683	39106	401577	chr5	53218750	5	5	53218750	53218750	1	1	0.0261	23003.7	0.0206	5	53218750	*	rs62357426	K	5	52514580	chr5:52514580	rs62357426	t	g	0.9652	-0.071	0.019	0.0001793	52514580	53218750	5	53218750	5	53218750	*	K	0.0229508	-3.73684
chr5:53235037:C:T	T	C	0.0262	0.0039	0.0139	0.0347	0.0025	0.0305	0.9356	0	7.054	11	0.7947	440683	39106	401577	chr5	53235037	5	5	53235037	53235037	1	1	0.0262	23091.8	0.0208	5	53235037	*	rs148925113	Y	5	52530867	chr5:52530867	rs148925113	t	c	0.0347	0.0728	0.019	0.0001223	52530867	53235037	5	53235037	5	53235037	*	Y	0.0819672	3.83158
chr5:53245706:G:C	C	G	0.0262	0.0039	0.0139	0.0347	0.0027	0.0305	0.9284	0	7.15	11	0.7868	440683	39106	401577	chr5	53245706	5	5	53245706	53245706	1	1	0.0262	23091.8	0.0208	5	53245706	*	rs139358502	V	5	52541536	chr5:52541536	rs139358502	c	g	0.0286	0.0799	0.0205	9.883e-05	52541536	53245706	5	53245706	5	53245706	*	V	0.0885246	3.89756
chr5:53266127:T:C	T	C	0.9739	0.0038	0.9669	0.9859	0.0003	0.0305	0.9924	0	5.415	11	0.9094	440683	39106	401577	chr5	53266127	5	5	53266127	53266127	1	1	0.0261	23003.7	0.019	5	53266127	*	rs62359869	Y	5	52561957	chr5:52561957	rs62359869	t	c	0.9652	-0.0751	0.0191	8.113e-05	52561957	53266127	5	53266127	5	53266127	*	Y	0.00983607	-3.93194
chr5:53361264:G:A	A	G	0.1845	0.0041	0.1736	0.2044	-0.0124	0.0123	0.3133	0	8.009	11	0.7125	440683	39106	401577	chr5	53361264	5	5	53361264	53361264	1	1	0.1845	162612	0.0308	5	53361264	*	rs35532127	R	5	52657094	chr5:52657094	rs35532127	a	g	0.1887	0.029	0.0082	0.0003838	52657094	53361264	5	53361264	5	53361264	*	R	-1.00813	3.53659
chr5:53453878:C:T	T	C	0.3198	0.0105	0.3055	0.3492	0.0002	0.0102	0.9877	0	7.122	11	0.7891	440683	39106	401577	chr5	53453878	5	5	53453878	53453878	1	1	0.3198	281861	0.0437	5	53453878	*	rs55662636	Y	5	52749708	chr5:52749708	rs55662636	t	c	0.327	0.0249	0.0068	0.0002535	52749708	53453878	5	53453878	5	53453878	*	Y	0.0196078	3.66176
chr5:53455324:T:C	T	C	0.6791	0.0109	0.6491	0.6935	-0.0002	0.0102	0.9857	0	6.975	11	0.8011	440683	39106	401577	chr5	53455324	5	5	53455324	53455324	1	1	0.3209	282830	0.0444	5	53455324	*	rs3943928	Y	5	52751154	chr5:52751154	rs3943928	t	c	0.6719	-0.024	0.0068	0.0004211	52751154	53455324	5	53455324	5	53455324	*	Y	-0.0196078	-3.52941
chr5:53455674:T:C	T	C	0.3366	0.0109	0.3123	0.3584	0.0011	0.0101	0.9165	11.9	12.482	11	0.3285	440683	39106	401577	chr5	53455674	5	5	53455674	53455674	1	1	0.3366	296668	0.0461	5	53455674	*	rs1423553	Y	5	52751504	chr5:52751504	rs1423553	t	c	0.3236	-0.0238	0.0068	0.0004704	52751504	53455674	5	53455674	5	53455674	*	Y	0.108911	-3.5
chr5:53457222:C:T	T	C	0.3208	0.011	0.3065	0.357	0.0006	0.0102	0.9544	0	6.979	11	0.8008	440683	39106	401577	chr5	53457222	5	5	53457222	53457222	1	1	0.3208	282742	0.0505	5	53457222	*	rs11951646	Y	5	52753052	chr5:52753052	rs11951646	t	c	0.3279	0.0247	0.0068	0.0002842	52753052	53457222	5	53457222	5	53457222	*	Y	0.0588235	3.63235
chr5:53457984:A:G	A	G	0.3366	0.011	0.3123	0.3584	0.001	0.0101	0.9238	11.5	12.426	11	0.3325	440683	39106	401577	chr5	53457984	5	5	53457984	53457984	1	1	0.3366	296668	0.0461	5	53457984	*	rs2042333	R	5	52753814	chr5:52753814	rs2042333	a	g	0.3236	-0.0238	0.0068	0.0004704	52753814	53457984	5	53457984	5	53457984	*	R	0.0990099	-3.5
chr5:53464076:T:A	A	T	0.3207	0.0106	0.3064	0.3508	0.0007	0.0102	0.9419	0	6.873	11	0.8093	440683	39106	401577	chr5	53464076	5	5	53464076	53464076	1	1	0.3207	282654	0.0444	5	53464076	*	rs11957312	W	5	52759906	chr5:52759906	rs11957312	a	t	0.3279	0.0245	0.0068	0.0003183	52759906	53464076	5	53464076	5	53464076	*	W	0.0686275	3.60294
chr5:53465150:C:G	C	G	0.6792	0.0106	0.6492	0.6935	-0.001	0.0102	0.9243	0	6.994	11	0.7995	440683	39106	401577	chr5	53465150	5	5	53465150	53465150	1	1	0.3208	282742	0.0443	5	53465150	*	rs56403300	S	5	52760980	chr5:52760980	rs56403300	c	g	0.6721	-0.0245	0.0068	0.0003183	52760980	53465150	5	53465150	5	53465150	*	S	-0.0980392	-3.60294
chr5:53465756:A:G	A	G	0.6794	0.0107	0.6492	0.6936	-0.0008	0.0102	0.9381	0	6.94	11	0.8039	440683	39106	401577	chr5	53465756	5	5	53465756	53465756	1	1	0.3206	282566	0.0444	5	53465756	*	rs11958349	R	5	52761586	chr5:52761586	rs11958349	a	g	0.6722	-0.0245	0.0068	0.0003183	52761586	53465756	5	53465756	5	53465756	*	R	-0.0784314	-3.60294
chr5:53467059:A:G	A	G	0.3403	0.0114	0.3143	0.366	-0.0009	0.0101	0.927	10.2	12.253	11	0.3449	440683	39106	401577	chr5	53467059	5	5	53467059	53467059	1	1	0.3403	299929	0.0517	5	53467059	*	rs1833886	R	5	52762889	chr5:52762889	rs1833886	a	g	0.328	-0.0246	0.0068	0.0003008	52762889	53467059	5	53467059	5	53467059	*	R	-0.0891089	-3.61765
chr5:53467813:G:A	A	G	0.3208	0.0105	0.3066	0.3508	0.0013	0.0102	0.9017	0	6.904	11	0.8068	440683	39106	401577	chr5	53467813	5	5	53467813	53467813	1	1	0.3208	282742	0.0442	5	53467813	*	rs62359324	R	5	52763643	chr5:52763643	rs62359324	a	g	0.3279	0.0245	0.0068	0.0003183	52763643	53467813	5	53467813	5	53467813	*	R	0.127451	3.60294
chr5:53468029:T:C	T	C	0.679	0.0106	0.6491	0.6934	-0.0007	0.0102	0.9469	0	6.765	11	0.8178	440683	39106	401577	chr5	53468029	5	5	53468029	53468029	1	1	0.321	282918	0.0443	5	53468029	*	rs72748110	Y	5	52763859	chr5:52763859	rs72748110	t	c	0.672	-0.0242	0.0068	0.0003767	52763859	53468029	5	53468029	5	53468029	*	Y	-0.0686275	-3.55882
chr5:53468091:G:C	C	G	0.3209	0.0106	0.3066	0.3509	0.0008	0.0102	0.9382	0	6.978	11	0.8008	440683	39106	401577	chr5	53468091	5	5	53468091	53468091	1	1	0.3209	282830	0.0443	5	53468091	*	rs72748111	B	5	52763921	chr5:52763921	rs72748111	c	g	0.3281	0.0241	0.0068	0.0003984	52763921	53468091	5	53468091	5	53468091	*	B	0.0784314	3.54412
chr5:53468533:G:T	T	G	0.3206	0.0105	0.3062	0.3504	0.0011	0.0102	0.916	0	6.84	11	0.8119	440683	39106	401577	chr5	53468533	5	5	53468533	53468533	1	1	0.3206	282566	0.0442	5	53468533	*	rs62359325	K	5	52764363	chr5:52764363	rs62359325	t	g	0.3276	0.0248	0.0068	0.0002684	52764363	53468533	5	53468533	5	53468533	*	K	0.107843	3.64706
chr5:53470910:C:A	A	C	0.2067	0.0077	0.1941	0.2272	0.0024	0.0117	0.8411	0	6.839	11	0.812	440683	39106	401577	chr5	53470910	5	5	53470910	53470910	1	1	0.2067	182178	0.0331	5	53470910	*	rs62370471	M	5	52766740	chr5:52766740	rs62370471	a	c	0.2203	0.0355	0.0076	3.407e-06	52766740	53470910	5	53470910	5	53470910	*	M	0.205128	4.67105
chr5:53471279:T:C	T	C	0.7924	0.0073	0.7721	0.8032	-0.0019	0.0117	0.8694	0	6.617	11	0.8292	440683	39106	401577	chr5	53471279	5	5	53471279	53471279	1	1	0.2076	182972	0.0311	5	53471279	*	rs62370472	H	5	52767109	chr5:52767109	rs62370472	t	c	0.7797	-0.0355	0.0077	4.609e-06	52767109	53471279	5	53471279	5	53471279	*	H	-0.162393	-4.61039
chr5:53471291:G:A	A	G	0.2067	0.0077	0.1943	0.2273	0.0017	0.0117	0.8863	0	6.869	11	0.8096	440683	39106	401577	chr5	53471291	5	5	53471291	53471291	1	1	0.2067	182178	0.033	5	53471291	*	rs62370473	R	5	52767121	chr5:52767121	rs62370473	a	g	0.2201	0.0355	0.0076	3.407e-06	52767121	53471291	5	53471291	5	53471291	*	R	0.145299	4.67105
chr5:53472490:G:A	A	G	0.2072	0.0073	0.1957	0.2277	0.0021	0.0117	0.8571	0	6.614	11	0.8294	440683	39106	401577	chr5	53472490	5	5	53472490	53472490	1	1	0.2072	182619	0.032	5	53472490	*	rs62370474	R	5	52768320	chr5:52768320	rs62370474	a	g	0.2203	0.0354	0.0076	3.63e-06	52768320	53472490	5	53472490	5	53472490	*	R	0.179487	4.65789
chr5:53475714:G:A	A	G	0.2069	0.0076	0.1946	0.2276	0.0018	0.0117	0.8777	0	6.73	11	0.8205	440683	39106	401577	chr5	53475714	5	5	53475714	53475714	1	1	0.2069	182355	0.033	5	53475714	*	rs62370476	R	5	52771544	chr5:52771544	rs62370476	a	g	0.2201	0.0356	0.0077	4.333e-06	52771544	53475714	5	53475714	5	53475714	*	R	0.153846	4.62338
chr5:53476255:A:G	A	G	0.793	0.0076	0.7724	0.8053	-0.0014	0.0117	0.9035	0	6.781	11	0.8165	440683	39106	401577	chr5	53476255	5	5	53476255	53476255	1	1	0.207	182443	0.0329	5	53476255	*	rs55873647	R	5	52772085	chr5:52772085	rs55873647	a	g	0.7799	-0.0354	0.0077	4.902e-06	52772085	53476255	5	53476255	5	53476255	*	R	-0.119658	-4.5974
chr5:53478680:G:A	A	G	0.2068	0.0076	0.1944	0.2276	0.0021	0.0117	0.8601	0	6.662	11	0.8258	440683	39106	401577	chr5	53478680	5	5	53478680	53478680	1	1	0.2068	182266	0.0332	5	53478680	*	rs62370480	R	5	52774510	chr5:52774510	rs62370480	a	g	0.2204	0.0353	0.0076	3.866e-06	52774510	53478680	5	53478680	5	53478680	*	R	0.179487	4.64474
chr5:53482034:G:A	A	G	0.2046	0.007	0.1938	0.2245	0.0016	0.0118	0.8925	0	5.702	11	0.8925	440683	39106	401577	chr5	53482034	5	5	53482034	53482034	1	1	0.2046	180327	0.0307	5	53482034	*	rs55744247	R	5	52777864	chr5:52777864	rs55744247	a	g	0.2169	0.0358	0.0077	3.827e-06	52777864	53482034	5	53482034	5	53482034	*	R	0.135593	4.64935
chr5:53490095:G:A	A	G	0.0335	0.0048	0.0218	0.0445	-0.0142	0.027	0.5993	0	3.878	11	0.9734	440683	39106	401577	chr5	53490095	5	5	53490095	53490095	1	1	0.0335	29525.8	0.0227	5	53490095	*	rs62370508	R	5	52785925	chr5:52785925	rs62370508	a	g	0.0408	0.0613	0.0169	0.0002764	52785925	53490095	5	53490095	5	53490095	*	R	-0.525926	3.62722
chr5:53494212:C:A	A	C	0.0335	0.0048	0.0218	0.0445	-0.0142	0.027	0.5994	0	3.56	11	0.9811	440683	39106	401577	chr5	53494212	5	5	53494212	53494212	1	1	0.0335	29525.8	0.0227	5	53494212	*	rs112876950	M	5	52790042	chr5:52790042	rs112876950	a	c	0.0409	0.0594	0.017	0.0004618	52790042	53494212	5	53494212	5	53494212	*	M	-0.525926	3.49412
chr5:53496217:C:T	T	C	0.0333	0.0048	0.0216	0.0445	-0.0163	0.0271	0.5484	0	4.226	11	0.9628	440683	39106	401577	chr5	53496217	5	5	53496217	53496217	1	1	0.0333	29349.5	0.0229	5	53496217	*	rs62370513	Y	5	52792047	chr5:52792047	rs62370513	t	c	0.0408	0.0614	0.017	0.0002947	52792047	53496217	5	53496217	5	53496217	*	Y	-0.601476	3.61176
chr5:53498392:C:T	T	C	0.033	0.0048	0.0215	0.045	-0.0103	0.0273	0.7066	0	4.348	11	0.9586	440683	39106	401577	chr5	53498392	5	5	53498392	53498392	1	1	0.033	29085.1	0.0235	5	53498392	*	rs149480452	Y	5	52794222	chr5:52794222	rs149480452	t	c	0.0408	0.0617	0.017	0.0002752	52794222	53498392	5	53498392	5	53498392	*	Y	-0.377289	3.62941
chr5:53525800:G:A	A	G	0.021	0.004	0.0118	0.0316	-0.0184	0.0345	0.5928	7.2	11.857	11	0.3745	440683	39106	401577	chr5	53525800	5	5	53525800	53525800	1	1	0.021	18508.7	0.0198	5	53525800	*	rs62370544	R	5	52821630	chr5:52821630	rs62370544	a	g	0.0294	0.082	0.0208	8.301e-05	52821630	53525800	5	53525800	5	53525800	*	R	-0.533333	3.94231
chr5:53540857:C:T	T	C	0.0209	0.004	0.0116	0.0313	-0.0209	0.0345	0.544	2.8	11.312	11	0.4175	440683	39106	401577	chr5	53540857	5	5	53540857	53540857	1	1	0.0209	18420.5	0.0197	5	53540857	*	rs62370549	Y	5	52836687	chr5:52836687	rs62370549	t	c	0.0296	0.0789	0.0208	0.0001526	52836687	53540857	5	53540857	5	53540857	*	Y	-0.605797	3.79327
chr5:53591333:A:C	A	C	0.9799	0.0042	0.9702	0.9908	0.0154	0.0354	0.6627	0	9.76	10	0.4618	439739	38837	400902	chr5	53591333	5	5	53591333	53591333	0.993121	0.998319	0.0201	17677.5	0.0206	5	53591333	*	rs62371562	M	5	52887163	chr5:52887163	rs62371562	a	c	0.9711	-0.0764	0.0209	0.0002638	52887163	53591333	5	53591333	5	53591333	*	M	0.435028	-3.6555
chr5:53592864:T:C	T	C	0.9796	0.0041	0.9698	0.9901	0.01	0.035	0.7759	14.8	11.738	10	0.303	439739	38837	400902	chr5	53592864	5	5	53592864	53592864	0.993121	0.998319	0.0204	17941.4	0.0203	5	53592864	*	rs62371563	Y	5	52888694	chr5:52888694	rs62371563	t	c	0.9711	-0.0768	0.0209	0.0002449	52888694	53592864	5	53592864	5	53592864	*	Y	0.285714	-3.67464
chr5:53624132:A:G	A	G	0.9796	0.0041	0.9697	0.9901	0.0089	0.035	0.799	12.3	11.408	10	0.3266	439739	38837	400902	chr5	53624132	5	5	53624132	53624132	0.993121	0.998319	0.0204	17941.4	0.0204	5	53624132	*	rs62371565	R	5	52919962	chr5:52919962	rs62371565	a	g	0.971	-0.0763	0.0209	0.0002688	52919962	53624132	5	53624132	5	53624132	*	R	0.254286	-3.65072
chr5:53664650:C:T	T	C	0.0201	0.0041	0.0093	0.0298	-0.0152	0.0354	0.6675	0	9.443	10	0.4906	439739	38837	400902	chr5	53664650	5	5	53664650	53664650	0.993121	0.998319	0.0201	17677.5	0.0205	5	53664650	*	rs62371579	Y	5	52960480	chr5:52960480	rs62371579	t	c	0.029	0.0755	0.021	0.0003338	52960480	53664650	5	53664650	5	53664650	*	Y	-0.429379	3.59524
chr5:53707543:G:A	A	G	0.0201	0.0041	0.0094	0.0298	-0.0207	0.0354	0.5601	0	9.088	10	0.5238	439739	38837	400902	chr5	53707543	5	5	53707543	53707543	0.993121	0.998319	0.0201	17677.5	0.0204	5	53707543	*	rs111237017	R	5	53003373	chr5:53003373	rs111237017	a	g	0.0289	0.0745	0.021	0.0004001	53003373	53707543	5	53707543	5	53707543	*	R	-0.584746	3.54762
chr5:53732063:C:T	T	C	0.0201	0.0041	0.0094	0.0298	-0.0171	0.0355	0.6304	0	9.067	10	0.5258	439739	38837	400902	chr5	53732063	5	5	53732063	53732063	0.993121	0.998319	0.0201	17677.5	0.0204	5	53732063	*	rs77163909	Y	5	53027893	chr5:53027893	rs77163909	t	c	0.029	0.0739	0.021	0.0004456	53027893	53732063	5	53732063	5	53732063	*	Y	-0.48169	3.51905
chr5:53733770:T:C	T	C	0.9793	0.0039	0.9698	0.9889	0.011	0.0348	0.7525	3.2	10.331	10	0.4119	439739	38837	400902	chr5	53733770	5	5	53733770	53733770	0.993121	0.998319	0.0207	18205.2	0.0191	5	53733770	*	rs6450163	Y	5	53029600	chr5:53029600	rs6450163	t	c	0.9709	-0.0774	0.0209	0.0002189	53029600	53733770	5	53733770	5	53733770	*	Y	0.316092	-3.70335
chr5:53734636:C:T	T	C	0.0207	0.0039	0.0111	0.0302	-0.0116	0.0348	0.7396	4.2	10.441	10	0.4027	439739	38837	400902	chr5	53734636	5	5	53734636	53734636	0.993121	0.998319	0.0207	18205.2	0.0191	5	53734636	*	rs77106755	Y	5	53030466	chr5:53030466	rs77106755	t	c	0.029	0.0778	0.0209	0.000203	53030466	53734636	5	53734636	5	53734636	*	Y	-0.333333	3.72249
chr5:53738194:G:C	C	G	0.0206	0.004	0.0104	0.0299	-0.015	0.035	0.6678	5.8	10.618	10	0.388	439739	38837	400902	chr5	53738194	5	5	53738194	53738194	0.993121	0.998319	0.0206	18117.2	0.0195	5	53738194	*	rs62370265	S	5	53034024	chr5:53034024	rs62370265	c	g	0.029	0.0755	0.0209	0.0003116	53034024	53738194	5	53738194	5	53738194	*	S	-0.428571	3.61244
chr5:53739694:C:T	T	C	0.0205	0.004	0.0104	0.0299	-0.0143	0.035	0.684	7.2	10.775	10	0.3753	439739	38837	400902	chr5	53739694	5	5	53739694	53739694	0.993121	0.998319	0.0205	18029.3	0.0195	5	53739694	*	rs1818181	Y	5	53035524	chr5:53035524	rs1818181	t	c	0.029	0.0739	0.0209	0.0004171	53035524	53739694	5	53739694	5	53739694	*	Y	-0.408571	3.53589
chr5:53740161:C:T	T	C	0.0205	0.004	0.0104	0.0299	-0.0143	0.035	0.6839	7.3	10.787	10	0.3744	439739	38837	400902	chr5	53740161	5	5	53740161	53740161	0.993121	0.998319	0.0205	18029.3	0.0195	5	53740161	*	rs75649853	Y	5	53035991	chr5:53035991	rs75649853	t	c	0.029	0.0738	0.0209	0.0004246	53035991	53740161	5	53740161	5	53740161	*	Y	-0.408571	3.5311
chr5:53741130:T:A	A	T	0.0201	0.0041	0.0094	0.0297	-0.0173	0.0355	0.6272	0	8.85	10	0.5464	439739	38837	400902	chr5	53741130	5	5	53741130	53741130	0.993121	0.998319	0.0201	17677.5	0.0203	5	53741130	*	rs78745843	W	5	53036960	chr5:53036960	rs78745843	a	t	0.029	0.075	0.021	0.0003656	53036960	53741130	5	53741130	5	53741130	*	W	-0.487324	3.57143
chr5:53741458:A:C	A	C	0.9793	0.0039	0.9699	0.9889	0.0107	0.0348	0.7594	1.2	10.118	10	0.4302	439739	38837	400902	chr5	53741458	5	5	53741458	53741458	0.993121	0.998319	0.0207	18205.2	0.019	5	53741458	*	rs62370266	M	5	53037288	chr5:53037288	rs62370266	a	c	0.9709	-0.0774	0.0209	0.0002189	53037288	53741458	5	53741458	5	53741458	*	M	0.307471	-3.70335
chr5:53748712:T:C	T	C	0.9793	0.0039	0.9702	0.9889	0.0113	0.0349	0.747	1.2	10.126	10	0.4295	439739	38837	400902	chr5	53748712	5	5	53748712	53748712	0.993121	0.998319	0.0207	18205.2	0.0187	5	53748712	*	rs62370267	Y	5	53044542	chr5:53044542	rs62370267	t	c	0.9708	-0.076	0.021	0.0003047	53044542	53748712	5	53748712	5	53748712	*	Y	0.323782	-3.61905
chr5:53749930:T:A	A	T	0.0205	0.004	0.0103	0.0298	-0.0114	0.0351	0.745	0	9.792	10	0.459	439739	38837	400902	chr5	53749930	5	5	53749930	53749930	0.993121	0.998319	0.0205	18029.3	0.0195	5	53749930	*	rs2201013	W	5	53045760	chr5:53045760	rs2201013	a	t	0.0292	0.0734	0.021	0.0004871	53045760	53749930	5	53749930	5	53749930	*	W	-0.324786	3.49524
chr5:53777945:T:C	T	C	0.975	0.0055	0.9584	0.9862	-0.0038	0.0319	0.9048	0	7.301	10	0.6968	440115	38943	401172	chr5	53777945	5	5	53777945	53777945	0.995832	0.998991	0.025	22005.8	0.0278	5	53777945	*	rs72759309	Y	5	53073775	chr5:53073775	rs72759309	t	c	0.9737	-0.0815	0.021	0.0001077	53073775	53777945	5	53777945	5	53777945	*	Y	-0.119122	-3.88095
chr5:53940174:C:T	T	C	0.0961	0.0055	0.0881	0.1133	-0.0076	0.0162	0.6374	0	8.617	11	0.6572	440683	39106	401577	chr5	53940174	5	5	53940174	53940174	1	1	0.0961	84699.3	0.0252	5	53940174	*	rs143753443	Y	5	53236004	chr5:53236004	rs143753443	t	c	0.0934	0.0395	0.011	0.000327	53236004	53940174	5	53940174	5	53940174	*	Y	-0.469136	3.59091
chr5:53946122:T:C	T	C	0.1918	0.011	0.1717	0.2153	-0.0183	0.0123	0.1389	0	7.185	11	0.7839	440683	39106	401577	chr5	53946122	5	5	53946122	53946122	1	1	0.1918	169046	0.0436	5	53946122	*	rs4865795	Y	5	53241952	chr5:53241952	rs4865795	t	c	0.1958	-0.0312	0.0082	0.0001333	53241952	53946122	5	53946122	5	53946122	*	Y	-1.4878	-3.80488
chr5:53947522:A:G	A	G	0.8994	0.0053	0.8815	0.9055	0.0126	0.0159	0.4295	0	10.955	11	0.447	440683	39106	401577	chr5	53947522	5	5	53947522	53947522	1	1	0.1006	88665.4	0.024	5	53947522	*	rs3822501	R	5	53243352	chr5:53243352	rs3822501	a	g	0.9025	-0.0402	0.0108	0.0001933	53243352	53947522	5	53947522	5	53947522	*	R	0.792453	-3.72222
chr5:53950847:T:C	T	C	0.8992	0.0055	0.8813	0.9051	0.0113	0.0159	0.4782	0	10.243	11	0.5087	440683	39106	401577	chr5	53950847	5	5	53950847	53950847	1	1	0.1008	88841.7	0.0238	5	53950847	*	rs17250527	Y	5	53246677	chr5:53246677	rs17250527	t	c	0.9007	-0.0432	0.0111	9.924e-05	53246677	53950847	5	53950847	5	53950847	*	Y	0.710692	-3.89189
chr5:53956674:A:T	A	T	0.9006	0.0053	0.8828	0.906	0.0127	0.016	0.4256	5.8	11.672	11	0.3888	440683	39106	401577	chr5	53956674	5	5	53956674	53956674	1	1	0.0994	87607.8	0.0232	5	53956674	*	rs72764727	W	5	53252504	chr5:53252504	rs72764727	a	t	0.9032	-0.0405	0.0109	0.0001997	53252504	53956674	5	53956674	5	53956674	*	W	0.79375	-3.7156
chr5:53960849:T:G	T	G	0.4955	0.0062	0.4765	0.5093	-0.0102	0.0096	0.2856	3.2	11.368	11	0.413	440683	39106	401577	chr5	53960849	5	5	53960849	53960849	1	1	0.4955	436717	0.0328	5	53960849	*	rs702640	K	5	53256679	chr5:53256679	rs702640	t	g	0.4999	-0.0291	0.0064	5.208e-06	53256679	53960849	5	53960849	5	53960849	*	K	-1.0625	-4.54688
chr5:53963164:A:G	A	G	0.9005	0.0054	0.8831	0.9063	0.0103	0.016	0.5214	0	10.845	11	0.4564	440683	39106	401577	chr5	53963164	5	5	53963164	53963164	1	1	0.0995	87695.9	0.0232	5	53963164	*	rs2270688	R	5	53258994	chr5:53258994	rs2270688	a	g	0.9028	-0.0402	0.0109	0.0002227	53258994	53963164	5	53963164	5	53963164	*	R	0.64375	-3.68807
chr5:53967598:T:C	T	C	0.9545	0.0077	0.9373	0.9689	0.0187	0.023	0.4155	1.3	11.15	11	0.4308	440683	39106	401577	chr5	53967598	5	5	53967598	53967598	1	1	0.0455	40102.2	0.0316	5	53967598	*	rs76280182	Y	5	53263428	chr5:53263428	rs76280182	t	c	0.9485	-0.0659	0.0144	5.094e-06	53263428	53967598	5	53967598	5	53967598	*	Y	0.813043	-4.57639
chr5:53968133:T:C	T	C	0.9543	0.0076	0.9372	0.9688	0.0179	0.0229	0.4339	3	11.341	11	0.4151	440683	39106	401577	chr5	53968133	5	5	53968133	53968133	1	1	0.0457	40278.4	0.0316	5	53968133	*	rs76026733	Y	5	53263963	chr5:53263963	rs76026733	t	c	0.9484	-0.0661	0.0144	4.768e-06	53263963	53968133	5	53968133	5	53968133	*	Y	0.781659	-4.59028
chr5:53972884:G:A	A	G	0.0455	0.0077	0.0312	0.0627	-0.0199	0.023	0.3871	1.6	11.175	11	0.4287	440683	39106	401577	chr5	53972884	5	5	53972884	53972884	1	1	0.0455	40102.2	0.0315	5	53972884	*	rs147242648	R	5	53268714	chr5:53268714	rs147242648	a	g	0.0514	0.067	0.0144	3.535e-06	53268714	53972884	5	53972884	5	53972884	*	R	-0.865217	4.65278
chr5:53972932:T:C	T	C	0.8814	0.005	0.8639	0.8889	0.0137	0.0148	0.3554	22.4	14.176	11	0.2234	440683	39106	401577	chr5	53972932	5	5	53972932	53972932	1	1	0.1186	104530	0.025	5	53972932	*	rs12658939	Y	5	53268762	chr5:53268762	rs12658939	t	c	0.8833	-0.0479	0.0099	1.467e-06	53268762	53972932	5	53972932	5	53972932	*	Y	0.925676	-4.83838
chr5:53975590:G:A	A	G	0.6909	0.0037	0.6828	0.7069	0.0108	0.0103	0.2962	19.1	13.589	11	0.2566	440683	39106	401577	chr5	53975590	5	5	53975590	53975590	1	1	0.3091	272430	0.0241	5	53975590	*	rs702634	R	5	53271420	chr5:53271420	rs702634	a	g	0.689	0.0503	0.0069	3.365e-13	53271420	53975590	5	53975590	5	53975590	*	R	1.04854	7.28986
chr5:53976834:G:A	A	G	0.6885	0.0061	0.6829	0.7071	0.0105	0.0103	0.311	14	12.785	11	0.3076	440683	39106	401577	chr5	53976834	5	5	53976834	53976834	1	1	0.3115	274546	0.0242	5	53976834	*	rs4865796	R	5	53272664	chr5:53272664	rs4865796	a	g	0.6888	0.05	0.0069	4.638e-13	53272664	53976834	5	53976834	5	53976834	*	R	1.01942	7.24638
chr5:53977326:G:A	A	G	0.046	0.0079	0.0316	0.063	-0.0202	0.0229	0.3784	0	10.958	11	0.4468	440683	39106	401577	chr5	53977326	5	5	53977326	53977326	1	1	0.046	40542.8	0.0314	5	53977326	*	rs188578758	R	5	53273156	chr5:53273156	rs188578758	a	g	0.0512	0.0662	0.0144	4.613e-06	53273156	53977326	5	53977326	5	53977326	*	R	-0.882096	4.59722
chr5:53978736:C:T	T	C	0.0461	0.0078	0.0317	0.063	-0.0204	0.0229	0.3717	0	10.95	11	0.4474	440683	39106	401577	chr5	53978736	5	5	53978736	53978736	1	1	0.0461	40631	0.0313	5	53978736	*	rs79715626	Y	5	53274566	chr5:53274566	rs79715626	t	c	0.0513	0.0654	0.0144	6.003e-06	53274566	53978736	5	53978736	5	53978736	*	Y	-0.89083	4.54167
chr5:53979540:A:G	A	G	0.9302	0.0099	0.9079	0.952	0.0247	0.0192	0.1973	44.8	19.916	11	0.0465	440683	39106	401577	chr5	53979540	5	5	53979540	53979540	1	1	0.0698	61519.3	0.0441	5	53979540	*	rs76027714	R	5	53275370	chr5:53275370	rs76027714	a	g	0.9259	0.0723	0.0129	1.976e-08	53275370	53979540	5	53979540	5	53979540	*	R	1.28646	5.60465
chr5:53980227:A:G	A	G	0.9539	0.0079	0.9369	0.9683	0.02	0.0229	0.3813	0	10.895	11	0.4521	440683	39106	401577	chr5	53980227	5	5	53980227	53980227	1	1	0.0461	40631	0.0314	5	53980227	*	rs113877120	R	5	53276057	chr5:53276057	rs113877120	a	g	0.9488	-0.0655	0.0144	5.809e-06	53276057	53980227	5	53980227	5	53980227	*	R	0.873362	-4.54861
chr5:53980471:G:A	A	G	0.6892	0.0065	0.6739	0.7081	0.0099	0.0103	0.3405	15	12.941	11	0.2972	440683	39106	401577	chr5	53980471	5	5	53980471	53980471	1	1	0.3108	273929	0.0342	5	53980471	*	rs1664781	R	5	53276301	chr5:53276301	rs1664781	a	g	0.6891	0.0492	0.0069	1.081e-12	53276301	53980471	5	53980471	5	53980471	*	R	0.961165	7.13043
chr5:53983157:A:G	A	G	0.954	0.008	0.9367	0.9681	0.0232	0.0229	0.3103	2.4	11.274	11	0.4206	440683	39106	401577	chr5	53983157	5	5	53983157	53983157	1	1	0.046	40542.8	0.0314	5	53983157	*	rs113088001	R	5	53278987	chr5:53278987	rs113088001	a	g	0.9487	-0.0665	0.0144	4.176e-06	53278987	53983157	5	53983157	5	53983157	*	R	1.0131	-4.61806
chr5:53983873:G:A	A	G	0.0498	0.0076	0.0381	0.0669	-0.0288	0.022	0.191	12.7	12.596	11	0.3205	440683	39106	401577	chr5	53983873	5	5	53983873	53983873	1	1	0.0498	43892	0.0288	5	53983873	*	rs112878567	R	5	53279703	chr5:53279703	rs112878567	a	g	0.0545	0.0576	0.014	4.035e-05	53279703	53983873	5	53983873	5	53983873	*	R	-1.30909	4.11429
chr5:53984882:T:A	A	T	0.0498	0.0076	0.0381	0.0669	-0.029	0.022	0.1881	11.9	12.492	11	0.3278	440683	39106	401577	chr5	53984882	5	5	53984882	53984882	1	1	0.0498	43892	0.0288	5	53984882	*	rs75250438	W	5	53280712	chr5:53280712	rs75250438	a	t	0.0545	0.0559	0.014	6.768e-05	53280712	53984882	5	53984882	5	53984882	*	W	-1.31818	3.99286
chr5:53986650:G:A	A	G	0.0488	0.0078	0.0375	0.0658	-0.0324	0.0223	0.1452	4	11.461	11	0.4055	440683	39106	401577	chr5	53986650	5	5	53986650	53986650	1	1	0.0488	43010.7	0.0283	5	53986650	*	rs113139261	R	5	53282480	chr5:53282480	rs113139261	a	g	0.0539	0.0536	0.0141	0.0001494	53282480	53986650	5	53986650	5	53986650	*	R	-1.45291	3.80142
chr5:53987021:T:G	T	G	0.7364	0.0085	0.7202	0.7499	-0.0039	0.0108	0.7188	0	8.988	11	0.623	440683	39106	401577	chr5	53987021	5	5	53987021	53987021	1	1	0.2636	232328	0.0297	5	53987021	*	rs2407163	K	5	53282851	chr5:53282851	rs2407163	t	g	0.7402	-0.0325	0.0077	2.733e-05	53282851	53987021	5	53987021	5	53987021	*	K	-0.361111	-4.22078
chr5:53987149:T:C	T	C	0.3644	0.0115	0.346	0.3882	-0.0102	0.0099	0.3052	18	13.408	11	0.2675	440683	39106	401577	chr5	53987149	5	5	53987149	53987149	1	1	0.3644	321170	0.0422	5	53987149	*	rs878781	Y	5	53282979	chr5:53282979	rs878781	t	c	0.372	-0.0362	0.0066	4.066e-08	53282979	53987149	5	53987149	5	53987149	*	Y	-1.0303	-5.48485
chr5:53987793:T:C	T	C	0.3651	0.0116	0.3461	0.3965	-0.0104	0.0099	0.2981	19.7	13.692	11	0.2505	440683	39106	401577	chr5	53987793	5	5	53987793	53987793	1	1	0.3651	321787	0.0504	5	53987793	*	rs1694067	Y	5	53283623	chr5:53283623	rs1694067	t	c	0.3719	-0.0365	0.0066	3.14e-08	53283623	53987793	5	53987793	5	53987793	*	Y	-1.05051	-5.5303
chr5:53987800:T:A	A	T	0.6219	0.0127	0.5959	0.6488	0.0058	0.0099	0.558	0	7.851	11	0.7266	440683	39106	401577	chr5	53987800	5	5	53987800	53987800	1	1	0.3781	333244	0.0529	5	53987800	*	rs1694068	W	5	53283630	chr5:53283630	rs1694068	a	t	0.6113	0.0435	0.0066	4.262e-11	53283630	53987800	5	53987800	5	53987800	*	W	0.585859	6.59091
chr5:53987972:G:T	T	G	0.0488	0.0078	0.0375	0.0658	-0.0324	0.0223	0.1457	4.3	11.498	11	0.4025	440683	39106	401577	chr5	53987972	5	5	53987972	53987972	1	1	0.0488	43010.7	0.0283	5	53987972	*	rs111563129	D	5	53283802	chr5:53283802	rs111563129	t	g	0.0539	0.0532	0.0141	0.0001674	53283802	53987972	5	53987972	5	53987972	*	D	-1.45291	3.77305
chr5:53987997:C:G	C	G	0.3651	0.0117	0.3458	0.3966	-0.0105	0.0099	0.2912	18	13.42	11	0.2668	440683	39106	401577	chr5	53987997	5	5	53987997	53987997	1	1	0.3651	321787	0.0508	5	53987997	*	rs1664791	S	5	53283827	chr5:53283827	rs1664791	c	g	0.372	-0.0365	0.0066	3.14e-08	53283827	53987997	5	53987997	5	53987997	*	S	-1.06061	-5.5303
chr5:53988057:C:G	C	G	0.3649	0.0116	0.346	0.3965	-0.0106	0.0099	0.2847	18.1	13.434	11	0.2659	440683	39106	401577	chr5	53988057	5	5	53988057	53988057	1	1	0.3649	321610	0.0505	5	53988057	*	rs1664792	S	5	53283887	chr5:53283887	rs1664792	c	g	0.3712	-0.0365	0.0066	3.14e-08	53283887	53988057	5	53988057	5	53988057	*	S	-1.07071	-5.5303
chr5:53988411:G:A	A	G	0.6349	0.0115	0.6034	0.6536	0.0107	0.0099	0.2815	17.9	13.393	11	0.2684	440683	39106	401577	chr5	53988411	5	5	53988411	53988411	1	1	0.3651	321787	0.0502	5	53988411	*	rs895356	R	5	53284241	chr5:53284241	rs895356	a	g	0.6289	0.0365	0.0066	3.14e-08	53284241	53988411	5	53988411	5	53988411	*	R	1.08081	5.5303
chr5:53988900:C:G	C	G	0.3651	0.0115	0.3464	0.3966	-0.0109	0.0099	0.2747	18.1	13.439	11	0.2656	440683	39106	401577	chr5	53988900	5	5	53988900	53988900	1	1	0.3651	321787	0.0502	5	53988900	*	rs1664794	S	5	53284730	chr5:53284730	rs1664794	c	g	0.3712	-0.0366	0.0066	2.88e-08	53284730	53988900	5	53988900	5	53988900	*	S	-1.10101	-5.54545
chr5:53989011:T:G	T	G	0.3645	0.0127	0.342	0.3966	-0.0109	0.0099	0.2745	20.1	13.759	11	0.2466	440683	39106	401577	chr5	53989011	5	5	53989011	53989011	1	1	0.3645	321258	0.0546	5	53989011	*	rs1664795	K	5	53284841	chr5:53284841	rs1664795	t	g	0.3714	-0.0363	0.0066	3.731e-08	53284841	53989011	5	53989011	5	53989011	*	K	-1.10101	-5.5
chr5:53989244:T:A	A	T	0.6348	0.0116	0.6034	0.6536	0.0107	0.01	0.2829	20	13.754	11	0.2469	440683	39106	401577	chr5	53989244	5	5	53989244	53989244	1	1	0.3652	321875	0.0502	5	53989244	*	rs1664796	W	5	53285074	chr5:53285074	rs1664796	a	t	0.6285	0.0364	0.0066	3.423e-08	53285074	53989244	5	53989244	5	53989244	*	W	1.07	5.51515
chr5:53989357:T:C	T	C	0.3656	0.0116	0.3465	0.3965	-0.0103	0.01	0.2998	21.5	14.019	11	0.2319	440683	39106	401577	chr5	53989357	5	5	53989357	53989357	1	1	0.3656	322227	0.05	5	53989357	*	rs1664797	Y	5	53285187	chr5:53285187	rs1664797	t	c	0.3714	-0.0364	0.0066	3.423e-08	53285187	53989357	5	53989357	5	53989357	*	Y	-1.03	-5.51515
chr5:53989390:G:A	A	G	0.6343	0.0116	0.6036	0.6536	0.0099	0.01	0.3182	21.5	14.016	11	0.2321	440683	39106	401577	chr5	53989390	5	5	53989390	53989390	1	1	0.3657	322316	0.05	5	53989390	*	rs1694070	R	5	53285220	chr5:53285220	rs1694070	a	g	0.6285	0.0365	0.0066	3.14e-08	53285220	53989390	5	53989390	5	53989390	*	R	0.99	5.5303
chr5:53989826:A:G	A	G	0.3657	0.0116	0.3465	0.3966	-0.0101	0.01	0.3085	20.7	13.869	11	0.2403	440683	39106	401577	chr5	53989826	5	5	53989826	53989826	1	1	0.3657	322316	0.0501	5	53989826	*	rs1694071	R	5	53285656	chr5:53285656	rs1694071	a	g	0.3714	-0.0367	0.0066	2.64e-08	53285656	53989826	5	53989826	5	53989826	*	R	-1.01	-5.56061
chr5:53989927:T:A	A	T	0.6336	0.0117	0.6028	0.653	0.0107	0.01	0.2837	20.5	13.844	11	0.2418	440683	39106	401577	chr5	53989927	5	5	53989927	53989927	1	1	0.3664	322933	0.0502	5	53989927	*	rs1664798	H	5	53285757	chr5:53285757	rs1664798	a	t	0.6307	0.0393	0.007	2.116e-08	53285757	53989927	5	53989927	5	53989927	*	H	1.07	5.61429
chr5:53989932:A:T	A	T	0.9316	0.0092	0.9114	0.9518	0.0265	0.0193	0.1709	41.6	18.834	11	0.06414	440683	39106	401577	chr5	53989932	5	5	53989932	53989932	1	1	0.0684	60285.4	0.0404	5	53989932	*	rs114118094	W	5	53285762	chr5:53285762	rs114118094	a	t	0.9267	0.0762	0.0125	9.609e-10	53285762	53989932	5	53989932	5	53989932	*	W	1.37306	6.096
chr5:53991960:C:T	T	C	0.2104	0.0089	0.199	0.2338	-0.0156	0.0117	0.1822	0	10.739	11	0.4654	440683	39106	401577	chr5	53991960	5	5	53991960	53991960	1	1	0.2104	185439	0.0348	5	53991960	*	rs56193151	Y	5	53287790	chr5:53287790	rs56193151	t	c	0.2076	0.0473	0.0079	1.708e-09	53287790	53991960	5	53991960	5	53991960	*	Y	-1.33333	5.98734
chr5:53992122:A:G	A	G	0.8496	0.0113	0.8263	0.8676	0.0142	0.0134	0.2867	0	10.479	11	0.4879	440683	39106	401577	chr5	53992122	5	5	53992122	53992122	1	1	0.1504	132557	0.0413	5	53992122	*	rs56220547	R	5	53287952	chr5:53287952	rs56220547	a	g	0.8589	-0.0469	0.0092	3.577e-07	53287952	53992122	5	53992122	5	53992122	*	R	1.0597	-5.09783
chr5:53992371:C:G	C	G	0.7898	0.0088	0.7666	0.8011	0.0147	0.0117	0.208	0	10.815	11	0.4589	440683	39106	401577	chr5	53992371	5	5	53992371	53992371	1	1	0.2102	185263	0.0345	5	53992371	*	rs16881958	S	5	53288201	chr5:53288201	rs16881958	c	g	0.7927	-0.0478	0.0079	1.15e-09	53288201	53992371	5	53992371	5	53992371	*	S	1.25641	-6.05063
chr5:53992625:C:A	A	C	0.2101	0.0087	0.1989	0.2334	-0.0145	0.0117	0.216	0	10.854	11	0.4556	440683	39106	401577	chr5	53992625	5	5	53992625	53992625	1	1	0.2101	185175	0.0345	5	53992625	*	rs67656636	M	5	53288455	chr5:53288455	rs67656636	a	c	0.2072	0.0477	0.0079	1.245e-09	53288455	53992625	5	53992625	5	53992625	*	M	-1.23932	6.03797
chr5:53992938:C:A	A	C	0.2102	0.0087	0.1992	0.2334	-0.0144	0.0117	0.2191	0	10.885	11	0.4529	440683	39106	401577	chr5	53992938	5	5	53992938	53992938	1	1	0.2102	185263	0.0342	5	53992938	*	rs11740817	M	5	53288768	chr5:53288768	rs11740817	a	c	0.2072	0.0475	0.0079	1.458e-09	53288768	53992938	5	53992938	5	53992938	*	M	-1.23077	6.01266
chr5:53993217:G:A	A	G	0.2102	0.0087	0.1995	0.2334	-0.0145	0.0117	0.2158	0	10.812	11	0.4591	440683	39106	401577	chr5	53993217	5	5	53993217	53993217	1	1	0.2102	185263	0.0339	5	53993217	*	rs11747281	R	5	53289047	chr5:53289047	rs11747281	a	g	0.2073	0.0477	0.0079	1.245e-09	53289047	53993217	5	53993217	5	53993217	*	R	-1.23932	6.03797
chr5:53993238:T:C	T	C	0.7898	0.0088	0.7666	0.8008	0.0143	0.0117	0.2224	0	10.906	11	0.4512	440683	39106	401577	chr5	53993238	5	5	53993238	53993238	1	1	0.2102	185263	0.0342	5	53993238	*	rs35027270	Y	5	53289068	chr5:53289068	rs35027270	t	c	0.7927	-0.0475	0.0079	1.458e-09	53289068	53993238	5	53993238	5	53993238	*	Y	1.22222	-6.01266
chr5:53993629:C:G	C	G	0.7898	0.0088	0.7666	0.8008	0.0143	0.0117	0.2206	0	10.919	11	0.4501	440683	39106	401577	chr5	53993629	5	5	53993629	53993629	1	1	0.2102	185263	0.0342	5	53993629	*	rs3822499	S	5	53289459	chr5:53289459	rs3822499	c	g	0.7928	-0.0475	0.0079	1.458e-09	53289459	53993629	5	53993629	5	53993629	*	S	1.22222	-6.01266
chr5:53994222:T:A	A	T	0.2101	0.0087	0.1994	0.2334	-0.0138	0.0117	0.2377	0	10.988	11	0.4443	440683	39106	401577	chr5	53994222	5	5	53994222	53994222	1	1	0.2101	185175	0.034	5	53994222	*	rs3776726	W	5	53290052	chr5:53290052	rs3776726	a	t	0.2072	0.0474	0.0079	1.578e-09	53290052	53994222	5	53994222	5	53994222	*	W	-1.17949	6
chr5:53994308:C:A	A	C	0.2101	0.0087	0.1992	0.2334	-0.0138	0.0117	0.2378	0	10.986	11	0.4444	440683	39106	401577	chr5	53994308	5	5	53994308	53994308	1	1	0.2101	185175	0.0342	5	53994308	*	rs3776725	M	5	53290138	chr5:53290138	rs3776725	a	c	0.2072	0.0475	0.0079	1.458e-09	53290138	53994308	5	53994308	5	53994308	*	M	-1.17949	6.01266
chr5:53994741:T:C	T	C	0.7266	0.016	0.6919	0.7502	-0.0043	0.0107	0.6857	0	10.457	11	0.4898	440683	39106	401577	chr5	53994741	5	5	53994741	53994741	1	1	0.2734	240965	0.0583	5	53994741	*	rs67721004	Y	5	53290571	chr5:53290571	rs67721004	t	c	0.741	-0.0484	0.0072	2.092e-11	53290571	53994741	5	53994741	5	53994741	*	Y	-0.401869	-6.72222
chr5:53994756:T:A	A	T	0.2736	0.016	0.25	0.3083	0.0044	0.0107	0.6835	0	10.407	11	0.4942	440683	39106	401577	chr5	53994756	5	5	53994756	53994756	1	1	0.2736	241142	0.0583	5	53994756	*	rs67430852	W	5	53290586	chr5:53290586	rs67430852	a	t	0.2593	0.0484	0.0072	2.092e-11	53290586	53994756	5	53994756	5	53994756	*	W	0.411215	6.72222
chr5:53994818:A:G	A	G	0.7263	0.0167	0.69	0.7502	-0.0043	0.0107	0.6905	0	10.767	11	0.463	440683	39106	401577	chr5	53994818	5	5	53994818	53994818	1	1	0.2737	241230	0.0602	5	53994818	*	rs67199213	R	5	53290648	chr5:53290648	rs67199213	a	g	0.7408	-0.0483	0.0072	2.3e-11	53290648	53994818	5	53994818	5	53994818	*	R	-0.401869	-6.70833
chr5:53995183:A:C	A	C	0.7266	0.0161	0.6919	0.7501	-0.0041	0.0107	0.6997	0	10.108	11	0.5207	440683	39106	401577	chr5	53995183	5	5	53995183	53995183	1	1	0.2734	240965	0.0582	5	53995183	*	rs11746045	M	5	53291013	chr5:53291013	rs11746045	a	c	0.7408	-0.0481	0.0072	2.777e-11	53291013	53995183	5	53995183	5	53995183	*	M	-0.383178	-6.68056
chr5:53995251:C:T	T	C	0.2734	0.016	0.2499	0.3079	0.0044	0.0107	0.684	0	10.093	11	0.522	440683	39106	401577	chr5	53995251	5	5	53995251	53995251	1	1	0.2734	240965	0.058	5	53995251	*	rs11742688	Y	5	53291081	chr5:53291081	rs11742688	t	c	0.2593	0.0482	0.0072	2.527e-11	53291081	53995251	5	53995251	5	53995251	*	Y	0.411215	6.69444
chr5:53995465:A:C	A	C	0.8494	0.0111	0.8267	0.8672	0.0119	0.0133	0.3737	0	10.729	11	0.4662	440683	39106	401577	chr5	53995465	5	5	53995465	53995465	1	1	0.1506	132734	0.0405	5	53995465	*	rs11746856	M	5	53291295	chr5:53291295	rs11746856	a	c	0.8591	-0.0468	0.0091	2.781e-07	53291295	53995465	5	53995465	5	53995465	*	M	0.894737	-5.14286
chr5:53995761:T:G	T	G	0.7266	0.0161	0.6919	0.7502	-0.0042	0.0107	0.6913	0	10.135	11	0.5183	440683	39106	401577	chr5	53995761	5	5	53995761	53995761	1	1	0.2734	240965	0.0583	5	53995761	*	rs7718193	K	5	53291591	chr5:53291591	rs7718193	t	g	0.7408	-0.0481	0.0072	2.777e-11	53291591	53995761	5	53995761	5	53995761	*	K	-0.392523	-6.68056
chr5:53996187:G:A	A	G	0.2733	0.0161	0.2497	0.308	0.004	0.0107	0.7086	0	10.279	11	0.5055	440683	39106	401577	chr5	53996187	5	5	53996187	53996187	1	1	0.2733	240877	0.0583	5	53996187	*	rs7732139	R	5	53292017	chr5:53292017	rs7732139	a	g	0.2591	0.0479	0.0072	3.351e-11	53292017	53996187	5	53996187	5	53996187	*	R	0.373832	6.65278
chr5:53996440:A:G	A	G	0.7266	0.0161	0.6919	0.7501	-0.0041	0.0107	0.7032	0	10.24	11	0.509	440683	39106	401577	chr5	53996440	5	5	53996440	53996440	1	1	0.2734	240965	0.0582	5	53996440	*	rs3776724	R	5	53292270	chr5:53292270	rs3776724	a	g	0.7409	-0.0479	0.0072	3.351e-11	53292270	53996440	5	53996440	5	53996440	*	R	-0.383178	-6.65278
chr5:53996526:C:T	T	C	0.2733	0.0161	0.2498	0.308	0.0039	0.0107	0.7147	0	10.423	11	0.4928	440683	39106	401577	chr5	53996526	5	5	53996526	53996526	1	1	0.2733	240877	0.0582	5	53996526	*	rs3776723	Y	5	53292356	chr5:53292356	rs3776723	t	c	0.2588	0.0481	0.0072	2.777e-11	53292356	53996526	5	53996526	5	53996526	*	Y	0.364486	6.68056
chr5:53996556:T:C	T	C	0.7268	0.0161	0.692	0.7501	-0.0037	0.0107	0.7299	0	10.461	11	0.4894	440683	39106	401577	chr5	53996556	5	5	53996556	53996556	1	1	0.2732	240789	0.0581	5	53996556	*	rs3776722	Y	5	53292386	chr5:53292386	rs3776722	t	c	0.7411	-0.0481	0.0072	2.777e-11	53292386	53996556	5	53996556	5	53996556	*	Y	-0.345794	-6.68056
chr5:53996692:A:G	A	G	0.7266	0.016	0.692	0.7501	-0.0039	0.0107	0.7138	0	10.343	11	0.4999	440683	39106	401577	chr5	53996692	5	5	53996692	53996692	1	1	0.2734	240965	0.0581	5	53996692	*	rs3776721	R	5	53292522	chr5:53292522	rs3776721	a	g	0.7408	-0.0479	0.0072	3.351e-11	53292522	53996692	5	53996692	5	53996692	*	R	-0.364486	-6.65278
chr5:53996900:T:C	T	C	0.7266	0.016	0.692	0.7501	-0.0043	0.0107	0.6865	0	10.44	11	0.4913	440683	39106	401577	chr5	53996900	5	5	53996900	53996900	1	1	0.2734	240965	0.0581	5	53996900	*	rs66872223	Y	5	53292730	chr5:53292730	rs66872223	t	c	0.7407	-0.0483	0.0072	2.3e-11	53292730	53996900	5	53996900	5	53996900	*	Y	-0.401869	-6.70833
chr5:53997247:T:A	A	T	0.2733	0.016	0.2497	0.3079	0.004	0.0107	0.7065	0	10.358	11	0.4985	440683	39106	401577	chr5	53997247	5	5	53997247	53997247	1	1	0.2733	240877	0.0582	5	53997247	*	rs6884760	W	5	53293077	chr5:53293077	rs6884760	a	t	0.2613	0.049	0.0075	8.037e-11	53293077	53997247	5	53997247	5	53997247	*	W	0.373832	6.53333
chr5:53997277:G:A	A	G	0.2733	0.016	0.2498	0.3079	0.004	0.0107	0.7077	0	10.426	11	0.4926	440683	39106	401577	chr5	53997277	5	5	53997277	53997277	1	1	0.2733	240877	0.0581	5	53997277	*	rs6898870	R	5	53293107	chr5:53293107	rs6898870	a	g	0.2593	0.0481	0.0072	2.777e-11	53293107	53997277	5	53997277	5	53997277	*	R	0.373832	6.68056
chr5:53997368:T:C	T	C	0.7261	0.0157	0.6921	0.7503	-0.0028	0.0107	0.7908	0	10.357	11	0.4985	440683	39106	401577	chr5	53997368	5	5	53997368	53997368	1	1	0.2739	241406	0.0582	5	53997368	*	rs6884936	Y	5	53293198	chr5:53293198	rs6884936	t	c	0.7407	-0.0483	0.0072	2.3e-11	53293198	53997368	5	53997368	5	53997368	*	Y	-0.261682	-6.70833
chr5:53999716:C:T	T	C	0.1159	0.0059	0.1067	0.1283	0.0123	0.0148	0.4045	0	7.733	11	0.737	440683	39106	401577	chr5	53999716	5	5	53999716	53999716	1	1	0.1159	102150	0.0216	5	53999716	*	rs111366116	Y	5	53295546	chr5:53295546	rs111366116	t	c	0.1106	0.0428	0.0102	2.507e-05	53295546	53999716	5	53999716	5	53999716	*	Y	0.831081	4.19608
chr5:53999738:A:C	A	C	0.7263	0.0157	0.6923	0.7502	-0.0032	0.0107	0.767	0	10.44	11	0.4913	440683	39106	401577	chr5	53999738	5	5	53999738	53999738	1	1	0.2737	241230	0.0579	5	53999738	*	rs6866586	M	5	53295568	chr5:53295568	rs6866586	a	c	0.741	-0.0486	0.0072	1.73e-11	53295568	53999738	5	53999738	5	53999738	*	M	-0.299065	-6.75
chr5:53999907:A:G	A	G	0.7263	0.0157	0.6923	0.7502	-0.003	0.0106	0.7759	0	10.452	11	0.4902	440683	39106	401577	chr5	53999907	5	5	53999907	53999907	1	1	0.2737	241230	0.0579	5	53999907	*	rs7707547	R	5	53295737	chr5:53295737	rs7707547	a	g	0.7389	-0.0494	0.0074	3.027e-11	53295737	53999907	5	53999907	5	53999907	*	R	-0.283019	-6.67568
chr5:54000328:A:G	A	G	0.7263	0.0157	0.6923	0.7502	-0.003	0.0106	0.7768	0	10.472	11	0.4885	440683	39106	401577	chr5	54000328	5	5	54000328	54000328	1	1	0.2737	241230	0.0579	5	54000328	*	rs3776720	R	5	53296158	chr5:53296158	rs3776720	a	g	0.7409	-0.0484	0.0072	2.092e-11	53296158	54000328	5	54000328	5	54000328	*	R	-0.283019	-6.72222
chr5:54000727:A:G	A	G	0.7334	0.0164	0.6984	0.7583	0.002	0.0107	0.8529	0	10.406	11	0.4943	440683	39106	401577	chr5	54000727	5	5	54000727	54000727	1	1	0.2666	234972	0.0599	5	54000727	*	rs59061738	R	5	53296557	chr5:53296557	rs59061738	a	g	0.7494	-0.0517	0.0073	1.738e-12	53296557	54000727	5	54000727	5	54000727	*	R	0.186916	-7.08219
chr5:54000900:G:C	C	G	0.2665	0.0164	0.2417	0.3015	-0.0021	0.0107	0.8475	0	10.385	11	0.4961	440683	39106	401577	chr5	54000900	5	5	54000900	54000900	1	1	0.2665	234884	0.0598	5	54000900	*	rs67473746	V	5	53296730	chr5:53296730	rs67473746	c	g	0.2506	0.0516	0.0073	1.917e-12	53296730	54000900	5	54000900	5	54000900	*	V	-0.196262	7.06849
chr5:54001465:T:C	T	C	0.7334	0.0164	0.6984	0.7583	0.0021	0.0107	0.8468	0	10.443	11	0.4911	440683	39106	401577	chr5	54001465	5	5	54001465	54001465	1	1	0.2666	234972	0.0599	5	54001465	*	rs58369491	Y	5	53297295	chr5:53297295	rs58369491	t	c	0.7495	-0.0518	0.0073	1.576e-12	53297295	54001465	5	54001465	5	54001465	*	Y	0.196262	-7.09589
chr5:54001474:T:C	T	C	0.7334	0.0164	0.6984	0.7573	0.0022	0.0107	0.8404	0	10.467	11	0.489	440683	39106	401577	chr5	54001474	5	5	54001474	54001474	1	1	0.2666	234972	0.0589	5	54001474	*	rs12521454	Y	5	53297304	chr5:53297304	rs12521454	t	c	0.7495	-0.0518	0.0073	1.576e-12	53297304	54001474	5	54001474	5	54001474	*	Y	0.205607	-7.09589
chr5:54001761:C:T	T	C	0.2666	0.0164	0.2417	0.3016	-0.002	0.0107	0.8556	0	10.499	11	0.4861	440683	39106	401577	chr5	54001761	5	5	54001761	54001761	1	1	0.2666	234972	0.0599	5	54001761	*	rs7736354	Y	5	53297591	chr5:53297591	rs7736354	t	c	0.2505	0.0519	0.0073	1.428e-12	53297591	54001761	5	54001761	5	54001761	*	Y	-0.186916	7.10959
chr5:54001781:G:A	A	G	0.2666	0.0164	0.2427	0.3016	-0.0021	0.0107	0.8444	0	10.533	11	0.4832	440683	39106	401577	chr5	54001781	5	5	54001781	54001781	1	1	0.2666	234972	0.0589	5	54001781	*	rs7735253	R	5	53297611	chr5:53297611	rs7735253	a	g	0.2505	0.0519	0.0073	1.428e-12	53297611	54001781	5	54001781	5	54001781	*	R	-0.196262	7.10959
chr5:54001994:C:T	T	C	0.2666	0.0164	0.2417	0.3016	-0.002	0.0107	0.8492	0	10.448	11	0.4906	440683	39106	401577	chr5	54001994	5	5	54001994	54001994	1	1	0.2666	234972	0.0599	5	54001994	*	rs6450175	Y	5	53297824	chr5:53297824	rs6450175	t	c	0.2505	0.0518	0.0073	1.576e-12	53297824	54001994	5	54001994	5	54001994	*	Y	-0.186916	7.09589
chr5:54002195:G:A	A	G	0.2677	0.0168	0.2431	0.3035	-0.002	0.0107	0.8542	0	10.483	11	0.4875	440683	39106	401577	chr5	54002195	5	5	54002195	54002195	1	1	0.2677	235942	0.0604	5	54002195	*	rs6450176	R	5	53298025	chr5:53298025	rs6450176	a	g	0.2505	0.0524	0.0073	8.708e-13	53298025	54002195	5	54002195	5	54002195	*	R	-0.186916	7.17808
chr5:54002854:T:G	T	G	0.7264	0.0157	0.6923	0.7503	-0.0029	0.0106	0.7869	0	10.533	11	0.4832	440683	39106	401577	chr5	54002854	5	5	54002854	54002854	1	1	0.2736	241142	0.058	5	54002854	*	rs3776719	K	5	53298684	chr5:53298684	rs3776719	t	g	0.741	-0.0486	0.0072	1.73e-11	53298684	54002854	5	54002854	5	54002854	*	K	-0.273585	-6.75
chr5:54002884:G:C	C	G	0.2666	0.0164	0.2417	0.3016	-0.0021	0.0107	0.8437	0	10.472	11	0.4885	440683	39106	401577	chr5	54002884	5	5	54002884	54002884	1	1	0.2666	234972	0.0599	5	54002884	*	rs3776718	S	5	53298714	chr5:53298714	rs3776718	c	g	0.2505	0.0519	0.0073	1.428e-12	53298714	54002884	5	54002884	5	54002884	*	S	-0.196262	7.10959
chr5:54002886:G:T	T	G	0.1159	0.0058	0.1067	0.1282	0.012	0.0148	0.4158	0	7.722	11	0.7379	440683	39106	401577	chr5	54002886	5	5	54002886	54002886	1	1	0.1159	102150	0.0215	5	54002886	*	rs79760705	K	5	53298716	chr5:53298716	rs79760705	t	g	0.1107	0.0428	0.0102	2.507e-05	53298716	54002886	5	54002886	5	54002886	*	K	0.810811	4.19608
chr5:54002932:G:A	A	G	0.2666	0.0164	0.2417	0.3016	-0.0021	0.0107	0.844	0	10.467	11	0.4889	440683	39106	401577	chr5	54002932	5	5	54002932	54002932	1	1	0.2666	234972	0.0599	5	54002932	*	rs3776717	R	5	53298762	chr5:53298762	rs3776717	a	g	0.2505	0.0519	0.0073	1.428e-12	53298762	54002932	5	54002932	5	54002932	*	R	-0.196262	7.10959
chr5:54002996:C:T	T	C	0.0535	0.0067	0.045	0.0683	-0.0344	0.0212	0.105	6.7	11.795	11	0.3792	440683	39106	401577	chr5	54002996	5	5	54002996	54002996	1	1	0.0535	47153.1	0.0233	5	54002996	*	rs112339169	Y	5	53298826	chr5:53298826	rs112339169	t	c	0.0585	0.0492	0.0136	0.0003008	53298826	54002996	5	54002996	5	54002996	*	Y	-1.62264	3.61765
chr5:54003093:A:G	A	G	0.7334	0.0163	0.6985	0.7573	0.0021	0.0107	0.8468	0	10.457	11	0.4898	440683	39106	401577	chr5	54003093	5	5	54003093	54003093	1	1	0.2666	234972	0.0588	5	54003093	*	rs3776716	R	5	53298923	chr5:53298923	rs3776716	a	g	0.7495	-0.0519	0.0073	1.428e-12	53298923	54003093	5	54003093	5	54003093	*	R	0.196262	-7.10959
chr5:54003265:T:C	T	C	0.7328	0.0166	0.6974	0.7577	0.0027	0.0107	0.7999	0	10.267	11	0.5065	440683	39106	401577	chr5	54003265	5	5	54003265	54003265	1	1	0.2672	235501	0.0603	5	54003265	*	rs3776715	Y	5	53299095	chr5:53299095	rs3776715	t	c	0.7492	-0.052	0.0073	1.294e-12	53299095	54003265	5	54003265	5	54003265	*	Y	0.252336	-7.12329
chr5:54003546:A:T	A	T	0.7328	0.0166	0.6974	0.7577	0.0027	0.0107	0.8011	0	10.268	11	0.5064	440683	39106	401577	chr5	54003546	5	5	54003546	54003546	1	1	0.2672	235501	0.0603	5	54003546	*	rs1445887	W	5	53299376	chr5:53299376	rs1445887	a	t	0.7492	-0.052	0.0073	1.294e-12	53299376	54003546	5	54003546	5	54003546	*	W	0.252336	-7.12329
chr5:54003863:C:G	C	G	0.8498	0.0106	0.8282	0.8677	0.0135	0.0133	0.3103	2	11.219	11	0.4251	440683	39106	401577	chr5	54003863	5	5	54003863	54003863	1	1	0.1502	132381	0.0395	5	54003863	*	rs3822497	S	5	53299693	chr5:53299693	rs3822497	c	g	0.8594	-0.0466	0.0091	3.125e-07	53299693	54003863	5	54003863	5	54003863	*	S	1.01504	-5.12088
chr5:54004129:A:C	A	C	0.725	0.0158	0.6909	0.7496	-0.0031	0.0106	0.7673	0	10.524	11	0.484	440683	39106	401577	chr5	54004129	5	5	54004129	54004129	1	1	0.275	242376	0.0587	5	54004129	*	rs10940353	M	5	53299959	chr5:53299959	rs10940353	a	c	0.7402	-0.0486	0.0072	1.73e-11	53299959	54004129	5	54004129	5	54004129	*	M	-0.292453	-6.75
chr5:54004222:T:C	T	C	0.8499	0.0107	0.8282	0.8681	0.0133	0.0133	0.3179	0.3	11.031	11	0.4407	440683	39106	401577	chr5	54004222	5	5	54004222	54004222	1	1	0.1501	132293	0.0399	5	54004222	*	rs56060165	Y	5	53300052	chr5:53300052	rs56060165	t	c	0.8594	-0.0466	0.0091	3.125e-07	53300052	54004222	5	54004222	5	54004222	*	Y	1	-5.12088
chr5:54004243:T:C	T	C	0.7328	0.0166	0.6975	0.7577	0.0027	0.0107	0.8026	0	10.262	11	0.507	440683	39106	401577	chr5	54004243	5	5	54004243	54004243	1	1	0.2672	235501	0.0602	5	54004243	*	rs10940354	Y	5	53300073	chr5:53300073	rs10940354	t	c	0.7492	-0.052	0.0073	1.294e-12	53300073	54004243	5	54004243	5	54004243	*	Y	0.252336	-7.12329
chr5:54004260:T:C	T	C	0.7328	0.0166	0.6975	0.7578	0.0027	0.0107	0.8022	0	10.266	11	0.5066	440683	39106	401577	chr5	54004260	5	5	54004260	54004260	1	1	0.2672	235501	0.0603	5	54004260	*	rs9688218	Y	5	53300090	chr5:53300090	rs9688218	t	c	0.7492	-0.052	0.0073	1.294e-12	53300090	54004260	5	54004260	5	54004260	*	Y	0.252336	-7.12329
chr5:54004458:C:T	T	C	0.2672	0.0166	0.2423	0.3025	-0.0027	0.0107	0.8017	0	10.274	11	0.5059	440683	39106	401577	chr5	54004458	5	5	54004458	54004458	1	1	0.2672	235501	0.0602	5	54004458	*	rs9687611	Y	5	53300288	chr5:53300288	rs9687611	t	c	0.2508	0.052	0.0073	1.294e-12	53300288	54004458	5	54004458	5	54004458	*	Y	-0.252336	7.12329
chr5:54004761:G:A	A	G	0.2672	0.0166	0.2423	0.3025	-0.0026	0.0107	0.8095	0	10.303	11	0.5033	440683	39106	401577	chr5	54004761	5	5	54004761	54004761	1	1	0.2672	235501	0.0602	5	54004761	*	rs4351101	R	5	53300591	chr5:53300591	rs4351101	a	g	0.2511	0.0519	0.0073	1.428e-12	53300591	54004761	5	54004761	5	54004761	*	R	-0.242991	7.10959
chr5:54004782:T:G	T	G	0.7328	0.0166	0.6975	0.7577	0.0026	0.0107	0.8103	0	10.303	11	0.5033	440683	39106	401577	chr5	54004782	5	5	54004782	54004782	1	1	0.2672	235501	0.0602	5	54004782	*	rs4334835	K	5	53300612	chr5:53300612	rs4334835	t	g	0.7471	-0.0525	0.0075	3.303e-12	53300612	54004782	5	54004782	5	54004782	*	K	0.242991	-7
chr5:54004810:A:G	A	G	0.7327	0.0166	0.6975	0.7577	0.0027	0.0107	0.8036	0	10.303	11	0.5034	440683	39106	401577	chr5	54004810	5	5	54004810	54004810	1	1	0.2673	235589	0.0602	5	54004810	*	rs4588541	V	5	53300640	chr5:53300640	rs4588541	a	g	0.7492	-0.0519	0.0073	1.428e-12	53300640	54004810	5	54004810	5	54004810	*	V	0.252336	-7.10959
chr5:54004832:A:G	A	G	0.7316	0.0169	0.6956	0.756	0.0024	0.0107	0.8196	0	10.671	11	0.4712	440683	39106	401577	chr5	54004832	5	5	54004832	54004832	1	1	0.2684	236559	0.0604	5	54004832	*	rs4311394	R	5	53300662	chr5:53300662	rs4311394	a	g	0.7491	-0.0525	0.0073	7.884e-13	53300662	54004832	5	54004832	5	54004832	*	R	0.224299	-7.19178
chr5:54004918:C:T	T	C	0.1502	0.0106	0.1323	0.1718	-0.0132	0.0133	0.3204	1.7	11.194	11	0.4271	440683	39106	401577	chr5	54004918	5	5	54004918	54004918	1	1	0.1502	132381	0.0395	5	54004918	*	rs16881969	Y	5	53300748	chr5:53300748	rs16881969	t	c	0.1407	0.0464	0.0091	3.51e-07	53300748	54004918	5	54004918	5	54004918	*	Y	-0.992481	5.0989
chr5:54004997:C:A	A	C	0.2672	0.0166	0.2422	0.3024	-0.0025	0.0107	0.815	0	10.547	11	0.482	440683	39106	401577	chr5	54004997	5	5	54004997	54004997	1	1	0.2672	235501	0.0602	5	54004997	*	rs5024170	M	5	53300827	chr5:53300827	rs5024170	a	c	0.2509	0.0519	0.0073	1.428e-12	53300827	54004997	5	54004997	5	54004997	*	M	-0.233645	7.10959
chr5:54005005:T:C	T	C	0.7328	0.0165	0.6976	0.7578	0.0025	0.0107	0.8188	0	10.424	11	0.4927	440683	39106	401577	chr5	54005005	5	5	54005005	54005005	1	1	0.2672	235501	0.0602	5	54005005	*	rs4334836	Y	5	53300835	chr5:53300835	rs4334836	t	c	0.747	-0.0525	0.0075	3.303e-12	53300835	54005005	5	54005005	5	54005005	*	Y	0.233645	-7
chr5:54005117:A:G	A	G	0.7327	0.0165	0.6976	0.7577	0.0028	0.0107	0.7929	0	10.676	11	0.4708	440683	39106	401577	chr5	54005117	5	5	54005117	54005117	1	1	0.2673	235589	0.0601	5	54005117	*	rs5013866	R	5	53300947	chr5:53300947	rs5013866	a	g	0.7489	-0.0519	0.0073	1.428e-12	53300947	54005117	5	54005117	5	54005117	*	R	0.261682	-7.10959
chr5:54005586:G:A	A	G	0.2678	0.0165	0.2424	0.3029	-0.0015	0.0107	0.8924	0	10.727	11	0.4664	440683	39106	401577	chr5	54005586	5	5	54005586	54005586	1	1	0.2678	236030	0.0605	5	54005586	*	rs11741082	R	5	53301416	chr5:53301416	rs11741082	a	g	0.2513	0.052	0.0073	1.294e-12	53301416	54005586	5	54005586	5	54005586	*	R	-0.140187	7.12329
chr5:54005975:A:G	A	G	0.7322	0.0163	0.6975	0.7576	0.0021	0.0107	0.8474	0	10.736	11	0.4656	440683	39106	401577	chr5	54005975	5	5	54005975	54005975	1	1	0.2678	236030	0.0601	5	54005975	*	rs7701922	R	5	53301805	chr5:53301805	rs7701922	a	g	0.7487	-0.052	0.0073	1.294e-12	53301805	54005975	5	54005975	5	54005975	*	R	0.196262	-7.12329
chr5:54006427:G:T	T	G	0.1514	0.0107	0.1327	0.1732	-0.012	0.0133	0.3646	0	10.669	11	0.4714	440683	39106	401577	chr5	54006427	5	5	54006427	54006427	1	1	0.1514	133439	0.0405	5	54006427	*	rs10940357	K	5	53302257	chr5:53302257	rs10940357	t	g	0.1431	0.0505	0.0094	8.364e-08	53302257	54006427	5	54006427	5	54006427	*	K	-0.902256	5.37234
chr5:54006472:T:G	T	G	0.7322	0.0163	0.6976	0.7577	0.0022	0.0107	0.834	0	10.71	11	0.4679	440683	39106	401577	chr5	54006472	5	5	54006472	54006472	1	1	0.2678	236030	0.0601	5	54006472	*	rs10805455	K	5	53302302	chr5:53302302	rs10805455	t	g	0.7468	-0.0524	0.0075	3.629e-12	53302302	54006472	5	54006472	5	54006472	*	K	0.205607	-6.98667
chr5:54006524:T:C	T	C	0.7251	0.0156	0.6915	0.7496	-0.0029	0.0106	0.7887	0	10.827	11	0.4579	440683	39106	401577	chr5	54006524	5	5	54006524	54006524	1	1	0.2749	242288	0.0581	5	54006524	*	rs2448	Y	5	53302354	chr5:53302354	rs2448	t	c	0.7402	-0.0487	0.0072	1.573e-11	53302354	54006524	5	54006524	5	54006524	*	Y	-0.273585	-6.76389
chr5:54006790:G:T	T	G	0.2677	0.0162	0.2424	0.3022	-0.0023	0.0107	0.8275	0	10.75	11	0.4645	440683	39106	401577	chr5	54006790	5	5	54006790	54006790	1	1	0.2677	235942	0.0598	5	54006790	*	rs12654393	K	5	53302620	chr5:53302620	rs12654393	t	g	0.2513	0.0521	0.0073	1.172e-12	53302620	54006790	5	54006790	5	54006790	*	K	-0.214953	7.13699
chr5:54006899:T:C	T	C	0.7322	0.0163	0.6975	0.7576	0.0022	0.0107	0.8357	0	10.71	11	0.4679	440683	39106	401577	chr5	54006899	5	5	54006899	54006899	1	1	0.2678	236030	0.0601	5	54006899	*	rs57322591	Y	5	53302729	chr5:53302729	rs57322591	t	c	0.7487	-0.0521	0.0073	1.172e-12	53302729	54006899	5	54006899	5	54006899	*	Y	0.205607	-7.13699
chr5:54007007:C:T	T	C	0.2678	0.0163	0.2424	0.3025	-0.0022	0.0107	0.835	0	10.693	11	0.4693	440683	39106	401577	chr5	54007007	5	5	54007007	54007007	1	1	0.2678	236030	0.0601	5	54007007	*	rs57898694	Y	5	53302837	chr5:53302837	rs57898694	t	c	0.2512	0.052	0.0073	1.294e-12	53302837	54007007	5	54007007	5	54007007	*	Y	-0.205607	7.12329
chr5:54007297:C:T	T	C	0.2678	0.0164	0.2424	0.3025	-0.0023	0.0107	0.8288	0	10.685	11	0.47	440683	39106	401577	chr5	54007297	5	5	54007297	54007297	1	1	0.2678	236030	0.0601	5	54007297	*	rs6886510	Y	5	53303127	chr5:53303127	rs6886510	t	c	0.2513	0.0522	0.0073	1.062e-12	53303127	54007297	5	54007297	5	54007297	*	Y	-0.214953	7.15068
chr5:54007622:G:C	C	G	0.2679	0.0164	0.2424	0.3026	-0.0032	0.0107	0.7629	0	10.754	11	0.4641	440683	39106	401577	chr5	54007622	5	5	54007622	54007622	1	1	0.2679	236118	0.0602	5	54007622	*	rs6889847	S	5	53303452	chr5:53303452	rs6889847	c	g	0.2514	0.0521	0.0073	1.172e-12	53303452	54007622	5	54007622	5	54007622	*	S	-0.299065	7.13699
chr5:54007765:T:C	T	C	0.7319	0.0164	0.6972	0.7574	0.003	0.0107	0.7778	0	10.685	11	0.47	440683	39106	401577	chr5	54007765	5	5	54007765	54007765	1	1	0.2681	236294	0.0602	5	54007765	*	rs6876198	Y	5	53303595	chr5:53303595	rs6876198	t	c	0.7486	-0.0522	0.0073	1.062e-12	53303595	54007765	5	54007765	5	54007765	*	Y	0.280374	-7.15068
chr5:54007986:C:G	C	G	0.2637	0.0071	0.2482	0.2855	-0.0015	0.0109	0.8895	18	13.418	11	0.2669	440683	39106	401577	chr5	54007986	5	5	54007986	54007986	1	1	0.2637	232416	0.0373	5	54007986	*	rs697109	S	5	53303816	chr5:53303816	rs697109	c	g	0.2606	-0.0299	0.0071	2.674e-05	53303816	54007986	5	54007986	5	54007986	*	S	-0.137615	-4.21127
chr5:54008349:T:C	T	C	0.7251	0.0154	0.6918	0.7496	-0.0021	0.0106	0.8436	0	10.855	11	0.4554	440683	39106	401577	chr5	54008349	5	5	54008349	54008349	1	1	0.2749	242288	0.0578	5	54008349	*	rs3776712	Y	5	53304179	chr5:53304179	rs3776712	t	c	0.7401	-0.049	0.0072	1.181e-11	53304179	54008349	5	54008349	5	54008349	*	Y	-0.198113	-6.80556
chr5:54008521:C:T	T	C	0.7362	0.0072	0.7147	0.7521	0.0018	0.0109	0.8661	15.2	12.978	11	0.2948	440683	39106	401577	chr5	54008521	5	5	54008521	54008521	1	1	0.2638	232504	0.0374	5	54008521	*	rs697108	Y	5	53304351	chr5:53304351	rs697108	t	c	0.7395	0.0321	0.0073	1.188e-05	53304351	54008521	5	54008521	5	54008521	*	Y	0.165138	4.39726
chr5:54008571:C:T	T	C	0.1508	0.0105	0.1321	0.1719	-0.0139	0.0133	0.2958	0	10.799	11	0.4603	440683	39106	401577	chr5	54008571	5	5	54008571	54008571	1	1	0.1508	132910	0.0398	5	54008571	*	rs1541682	Y	5	53304401	chr5:53304401	rs1541682	t	c	0.1411	0.0471	0.0091	2.333e-07	53304401	54008571	5	54008571	5	54008571	*	Y	-1.04511	5.17582
chr5:54008790:G:T	T	G	0.2749	0.0154	0.2504	0.3083	0.0018	0.0106	0.8683	0	10.778	11	0.462	440683	39106	401577	chr5	54008790	5	5	54008790	54008790	1	1	0.2749	242288	0.0579	5	54008790	*	rs1541681	K	5	53304620	chr5:53304620	rs1541681	t	g	0.2598	0.0492	0.0072	9.747e-12	53304620	54008790	5	54008790	5	54008790	*	K	0.169811	6.83333
chr5:54008895:G:A	A	G	0.2677	0.0161	0.2424	0.3019	-0.0034	0.0107	0.7529	0	10.624	11	0.4752	440683	39106	401577	chr5	54008895	5	5	54008895	54008895	1	1	0.2677	235942	0.0595	5	54008895	*	rs1541680	R	5	53304725	chr5:53304725	rs1541680	a	g	0.2514	0.0524	0.0073	8.708e-13	53304725	54008895	5	54008895	5	54008895	*	R	-0.317757	7.17808
chr5:54009043:T:C	T	C	0.7328	0.0161	0.6987	0.7579	0.0028	0.0107	0.7927	0	10.544	11	0.4822	440683	39106	401577	chr5	54009043	5	5	54009043	54009043	1	1	0.2672	235501	0.0592	5	54009043	*	rs3776707	Y	5	53304873	chr5:53304873	rs3776707	t	c	0.749	-0.0523	0.0073	9.618e-13	53304873	54009043	5	54009043	5	54009043	*	Y	0.261682	-7.16438
chr5:54009103:T:G	T	G	0.7328	0.0161	0.6987	0.7579	0.0028	0.0107	0.7922	0	10.532	11	0.4833	440683	39106	401577	chr5	54009103	5	5	54009103	54009103	1	1	0.2672	235501	0.0592	5	54009103	*	rs3776706	K	5	53304933	chr5:53304933	rs3776706	t	g	0.749	-0.0523	0.0073	9.618e-13	53304933	54009103	5	54009103	5	54009103	*	K	0.261682	-7.16438
chr5:54009125:T:C	T	C	0.7328	0.0161	0.6987	0.7579	0.0028	0.0107	0.7956	0	10.536	11	0.4829	440683	39106	401577	chr5	54009125	5	5	54009125	54009125	1	1	0.2672	235501	0.0592	5	54009125	*	rs3776705	Y	5	53304955	chr5:53304955	rs3776705	t	c	0.749	-0.0523	0.0073	9.618e-13	53304955	54009125	5	54009125	5	54009125	*	Y	0.261682	-7.16438
chr5:54009161:C:T	T	C	0.1166	0.006	0.1082	0.1292	0.0108	0.0148	0.4638	0	7.349	11	0.7702	440683	39106	401577	chr5	54009161	5	5	54009161	54009161	1	1	0.1166	102767	0.021	5	54009161	*	rs80138475	Y	5	53304991	chr5:53304991	rs80138475	t	c	0.1117	0.0422	0.0109	0.0001064	53304991	54009161	5	54009161	5	54009161	*	Y	0.72973	3.87156
chr5:54009429:T:C	T	C	0.7331	0.0159	0.6994	0.7579	0.003	0.0107	0.7811	0	10.636	11	0.4742	440683	39106	401577	chr5	54009429	5	5	54009429	54009429	1	1	0.2669	235237	0.0585	5	54009429	*	rs3776703	Y	5	53305259	chr5:53305259	rs3776703	t	c	0.749	-0.0524	0.0073	8.708e-13	53305259	54009429	5	54009429	5	54009429	*	Y	0.280374	-7.17808
chr5:54009589:G:A	A	G	0.267	0.0159	0.2421	0.3008	-0.0028	0.0107	0.791	0	10.63	11	0.4747	440683	39106	401577	chr5	54009589	5	5	54009589	54009589	1	1	0.267	235325	0.0587	5	54009589	*	rs3776702	R	5	53305419	chr5:53305419	rs3776702	a	g	0.251	0.0524	0.0073	8.708e-13	53305419	54009589	5	54009589	5	54009589	*	R	-0.261682	7.17808
chr5:54009912:T:G	T	G	0.8495	0.0099	0.8297	0.8678	0.0133	0.0133	0.3146	4.6	11.526	11	0.4003	440683	39106	401577	chr5	54009912	5	5	54009912	54009912	1	1	0.1505	132646	0.0381	5	54009912	*	rs1542167	K	5	53305742	chr5:53305742	rs1542167	t	g	0.8592	-0.0478	0.0091	1.542e-07	53305742	54009912	5	54009912	5	54009912	*	K	1	-5.25275
chr5:54010310:T:C	T	C	0.7329	0.016	0.699	0.7581	0.0031	0.0107	0.7733	0	10.818	11	0.4586	440683	39106	401577	chr5	54010310	5	5	54010310	54010310	1	1	0.2671	235413	0.0591	5	54010310	*	rs60652351	Y	5	53306140	chr5:53306140	rs60652351	t	c	0.7491	-0.0523	0.0073	9.618e-13	53306140	54010310	5	54010310	5	54010310	*	Y	0.28972	-7.16438
chr5:54010410:G:T	T	G	0.267	0.016	0.242	0.3009	-0.0031	0.0107	0.7716	0	10.871	11	0.4541	440683	39106	401577	chr5	54010410	5	5	54010410	54010410	1	1	0.267	235325	0.0589	5	54010410	*	rs60492935	K	5	53306240	chr5:53306240	rs60492935	t	g	0.2509	0.0522	0.0073	1.062e-12	53306240	54010410	5	54010410	5	54010410	*	K	-0.28972	7.15068
chr5:54010719:T:A	A	T	0.1579	0.0095	0.1407	0.178	-0.0043	0.013	0.7437	0	10.837	11	0.4571	440683	39106	401577	chr5	54010719	5	5	54010719	54010719	1	1	0.1579	139168	0.0373	5	54010719	*	rs12186486	W	5	53306549	chr5:53306549	rs12186486	a	t	0.1516	0.0459	0.0092	6.304e-07	53306549	54010719	5	54010719	5	54010719	*	W	-0.330769	4.98913
chr5:54010812:A:C	A	C	0.7258	0.0153	0.6928	0.75	-0.0024	0.0107	0.8223	1.6	11.175	11	0.4287	440683	39106	401577	chr5	54010812	5	5	54010812	54010812	1	1	0.2742	241671	0.0572	5	54010812	*	rs12189535	M	5	53306642	chr5:53306642	rs12189535	a	c	0.7405	-0.0492	0.0072	9.747e-12	53306642	54010812	5	54010812	5	54010812	*	M	-0.224299	-6.83333
chr5:54010860:T:G	T	G	0.7258	0.0152	0.693	0.75	-0.0016	0.0107	0.8821	0.2	11.019	11	0.4417	440683	39106	401577	chr5	54010860	5	5	54010860	54010860	1	1	0.2742	241671	0.057	5	54010860	*	rs12186509	K	5	53306690	chr5:53306690	rs12186509	t	g	0.7405	-0.0491	0.0072	1.073e-11	53306690	54010860	5	54010860	5	54010860	*	K	-0.149533	-6.81944
chr5:54011942:A:G	A	G	0.718	0.0141	0.6875	0.7392	0.0009	0.0106	0.9354	0	10.334	11	0.5006	440683	39106	401577	chr5	54011942	5	5	54011942	54011942	1	1	0.282	248545	0.0517	5	54011942	*	rs255755	R	5	53307772	chr5:53307772	rs255755	a	g	0.7324	-0.0479	0.0072	3.351e-11	53307772	54011942	5	54011942	5	54011942	*	R	0.0849057	-6.65278
chr5:54012965:A:T	A	T	0.9465	0.0066	0.9318	0.955	0.0352	0.0213	0.09817	6.3	11.734	11	0.384	440683	39106	401577	chr5	54012965	5	5	54012965	54012965	1	1	0.0535	47153.1	0.0232	5	54012965	*	rs112245823	W	5	53308795	chr5:53308795	rs112245823	a	t	0.9416	-0.0495	0.0136	0.0002762	53308795	54012965	5	54012965	5	54012965	*	W	1.65258	-3.63971
chr5:54012989:G:A	A	G	0.1166	0.0061	0.1083	0.1294	0.0097	0.0148	0.5134	0	6.413	11	0.8444	440683	39106	401577	chr5	54012989	5	5	54012989	54012989	1	1	0.1166	102767	0.0211	5	54012989	*	rs112838464	R	5	53308819	chr5:53308819	rs112838464	a	g	0.1097	0.0396	0.0097	4.766e-05	53308819	54012989	5	54012989	5	54012989	*	R	0.655405	4.08247
chr5:54013534:A:G	A	G	0.8496	0.0102	0.8288	0.8675	0.012	0.0133	0.367	1.9	11.214	11	0.4255	440683	39106	401577	chr5	54013534	5	5	54013534	54013534	1	1	0.1504	132557	0.0387	5	54013534	*	rs255756	R	5	53309364	chr5:53309364	rs255756	a	g	0.8596	-0.0468	0.0092	3.788e-07	53309364	54013534	5	54013534	5	54013534	*	R	0.902256	-5.08696
chr5:54013541:G:A	A	G	0.2668	0.0159	0.242	0.3006	-0.003	0.0108	0.7832	0	10.672	11	0.4711	440683	39106	401577	chr5	54013541	5	5	54013541	54013541	1	1	0.2668	235148	0.0586	5	54013541	*	rs255757	R	5	53309371	chr5:53309371	rs255757	a	g	0.2504	0.0519	0.0073	1.428e-12	53309371	54013541	5	54013541	5	54013541	*	R	-0.277778	7.10959
chr5:54014309:C:G	C	G	0.8834	0.0061	0.8706	0.892	-0.0092	0.0148	0.5326	0	6.422	11	0.8438	440683	39106	401577	chr5	54014309	5	5	54014309	54014309	1	1	0.1166	102767	0.0214	5	54014309	*	rs7735249	S	5	53310139	chr5:53310139	rs7735249	c	g	0.888	-0.0459	0.0105	1.166e-05	53310139	54014309	5	54014309	5	54014309	*	S	-0.621622	-4.37143
chr5:54014684:C:A	A	C	0.0535	0.0066	0.045	0.0682	-0.0361	0.0213	0.08981	4.1	11.466	11	0.4051	440683	39106	401577	chr5	54014684	5	5	54014684	54014684	1	1	0.0535	47153.1	0.0232	5	54014684	*	rs112178244	M	5	53310514	chr5:53310514	rs112178244	a	c	0.0584	0.0491	0.0136	0.0003094	53310514	54014684	5	54014684	5	54014684	*	M	-1.69484	3.61029
chr5:54014750:T:A	A	T	0.0535	0.0065	0.045	0.0682	-0.0372	0.0213	0.08116	0.3	11.029	11	0.4408	440683	39106	401577	chr5	54014750	5	5	54014750	54014750	1	1	0.0535	47153.1	0.0232	5	54014750	*	rs144929987	W	5	53310580	chr5:53310580	rs144929987	a	t	0.0584	0.049	0.0136	0.0003183	53310580	54014750	5	54014750	5	54014750	*	W	-1.74648	3.60294
chr5:54015672:C:A	A	C	0.7365	0.0075	0.7167	0.7523	0.0027	0.0109	0.8071	22.7	14.237	11	0.2201	440683	39106	401577	chr5	54015672	5	5	54015672	54015672	1	1	0.2635	232240	0.0356	5	54015672	*	rs255758	M	5	53311502	chr5:53311502	rs255758	a	c	0.7397	0.0299	0.007	2.024e-05	53311502	54015672	5	54015672	5	54015672	*	M	0.247706	4.27143
chr5:54017866:G:A	A	G	0.0546	0.0058	0.0483	0.0684	-0.0378	0.0211	0.07271	0	10.361	11	0.4982	440683	39106	401577	chr5	54017866	5	5	54017866	54017866	1	1	0.0546	48122.6	0.0201	5	54017866	*	rs75729522	R	5	53313696	chr5:53313696	rs75729522	a	g	0.0587	0.0503	0.0136	0.0002195	53313696	54017866	5	54017866	5	54017866	*	R	-1.79147	3.69853
chr5:54018908:T:C	T	C	0.946	0.0061	0.9315	0.9526	0.0376	0.0212	0.07659	2.7	11.309	11	0.4177	440683	39106	401577	chr5	54018908	5	5	54018908	54018908	1	1	0.054	47593.8	0.0211	5	54018908	*	rs111300693	Y	5	53314738	chr5:53314738	rs111300693	t	c	0.9414	-0.0496	0.0136	0.0002684	53314738	54018908	5	54018908	5	54018908	*	Y	1.77358	-3.64706
chr5:54018927:A:G	A	G	0.2539	0.0062	0.2395	0.2803	-0.0016	0.0109	0.8825	34.4	16.78	11	0.1145	440683	39106	401577	chr5	54018927	5	5	54018927	54018927	1	1	0.2539	223779	0.0408	5	54018927	*	rs31127	R	5	53314757	chr5:53314757	rs31127	a	g	0.2523	-0.0333	0.0074	7.482e-06	53314757	54018927	5	54018927	5	54018927	*	R	-0.146789	-4.5
chr5:54020260:C:G	C	G	0.946	0.0061	0.9315	0.9526	0.0375	0.0212	0.07729	3.1	11.346	11	0.4147	440683	39106	401577	chr5	54020260	5	5	54020260	54020260	1	1	0.054	47593.8	0.0211	5	54020260	*	rs113836094	S	5	53316090	chr5:53316090	rs113836094	c	g	0.9414	-0.05	0.0136	0.0002393	53316090	54020260	5	54020260	5	54020260	*	S	1.76887	-3.67647
chr5:54022160:A:T	A	T	0.7816	0.0087	0.7554	0.7919	0.0175	0.0115	0.1292	0	9.288	11	0.5954	440683	39106	401577	chr5	54022160	5	5	54022160	54022160	1	1	0.2184	192490	0.0365	5	54022160	*	rs255746	W	5	53317990	chr5:53317990	rs255746	a	t	0.7876	-0.0506	0.0077	6.545e-11	53317990	54022160	5	54022160	5	54022160	*	W	1.52174	-6.57143
chr5:54022546:T:C	T	C	0.265	0.0071	0.246	0.2837	0.0046	0.0108	0.6678	46.7	20.632	11	0.0374	440683	39106	401577	chr5	54022546	5	5	54022546	54022546	1	1	0.265	233562	0.0377	5	54022546	*	rs255748	Y	5	53318376	chr5:53318376	rs255748	t	c	0.2606	-0.0336	0.0073	4.552e-06	53318376	54022546	5	54022546	5	54022546	*	Y	0.425926	-4.60274
chr5:54023610:G:A	A	G	0.0535	0.0065	0.0455	0.0685	-0.0382	0.0213	0.07343	3.9	11.443	11	0.4069	440683	39106	401577	chr5	54023610	5	5	54023610	54023610	1	1	0.0535	47153.1	0.023	5	54023610	*	rs116310783	R	5	53319440	chr5:53319440	rs116310783	a	g	0.0585	0.0508	0.0136	0.0001898	53319440	54023610	5	54023610	5	54023610	*	R	-1.79343	3.73529
chr5:54023645:C:T	T	C	0.7415	0.0082	0.7188	0.7598	0.0017	0.0109	0.8736	36.8	17.402	11	0.09654	440683	39106	401577	chr5	54023645	5	5	54023645	54023645	1	1	0.2585	227833	0.041	5	54023645	*	rs255750	Y	5	53319475	chr5:53319475	rs255750	t	c	0.7476	0.0319	0.0073	1.346e-05	53319475	54023645	5	54023645	5	54023645	*	Y	0.155963	4.36986
chr5:54023955:T:C	T	C	0.8441	0.0127	0.8183	0.8662	0.0096	0.0131	0.4662	0	8.224	11	0.6931	440683	39106	401577	chr5	54023955	5	5	54023955	54023955	1	1	0.1559	137405	0.0479	5	54023955	*	rs255752	Y	5	53319785	chr5:53319785	rs255752	t	c	0.8555	-0.0482	0.0091	1.214e-07	53319785	54023955	5	54023955	5	54023955	*	Y	0.732824	-5.2967
chr5:54024279:T:C	T	C	0.3332	0.0172	0.2976	0.3633	0.0159	0.0101	0.1172	50.7	22.308	11	0.02209	440683	39106	401577	chr5	54024279	5	5	54024279	54024279	1	1	0.3332	293671	0.0657	5	54024279	*	rs255754	Y	5	53320109	chr5:53320109	rs255754	t	c	0.3201	-0.0245	0.0068	0.0003183	53320109	54024279	5	54024279	5	54024279	*	Y	1.57426	-3.60294
chr5:54024373:C:T	T	C	0.7414	0.0082	0.7184	0.7598	0.0018	0.0109	0.8662	37.1	17.491	11	0.09417	440683	39106	401577	chr5	54024373	5	5	54024373	54024373	1	1	0.2586	227921	0.0414	5	54024373	*	rs194281	Y	5	53320203	chr5:53320203	rs194281	t	c	0.7461	0.0349	0.0076	4.969e-06	53320203	54024373	5	54024373	5	54024373	*	Y	0.165138	4.59211
chr5:54026126:G:T	T	G	0.2097	0.0106	0.1969	0.2317	-0.0176	0.0117	0.132	0	10.863	11	0.4549	440683	39106	401577	chr5	54026126	5	5	54026126	54026126	1	1	0.2097	184822	0.0348	5	54026126	*	rs255761	K	5	53321956	chr5:53321956	rs255761	t	g	0.202	0.0541	0.008	1.056e-11	53321956	54026126	5	54026126	5	54026126	*	K	-1.50427	6.7625
chr5:54026357:T:C	T	C	0.2591	0.0082	0.2414	0.282	-0.0021	0.0109	0.8451	36.2	17.243	11	0.1009	440683	39106	401577	chr5	54026357	5	5	54026357	54026357	1	1	0.2591	228362	0.0406	5	54026357	*	rs255760	Y	5	53322187	chr5:53322187	rs255760	t	c	0.2531	-0.0321	0.0074	1.574e-05	53322187	54026357	5	54026357	5	54026357	*	Y	-0.192661	-4.33784
chr5:54026399:C:G	C	G	0.2591	0.0082	0.2415	0.282	-0.0022	0.0109	0.8437	36.8	17.405	11	0.09647	440683	39106	401577	chr5	54026399	5	5	54026399	54026399	1	1	0.2591	228362	0.0405	5	54026399	*	rs406517	S	5	53322229	chr5:53322229	rs406517	c	g	0.2531	-0.0321	0.0074	1.574e-05	53322229	54026399	5	54026399	5	54026399	*	S	-0.201835	-4.33784
chr5:54026864:T:C	T	C	0.2585	0.0082	0.2408	0.2815	-0.0021	0.0109	0.8459	38.9	18.01	11	0.08135	440683	39106	401577	chr5	54026864	5	5	54026864	54026864	1	1	0.2585	227833	0.0407	5	54026864	*	rs373284	Y	5	53322694	chr5:53322694	rs373284	t	c	0.2525	-0.0319	0.0073	1.346e-05	53322694	54026864	5	54026864	5	54026864	*	Y	-0.192661	-4.36986
chr5:54027830:G:A	A	G	0.0539	0.0059	0.0468	0.0676	-0.034	0.0212	0.109	8.6	12.037	11	0.3608	440683	39106	401577	chr5	54027830	5	5	54027830	54027830	1	1	0.0539	47505.6	0.0208	5	54027830	*	rs17252123	R	5	53323660	chr5:53323660	rs17252123	a	g	0.0585	0.0496	0.0136	0.0002684	53323660	54027830	5	54027830	5	54027830	*	R	-1.60377	3.64706
chr5:54028420:C:T	T	C	0.8996	0.0071	0.8771	0.9129	0.0009	0.0164	0.9539	0	8.704	11	0.6492	440683	39106	401577	chr5	54028420	5	5	54028420	54028420	1	1	0.1004	88489.1	0.0358	5	54028420	*	rs31232	Y	5	53324250	chr5:53324250	rs31232	t	c	0.9072	0.047	0.0112	2.726e-05	53324250	54028420	5	54028420	5	54028420	*	Y	0.054878	4.19643
chr5:54029651:C:G	C	G	0.6221	0.0162	0.5857	0.6426	-0.002	0.0098	0.8391	12.8	12.62	11	0.3189	440683	39106	401577	chr5	54029651	5	5	54029651	54029651	1	1	0.3779	333068	0.0569	5	54029651	*	rs40480	S	5	53325481	chr5:53325481	rs40480	c	g	0.633	-0.038	0.0066	8.369e-09	53325481	54029651	5	54029651	5	54029651	*	S	-0.204082	-5.75758
chr5:54029680:A:G	A	G	0.6219	0.0162	0.5856	0.6426	-0.0021	0.0098	0.8316	13.2	12.667	11	0.3156	440683	39106	401577	chr5	54029680	5	5	54029680	54029680	1	1	0.3781	333244	0.057	5	54029680	*	rs31229	R	5	53325510	chr5:53325510	rs31229	a	g	0.6329	-0.0381	0.0066	7.649e-09	53325510	54029680	5	54029680	5	54029680	*	R	-0.214286	-5.77273
chr5:54030164:C:G	C	G	0.7605	0.0225	0.7143	0.7981	-0.0161	0.0112	0.1499	0	8.311	11	0.6852	440683	39106	401577	chr5	54030164	5	5	54030164	54030164	1	1	0.2395	211087	0.0838	5	54030164	*	rs31228	S	5	53325994	chr5:53325994	rs31228	c	g	0.7817	-0.0403	0.0077	1.978e-07	53325994	54030164	5	54030164	5	54030164	*	S	-1.4375	-5.23377
chr5:54030402:T:C	T	C	0.7605	0.0225	0.7141	0.798	-0.0166	0.0112	0.1383	0	8.496	11	0.6683	440683	39106	401577	chr5	54030402	5	5	54030402	54030402	1	1	0.2395	211087	0.0839	5	54030402	*	rs406621	Y	5	53326232	chr5:53326232	rs406621	t	c	0.7822	-0.0404	0.0077	1.845e-07	53326232	54030402	5	54030402	5	54030402	*	Y	-1.48214	-5.24675
chr5:54030404:G:A	A	G	0.2394	0.0226	0.2019	0.2858	0.0161	0.0112	0.1514	0	8.382	11	0.6787	440683	39106	401577	chr5	54030404	5	5	54030404	54030404	1	1	0.2394	210999	0.0839	5	54030404	*	rs381024	R	5	53326234	chr5:53326234	rs381024	a	g	0.2178	0.0405	0.0077	1.721e-07	53326234	54030404	5	54030404	5	54030404	*	R	1.4375	5.25974
chr5:54030637:G:C	C	G	0.2395	0.0225	0.2018	0.2858	0.0161	0.0112	0.1497	0	8.15	11	0.6999	440683	39106	401577	chr5	54030637	5	5	54030637	54030637	1	1	0.2395	211087	0.084	5	54030637	*	rs31227	S	5	53326467	chr5:53326467	rs31227	c	g	0.2182	0.0403	0.0077	1.978e-07	53326467	54030637	5	54030637	5	54030637	*	S	1.4375	5.23377
chr5:54032719:A:G	A	G	0.7598	0.0226	0.7132	0.7942	-0.0167	0.0112	0.1354	0	8.087	11	0.7055	440683	39106	401577	chr5	54032719	5	5	54032719	54032719	1	1	0.2402	211704	0.081	5	54032719	*	rs255759	R	5	53328549	chr5:53328549	rs255759	a	g	0.7816	-0.039	0.0077	4.814e-07	53328549	54032719	5	54032719	5	54032719	*	R	-1.49107	-5.06494
chr5:54034610:T:C	T	C	0.7671	0.0237	0.7196	0.8056	-0.0101	0.0113	0.3731	0	7.101	11	0.7908	440683	39106	401577	chr5	54034610	5	5	54034610	54034610	1	1	0.2329	205270	0.086	5	54034610	*	rs617777	Y	5	53330440	chr5:53330440	rs617777	t	c	0.7902	-0.0428	0.0079	5.027e-08	53330440	54034610	5	54034610	5	54034610	*	Y	-0.893805	-5.41772
chr5:54035816:C:G	C	G	0.76	0.0226	0.7135	0.7974	-0.0157	0.0112	0.1617	0	7.763	11	0.7343	440683	39106	401577	chr5	54035816	5	5	54035816	54035816	1	1	0.24	211528	0.0839	5	54035816	*	rs374050	B	5	53331646	chr5:53331646	rs374050	c	g	0.7817	-0.0394	0.0077	3.672e-07	53331646	54035816	5	54035816	5	54035816	*	B	-1.40179	-5.11688
chr5:54036493:A:G	A	G	0.7672	0.0236	0.7198	0.8056	-0.01	0.0113	0.3763	0	7.035	11	0.7962	440683	39106	401577	chr5	54036493	5	5	54036493	54036493	1	1	0.2328	205182	0.0858	5	54036493	*	rs391448	R	5	53332323	chr5:53332323	rs391448	a	g	0.7902	-0.0427	0.0079	5.399e-08	53332323	54036493	5	54036493	5	54036493	*	R	-0.884956	-5.40506
chr5:54036508:A:G	A	G	0.7599	0.0226	0.7133	0.7974	-0.0163	0.0112	0.1445	0	7.743	11	0.7361	440683	39106	401577	chr5	54036508	5	5	54036508	54036508	1	1	0.2401	211616	0.0841	5	54036508	*	rs391470	R	5	53332338	chr5:53332338	rs391470	a	g	0.7816	-0.039	0.0077	4.814e-07	53332338	54036508	5	54036508	5	54036508	*	R	-1.45536	-5.06494
chr5:54036907:A:G	A	G	0.7599	0.0226	0.7133	0.7974	-0.0164	0.0112	0.1418	0	7.775	11	0.7333	440683	39106	401577	chr5	54036907	5	5	54036907	54036907	1	1	0.2401	211616	0.0841	5	54036907	*	rs34360866	R	5	53332737	chr5:53332737	rs34360866	a	g	0.7816	-0.0392	0.0077	4.206e-07	53332737	54036907	5	54036907	5	54036907	*	R	-1.46429	-5.09091
chr5:54037245:G:C	C	G	0.2401	0.0227	0.2023	0.2867	0.0165	0.0112	0.1405	0	7.735	11	0.7368	440683	39106	401577	chr5	54037245	5	5	54037245	54037245	1	1	0.2401	211616	0.0844	5	54037245	*	rs389525	S	5	53333075	chr5:53333075	rs389525	c	g	0.2182	0.0394	0.0077	3.672e-07	53333075	54037245	5	54037245	5	54037245	*	S	1.47321	5.11688
chr5:54037647:T:C	T	C	0.8333	0.0134	0.8058	0.8505	0.004	0.0128	0.754	0	6.126	11	0.8648	440683	39106	401577	chr5	54037647	5	5	54037647	54037647	1	1	0.1667	146924	0.0447	5	54037647	*	rs10513033	Y	5	53333477	chr5:53333477	rs10513033	t	c	0.8464	-0.045	0.0089	4.274e-07	53333477	54037647	5	54037647	5	54037647	*	Y	0.3125	-5.05618
chr5:54043688:T:C	T	C	0.7679	0.0247	0.7186	0.8083	-0.0101	0.0113	0.3698	0	7.797	11	0.7313	440683	39106	401577	chr5	54043688	5	5	54043688	54043688	1	1	0.2321	204565	0.0897	5	54043688	*	rs25858	Y	5	53339518	chr5:53339518	rs25858	t	c	0.7919	-0.0424	0.0079	6.685e-08	53339518	54043688	5	54043688	5	54043688	*	Y	-0.893805	-5.36709
chr5:54047149:T:C	T	C	0.8398	0.0122	0.8152	0.8553	0.0051	0.013	0.6966	0	6.135	11	0.8642	440683	39106	401577	chr5	54047149	5	5	54047149	54047149	1	1	0.1602	141195	0.0401	5	54047149	*	rs16882051	Y	5	53342979	chr5:53342979	rs16882051	t	c	0.8507	-0.044	0.0089	7.654e-07	53342979	54047149	5	54047149	5	54047149	*	Y	0.392308	-4.94382
chr5:54047699:T:C	T	C	0.7612	0.0232	0.7137	0.7999	-0.0163	0.0112	0.1469	0	8.607	11	0.6581	440683	39106	401577	chr5	54047699	5	5	54047699	54047699	1	1	0.2388	210470	0.0862	5	54047699	*	rs6874524	Y	5	53343529	chr5:53343529	rs6874524	t	c	0.7835	-0.0391	0.0077	4.5e-07	53343529	54047699	5	54047699	5	54047699	*	Y	-1.45536	-5.07792
chr5:54047746:G:A	A	G	0.1601	0.0122	0.1447	0.1848	-0.0054	0.013	0.6796	0	6.331	11	0.8504	440683	39106	401577	chr5	54047746	5	5	54047746	54047746	1	1	0.1601	141107	0.0401	5	54047746	*	rs11742692	R	5	53343576	chr5:53343576	rs11742692	a	g	0.1492	0.0441	0.0089	7.225e-07	53343576	54047746	5	54047746	5	54047746	*	R	-0.415385	4.95506
chr5:54047991:A:G	A	G	0.7683	0.0243	0.7197	0.808	-0.0104	0.0113	0.3568	0	7.719	11	0.7382	440683	39106	401577	chr5	54047991	5	5	54047991	54047991	1	1	0.2317	204213	0.0883	5	54047991	*	rs10054623	R	5	53343821	chr5:53343821	rs10054623	a	g	0.792	-0.0423	0.0079	7.176e-08	53343821	54047991	5	54047991	5	54047991	*	R	-0.920354	-5.35443
chr5:54048305:T:C	T	C	0.7682	0.0242	0.7197	0.8081	-0.011	0.0113	0.3337	0	7.717	11	0.7384	440683	39106	401577	chr5	54048305	5	5	54048305	54048305	1	1	0.2318	204301	0.0884	5	54048305	*	rs10471884	Y	5	53344135	chr5:53344135	rs10471884	t	c	0.7919	-0.042	0.0079	8.869e-08	53344135	54048305	5	54048305	5	54048305	*	Y	-0.973451	-5.31646
chr5:54048454:A:G	A	G	0.7682	0.0242	0.7197	0.808	-0.0108	0.0113	0.3399	0	7.692	11	0.7406	440683	39106	401577	chr5	54048454	5	5	54048454	54048454	1	1	0.2318	204301	0.0883	5	54048454	*	rs10471885	R	5	53344284	chr5:53344284	rs10471885	a	g	0.7918	-0.042	0.0079	8.869e-08	53344284	54048454	5	54048454	5	54048454	*	R	-0.955752	-5.31646
chr5:54048488:C:T	T	C	0.052	0.0068	0.041	0.0656	-0.045	0.0217	0.03779	17.5	13.337	11	0.2718	440683	39106	401577	chr5	54048488	5	5	54048488	54048488	1	1	0.052	45831	0.0246	5	54048488	*	rs182865078	Y	5	53344318	chr5:53344318	rs182865078	t	c	0.0578	0.0495	0.0137	0.0003075	53344318	54048488	5	54048488	5	54048488	*	Y	-2.07373	3.61314
chr5:54048622:C:T	T	C	0.1594	0.0122	0.144	0.184	-0.007	0.013	0.5936	0	6.151	11	0.8631	440683	39106	401577	chr5	54048622	5	5	54048622	54048622	1	1	0.1594	140490	0.04	5	54048622	*	rs113155456	Y	5	53344452	chr5:53344452	rs113155456	t	c	0.149	0.0439	0.0089	8.108e-07	53344452	54048622	5	54048622	5	54048622	*	Y	-0.538462	4.93258
chr5:54055095:A:G	A	G	0.3644	0.0073	0.3576	0.3909	-0.0089	0.0099	0.3684	17.2	13.288	11	0.2749	440683	39106	401577	chr5	54055095	5	5	54055095	54055095	1	1	0.3644	321170	0.0333	5	54055095	*	rs156838	R	5	53350925	chr5:53350925	rs156838	a	g	0.3608	0.0299	0.0066	5.819e-06	53350925	54055095	5	54055095	5	54055095	*	R	-0.89899	4.5303
chr5:54061273:G:A	A	G	0.6211	0.0087	0.5949	0.6305	0.0145	0.0099	0.1414	45.3	20.12	11	0.04372	440683	39106	401577	chr5	54061273	5	5	54061273	54061273	1	1	0.3789	333950	0.0356	5	54061273	*	rs156841	R	5	53357103	chr5:53357103	rs156841	a	g	0.6281	-0.0265	0.0066	5.884e-05	53357103	54061273	5	54061273	5	54061273	*	R	1.46465	-4.01515
chr5:54068400:C:T	T	C	0.6416	0.0083	0.6083	0.6518	0.0142	0.01	0.1543	16.1	13.107	11	0.2864	440683	39106	401577	chr5	54068400	5	5	54068400	54068400	1	1	0.3584	315882	0.0435	5	54068400	*	rs156828	Y	5	53364230	chr5:53364230	rs156828	t	c	0.6479	-0.0309	0.0067	4.002e-06	53364230	54068400	5	54068400	5	54068400	*	Y	1.42	-4.61194
chr5:54069622:C:T	T	C	0.6154	0.0075	0.5867	0.6284	0.0143	0.0098	0.1469	18.4	13.488	11	0.2626	440683	39106	401577	chr5	54069622	5	5	54069622	54069622	1	1	0.3846	338973	0.0417	5	54069622	*	rs1644814	Y	5	53365452	chr5:53365452	rs1644814	t	c	0.6208	-0.03	0.0068	1.043e-05	53365452	54069622	5	54069622	5	54069622	*	Y	1.45918	-4.41176
chr5:54074919:C:T	T	C	0.7805	0.0102	0.7545	0.7943	-0.0001	0.0116	0.9954	0	3.633	11	0.9794	440683	39106	401577	chr5	54074919	5	5	54074919	54074919	1	1	0.2195	193460	0.0398	5	54074919	*	rs156385	Y	5	53370749	chr5:53370749	rs156385	t	c	0.7947	-0.0316	0.0079	5.719e-05	53370749	54074919	5	54074919	5	54074919	*	Y	-0.00862069	-4
chr5:54075503:A:G	A	G	0.2193	0.0102	0.2055	0.2462	-0.0001	0.0116	0.9957	0	3.699	11	0.9779	440683	39106	401577	chr5	54075503	5	5	54075503	54075503	1	1	0.2193	193284	0.0407	5	54075503	*	rs156384	R	5	53371333	chr5:53371333	rs156384	a	g	0.2052	0.0315	0.008	7.539e-05	53371333	54075503	5	54075503	5	54075503	*	R	-0.00862069	3.9375
chr5:54077199:T:C	T	C	0.2155	0.0105	0.2055	0.2442	0.0011	0.0115	0.9267	0	3.855	11	0.974	440683	39106	401577	chr5	54077199	5	5	54077199	54077199	1	1	0.2155	189934	0.0387	5	54077199	*	rs156442	Y	5	53373029	chr5:53373029	rs156442	t	c	0.2049	0.0322	0.008	5.198e-05	53373029	54077199	5	54077199	5	54077199	*	Y	0.0956522	4.025
chr5:54077705:C:T	T	C	0.0549	0.0072	0.0377	0.0716	-0.0045	0.0216	0.8348	0	4.472	11	0.954	440683	39106	401577	chr5	54077705	5	5	54077705	54077705	1	1	0.0549	48387	0.0339	5	54077705	*	rs113442294	Y	5	53373535	chr5:53373535	rs113442294	t	c	0.0552	-0.0696	0.0147	2.053e-06	53373535	54077705	5	54077705	5	54077705	*	Y	-0.208333	-4.73469
chr5:54077826:A:T	A	T	0.218	0.0099	0.2054	0.2437	0.0014	0.0116	0.9022	0	3.926	11	0.972	440683	39106	401577	chr5	54077826	5	5	54077826	54077826	1	1	0.218	192138	0.0383	5	54077826	*	rs156440	W	5	53373656	chr5:53373656	rs156440	a	t	0.2049	0.0319	0.0079	4.859e-05	53373656	54077826	5	54077826	5	54077826	*	W	0.12069	4.03797
chr5:54078290:A:G	A	G	0.2108	0.0097	0.1995	0.2356	0.0045	0.0117	0.7004	0	3.82	11	0.9749	440683	39106	401577	chr5	54078290	5	5	54078290	54078290	1	1	0.2108	185792	0.0361	5	54078290	*	rs156438	R	5	53374120	chr5:53374120	rs156438	a	g	0.1983	0.0303	0.008	0.0001402	53374120	54078290	5	54078290	5	54078290	*	R	0.384615	3.7875
chr5:54078806:C:G	C	G	0.2108	0.0095	0.1996	0.2339	0.005	0.0117	0.6718	0	3.494	11	0.9825	440683	39106	401577	chr5	54078806	5	5	54078806	54078806	1	1	0.2108	185792	0.0343	5	54078806	*	rs274366	S	5	53374636	chr5:53374636	rs274366	c	g	0.1984	0.0304	0.008	0.0001333	53374636	54078806	5	54078806	5	54078806	*	S	0.42735	3.8
chr5:54080624:G:A	A	G	0.7892	0.0097	0.7659	0.8003	-0.0044	0.0117	0.7067	0	3.767	11	0.9762	440683	39106	401577	chr5	54080624	5	5	54080624	54080624	1	1	0.2108	185792	0.0344	5	54080624	*	rs156437	R	5	53376454	chr5:53376454	rs156437	a	g	0.8018	-0.0302	0.008	0.0001475	53376454	54080624	5	54080624	5	54080624	*	R	-0.376068	-3.775
chr5:54081480:T:C	T	C	0.211	0.0097	0.1996	0.234	0.004	0.0117	0.7341	0	3.795	11	0.9755	440683	39106	401577	chr5	54081480	5	5	54081480	54081480	1	1	0.211	185968	0.0344	5	54081480	*	rs168861	Y	5	53377310	chr5:53377310	rs168861	t	c	0.1982	0.03	0.008	0.0001632	53377310	54081480	5	54081480	5	54081480	*	Y	0.34188	3.75
chr5:54082620:T:C	T	C	0.2085	0.009	0.1979	0.2294	0.0042	0.0118	0.7212	0	3.317	11	0.9858	440683	39106	401577	chr5	54082620	5	5	54082620	54082620	1	1	0.2085	183765	0.0315	5	54082620	*	rs156380	Y	5	53378450	chr5:53378450	rs156380	t	c	0.1968	0.0294	0.0081	0.0002656	53378450	54082620	5	54082620	5	54082620	*	Y	0.355932	3.62963
chr5:54084157:G:C	C	G	0.7142	0.0241	0.6634	0.7487	-0.0143	0.0106	0.1763	0	7.495	11	0.7577	440683	39106	401577	chr5	54084157	5	5	54084157	54084157	1	1	0.2858	251894	0.0853	5	54084157	*	rs274369	V	5	53379987	chr5:53379987	rs274369	c	g	0.7429	-0.0317	0.0073	1.524e-05	53379987	54084157	5	54084157	5	54084157	*	V	-1.34906	-4.34247
chr5:54084725:T:C	T	C	0.2091	0.0077	0.199	0.2329	0.0044	0.0117	0.7106	0	3.654	11	0.979	440683	39106	401577	chr5	54084725	5	5	54084725	54084725	1	1	0.2091	184294	0.0339	5	54084725	*	rs273218	Y	5	53380555	chr5:53380555	rs273218	t	c	0.1978	0.0303	0.0081	0.000171	53380555	54084725	5	54084725	5	54084725	*	Y	0.376068	3.74074
chr5:54085108:A:G	A	G	0.2107	0.0098	0.1997	0.2335	0.004	0.0117	0.7349	0	3.961	11	0.971	440683	39106	401577	chr5	54085108	5	5	54085108	54085108	1	1	0.2107	185704	0.0338	5	54085108	*	rs273217	R	5	53380938	chr5:53380938	rs273217	a	g	0.1979	0.0299	0.008	0.0001716	53380938	54085108	5	54085108	5	54085108	*	R	0.34188	3.7375
chr5:54086232:C:T	T	C	0.1079	0.0063	0.1003	0.1354	-0.0045	0.0154	0.7711	0	10.596	11	0.4777	440683	39106	401577	chr5	54086232	5	5	54086232	54086232	1	1	0.1079	95099.4	0.0351	5	54086232	*	rs11739045	Y	5	53382062	chr5:53382062	rs11739045	t	c	0.1088	0.0409	0.0103	6.719e-05	53382062	54086232	5	54086232	5	54086232	*	Y	-0.292208	3.97087
chr5:54086873:T:C	T	C	0.7191	0.0231	0.6706	0.759	-0.014	0.0106	0.1868	0	5.521	11	0.9033	440683	39106	401577	chr5	54086873	5	5	54086873	54086873	1	1	0.2809	247576	0.0884	5	54086873	*	rs392714	Y	5	53382703	chr5:53382703	rs392714	t	c	0.7437	-0.031	0.0073	2.34e-05	53382703	54086873	5	54086873	5	54086873	*	Y	-1.32075	-4.24658
chr5:54086960:T:G	T	G	0.7944	0.0084	0.7693	0.805	-0.0059	0.0117	0.6154	0	3.248	11	0.987	440683	39106	401577	chr5	54086960	5	5	54086960	54086960	1	1	0.2056	181209	0.0357	5	54086960	*	rs428213	K	5	53382790	chr5:53382790	rs428213	t	g	0.8028	-0.0289	0.0081	0.0003375	53382790	54086960	5	54086960	5	54086960	*	K	-0.504274	-3.5679
chr5:54087193:T:C	T	C	0.8917	0.0063	0.8652	0.8993	0.0054	0.0154	0.7261	0	9.924	11	0.5373	440683	39106	401577	chr5	54087193	5	5	54087193	54087193	1	1	0.1083	95451.9	0.0341	5	54087193	*	rs11743937	Y	5	53383023	chr5:53383023	rs11743937	t	c	0.8894	-0.0419	0.0106	7.426e-05	53383023	54087193	5	54087193	5	54087193	*	Y	0.350649	-3.95283
chr5:54094210:G:C	C	G	0.2857	0.0131	0.2537	0.296	0.001	0.0107	0.9228	27.8	15.227	11	0.1723	440683	39106	401577	chr5	54094210	5	5	54094210	54094210	1	1	0.2857	251806	0.0423	5	54094210	*	rs42872	S	5	53390040	chr5:53390040	rs42872	c	g	0.2993	-0.034	0.007	1.255e-06	53390040	54094210	5	54094210	5	54094210	*	S	0.0934579	-4.85714
chr5:54099108:T:C	T	C	0.7124	0.0096	0.7001	0.7344	-0.0007	0.0106	0.9438	20.7	13.876	11	0.2399	440683	39106	401577	chr5	54099108	5	5	54099108	54099108	1	1	0.2876	253481	0.0343	5	54099108	*	rs682103	B	5	53394938	chr5:53394938	rs682103	t	c	0.7015	0.0346	0.007	8.129e-07	53394938	54099108	5	54099108	5	54099108	*	B	-0.0660377	4.94286
chr5:54103352:A:T	A	T	0.7121	0.0089	0.7015	0.7317	-0.0012	0.0106	0.9116	17.8	13.378	11	0.2693	440683	39106	401577	chr5	54103352	5	5	54103352	54103352	1	1	0.2879	253745	0.0302	5	54103352	*	rs2547538	W	5	53399182	chr5:53399182	rs2547538	a	t	0.7016	0.0354	0.007	4.505e-07	53399182	54103352	5	54103352	5	54103352	*	W	-0.113208	5.05714
chr5:54109484:G:A	A	G	0.0552	0.0051	0.0476	0.0698	-0.0612	0.0212	0.003866	13.6	12.733	11	0.3111	440683	39106	401577	chr5	54109484	5	5	54109484	54109484	1	1	0.0552	48651.4	0.0222	5	54109484	*	rs116006942	R	5	53405314	chr5:53405314	rs116006942	a	g	0.0595	0.048	0.0136	0.0004211	53405314	54109484	5	54109484	5	54109484	*	R	-2.88679	3.52941
chr5:54116790:C:A	A	C	0.2981	0.0102	0.2757	0.3129	0.0009	0.0105	0.9331	35.5	17.052	11	0.1063	440683	39106	401577	chr5	54116790	5	5	54116790	54116790	1	1	0.2981	262735	0.0372	5	54116790	*	rs279744	H	5	53412620	chr5:53412620	rs279744	a	c	0.3099	-0.0356	0.0069	2.582e-07	53412620	54116790	5	54116790	5	54116790	*	H	0.0857143	-5.15942
chr5:54134814:A:G	A	G	0.7011	0.0099	0.6872	0.7226	-0.0008	0.0105	0.9409	34.3	16.742	11	0.1158	440683	39106	401577	chr5	54134814	5	5	54134814	54134814	1	1	0.2989	263440	0.0354	5	54134814	*	rs26610	R	5	53430644	chr5:53430644	rs26610	a	g	0.6895	0.0359	0.0069	2.046e-07	53430644	54134814	5	54134814	5	54134814	*	R	-0.0761905	5.2029
chr5:54146895:C:G	C	G	0.7014	0.0098	0.6873	0.7227	-0.0019	0.0105	0.8568	37.2	17.525	11	0.09329	440683	39106	401577	chr5	54146895	5	5	54146895	54146895	1	1	0.2986	263176	0.0354	5	54146895	*	rs35006	S	5	53442725	chr5:53442725	rs35006	c	g	0.6899	0.0359	0.0069	2.046e-07	53442725	54146895	5	54146895	5	54146895	*	S	-0.180952	5.2029
chr5:54152184:T:C	T	C	0.7451	0.0121	0.7322	0.7744	0.0062	0.011	0.5727	38.6	17.919	11	0.08349	440683	39106	401577	chr5	54152184	5	5	54152184	54152184	1	1	0.2549	224660	0.0422	5	54152184	*	rs2454916	Y	5	53448014	chr5:53448014	rs2454916	t	c	0.7302	0.0392	0.0072	5.763e-08	53448014	54152184	5	54152184	5	54152184	*	Y	0.563636	5.44444
chr5:54156230:A:G	A	G	0.7453	0.0122	0.7325	0.7745	0.0063	0.011	0.5677	38.4	17.85	11	0.08512	440683	39106	401577	chr5	54156230	5	5	54156230	54156230	1	1	0.2547	224484	0.042	5	54156230	*	rs151804	R	5	53452060	chr5:53452060	rs151804	a	g	0.7301	0.0391	0.0072	6.227e-08	53452060	54156230	5	54156230	5	54156230	*	R	0.572727	5.43056
chr5:54158864:C:T	T	C	0.2542	0.0121	0.2252	0.2673	-0.0058	0.011	0.5987	38.8	17.981	11	0.08202	440683	39106	401577	chr5	54158864	5	5	54158864	54158864	1	1	0.2542	224043	0.0421	5	54158864	*	rs2457161	Y	5	53454694	chr5:53454694	rs2457161	t	c	0.2696	-0.039	0.0072	6.727e-08	53454694	54158864	5	54158864	5	54158864	*	Y	-0.527273	-5.41667
chr5:54167287:T:C	T	C	0.7743	0.0166	0.7582	0.8145	0.0086	0.0114	0.4546	3.2	11.366	11	0.4131	440683	39106	401577	chr5	54167287	5	5	54167287	54167287	1	1	0.2257	198924	0.0563	5	54167287	*	rs154021	Y	5	53463117	chr5:53463117	rs154021	t	c	0.7537	0.0417	0.0074	2.03e-08	53463117	54167287	5	54167287	5	54167287	*	Y	0.754386	5.63514
chr5:54169956:T:C	T	C	0.7751	0.016	0.7587	0.8132	0.0093	0.0114	0.4144	5.1	11.594	11	0.3949	440683	39106	401577	chr5	54169956	5	5	54169956	54169956	1	1	0.2249	198219	0.0545	5	54169956	*	rs39671	Y	5	53465786	chr5:53465786	rs39671	t	c	0.7547	0.0416	0.0074	2.193e-08	53465786	54169956	5	54169956	5	54169956	*	Y	0.815789	5.62162
chr5:54175903:C:T	T	C	0.2338	0.0156	0.1965	0.2503	-0.0107	0.0113	0.3439	0	10.846	11	0.4562	440683	39106	401577	chr5	54175903	5	5	54175903	54175903	1	1	0.2338	206063	0.0538	5	54175903	*	rs26774	Y	5	53471733	chr5:53471733	rs26774	t	c	0.2531	-0.0388	0.0073	1.197e-07	53471733	54175903	5	54175903	5	54175903	*	Y	-0.946903	-5.31507
chr5:54186411:C:T	T	C	0.2097	0.0147	0.1741	0.2227	-0.0056	0.0117	0.6312	0	10.506	11	0.4855	440683	39106	401577	chr5	54186411	5	5	54186411	54186411	1	1	0.2097	184822	0.0486	5	54186411	*	rs27696	Y	5	53482241	chr5:53482241	rs27696	t	c	0.2303	-0.0395	0.0076	2.367e-07	53482241	54186411	5	54186411	5	54186411	*	Y	-0.478632	-5.19737
chr5:54187176:C:T	T	C	0.2096	0.0147	0.1741	0.2225	-0.0054	0.0117	0.647	0	10.579	11	0.4791	440683	39106	401577	chr5	54187176	5	5	54187176	54187176	1	1	0.2096	184734	0.0484	5	54187176	*	rs27554	Y	5	53483006	chr5:53483006	rs27554	t	c	0.2302	-0.0395	0.0076	2.367e-07	53483006	54187176	5	54187176	5	54187176	*	Y	-0.461538	-5.19737
chr5:54192444:T:C	T	C	0.8606	0.0059	0.8446	0.8739	0.0099	0.0139	0.4775	0	9.231	11	0.6006	440683	39106	401577	chr5	54192444	5	5	54192444	54192444	1	1	0.1394	122862	0.0293	5	54192444	*	rs12523228	Y	5	53488274	chr5:53488274	rs12523228	t	c	0.8537	0.0397	0.0092	1.642e-05	53488274	54192444	5	54192444	5	54192444	*	Y	0.71223	4.31522
chr5:54192539:G:A	A	G	0.2016	0.0134	0.1696	0.2143	-0.0023	0.0119	0.8504	0	7.907	11	0.7216	440683	39106	401577	chr5	54192539	5	5	54192539	54192539	1	1	0.2016	177683	0.0447	5	54192539	*	rs10491417	R	5	53488369	chr5:53488369	rs10491417	a	g	0.2191	-0.0347	0.0077	7.514e-06	53488369	54192539	5	54192539	5	54192539	*	R	-0.193277	-4.50649
chr5:54196327:T:C	T	C	0.789	0.0142	0.7768	0.8233	0.0042	0.0117	0.7205	0	10.793	11	0.4607	440683	39106	401577	chr5	54196327	5	5	54196327	54196327	1	1	0.211	185968	0.0465	5	54196327	*	rs17320236	Y	5	53492157	chr5:53492157	rs17320236	t	c	0.7695	0.0381	0.0076	6.203e-07	53492157	54196327	5	54196327	5	54196327	*	Y	0.358974	5.01316
chr5:54196686:T:C	T	C	0.789	0.0143	0.7768	0.8233	0.0044	0.0117	0.7059	0	10.662	11	0.472	440683	39106	401577	chr5	54196686	5	5	54196686	54196686	1	1	0.211	185968	0.0465	5	54196686	*	rs4865805	Y	5	53492516	chr5:53492516	rs4865805	t	c	0.7695	0.038	0.0076	6.637e-07	53492516	54196686	5	54196686	5	54196686	*	Y	0.376068	5
chr5:54203761:A:G	A	G	0.7376	0.0117	0.7253	0.7616	-0.0059	0.0108	0.589	0	10.61	11	0.4765	440683	39106	401577	chr5	54203761	5	5	54203761	54203761	1	1	0.2624	231270	0.0363	5	54203761	*	rs3797254	R	5	53499591	chr5:53499591	rs3797254	a	g	0.7242	0.0314	0.0071	1.032e-05	53499591	54203761	5	54203761	5	54203761	*	R	-0.546296	4.42254
chr5:54205030:G:T	T	G	0.2131	0.0143	0.1783	0.2243	-0.0034	0.0117	0.7694	0.1	11.01	11	0.4425	440683	39106	401577	chr5	54205030	5	5	54205030	54205030	1	1	0.2131	187819	0.046	5	54205030	*	rs62372177	K	5	53500860	chr5:53500860	rs62372177	t	g	0.2329	-0.0365	0.0076	1.793e-06	53500860	54205030	5	54205030	5	54205030	*	K	-0.290598	-4.80263
chr5:54207267:A:T	A	T	0.9467	0.0045	0.9365	0.9538	0.0404	0.0216	0.06129	0	9.774	11	0.5508	440683	39106	401577	chr5	54207267	5	5	54207267	54207267	1	1	0.0533	46976.8	0.0173	5	54207267	*	rs139330292	W	5	53503097	chr5:53503097	rs139330292	a	t	0.9433	-0.0513	0.0141	0.0002842	53503097	54207267	5	54207267	5	54207267	*	W	1.87037	-3.6383
chr5:54207404:A:C	A	C	0.7875	0.0142	0.7764	0.822	0.0041	0.0117	0.7284	1.9	11.209	11	0.4259	440683	39106	401577	chr5	54207404	5	5	54207404	54207404	1	1	0.2125	187290	0.0456	5	54207404	*	rs3797250	M	5	53503234	chr5:53503234	rs3797250	a	c	0.768	0.0376	0.0076	8.683e-07	53503234	54207404	5	54207404	5	54207404	*	M	0.350427	4.94737
chr5:54216537:C:G	C	G	0.7825	0.0156	0.7617	0.8195	0.0028	0.0117	0.81	0	7.884	11	0.7237	440683	39106	401577	chr5	54216537	5	5	54216537	54216537	1	1	0.2175	191697	0.0578	5	54216537	*	rs10513041	S	5	53512367	chr5:53512367	rs10513041	c	g	0.7646	0.0336	0.0076	1.103e-05	53512367	54216537	5	54216537	5	54216537	*	S	0.239316	4.42105
chr5:54222639:A:G	A	G	0.4573	0.0084	0.4454	0.5185	0.0107	0.0097	0.27	26.1	14.876	11	0.1882	440683	39106	401577	chr5	54222639	5	5	54222639	54222639	1	1	0.4573	403049	0.0731	5	54222639	*	rs26769	R	5	53518469	chr5:53518469	rs26769	a	g	0.4535	0.0227	0.0064	0.0003792	53518469	54222639	5	54222639	5	54222639	*	R	1.10309	3.54688
chr5:54223831:T:C	T	C	0.4547	0.0086	0.4386	0.5168	0.0104	0.0096	0.2778	24.5	14.574	11	0.2028	440683	39106	401577	chr5	54223831	5	5	54223831	54223831	1	1	0.4547	400757	0.0782	5	54223831	*	rs26770	Y	5	53519661	chr5:53519661	rs26770	t	c	0.4525	0.0228	0.0064	0.0003572	53519661	54223831	5	54223831	5	54223831	*	Y	1.08333	3.5625
chr5:54302879:A:G	A	G	0.9388	0.0073	0.9265	0.9517	0.0032	0.0206	0.878	19.7	13.705	11	0.2497	440683	39106	401577	chr5	54302879	5	5	54302879	54302879	1	1	0.0612	53939.6	0.0252	5	54302879	*	rs16882647	R	5	53598709	chr5:53598709	rs16882647	a	g	0.9329	-0.0496	0.0127	9.038e-05	53598709	54302879	5	54302879	5	54302879	*	R	0.15534	-3.90551
chr5:54626053:T:C	T	C	0.9982	0.0003	0.9981	0.999	-0.0633	0.1539	0.6809	0	0.801	2	0.6702	390646	24441	366205	chr5	54626053	5	5	54626053	54626053	0.624994	0.911917	0.0018	1406.33	0.0009	5	54626053	*	rs116968579	Y	5	53921883	chr5:53921883	rs116968579	t	c	0.9951	-0.2717	0.0727	0.0001846	53921883	54626053	5	54626053	5	54626053	*	Y	-0.411306	-3.73728
chr5:54808438:C:T	T	C	0.0024	0.0004	0.001	0.0028	0.053	0.1888	0.779	22.9	2.595	2	0.2732	390646	24441	366205	chr5	54808438	5	5	54808438	54808438	0.624994	0.911917	0.0024	1875.1	0.0018	5	54808438	*	rs75648454	Y	5	54104266	chr5:54104266	rs75648454	t	c	0.0058	0.2773	0.0751	0.0002209	54104266	54808438	5	54808438	5	54808438	*	Y	0.28072	3.69241
chr5:56464124:C:T	T	C	0.0069	0.001	0.0052	0.0089	-0.0039	0.0616	0.9498	0	5.063	8	0.7508	437326	38039	399287	chr5	56464124	5	5	56464124	56464124	0.972715	0.994297	0.0069	6035.1	0.0037	5	56464124	*	rs75768686	Y	5	55759951	chr5:55759951	rs75768686	t	c	0.01	-0.1491	0.0371	5.753e-05	55759951	56464124	5	56464124	5	56464124	*	Y	-0.0633117	-4.01887
chr5:56479729:G:A	A	G	0.0861	0.0074	0.0711	0.0989	-0.0011	0.0172	0.9509	0	7.082	11	0.7924	440683	39106	401577	chr5	56479729	5	5	56479729	56479729	1	1	0.0861	75885.6	0.0278	5	56479729	*	rs61275591	R	5	55775556	chr5:55775556	rs61275591	a	g	0.0742	-0.0478	0.0124	0.0001093	55775556	56479729	5	56479729	5	56479729	*	R	-0.0639535	-3.85484
chr5:56482224:G:T	T	G	0.1189	0.0089	0.0971	0.1351	0	0.0148	0.9982	0	5.901	11	0.8799	440683	39106	401577	chr5	56482224	5	5	56482224	56482224	1	1	0.1189	104794	0.038	5	56482224	*	rs4374718	K	5	55778051	chr5:55778051	rs4374718	t	g	0.106	-0.0525	0.0105	5.325e-07	55778051	56482224	5	56482224	5	56482224	*	K	0	-5
chr5:56484274:T:C	T	C	0.8034	0.0159	0.7727	0.8343	-0.0034	0.012	0.7793	0	6.117	11	0.8654	440683	39106	401577	chr5	56484274	5	5	56484274	56484274	1	1	0.1966	173277	0.0616	5	56484274	*	rs7712360	Y	5	55780101	chr5:55780101	rs7712360	t	c	0.8256	0.0309	0.0085	0.000269	55780101	56484274	5	56484274	5	56484274	*	Y	-0.283333	3.63529
chr5:56485945:T:C	T	C	0.9067	0.008	0.8917	0.922	-0.0018	0.0164	0.9138	0	6.572	11	0.8326	440683	39106	401577	chr5	56485945	5	5	56485945	56485945	1	1	0.0933	82231.4	0.0303	5	56485945	*	rs12187312	Y	5	55781772	chr5:55781772	rs12187312	t	c	0.919	0.0525	0.0118	9.107e-06	55781772	56485945	5	56485945	5	56485945	*	Y	-0.109756	4.44915
chr5:56485954:T:C	T	C	0.8336	0.0159	0.8047	0.8678	0.0016	0.0129	0.901	0	4.507	11	0.9527	440683	39106	401577	chr5	56485954	5	5	56485954	56485954	1	1	0.1664	146659	0.0631	5	56485954	*	rs7722359	Y	5	55781781	chr5:55781781	rs7722359	t	c	0.8555	0.0318	0.0091	0.0004812	55781781	56485954	5	56485954	5	56485954	*	Y	0.124031	3.49451
chr5:56485955:G:A	A	G	0.0932	0.008	0.078	0.1083	0.0015	0.0164	0.9253	0	6.471	11	0.8402	440683	39106	401577	chr5	56485955	5	5	56485955	56485955	1	1	0.0932	82143.3	0.0303	5	56485955	*	rs12187847	R	5	55781782	chr5:55781782	rs12187847	a	g	0.0809	-0.0522	0.0118	1.024e-05	55781782	56485955	5	56485955	5	56485955	*	R	0.0914634	-4.42373
chr5:56486150:C:G	C	G	0.9061	0.0078	0.8915	0.9209	-0.0032	0.0164	0.8468	0	6.695	11	0.8232	440683	39106	401577	chr5	56486150	5	5	56486150	56486150	1	1	0.0939	82760.3	0.0294	5	56486150	*	rs12189513	S	5	55781977	chr5:55781977	rs12189513	c	g	0.9169	0.0523	0.0116	6.792e-06	55781977	56486150	5	56486150	5	56486150	*	S	-0.195122	4.50862
chr5:56486303:T:C	T	C	0.9058	0.0082	0.8904	0.9209	-0.0034	0.0164	0.8372	0	6.824	11	0.8131	440683	39106	401577	chr5	56486303	5	5	56486303	56486303	1	1	0.0942	83024.7	0.0305	5	56486303	*	rs12187346	Y	5	55782130	chr5:55782130	rs12187346	t	c	0.9168	0.0532	0.0117	5.715e-06	55782130	56486303	5	56486303	5	56486303	*	Y	-0.207317	4.54701
chr5:56486611:G:A	A	G	0.094	0.0078	0.0791	0.1085	0.0033	0.0164	0.842	0	6.709	11	0.8221	440683	39106	401577	chr5	56486611	5	5	56486611	56486611	1	1	0.094	82848.4	0.0294	5	56486611	*	rs58488360	R	5	55782438	chr5:55782438	rs58488360	a	g	0.0831	-0.0522	0.0116	7.072e-06	55782438	56486611	5	56486611	5	56486611	*	R	0.20122	-4.5
chr5:56486828:C:T	T	C	0.0939	0.0078	0.0791	0.1085	0.0032	0.0164	0.8468	0	6.877	11	0.809	440683	39106	401577	chr5	56486828	5	5	56486828	56486828	1	1	0.0939	82760.3	0.0294	5	56486828	*	rs61460668	Y	5	55782655	chr5:55782655	rs61460668	t	c	0.0831	-0.0522	0.0116	7.072e-06	55782655	56486828	5	56486828	5	56486828	*	Y	0.195122	-4.5
chr5:56486874:T:C	T	C	0.9061	0.0078	0.8915	0.9209	-0.0033	0.0164	0.8422	0	6.882	11	0.8086	440683	39106	401577	chr5	56486874	5	5	56486874	56486874	1	1	0.0939	82760.3	0.0294	5	56486874	*	rs73130926	Y	5	55782701	chr5:55782701	rs73130926	t	c	0.9169	0.0521	0.0116	7.364e-06	55782701	56486874	5	56486874	5	56486874	*	Y	-0.20122	4.49138
chr5:56486945:T:C	T	C	0.8329	0.0156	0.8048	0.8667	-0.0002	0.0129	0.9857	0	4.281	11	0.9609	440683	39106	401577	chr5	56486945	5	5	56486945	56486945	1	1	0.1671	147276	0.0619	5	56486945	*	rs12654804	Y	5	55782772	chr5:55782772	rs12654804	t	c	0.8533	0.0321	0.0091	0.0004252	55782772	56486945	5	56486945	5	56486945	*	Y	-0.0155039	3.52747
chr5:56487127:C:T	T	C	0.0939	0.0078	0.079	0.1085	0.0033	0.0164	0.8397	0	6.845	11	0.8115	440683	39106	401577	chr5	56487127	5	5	56487127	56487127	1	1	0.0939	82760.3	0.0295	5	56487127	*	rs57101036	Y	5	55782954	chr5:55782954	rs57101036	t	c	0.0831	-0.052	0.0116	7.667e-06	55782954	56487127	5	56487127	5	56487127	*	Y	0.20122	-4.48276
chr5:56487311:A:G	A	G	0.9061	0.0078	0.8915	0.9209	-0.0032	0.0164	0.8469	0	6.82	11	0.8135	440683	39106	401577	chr5	56487311	5	5	56487311	56487311	1	1	0.0939	82760.3	0.0294	5	56487311	*	rs61625081	R	5	55783138	chr5:55783138	rs61625081	a	g	0.9169	0.0519	0.0116	7.981e-06	55783138	56487311	5	56487311	5	56487311	*	R	-0.195122	4.47414
chr5:56487528:T:C	T	C	0.9061	0.0078	0.8915	0.9209	-0.0032	0.0164	0.8447	0	6.868	11	0.8097	440683	39106	401577	chr5	56487528	5	5	56487528	56487528	1	1	0.0939	82760.3	0.0294	5	56487528	*	rs61089116	Y	5	55783355	chr5:55783355	rs61089116	t	c	0.9169	0.052	0.0116	7.667e-06	55783355	56487528	5	56487528	5	56487528	*	Y	-0.195122	4.48276
chr5:56487680:C:T	T	C	0.0939	0.0079	0.0791	0.1086	0.0037	0.0164	0.8236	0	6.899	11	0.8072	440683	39106	401577	chr5	56487680	5	5	56487680	56487680	1	1	0.0939	82760.3	0.0295	5	56487680	*	rs59652831	B	5	55783507	chr5:55783507	rs59652831	t	c	0.0831	-0.0521	0.0116	7.364e-06	55783507	56487680	5	56487680	5	56487680	*	B	0.22561	-4.49138
chr5:56487738:C:A	A	C	0.0939	0.0078	0.079	0.1084	0.0034	0.0164	0.8335	0	6.943	11	0.8037	440683	39106	401577	chr5	56487738	5	5	56487738	56487738	1	1	0.0939	82760.3	0.0294	5	56487738	*	rs58735495	M	5	55783565	chr5:55783565	rs58735495	a	c	0.0831	-0.052	0.0116	7.667e-06	55783565	56487738	5	56487738	5	56487738	*	M	0.207317	-4.48276
chr5:56487821:A:G	A	G	0.8044	0.0158	0.7743	0.8339	-0.0061	0.0121	0.612	0	5.952	11	0.8766	440683	39106	401577	chr5	56487821	5	5	56487821	56487821	1	1	0.1956	172395	0.0596	5	56487821	*	rs12517295	R	5	55783648	chr5:55783648	rs12517295	a	g	0.8266	0.0314	0.0086	0.0002549	55783648	56487821	5	56487821	5	56487821	*	R	-0.504132	3.65116
chr5:56487851:G:A	A	G	0.092	0.0145	0.0393	0.1083	0.0031	0.0171	0.8577	0	7.194	11	0.7832	440683	39106	401577	chr5	56487851	5	5	56487851	56487851	1	1	0.092	81085.7	0.069	5	56487851	*	rs112142644	R	5	55783678	chr5:55783678	rs112142644	a	g	0.0551	-0.0597	0.0161	0.0002135	55783678	56487851	5	56487851	5	56487851	*	R	0.181287	-3.70807
chr5:56487888:C:A	A	C	0.0935	0.0079	0.0787	0.108	0.0034	0.0164	0.8355	0	7.09	11	0.7918	440683	39106	401577	chr5	56487888	5	5	56487888	56487888	1	1	0.0935	82407.7	0.0293	5	56487888	*	rs76051791	H	5	55783715	chr5:55783715	rs76051791	a	c	0.084	-0.0514	0.0119	1.66e-05	55783715	56487888	5	56487888	5	56487888	*	H	0.207317	-4.31933
chr5:56487998:C:G	C	G	0.9061	0.0078	0.8915	0.9209	-0.003	0.0164	0.8565	0	6.914	11	0.806	440683	39106	401577	chr5	56487998	5	5	56487998	56487998	1	1	0.0939	82760.3	0.0294	5	56487998	*	rs73130993	S	5	55783825	chr5:55783825	rs73130993	c	g	0.917	0.0522	0.0117	8.532e-06	55783825	56487998	5	56487998	5	56487998	*	S	-0.182927	4.46154
chr5:56488005:T:C	T	C	0.8329	0.0157	0.8045	0.8667	0.0006	0.0129	0.9629	0	4.136	11	0.9658	440683	39106	401577	chr5	56488005	5	5	56488005	56488005	1	1	0.1671	147276	0.0622	5	56488005	*	rs72644085	Y	5	55783832	chr5:55783832	rs72644085	t	c	0.8537	0.0325	0.0091	0.0003599	55783832	56488005	5	56488005	5	56488005	*	Y	0.0465116	3.57143
chr5:56488053:C:G	C	G	0.8332	0.016	0.8045	0.8667	-0.0001	0.0129	0.9958	0	4.179	11	0.9644	440683	39106	401577	chr5	56488053	5	5	56488053	56488053	1	1	0.1668	147012	0.0622	5	56488053	*	rs66857255	S	5	55783880	chr5:55783880	rs66857255	c	g	0.855	0.0325	0.0092	0.0004198	55783880	56488053	5	56488053	5	56488053	*	S	-0.00775194	3.53261
chr5:56488068:A:G	A	G	0.9062	0.008	0.8915	0.9209	-0.0041	0.0164	0.8033	0	6.717	11	0.8215	440683	39106	401577	chr5	56488068	5	5	56488068	56488068	1	1	0.0938	82672.1	0.0294	5	56488068	*	rs74425192	R	5	55783895	chr5:55783895	rs74425192	a	g	0.9178	0.0519	0.0117	9.608e-06	55783895	56488068	5	56488068	5	56488068	*	R	-0.25	4.4359
chr5:56488111:C:T	T	C	0.0939	0.0079	0.079	0.1085	0.0033	0.0164	0.841	0	6.675	11	0.8248	440683	39106	401577	chr5	56488111	5	5	56488111	56488111	1	1	0.0939	82760.3	0.0295	5	56488111	*	rs73130996	Y	5	55783938	chr5:55783938	rs73130996	t	c	0.083	-0.0525	0.0117	7.571e-06	55783938	56488111	5	56488111	5	56488111	*	Y	0.20122	-4.48718
chr5:56488278:A:T	A	T	0.9061	0.0079	0.8915	0.921	-0.0025	0.0164	0.8804	0	6.636	11	0.8277	440683	39106	401577	chr5	56488278	5	5	56488278	56488278	1	1	0.0939	82760.3	0.0295	5	56488278	*	rs111896289	W	5	55784105	chr5:55784105	rs111896289	a	t	0.917	0.0524	0.0116	6.522e-06	55784105	56488278	5	56488278	5	56488278	*	W	-0.152439	4.51724
chr5:56488537:A:G	A	G	0.9061	0.0078	0.8915	0.921	-0.0025	0.0164	0.8807	0	6.797	11	0.8153	440683	39106	401577	chr5	56488537	5	5	56488537	56488537	1	1	0.0939	82760.3	0.0295	5	56488537	*	rs1833517	R	5	55784364	chr5:55784364	rs1833517	a	g	0.9169	0.0517	0.0116	8.648e-06	55784364	56488537	5	56488537	5	56488537	*	R	-0.152439	4.4569
chr5:56488580:C:G	C	G	0.9061	0.0078	0.8915	0.921	-0.0024	0.0164	0.8829	0	6.824	11	0.8131	440683	39106	401577	chr5	56488580	5	5	56488580	56488580	1	1	0.0939	82760.3	0.0295	5	56488580	*	rs1833516	S	5	55784407	chr5:55784407	rs1833516	c	g	0.9169	0.0517	0.0116	8.648e-06	55784407	56488580	5	56488580	5	56488580	*	S	-0.146341	4.4569
chr5:56488781:C:G	C	G	0.9061	0.0078	0.8915	0.921	-0.0027	0.0164	0.8694	0	6.8	11	0.8151	440683	39106	401577	chr5	56488781	5	5	56488781	56488781	1	1	0.0939	82760.3	0.0295	5	56488781	*	rs67844971	S	5	55784608	chr5:55784608	rs67844971	c	g	0.9169	0.0517	0.0116	8.648e-06	55784608	56488781	5	56488781	5	56488781	*	S	-0.164634	4.4569
chr5:56488940:T:C	T	C	0.9061	0.0078	0.8915	0.921	-0.0025	0.0164	0.8765	0	6.812	11	0.8141	440683	39106	401577	chr5	56488940	5	5	56488940	56488940	1	1	0.0939	82760.3	0.0295	5	56488940	*	rs3872995	Y	5	55784767	chr5:55784767	rs3872995	t	c	0.9169	0.0517	0.0116	8.648e-06	55784767	56488940	5	56488940	5	56488940	*	Y	-0.152439	4.4569
chr5:56489105:A:G	A	G	0.9061	0.0078	0.8915	0.921	-0.0026	0.0164	0.8753	0	6.808	11	0.8144	440683	39106	401577	chr5	56489105	5	5	56489105	56489105	1	1	0.0939	82760.3	0.0295	5	56489105	*	rs3868998	R	5	55784932	chr5:55784932	rs3868998	a	g	0.9169	0.0517	0.0116	8.648e-06	55784932	56489105	5	56489105	5	56489105	*	R	-0.158537	4.4569
chr5:56489424:G:A	A	G	0.0941	0.0078	0.0793	0.1086	0.0033	0.0164	0.8388	0	6.595	11	0.8309	440683	39106	401577	chr5	56489424	5	5	56489424	56489424	1	1	0.0941	82936.5	0.0293	5	56489424	*	rs4449499	R	5	55785251	chr5:55785251	rs4449499	a	g	0.0832	-0.0519	0.0116	7.981e-06	55785251	56489424	5	56489424	5	56489424	*	R	0.20122	-4.47414
chr5:56489638:T:C	T	C	0.9061	0.0078	0.8916	0.921	-0.0025	0.0164	0.8811	0	6.781	11	0.8165	440683	39106	401577	chr5	56489638	5	5	56489638	56489638	1	1	0.0939	82760.3	0.0294	5	56489638	*	rs66480756	Y	5	55785465	chr5:55785465	rs66480756	t	c	0.9169	0.0516	0.0116	9.001e-06	55785465	56489638	5	56489638	5	56489638	*	Y	-0.152439	4.44828
chr5:56489766:G:C	C	G	0.0939	0.0078	0.079	0.1084	0.0024	0.0164	0.882	0	6.787	11	0.8161	440683	39106	401577	chr5	56489766	5	5	56489766	56489766	1	1	0.0939	82760.3	0.0294	5	56489766	*	rs73132708	S	5	55785593	chr5:55785593	rs73132708	c	g	0.0832	-0.0518	0.0116	8.308e-06	55785593	56489766	5	56489766	5	56489766	*	S	0.146341	-4.46552
chr5:56489860:G:T	T	G	0.0939	0.0078	0.0788	0.1083	0.0026	0.0164	0.8764	0	6.844	11	0.8116	440683	39106	401577	chr5	56489860	5	5	56489860	56489860	1	1	0.0939	82760.3	0.0295	5	56489860	*	rs67697574	K	5	55785687	chr5:55785687	rs67697574	t	g	0.0832	-0.0517	0.0116	8.648e-06	55785687	56489860	5	56489860	5	56489860	*	K	0.158537	-4.4569
chr5:56490304:G:C	C	G	0.0938	0.0078	0.0789	0.1083	0.0027	0.0164	0.87	0	6.825	11	0.8131	440683	39106	401577	chr5	56490304	5	5	56490304	56490304	1	1	0.0938	82672.1	0.0294	5	56490304	*	rs73132711	S	5	55786131	chr5:55786131	rs73132711	c	g	0.0832	-0.0517	0.0116	8.648e-06	55786131	56490304	5	56490304	5	56490304	*	S	0.164634	-4.4569
chr5:56490351:C:T	T	C	0.0311	0.0055	0.0162	0.039	0.0825	0.0294	0.004985	0	9.815	11	0.5471	440683	39106	401577	chr5	56490351	5	5	56490351	56490351	1	1	0.0311	27410.5	0.0228	5	56490351	*	rs75076306	Y	5	55786178	chr5:55786178	rs75076306	t	c	0.0253	0.0802	0.0222	0.0003025	55786178	56490351	5	56490351	5	56490351	*	Y	2.80612	3.61261
chr5:56490496:C:T	T	C	0.0939	0.0078	0.079	0.1084	0.0027	0.0164	0.8709	0	6.773	11	0.8171	440683	39106	401577	chr5	56490496	5	5	56490496	56490496	1	1	0.0939	82760.3	0.0294	5	56490496	*	rs16885540	Y	5	55786323	chr5:55786323	rs16885540	t	c	0.0832	-0.0514	0.0116	9.749e-06	55786323	56490496	5	56490496	5	56490496	*	Y	0.164634	-4.43103
chr5:56493389:G:A	A	G	0.0702	0.0069	0.0565	0.0833	0.0176	0.0187	0.3452	0	7.113	11	0.7898	440683	39106	401577	chr5	56493389	5	5	56493389	56493389	1	1	0.0702	61871.9	0.0268	5	56493389	*	rs16885547	R	5	55789216	chr5:55789216	rs16885547	a	g	0.0616	-0.0507	0.0134	0.0001549	55789216	56493389	5	56493389	5	56493389	*	R	0.941176	-3.78358
chr5:56497829:G:T	T	G	0.0056	0.002	0.0019	0.0108	0.0882	0.0723	0.2225	0	7.693	9	0.5654	439171	38674	400497	chr5	56497829	5	5	56497829	56497829	0.988953	0.997311	0.0056	4918.72	0.0089	5	56497829	*	rs191746990	B	5	55793656	chr5:55793656	rs191746990	t	g	0.0062	0.1587	0.0444	0.0003505	55793656	56497829	5	56497829	5	56497829	*	B	1.21992	3.57432
chr5:56497962:C:T	T	C	0.1243	0.0039	0.112	0.1349	-0.0011	0.0146	0.9395	0	9.516	11	0.5743	440683	39106	401577	chr5	56497962	5	5	56497962	56497962	1	1	0.1243	109554	0.0229	5	56497962	*	rs151836	B	5	55793789	chr5:55793789	rs151836	t	c	0.1269	-0.0522	0.0097	8.285e-08	55793789	56497962	5	56497962	5	56497962	*	B	-0.0753425	-5.38144
chr5:56497962:C:T	T	C	0.1243	0.0039	0.112	0.1349	-0.0011	0.0146	0.9395	0	9.516	11	0.5743	440683	39106	401577	chr5	56497962	5	5	56497962	56497962	1	1	0.1243	109554	0.0229	5	56497962	*	rs879723569	R	5	55793789	chr5:55793789	rs151836	t	c	0.1269	-0.0522	0.0097	8.285e-08	55793789	56497962	5	56497962	5	56497962	*	R	-0.0753425	-5.38144
chr5:56497963:G:A	A	G	0.0797	0.0083	0.0604	0.0954	0.0257	0.0178	0.1484	5.8	11.673	11	0.3887	440683	39106	401577	chr5	56497963	5	5	56497963	56497963	1	1	0.0797	70244.9	0.035	5	56497963	*	rs2408353	R	5	55793790	chr5:55793790	rs2408353	a	g	0.0698	-0.0534	0.0128	2.909e-05	55793790	56497963	5	56497963	5	56497963	*	R	1.44382	-4.17188
chr5:56498248:T:C	T	C	0.8756	0.0039	0.865	0.8881	0.0014	0.0146	0.9239	0	9.617	11	0.5651	440683	39106	401577	chr5	56498248	5	5	56498248	56498248	1	1	0.1244	109642	0.0231	5	56498248	*	rs157504	Y	5	55794075	chr5:55794075	rs157504	t	c	0.8732	0.0526	0.0097	6.594e-08	55794075	56498248	5	56498248	5	56498248	*	Y	0.0958904	5.42268
chr5:56498620:G:A	A	G	0.0743	0.0075	0.0585	0.0884	0.0265	0.0183	0.1478	2.6	11.299	11	0.4186	440683	39106	401577	chr5	56498620	5	5	56498620	56498620	1	1	0.0743	65485.5	0.0299	5	56498620	*	rs4123492	R	5	55794447	chr5:55794447	rs4123492	a	g	0.0666	-0.0615	0.013	2.17e-06	55794447	56498620	5	56498620	5	56498620	*	R	1.44809	-4.73077
chr5:56498732:C:T	T	C	0.1243	0.0039	0.1118	0.135	-0.0003	0.0146	0.9841	0	9.321	11	0.5923	440683	39106	401577	chr5	56498732	5	5	56498732	56498732	1	1	0.1243	109554	0.0232	5	56498732	*	rs151837	Y	5	55794559	chr5:55794559	rs151837	t	c	0.1275	-0.0566	0.0101	1.791e-08	55794559	56498732	5	56498732	5	56498732	*	Y	-0.0205479	-5.60396
chr5:56498738:C:T	T	C	0.1242	0.0039	0.1118	0.1351	0.0006	0.0146	0.9681	0	9.359	11	0.5888	440683	39106	401577	chr5	56498738	5	5	56498738	56498738	1	1	0.1242	109466	0.0233	5	56498738	*	rs151838	Y	5	55794565	chr5:55794565	rs151838	t	c	0.1274	-0.0569	0.0101	1.506e-08	55794565	56498738	5	56498738	5	56498738	*	Y	0.0410959	-5.63366
chr5:56498801:C:T	T	C	0.1244	0.0039	0.1117	0.1353	0	0.0146	0.9988	0	9.196	11	0.6038	440683	39106	401577	chr5	56498801	5	5	56498801	56498801	1	1	0.1244	109642	0.0236	5	56498801	*	rs157505	Y	5	55794628	chr5:55794628	rs157505	t	c	0.1274	-0.056	0.0101	2.528e-08	55794628	56498801	5	56498801	5	56498801	*	Y	0	-5.54455
chr5:56498805:G:A	A	G	0.7241	0.0135	0.665	0.7585	-0.0029	0.0109	0.7912	0	6.635	11	0.8278	440683	39106	401577	chr5	56498805	5	5	56498805	56498805	1	1	0.2759	243169	0.0935	5	56498805	*	rs30351	R	5	55794632	chr5:55794632	rs30351	a	g	0.7369	0.0661	0.0073	1.902e-19	55794632	56498805	5	56498805	5	56498805	*	R	-0.266055	9.05479
chr5:56498825:C:T	T	C	0.0789	0.0088	0.0587	0.0955	0.0199	0.0179	0.2665	0	9.004	11	0.6216	440683	39106	401577	chr5	56498825	5	5	56498825	56498825	1	1	0.0789	69539.8	0.0368	5	56498825	*	rs7702087	Y	5	55794652	chr5:55794652	rs7702087	t	c	0.0677	-0.0589	0.0129	4.795e-06	55794652	56498825	5	56498825	5	56498825	*	Y	1.11173	-4.56589
chr5:56500249:T:C	T	C	0.9279	0.0081	0.9126	0.9437	-0.0202	0.0186	0.2775	0	7.559	11	0.7522	440683	39106	401577	chr5	56500249	5	5	56500249	56500249	1	1	0.0721	63546.5	0.0311	5	56500249	*	rs72754139	Y	5	55796076	chr5:55796076	rs72754139	t	c	0.9365	0.0689	0.0133	2.201e-07	55796076	56500249	5	56500249	5	56500249	*	Y	-1.08602	5.18045
chr5:56500345:A:G	A	G	0.8982	0.0103	0.878	0.9162	-0.0098	0.0159	0.5351	0	10.286	11	0.5048	440683	39106	401577	chr5	56500345	5	5	56500345	56500345	1	1	0.1018	89723.1	0.0382	5	56500345	*	rs16885581	R	5	55796172	chr5:55796172	rs16885581	a	g	0.9092	0.0625	0.0112	2.422e-08	55796172	56500345	5	56500345	5	56500345	*	R	-0.616352	5.58036
chr5:56500445:G:A	A	G	0.074	0.008	0.0569	0.0889	0.0201	0.0183	0.2722	0	8.662	11	0.653	440683	39106	401577	chr5	56500445	5	5	56500445	56500445	1	1	0.074	65221.1	0.032	5	56500445	*	rs72754140	R	5	55796272	chr5:55796272	rs72754140	a	g	0.0649	-0.0683	0.0132	2.253e-07	55796272	56500445	5	56500445	5	56500445	*	R	1.09836	-5.17424
chr5:56500464:G:A	A	G	0.0739	0.008	0.0569	0.0888	0.0193	0.0183	0.292	0	8.867	11	0.6342	440683	39106	401577	chr5	56500464	5	5	56500464	56500464	1	1	0.0739	65132.9	0.0319	5	56500464	*	rs72754141	R	5	55796291	chr5:55796291	rs72754141	a	g	0.0649	-0.0683	0.0132	2.253e-07	55796291	56500464	5	56500464	5	56500464	*	R	1.05464	-5.17424
chr5:56500492:C:T	T	C	0.7243	0.0135	0.6617	0.758	-0.002	0.0109	0.8574	0	6.834	11	0.8123	440683	39106	401577	chr5	56500492	5	5	56500492	56500492	1	1	0.2757	242993	0.0963	5	56500492	*	rs40271	Y	5	55796319	chr5:55796319	rs40271	t	c	0.7367	0.0677	0.0073	2.534e-20	55796319	56500492	5	56500492	5	56500492	*	Y	-0.183486	9.27397
chr5:56500505:T:C	T	C	0.926	0.0081	0.9109	0.9431	-0.0194	0.0183	0.2891	0	8.853	11	0.6354	440683	39106	401577	chr5	56500505	5	5	56500505	56500505	1	1	0.074	65221.1	0.0322	5	56500505	*	rs72754142	Y	5	55796332	chr5:55796332	rs72754142	t	c	0.9351	0.0682	0.0132	2.346e-07	55796332	56500505	5	56500505	5	56500505	*	Y	-1.06011	5.16667
chr5:56500801:A:G	A	G	0.926	0.0081	0.9109	0.9431	-0.0192	0.0183	0.2949	0	8.778	11	0.6424	440683	39106	401577	chr5	56500801	5	5	56500801	56500801	1	1	0.074	65221.1	0.0322	5	56500801	*	rs72754143	R	5	55796628	chr5:55796628	rs72754143	a	g	0.9351	0.0683	0.0131	1.803e-07	55796628	56500801	5	56500801	5	56500801	*	R	-1.04918	5.21374
chr5:56500812:T:C	T	C	0.2737	0.0135	0.2397	0.3371	0.0034	0.0109	0.7531	0	6.549	11	0.8344	440683	39106	401577	chr5	56500812	5	5	56500812	56500812	1	1	0.2737	241230	0.0974	5	56500812	*	rs157845	Y	5	55796639	chr5:55796639	rs157845	t	c	0.2602	-0.0679	0.0073	1.963e-20	55796639	56500812	5	56500812	5	56500812	*	Y	0.311927	-9.30137
chr5:56501027:A:C	A	C	0.9258	0.0083	0.9102	0.9432	-0.0179	0.0183	0.3286	0	8.575	11	0.6611	440683	39106	401577	chr5	56501027	5	5	56501027	56501027	1	1	0.0742	65397.4	0.033	5	56501027	*	rs3928404	M	5	55796854	chr5:55796854	rs3928404	a	c	0.9351	0.0678	0.0131	2.214e-07	55796854	56501027	5	56501027	5	56501027	*	M	-0.978142	5.17557
chr5:56501029:A:G	A	G	0.9262	0.008	0.9113	0.9433	-0.0187	0.0183	0.3085	0	8.512	11	0.6668	440683	39106	401577	chr5	56501029	5	5	56501029	56501029	1	1	0.0738	65044.8	0.032	5	56501029	*	rs3928403	R	5	55796856	chr5:55796856	rs3928403	a	g	0.9352	0.0679	0.0131	2.125e-07	55796856	56501029	5	56501029	5	56501029	*	R	-1.02186	5.18321
chr5:56501141:A:T	A	T	0.9254	0.0081	0.9102	0.943	-0.0161	0.0183	0.3774	0	8.898	11	0.6313	440683	39106	401577	chr5	56501141	5	5	56501141	56501141	1	1	0.0746	65749.9	0.0328	5	56501141	*	rs3852142	W	5	55796968	chr5:55796968	rs3852142	a	t	0.9346	0.0686	0.0131	1.593e-07	55796968	56501141	5	56501141	5	56501141	*	W	-0.879781	5.23664
chr5:56501555:G:A	A	G	0.1263	0.0042	0.1124	0.138	0.0028	0.0145	0.8484	0	10.402	11	0.4947	440683	39106	401577	chr5	56501555	5	5	56501555	56501555	1	1	0.1263	111317	0.0256	5	56501555	*	rs588898	R	5	55797382	chr5:55797382	rs588898	a	g	0.1297	-0.052	0.0095	4.825e-08	55797382	56501555	5	56501555	5	56501555	*	R	0.193103	-5.47368
chr5:56501758:T:C	T	C	0.8737	0.0043	0.8616	0.8875	-0.002	0.0145	0.8883	0	10.459	11	0.4896	440683	39106	401577	chr5	56501758	5	5	56501758	56501758	1	1	0.1263	111317	0.0259	5	56501758	*	rs245109	Y	5	55797585	chr5:55797585	rs245109	t	c	0.8703	0.0523	0.0095	4.039e-08	55797585	56501758	5	56501758	5	56501758	*	Y	-0.137931	5.50526
chr5:56501772:T:C	T	C	0.8738	0.0042	0.862	0.8875	-0.0021	0.0145	0.8842	0	10.434	11	0.4918	440683	39106	401577	chr5	56501772	5	5	56501772	56501772	1	1	0.1262	111228	0.0255	5	56501772	*	rs173443	Y	5	55797599	chr5:55797599	rs173443	t	c	0.8703	0.0521	0.0095	4.548e-08	55797599	56501772	5	56501772	5	56501772	*	Y	-0.144828	5.48421
chr5:56501926:A:C	A	C	0.9262	0.008	0.9113	0.9433	-0.0189	0.0183	0.3028	0	8.713	11	0.6483	440683	39106	401577	chr5	56501926	5	5	56501926	56501926	1	1	0.0738	65044.8	0.032	5	56501926	*	rs10940505	M	5	55797753	chr5:55797753	rs10940505	a	c	0.935	0.0691	0.0132	1.625e-07	55797753	56501926	5	56501926	5	56501926	*	M	-1.03279	5.23485
chr5:56503028:G:C	C	G	0.0251	0.0055	0.0157	0.0353	0.0402	0.0313	0.199	26.6	14.985	11	0.1832	440683	39106	401577	chr5	56503028	5	5	56503028	56503028	1	1	0.0251	22122.3	0.0196	5	56503028	*	rs139669636	S	5	55798855	chr5:55798855	rs139669636	c	g	0.0206	-0.1026	0.0233	1.112e-05	55798855	56503028	5	56503028	5	56503028	*	S	1.28435	-4.40343
chr5:56503357:C:A	A	C	0.7243	0.0135	0.6612	0.7582	-0.0011	0.0109	0.9171	0	6.564	11	0.8332	440683	39106	401577	chr5	56503357	5	5	56503357	56503357	1	1	0.2757	242993	0.097	5	56503357	*	rs157843	M	5	55799184	chr5:55799184	rs157843	a	c	0.737	0.0685	0.0073	9.084e-21	55799184	56503357	5	56503357	5	56503357	*	M	-0.100917	9.38356
chr5:56504897:C:T	T	C	0.7243	0.0132	0.6622	0.7581	-0.0018	0.0109	0.8655	0	6.353	11	0.8488	440683	39106	401577	chr5	56504897	5	5	56504897	56504897	1	1	0.2757	242993	0.0959	5	56504897	*	rs25789	Y	5	55800724	chr5:55800724	rs25789	t	c	0.7369	0.0686	0.0073	7.984e-21	55800724	56504897	5	56504897	5	56504897	*	Y	-0.165138	9.39726
chr5:56506592:C:T	T	C	0.7243	0.0133	0.6618	0.758	-0.0013	0.0109	0.9035	0	6.472	11	0.8401	440683	39106	401577	chr5	56506592	5	5	56506592	56506592	1	1	0.2757	242993	0.0962	5	56506592	*	rs27984	Y	5	55802419	chr5:55802419	rs27984	t	c	0.7371	0.0687	0.0073	7.016e-21	55802419	56506592	5	56506592	5	56506592	*	Y	-0.119266	9.41096
chr5:56507706:G:A	A	G	0.7245	0.0135	0.6609	0.758	-0.0016	0.0108	0.8809	0	6.472	11	0.8401	440683	39106	401577	chr5	56507706	5	5	56507706	56507706	1	1	0.2755	242816	0.0971	5	56507706	*	rs30000	R	5	55803533	chr5:55803533	rs30000	a	g	0.7372	0.0684	0.0073	1.033e-20	55803533	56507706	5	56507706	5	56507706	*	R	-0.148148	9.36986
chr5:56508102:A:G	A	G	0.873	0.0042	0.8621	0.8873	-0.0012	0.0144	0.9315	0	10.903	11	0.4514	440683	39106	401577	chr5	56508102	5	5	56508102	56508102	1	1	0.127	111933	0.0252	5	56508102	*	rs42392	R	5	55803929	chr5:55803929	rs42392	a	g	0.87	0.0517	0.0094	4.101e-08	55803929	56508102	5	56508102	5	56508102	*	R	-0.0833333	5.5
chr5:56508377:C:G	C	G	0.8735	0.0041	0.862	0.8873	-0.0005	0.0144	0.9702	0	10.71	11	0.4679	440683	39106	401577	chr5	56508377	5	5	56508377	56508377	1	1	0.1265	111493	0.0253	5	56508377	*	rs25757	S	5	55804204	chr5:55804204	rs25757	c	g	0.8702	0.0515	0.0095	6.475e-08	55804204	56508377	5	56508377	5	56508377	*	S	-0.0347222	5.42105
chr5:56508725:A:C	A	C	0.2471	0.0111	0.2179	0.3103	0.0037	0.0112	0.7406	0	9.426	11	0.5826	440683	39106	401577	chr5	56508725	5	5	56508725	56508725	1	1	0.2471	217786	0.0924	5	56508725	*	rs40270	M	5	55804552	chr5:55804552	rs40270	a	c	0.2366	-0.0683	0.0075	1.304e-19	55804552	56508725	5	56508725	5	56508725	*	M	0.330357	-9.10667
chr5:56509561:A:G	A	G	0.0769	0.0052	0.0671	0.1341	-0.008	0.0187	0.669	0	6.267	11	0.8549	440683	39106	401577	chr5	56509561	5	5	56509561	56509561	1	1	0.0769	67777	0.067	5	56509561	*	rs29994	R	5	55805388	chr5:55805388	rs29994	a	g	0.0737	-0.0448	0.0125	0.0003236	55805388	56509561	5	56509561	5	56509561	*	R	-0.427807	-3.584
chr5:56509812:C:T	T	C	0.725	0.0128	0.6623	0.758	-0.002	0.0108	0.8512	0	6.205	11	0.8594	440683	39106	401577	chr5	56509812	5	5	56509812	56509812	1	1	0.275	242376	0.0957	5	56509812	*	rs467022	Y	5	55805639	chr5:55805639	rs467022	t	c	0.7402	0.0725	0.0075	6.764e-22	55805639	56509812	5	56509812	5	56509812	*	Y	-0.185185	9.66667
chr5:56510924:A:G	A	G	0.2662	0.0094	0.2398	0.3221	0.0015	0.0108	0.893	0	7.043	11	0.7956	440683	39106	401577	chr5	56510924	5	5	56510924	56510924	1	1	0.2662	234620	0.0823	5	56510924	*	rs459193	R	5	55806751	chr5:55806751	rs459193	a	g	0.2594	-0.0722	0.0073	6.783e-23	55806751	56510924	5	56510924	5	56510924	*	R	0.138889	-9.89041
chr5:56511543:C:T	T	C	0.7318	0.0094	0.6778	0.7601	-0.0021	0.0109	0.8454	0	7.191	11	0.7834	440683	39106	401577	chr5	56511543	5	5	56511543	56511543	1	1	0.2682	236382	0.0823	5	56511543	*	rs464605	Y	5	55807370	chr5:55807370	rs464605	t	c	0.7405	0.0717	0.0073	1.334e-22	55807370	56511543	5	56511543	5	56511543	*	Y	-0.192661	9.82192
chr5:56512010:T:C	T	C	0.2749	0.0125	0.2435	0.3368	0.0033	0.0108	0.7585	0	6.332	11	0.8504	440683	39106	401577	chr5	56512010	5	5	56512010	56512010	1	1	0.2749	242288	0.0933	5	56512010	*	rs458741	Y	5	55807837	chr5:55807837	rs458741	t	c	0.264	-0.0697	0.0073	1.908e-21	55807837	56512010	5	56512010	5	56512010	*	Y	0.305556	-9.54795
chr5:56512322:A:G	A	G	0.8759	0.0037	0.8654	0.8876	-0.0006	0.0145	0.9685	0	9.948	11	0.535	440683	39106	401577	chr5	56512322	5	5	56512322	56512322	1	1	0.1241	109378	0.0222	5	56512322	*	rs245143	R	5	55808149	chr5:55808149	rs245143	a	g	0.8732	0.0544	0.0096	1.628e-08	55808149	56512322	5	56512322	5	56512322	*	R	-0.0413793	5.66667
chr5:56512515:C:T	T	C	0.7304	0.0117	0.6778	0.7601	-0.0025	0.0109	0.8169	0	7.044	11	0.7955	440683	39106	401577	chr5	56512515	5	5	56512515	56512515	1	1	0.2696	237616	0.0823	5	56512515	*	rs392794	Y	5	55808342	chr5:55808342	rs392794	t	c	0.7407	0.0716	0.0073	1.527e-22	55808342	56512515	5	56512515	5	56512515	*	Y	-0.229358	9.80822
chr5:56512588:T:C	T	C	0.9272	0.0075	0.9131	0.9435	-0.0202	0.0184	0.2719	0	8.218	11	0.6936	440683	39106	401577	chr5	56512588	5	5	56512588	56512588	1	1	0.0728	64163.4	0.0304	5	56512588	*	rs60803019	Y	5	55808415	chr5:55808415	rs60803019	t	c	0.9359	0.0719	0.0132	5.035e-08	55808415	56512588	5	56512588	5	56512588	*	Y	-1.09783	5.44697
chr5:56512648:C:T	T	C	0.73	0.0116	0.6772	0.7601	-0.0024	0.0109	0.8229	0	7.016	11	0.7978	440683	39106	401577	chr5	56512648	5	5	56512648	56512648	1	1	0.27	237969	0.0829	5	56512648	*	rs465002	Y	5	55808475	chr5:55808475	rs465002	t	c	0.7406	0.0718	0.0073	1.166e-22	55808475	56512648	5	56512648	5	56512648	*	Y	-0.220183	9.83562
chr5:56512859:A:G	A	G	0.9268	0.0076	0.9125	0.9432	-0.0177	0.0184	0.3341	0	7.765	11	0.7342	440683	39106	401577	chr5	56512859	5	5	56512859	56512859	1	1	0.0732	64516	0.0307	5	56512859	*	rs58285006	R	5	55808686	chr5:55808686	rs58285006	a	g	0.9358	0.0721	0.0132	4.623e-08	55808686	56512859	5	56512859	5	56512859	*	R	-0.961957	5.46212
chr5:56513139:A:C	A	C	0.8263	0.0041	0.8176	0.8428	0.0044	0.0126	0.7247	0	5.635	11	0.8966	440683	39106	401577	chr5	56513139	5	5	56513139	56513139	1	1	0.1737	153093	0.0252	5	56513139	*	rs157510	H	5	55808966	chr5:55808966	rs157510	a	c	0.8233	0.058	0.0084	4.379e-12	55808966	56513139	5	56513139	5	56513139	*	H	0.349206	6.90476
chr5:56513208:G:C	C	G	0.0731	0.0076	0.0566	0.0873	0.0194	0.0184	0.2923	0	8.04	11	0.7097	440683	39106	401577	chr5	56513208	5	5	56513208	56513208	1	1	0.0731	64427.9	0.0307	5	56513208	*	rs61335963	S	5	55809035	chr5:55809035	rs61335963	c	g	0.0642	-0.0719	0.0132	5.035e-08	55809035	56513208	5	56513208	5	56513208	*	S	1.05435	-5.44697
chr5:56513300:T:C	T	C	0.752	0.0087	0.7369	0.7751	-0.0047	0.0111	0.6696	0	7.221	11	0.7809	440683	39106	401577	chr5	56513300	5	5	56513300	56513300	1	1	0.248	218579	0.0382	5	56513300	*	rs157512	Y	5	55809127	chr5:55809127	rs157512	t	c	0.7598	0.072	0.0077	1.504e-20	55809127	56513300	5	56513300	5	56513300	*	Y	-0.423423	9.35065
chr5:56513311:C:A	A	C	0.7304	0.0117	0.6777	0.7601	-0.0027	0.0109	0.8075	0	7.088	11	0.7919	440683	39106	401577	chr5	56513311	5	5	56513311	56513311	1	1	0.2696	237616	0.0824	5	56513311	*	rs256903	M	5	55809138	chr5:55809138	rs256903	a	c	0.743	0.0741	0.0075	8.408e-23	55809138	56513311	5	56513311	5	56513311	*	M	-0.247706	9.88
chr5:56513638:A:G	A	G	0.2696	0.0117	0.2399	0.3223	0.0028	0.0109	0.8	0	7.078	11	0.7927	440683	39106	401577	chr5	56513638	5	5	56513638	56513638	1	1	0.2696	237616	0.0824	5	56513638	*	rs173964	R	5	55809465	chr5:55809465	rs173964	a	g	0.2593	-0.0717	0.0073	1.334e-22	55809465	56513638	5	56513638	5	56513638	*	R	0.256881	-9.82192
chr5:56514478:A:T	A	T	0.2695	0.0117	0.2395	0.3222	0.0026	0.0109	0.81	0	7.124	11	0.789	440683	39106	401577	chr5	56514478	5	5	56514478	56514478	1	1	0.2695	237528	0.0827	5	56514478	*	rs256904	W	5	55810305	chr5:55810305	rs256904	a	t	0.2593	-0.0717	0.0073	1.334e-22	55810305	56514478	5	56514478	5	56514478	*	W	0.238532	-9.82192
chr5:56514622:G:A	A	G	0.1521	0.0046	0.1363	0.1591	-0.0011	0.0133	0.9325	0	5.71	11	0.892	440683	39106	401577	chr5	56514622	5	5	56514622	56514622	1	1	0.1521	134056	0.0228	5	56514622	*	rs245142	R	5	55810449	chr5:55810449	rs245142	a	g	0.1525	-0.0541	0.0088	7.689e-10	55810449	56514622	5	56514622	5	56514622	*	R	-0.0827068	-6.14773
chr5:56514733:G:A	A	G	0.0732	0.0076	0.0569	0.0875	0.0182	0.0184	0.3217	0	7.776	11	0.7333	440683	39106	401577	chr5	56514733	5	5	56514733	56514733	1	1	0.0732	64516	0.0306	5	56514733	*	rs7729767	R	5	55810560	chr5:55810560	rs7729767	a	g	0.0642	-0.0724	0.0132	4.066e-08	55810560	56514733	5	56514733	5	56514733	*	R	0.98913	-5.48485
chr5:56515138:T:G	T	G	0.928	0.0069	0.9154	0.9436	-0.0221	0.0185	0.2317	0	7.86	11	0.7258	440683	39106	401577	chr5	56515138	5	5	56515138	56515138	1	1	0.072	63458.4	0.0282	5	56515138	*	rs72754152	K	5	55810965	chr5:55810965	rs72754152	t	g	0.9363	0.0713	0.0132	6.496e-08	55810965	56515138	5	56515138	5	56515138	*	K	-1.19459	5.40152
chr5:56515265:C:T	T	C	0.1746	0.0041	0.1572	0.1823	-0.0045	0.0126	0.7232	0	6.898	11	0.8072	440683	39106	401577	chr5	56515265	5	5	56515265	56515265	1	1	0.1746	153887	0.0251	5	56515265	*	rs456867	Y	5	55811092	chr5:55811092	rs456867	t	c	0.1771	-0.0581	0.0084	4.024e-12	55811092	56515265	5	56515265	5	56515265	*	Y	-0.357143	-6.91667
chr5:56515514:G:A	A	G	0.1744	0.0043	0.1572	0.1823	-0.0042	0.0126	0.7401	0	6.901	11	0.807	440683	39106	401577	chr5	56515514	5	5	56515514	56515514	1	1	0.1744	153710	0.0251	5	56515514	*	rs459447	R	5	55811341	chr5:55811341	rs459447	a	g	0.1769	-0.0584	0.0084	3.122e-12	55811341	56515514	5	56515514	5	56515514	*	R	-0.333333	-6.95238
chr5:56515519:C:A	A	C	0.5191	0.016	0.4774	0.5487	0.0055	0.0097	0.5721	0	7.982	11	0.7149	440683	39106	401577	chr5	56515519	5	5	56515519	56515519	1	1	0.4809	423849	0.0713	5	56515519	*	rs467367	M	5	55811346	chr5:55811346	rs467367	a	c	0.5404	0.0352	0.0065	5.879e-08	55811346	56515519	5	56515519	5	56515519	*	M	0.56701	5.41538
chr5:56516302:C:T	T	C	0.0722	0.0069	0.0564	0.0849	0.022	0.0185	0.2335	0	8.014	11	0.7121	440683	39106	401577	chr5	56516302	5	5	56516302	56516302	1	1	0.0722	63634.6	0.0285	5	56516302	*	rs77268629	Y	5	55812129	chr5:55812129	rs77268629	t	c	0.0637	-0.0717	0.0132	5.483e-08	55812129	56516302	5	56516302	5	56516302	*	Y	1.18919	-5.43182
chr5:56516302:C:T	T	C	0.0722	0.0069	0.0564	0.0849	0.022	0.0185	0.2335	0	8.014	11	0.7121	440683	39106	401577	chr5	56516302	5	5	56516302	56516302	1	1	0.0722	63634.6	0.0285	5	56516302	*	rs879404135	R	5	55812129	chr5:55812129	rs77268629	t	c	0.0637	-0.0717	0.0132	5.483e-08	55812129	56516302	5	56516302	5	56516302	*	R	1.18919	-5.43182
chr5:56516303:A:G	A	G	0.7537	0.009	0.7372	0.7759	-0.0041	0.0111	0.7106	0	7.256	11	0.778	440683	39106	401577	chr5	56516303	5	5	56516303	56516303	1	1	0.2463	217080	0.0387	5	56516303	*	rs465983	R	5	55812130	chr5:55812130	rs465983	a	g	0.7605	0.0701	0.0075	1.42e-20	55812130	56516303	5	56516303	5	56516303	*	R	-0.369369	9.34667
chr5:56516553:G:A	A	G	0.0586	0.008	0.0413	0.0736	0.0209	0.0204	0.3058	0	7.484	11	0.7586	440683	39106	401577	chr5	56516553	5	5	56516553	56516553	1	1	0.0586	51648	0.0323	5	56516553	*	rs72754154	R	5	55812380	chr5:55812380	rs72754154	a	g	0.0507	-0.0785	0.0148	1.053e-07	55812380	56516553	5	56516553	5	56516553	*	R	1.02451	-5.30405
chr5:56516855:C:T	T	C	0.089	0.0058	0.0814	0.1071	-0.0115	0.0168	0.4943	0	5.231	11	0.9195	440683	39106	401577	chr5	56516855	5	5	56516855	56516855	1	1	0.089	78441.6	0.0257	5	56516855	*	rs2448427	Y	5	55812682	chr5:55812682	rs2448427	t	c	0.0952	-0.047	0.0108	1.312e-05	55812682	56516855	5	56516855	5	56516855	*	Y	-0.684524	-4.35185
chr5:56518262:C:A	A	C	0.0635	0.0084	0.0421	0.0791	0.0247	0.0197	0.2106	0	9.46	11	0.5795	440683	39106	401577	chr5	56518262	5	5	56518262	56518262	1	1	0.0635	55966.7	0.037	5	56518262	*	rs7710066	M	5	55814089	chr5:55814089	rs7710066	a	c	0.0542	-0.0656	0.0143	4.802e-06	55814089	56518262	5	56518262	5	56518262	*	M	1.25381	-4.58741
chr5:56518423:C:T	T	C	0.0634	0.0084	0.0421	0.079	0.0245	0.0197	0.213	0	9.545	11	0.5718	440683	39106	401577	chr5	56518423	5	5	56518423	56518423	1	1	0.0634	55878.6	0.0369	5	56518423	*	rs57286679	Y	5	55814250	chr5:55814250	rs57286679	t	c	0.0542	-0.0655	0.0143	4.964e-06	55814250	56518423	5	56518423	5	56518423	*	Y	1.24365	-4.58042
chr5:56518820:T:A	A	T	0.0634	0.0084	0.0422	0.079	0.0242	0.0197	0.2194	0	9.469	11	0.5787	440683	39106	401577	chr5	56518820	5	5	56518820	56518820	1	1	0.0634	55878.6	0.0368	5	56518820	*	rs59072864	W	5	55814647	chr5:55814647	rs59072864	a	t	0.0542	-0.0654	0.0143	5.132e-06	55814647	56518820	5	56518820	5	56518820	*	W	1.22843	-4.57343
chr5:56519063:G:A	A	G	0.0621	0.008	0.0418	0.0769	0.0267	0.0198	0.1786	0	9.872	11	0.5419	440683	39106	401577	chr5	56519063	5	5	56519063	56519063	1	1	0.0621	54732.8	0.0351	5	56519063	*	rs61587941	R	5	55814890	chr5:55814890	rs61587941	a	g	0.0535	-0.0665	0.0143	3.552e-06	55814890	56519063	5	56519063	5	56519063	*	R	1.34848	-4.65035
chr5:56520065:A:G	A	G	0.258	0.0137	0.2236	0.3284	0.0025	0.011	0.8243	0	6.167	11	0.862	440683	39106	401577	chr5	56520065	5	5	56520065	56520065	1	1	0.258	227392	0.1048	5	56520065	*	rs458356	R	5	55815892	chr5:55815892	rs458356	a	g	0.2464	-0.0689	0.0074	1.89e-20	55815892	56520065	5	56520065	5	56520065	*	R	0.227273	-9.31081
chr5:56520254:A:C	A	C	0.2553	0.0142	0.2235	0.3285	0.0024	0.011	0.826	0	6.102	11	0.8665	440683	39106	401577	chr5	56520254	5	5	56520254	56520254	1	1	0.2553	225013	0.105	5	56520254	*	rs458036	M	5	55816081	chr5:55816081	rs458036	a	c	0.2465	-0.0695	0.0074	8.84e-21	55816081	56520254	5	56520254	5	56520254	*	M	0.218182	-9.39189
chr5:56520885:G:C	C	G	0.0618	0.0087	0.0417	0.0781	0.0203	0.02	0.3085	0	9.201	11	0.6034	440683	39106	401577	chr5	56520885	5	5	56520885	56520885	1	1	0.0618	54468.4	0.0364	5	56520885	*	rs16885622	S	5	55816712	chr5:55816712	rs16885622	c	g	0.0515	-0.0708	0.0147	1.365e-06	55816712	56520885	5	56520885	5	56520885	*	S	1.015	-4.81633
chr5:56521061:T:C	T	C	0.1939	0.0078	0.177	0.2551	-0.0064	0.0122	0.6027	0	7.243	11	0.779	440683	39106	401577	chr5	56521061	5	5	56521061	56521061	1	1	0.1939	170897	0.0781	5	56521061	*	rs455660	Y	5	55816888	chr5:55816888	rs455660	t	c	0.1931	-0.0603	0.0082	1.541e-13	55816888	56521061	5	56521061	5	56521061	*	Y	-0.52459	-7.35366
chr5:56521409:G:A	A	G	0.0564	0.0079	0.0394	0.0712	0.0245	0.0208	0.2388	0	8.04	11	0.7097	440683	39106	401577	chr5	56521409	5	5	56521409	56521409	1	1	0.0564	49709	0.0318	5	56521409	*	rs72754158	R	5	55817236	chr5:55817236	rs72754158	a	g	0.0483	-0.0781	0.0152	2.685e-07	55817236	56521409	5	56521409	5	56521409	*	R	1.17788	-5.13816
chr5:56521947:C:T	T	C	0.5338	0.0209	0.4798	0.5645	0.0046	0.0097	0.6387	0	8.837	11	0.637	440683	39106	401577	chr5	56521947	5	5	56521947	56521947	1	1	0.4662	410893	0.0847	5	56521947	*	rs283175	Y	5	55817774	chr5:55817774	rs283175	t	c	0.5567	0.0308	0.0065	2.089e-06	55817774	56521947	5	56521947	5	56521947	*	Y	0.474227	4.73846
chr5:56522074:G:T	T	G	0.0564	0.0077	0.0391	0.071	0.03	0.0209	0.1515	0	7.912	11	0.7212	440683	39106	401577	chr5	56522074	5	5	56522074	56522074	1	1	0.0564	49709	0.0319	5	56522074	*	rs59991448	K	5	55817901	chr5:55817901	rs59991448	t	g	0.0493	-0.0728	0.0159	4.777e-06	55817901	56522074	5	56522074	5	56522074	*	K	1.43541	-4.57862
chr5:56522190:G:A	A	G	0.057	0.0079	0.0399	0.0718	0.021	0.0208	0.3125	0	8.625	11	0.6564	440683	39106	401577	chr5	56522190	5	5	56522190	56522190	1	1	0.057	50237.9	0.0319	5	56522190	*	rs72754161	R	5	55818017	chr5:55818017	rs72754161	a	g	0.0489	-0.0737	0.0151	1.018e-06	55818017	56522190	5	56522190	5	56522190	*	R	1.00962	-4.88079
chr5:56523475:G:T	T	G	0.8916	0.0085	0.8375	0.9085	0.0019	0.0157	0.9046	0	5.687	11	0.8934	440683	39106	401577	chr5	56523475	5	5	56523475	56523475	1	1	0.1084	95540.1	0.071	5	56523475	*	rs154256	K	5	55819302	chr5:55819302	rs154256	t	g	0.8995	0.0427	0.0107	6.381e-05	55819302	56523475	5	56523475	5	56523475	*	K	0.121019	3.99065
chr5:56524139:C:T	T	C	0.5323	0.0167	0.4859	0.5576	0.0102	0.0096	0.2887	0	5.118	11	0.9253	440683	39106	401577	chr5	56524139	5	5	56524139	56524139	1	1	0.4677	412215	0.0717	5	56524139	*	rs154255	Y	5	55819966	chr5:55819966	rs154255	t	c	0.5512	0.0273	0.0064	1.916e-05	55819966	56524139	5	56524139	5	56524139	*	Y	1.0625	4.26562
chr5:56524757:G:C	C	G	0.565	0.0178	0.521	0.597	0.0103	0.0097	0.2872	0	5.404	11	0.9101	440683	39106	401577	chr5	56524757	5	5	56524757	56524757	1	1	0.435	383394	0.076	5	56524757	*	rs154254	S	5	55820584	chr5:55820584	rs154254	c	g	0.5813	0.0345	0.0065	1.069e-07	55820584	56524757	5	56524757	5	56524757	*	S	1.06186	5.30769
chr5:56525204:T:G	T	G	0.4649	0.0156	0.4391	0.5134	-0.0102	0.0096	0.2882	0	5.182	11	0.922	440683	39106	401577	chr5	56525204	5	5	56525204	56525204	1	1	0.4649	409747	0.0743	5	56525204	*	rs157521	K	5	55821031	chr5:55821031	rs157521	t	g	0.4487	-0.0274	0.0064	1.786e-05	55821031	56525204	5	56525204	5	56525204	*	K	-1.0625	-4.28125
chr5:56525657:C:T	T	C	0.0609	0.0036	0.0507	0.0687	0.0308	0.021	0.1418	6.4	11.753	11	0.3825	440683	39106	401577	chr5	56525657	5	5	56525657	56525657	1	1	0.0609	53675.2	0.018	5	56525657	*	rs11951908	Y	5	55821484	chr5:55821484	rs11951908	t	c	0.0575	0.0587	0.0142	3.751e-05	55821484	56525657	5	56525657	5	56525657	*	Y	1.46667	4.1338
chr5:56526355:G:A	A	G	0.5321	0.0166	0.4858	0.558	0.0101	0.0096	0.2934	0	5.032	11	0.9296	440683	39106	401577	chr5	56526355	5	5	56526355	56526355	1	1	0.4679	412391	0.0722	5	56526355	*	rs154253	R	5	55822182	chr5:55822182	rs154253	a	g	0.5505	0.0275	0.0065	2.273e-05	55822182	56526355	5	56526355	5	56526355	*	R	1.05208	4.23077
chr5:56526825:A:T	A	T	0.4972	0.0204	0.4681	0.5446	-0.0112	0.0096	0.2459	0	4.821	11	0.9395	440683	39106	401577	chr5	56526825	5	5	56526825	56526825	1	1	0.4972	438215	0.0765	5	56526825	*	rs154252	W	5	55822652	chr5:55822652	rs154252	a	t	0.4741	-0.0301	0.0064	2.443e-06	55822652	56526825	5	56526825	5	56526825	*	W	-1.16667	-4.70312
chr5:56527228:G:C	C	G	0.084	0.0056	0.0765	0.101	-0.0023	0.0174	0.8958	0	6.71	11	0.822	440683	39106	401577	chr5	56527228	5	5	56527228	56527228	1	1	0.084	74034.7	0.0245	5	56527228	*	rs150140	B	5	55823055	chr5:55823055	rs150140	c	g	0.0907	-0.0463	0.0113	4.231e-05	55823055	56527228	5	56527228	5	56527228	*	B	-0.132184	-4.09735
chr5:56528091:C:G	C	G	0.9702	0.0049	0.9608	0.9794	-0.0592	0.0286	0.03892	41.9	18.925	11	0.06246	440683	39106	401577	chr5	56528091	5	5	56528091	56528091	1	1	0.0298	26264.7	0.0186	5	56528091	*	rs6896054	S	5	55823918	chr5:55823918	rs6896054	c	g	0.9757	0.1045	0.0217	1.424e-06	55823918	56528091	5	56528091	5	56528091	*	S	-2.06993	4.81567
chr5:56529296:G:A	A	G	0.5007	0.0213	0.448	0.531	0.0129	0.0097	0.1834	0	4.801	11	0.9404	440683	39106	401577	chr5	56529296	5	5	56529296	56529296	1	1	0.4993	440066	0.083	5	56529296	*	rs283177	R	5	55825123	chr5:55825123	rs283177	a	g	0.5248	0.0293	0.0064	4.485e-06	55825123	56529296	5	56529296	5	56529296	*	R	1.3299	4.57812
chr5:56529918:C:A	A	C	0.0279	0.0042	0.0203	0.0361	0.0504	0.0296	0.08808	39.3	18.127	11	0.07868	440683	39106	401577	chr5	56529918	5	5	56529918	56529918	1	1	0.0279	24590.1	0.0158	5	56529918	*	rs74557927	V	5	55825745	chr5:55825745	rs74557927	a	c	0.0238	-0.1048	0.0219	1.675e-06	55825745	56529918	5	56529918	5	56529918	*	V	1.7027	-4.78539
chr5:56531731:A:G	A	G	0.4925	0.0201	0.4624	0.5478	-0.0119	0.0097	0.2226	0	4.736	11	0.9433	440683	39106	401577	chr5	56531731	5	5	56531731	56531731	1	1	0.4925	434073	0.0854	5	56531731	*	rs154251	R	5	55827558	chr5:55827558	rs154251	a	g	0.4693	-0.0297	0.0065	4.758e-06	55827558	56531731	5	56531731	5	56531731	*	R	-1.2268	-4.56923
chr5:56532253:C:T	T	C	0.0236	0.0037	0.0158	0.0304	0.0639	0.0317	0.04374	13.6	12.735	11	0.311	440683	39106	401577	chr5	56532253	5	5	56532253	56532253	1	1	0.0236	20800.2	0.0146	5	56532253	*	rs58896078	Y	5	55828080	chr5:55828080	rs58896078	t	c	0.0191	-0.0916	0.0244	0.0001735	55828080	56532253	5	56532253	5	56532253	*	Y	2.01577	-3.7541
chr5:56532328:G:T	T	G	0.804	0.0107	0.7483	0.8241	0.0082	0.0123	0.5037	0	6.021	11	0.872	440683	39106	401577	chr5	56532328	5	5	56532328	56532328	1	1	0.196	172748	0.0758	5	56532328	*	rs40567	K	5	55828155	chr5:55828155	rs40567	t	g	0.8153	0.0392	0.0083	2.146e-06	55828155	56532328	5	56532328	5	56532328	*	K	0.666667	4.72289
chr5:56532566:G:A	A	G	0.8049	0.0106	0.7483	0.8247	0.0096	0.0123	0.436	0	6.113	11	0.8657	440683	39106	401577	chr5	56532566	5	5	56532566	56532566	1	1	0.1951	171955	0.0764	5	56532566	*	rs30366	R	5	55828393	chr5:55828393	rs30366	a	g	0.8168	0.0402	0.0083	1.173e-06	55828393	56532566	5	56532566	5	56532566	*	R	0.780488	4.84337
chr5:56532751:G:A	A	G	0.807	0.0103	0.7894	0.8272	0.012	0.0122	0.3231	0	5.473	11	0.9061	440683	39106	401577	chr5	56532751	5	5	56532751	56532751	1	1	0.193	170104	0.0378	5	56532751	*	rs40566	R	5	55828578	chr5:55828578	rs40566	a	g	0.8135	0.0387	0.0083	2.887e-06	55828578	56532751	5	56532751	5	56532751	*	R	0.983607	4.66265
chr5:56532809:C:T	T	C	0.8008	0.0097	0.7408	0.8203	0.0135	0.0122	0.2689	0	4.382	11	0.9574	440683	39106	401577	chr5	56532809	5	5	56532809	56532809	1	1	0.1992	175568	0.0795	5	56532809	*	rs40565	Y	5	55828636	chr5:55828636	rs40565	t	c	0.8114	0.0392	0.0082	1.587e-06	55828636	56532809	5	56532809	5	56532809	*	Y	1.10656	4.78049
chr5:56536808:G:A	A	G	0.343	0.0146	0.3028	0.3623	-0.0006	0.0101	0.9544	0	4.949	11	0.9336	440683	39106	401577	chr5	56536808	5	5	56536808	56536808	1	1	0.343	302309	0.0595	5	56536808	*	rs11950493	R	5	55832635	chr5:55832635	rs11950493	a	g	0.3359	0.0239	0.0068	0.0004451	55832635	56536808	5	56536808	5	56536808	*	R	-0.0594059	3.51471
chr5:56538065:G:A	A	G	0.0481	0.009	0.0288	0.0634	0.0663	0.0232	0.004182	0	7.614	11	0.7474	440683	39106	401577	chr5	56538065	5	5	56538065	56538065	1	1	0.0481	42393.7	0.0346	5	56538065	*	rs3900856	R	5	55833892	chr5:55833892	rs3900856	a	g	0.039	0.0943	0.0172	3.98e-08	55833892	56538065	5	56538065	5	56538065	*	R	2.85776	5.48256
chr5:56545997:A:G	A	G	0.8967	0.0132	0.8624	0.9317	-0.0156	0.0158	0.3239	0	7.221	11	0.7809	440683	39106	401577	chr5	56545997	5	5	56545997	56545997	1	1	0.1033	91045.1	0.0693	5	56545997	*	rs16885714	R	5	55841824	chr5:55841824	rs16885714	a	g	0.907	-0.0511	0.011	3.35e-06	55841824	56545997	5	56545997	5	56545997	*	R	-0.987342	-4.64545
chr5:56552842:A:G	A	G	0.428	0.0324	0.3779	0.515	0.0101	0.0098	0.3047	0	8.915	11	0.6298	440683	39106	401577	chr5	56552842	5	5	56552842	56552842	1	1	0.428	377225	0.1371	5	56552842	*	rs2431115	R	5	55848669	chr5:55848669	rs2431115	a	g	0.4027	0.0241	0.0065	0.0002052	55848669	56552842	5	56552842	5	56552842	*	R	1.03061	3.70769
chr5:56553145:C:G	C	G	0.4469	0.0355	0.3922	0.5404	0.0074	0.0098	0.4508	0	8.627	11	0.6563	440683	39106	401577	chr5	56553145	5	5	56553145	56553145	1	1	0.4469	393882	0.1482	5	56553145	*	rs30353	S	5	55848972	chr5:55848972	rs30353	c	g	0.418	0.0254	0.0065	9.124e-05	55848972	56553145	5	56553145	5	56553145	*	S	0.755102	3.90769
chr5:56554004:A:G	A	G	0.4487	0.0368	0.3945	0.5516	0.0055	0.0097	0.5716	0	8.286	11	0.6874	440683	39106	401577	chr5	56554004	5	5	56554004	56554004	1	1	0.4487	395469	0.1571	5	56554004	*	rs39836	R	5	55849831	chr5:55849831	rs39836	a	g	0.4194	0.025	0.0065	0.0001176	55849831	56554004	5	56554004	5	56554004	*	R	0.56701	3.84615
chr5:56555704:C:A	A	C	0.1106	0.0136	0.0753	0.1377	0.0085	0.0154	0.5828	0	7.165	11	0.7856	440683	39106	401577	chr5	56555704	5	5	56555704	56555704	1	1	0.1106	97479.1	0.0624	5	56555704	*	rs34583682	M	5	55851531	chr5:55851531	rs34583682	a	c	0.1009	0.0626	0.0107	4.584e-09	55851531	56555704	5	56555704	5	56555704	*	M	0.551948	5.85047
chr5:56557522:T:C	T	C	0.8726	0.0121	0.8505	0.9055	0.001	0.0144	0.9424	0	10.156	11	0.5164	440683	39106	401577	chr5	56557522	5	5	56557522	56557522	1	1	0.1274	112286	0.055	5	56557522	*	rs34342767	Y	5	55853349	chr5:55853349	rs34342767	t	c	0.8802	-0.0652	0.0098	3.481e-11	55853349	56557522	5	56557522	5	56557522	*	Y	0.0694444	-6.65306
chr5:56557609:G:A	A	G	0.5452	0.0326	0.4549	0.591	-0.008	0.0097	0.4132	6.7	11.786	11	0.38	440683	39106	401577	chr5	56557609	5	5	56557609	56557609	1	1	0.4548	400845	0.1361	5	56557609	*	rs456605	R	5	55853436	chr5:55853436	rs456605	a	g	0.5708	-0.0282	0.0065	1.398e-05	55853436	56557609	5	56557609	5	56557609	*	R	-0.824742	-4.33846
chr5:56557894:T:G	T	G	0.4508	0.0318	0.4052	0.5445	0.0108	0.0097	0.2658	0	9.865	11	0.5426	440683	39106	401577	chr5	56557894	5	5	56557894	56557894	1	1	0.4508	397320	0.1393	5	56557894	*	rs621127	K	5	55853721	chr5:55853721	rs621127	t	g	0.4294	0.0264	0.0065	4.766e-05	55853721	56557894	5	56557894	5	56557894	*	K	1.1134	4.06154
chr5:56558051:G:A	A	G	0.5654	0.0286	0.4842	0.6096	-0.0153	0.0097	0.1152	0	10.002	11	0.5303	440683	39106	401577	chr5	56558051	5	5	56558051	56558051	1	1	0.4346	383042	0.1254	5	56558051	*	rs462520	R	5	55853878	chr5:55853878	rs462520	a	g	0.5851	-0.025	0.0065	0.0001176	55853878	56558051	5	56558051	5	56558051	*	R	-1.57732	-3.84615
chr5:56558326:C:T	T	C	0.146	0.0164	0.107	0.175	-0.0071	0.0136	0.6018	0	10.037	11	0.5271	440683	39106	401577	chr5	56558326	5	5	56558326	56558326	1	1	0.146	128679	0.068	5	56558326	*	rs6867983	Y	5	55854153	chr5:55854153	rs6867983	t	c	0.1344	0.0611	0.0093	5.496e-11	55854153	56558326	5	56558326	5	56558326	*	Y	-0.522059	6.56989
chr5:56560548:G:T	T	G	0.2081	0.0171	0.1556	0.2334	0.004	0.0118	0.7341	0	9.385	11	0.5864	440683	39106	401577	chr5	56560548	5	5	56560548	56560548	1	1	0.2081	183412	0.0778	5	56560548	*	rs3843467	K	5	55856375	chr5:55856375	rs3843467	t	g	0.1955	0.067	0.0081	9.529e-17	55856375	56560548	5	56560548	5	56560548	*	K	0.338983	8.2716
chr5:56561848:A:C	A	C	0.873	0.0121	0.8489	0.9051	-0.0009	0.0144	0.9491	0	9.884	11	0.5408	440683	39106	401577	chr5	56561848	5	5	56561848	56561848	1	1	0.127	111933	0.0562	5	56561848	*	rs4301182	M	5	55857675	chr5:55857675	rs4301182	a	c	0.8805	-0.0656	0.0098	2.641e-11	55857675	56561848	5	56561848	5	56561848	*	M	-0.0625	-6.69388
chr5:56563319:T:C	T	C	0.873	0.0121	0.8526	0.9051	-0.0011	0.0144	0.9403	0	9.929	11	0.5368	440683	39106	401577	chr5	56563319	5	5	56563319	56563319	1	1	0.127	111933	0.0525	5	56563319	*	rs71624137	Y	5	55859146	chr5:55859146	rs71624137	t	c	0.8806	-0.0655	0.0098	2.83e-11	55859146	56563319	5	56563319	5	56563319	*	Y	-0.0763889	-6.68367
chr5:56564125:A:G	A	G	0.7894	0.0157	0.7658	0.838	-0.0034	0.0117	0.7707	0	9.055	11	0.6168	440683	39106	401577	chr5	56564125	5	5	56564125	56564125	1	1	0.2106	185616	0.0722	5	56564125	*	rs11743303	R	5	55859952	chr5:55859952	rs11743303	a	g	0.8021	-0.0658	0.008	1.35e-16	55859952	56564125	5	56564125	5	56564125	*	R	-0.290598	-8.225
chr5:56564954:A:G	A	G	0.8092	0.014	0.7901	0.8558	-0.0067	0.0122	0.5826	0	10.507	11	0.4854	440683	39106	401577	chr5	56564954	5	5	56564954	56564954	1	1	0.1908	168165	0.0657	5	56564954	*	rs3936511	R	5	55860781	chr5:55860781	rs3936511	a	g	0.8187	-0.0692	0.0083	5.956e-17	55860781	56564954	5	56564954	5	56564954	*	R	-0.54918	-8.33735
chr5:56565039:G:T	T	G	0.2021	0.0181	0.1485	0.231	0.0092	0.0119	0.4383	0	9.404	11	0.5846	440683	39106	401577	chr5	56565039	5	5	56565039	56565039	1	1	0.2021	178124	0.0825	5	56565039	*	rs3936510	K	5	55860866	chr5:55860866	rs3936510	t	g	0.1886	0.0687	0.0082	4.027e-17	55860866	56565039	5	56565039	5	56565039	*	K	0.773109	8.37805
chr5:56565532:G:A	A	G	0.208	0.0168	0.1564	0.2335	0.0036	0.0118	0.7597	0	9.446	11	0.5808	440683	39106	401577	chr5	56565532	5	5	56565532	56565532	1	1	0.208	183324	0.0771	5	56565532	*	rs13173241	R	5	55861359	chr5:55861359	rs13173241	a	g	0.1955	0.0675	0.0081	5.64e-17	55861359	56565532	5	56565532	5	56565532	*	R	0.305085	8.33333
chr5:56565637:C:T	T	C	0.191	0.0141	0.1444	0.2102	0.0068	0.0122	0.5771	0	10.073	11	0.5238	440683	39106	401577	chr5	56565637	5	5	56565637	56565637	1	1	0.191	168341	0.0658	5	56565637	*	rs28650790	Y	5	55861464	chr5:55861464	rs28650790	t	c	0.1813	0.0695	0.0083	4.376e-17	55861464	56565637	5	56565637	5	56565637	*	Y	0.557377	8.37349
chr5:56565768:G:A	A	G	0.2081	0.0169	0.156	0.2337	0.0043	0.0118	0.7156	0	9.198	11	0.6036	440683	39106	401577	chr5	56565768	5	5	56565768	56565768	1	1	0.2081	183412	0.0777	5	56565768	*	rs9687832	R	5	55861595	chr5:55861595	rs9687832	a	g	0.1956	0.0671	0.0081	8.583e-17	55861595	56565768	5	56565768	5	56565768	*	R	0.364407	8.28395
chr5:56565774:G:A	A	G	0.2081	0.0169	0.156	0.2337	0.0043	0.0118	0.7138	0	9.223	11	0.6013	440683	39106	401577	chr5	56565774	5	5	56565774	56565774	1	1	0.2081	183412	0.0777	5	56565774	*	rs9687833	R	5	55861601	chr5:55861601	rs9687833	a	g	0.1956	0.067	0.0081	9.529e-17	55861601	56565774	5	56565774	5	56565774	*	R	0.364407	8.2716
chr5:56565959:C:T	T	C	0.2036	0.0168	0.1528	0.2302	0.0059	0.0119	0.6213	0	9.538	11	0.5723	440683	39106	401577	chr5	56565959	5	5	56565959	56565959	1	1	0.2036	179446	0.0774	5	56565959	*	rs9686661	Y	5	55861786	chr5:55861786	rs9686661	t	c	0.1902	0.0708	0.0082	4.349e-18	55861786	56565959	5	56565959	5	56565959	*	Y	0.495798	8.63415
chr5:56566067:G:A	A	G	0.2041	0.0176	0.1529	0.2329	0.0062	0.0119	0.5989	0	9.284	11	0.5957	440683	39106	401577	chr5	56566067	5	5	56566067	56566067	1	1	0.2041	179887	0.08	5	56566067	*	rs9687846	R	5	55861894	chr5:55861894	rs9687846	a	g	0.1902	0.0701	0.0081	3.468e-18	55861894	56566067	5	56566067	5	56566067	*	R	0.521008	8.65432
chr5:56568275:T:C	T	C	0.3427	0.0138	0.3165	0.3763	0.0151	0.0104	0.1481	0	8.163	11	0.6986	440683	39106	401577	chr5	56568275	5	5	56568275	56568275	1	1	0.3427	302044	0.0598	5	56568275	*	rs3846533	Y	5	55864102	chr5:55864102	rs3846533	t	c	0.3503	-0.0347	0.007	7.556e-07	55864102	56568275	5	56568275	5	56568275	*	Y	1.45192	-4.95714
chr5:56569218:C:T	T	C	0.1282	0.0038	0.1147	0.1404	0.0131	0.0143	0.357	0	5.417	11	0.9093	440683	39106	401577	chr5	56569218	5	5	56569218	56569218	1	1	0.1282	112991	0.0257	5	56569218	*	rs66485956	Y	5	55865045	chr5:55865045	rs66485956	t	c	0.1279	0.0395	0.0096	4.12e-05	55865045	56569218	5	56569218	5	56569218	*	Y	0.916084	4.11458
chr5:56572270:C:T	T	C	0.2794	0.0083	0.2584	0.2938	0.0138	0.0108	0.2015	0	8.002	11	0.7131	440683	39106	401577	chr5	56572270	5	5	56572270	56572270	1	1	0.2794	246254	0.0354	5	56572270	*	rs13179413	Y	5	55868097	chr5:55868097	rs13179413	t	c	0.2772	0.0566	0.0072	4.707e-15	55868097	56572270	5	56572270	5	56572270	*	Y	1.27778	7.86111
chr5:56572894:A:G	A	G	0.3428	0.0137	0.3165	0.3765	0.0125	0.0105	0.232	0	8.359	11	0.6808	440683	39106	401577	chr5	56572894	5	5	56572894	56572894	1	1	0.3428	302132	0.06	5	56572894	*	rs1824940	R	5	55868721	chr5:55868721	rs1824940	a	g	0.3532	-0.0324	0.0068	1.929e-06	55868721	56572894	5	56572894	5	56572894	*	R	1.19048	-4.76471
chr5:56573182:G:T	T	G	0.5488	0.0109	0.5203	0.565	-0.0081	0.0099	0.4158	0	5.767	11	0.8885	440683	39106	401577	chr5	56573182	5	5	56573182	56573182	1	1	0.4512	397672	0.0447	5	56573182	*	rs4700377	K	5	55869009	chr5:55869009	rs4700377	t	g	0.5382	0.0279	0.0065	1.724e-05	55869009	56573182	5	56573182	5	56573182	*	K	-0.818182	4.29231
chr5:56574568:G:A	A	G	0.122	0.0099	0.0939	0.1389	0.0101	0.015	0.5015	0	5.628	11	0.897	440683	39106	401577	chr5	56574568	5	5	56574568	56574568	1	1	0.122	107527	0.045	5	56574568	*	rs71624138	R	5	55870395	chr5:55870395	rs71624138	a	g	0.1161	0.0635	0.0101	2.658e-10	55870395	56574568	5	56574568	5	56574568	*	R	0.673333	6.28713
chr5:56580456:G:A	A	G	0.1113	0.0115	0.0799	0.1312	0.0055	0.0158	0.7257	0	8.513	11	0.6667	440683	39106	401577	chr5	56580456	5	5	56580456	56580456	1	1	0.1113	98096	0.0513	5	56580456	*	rs11948950	R	5	55876283	chr5:55876283	rs11948950	a	g	0.1021	0.065	0.0107	1.155e-09	55876283	56580456	5	56580456	5	56580456	*	R	0.348101	6.07477
chr5:56601624:C:T	T	C	0.2323	0.0075	0.2151	0.2434	-0.0004	0.0113	0.9692	0	5.965	11	0.8757	440683	39106	401577	chr5	56601624	5	5	56601624	56601624	1	1	0.2323	204741	0.0283	5	56601624	*	rs13178221	Y	5	55897451	chr5:55897451	rs13178221	t	c	0.2386	0.0282	0.0075	0.0001835	55897451	56601624	5	56601624	5	56601624	*	Y	-0.0353982	3.76
chr5:56603300:T:A	A	T	0.2339	0.0071	0.2229	0.2451	-0.0008	0.0113	0.9445	0	6.15	11	0.8632	440683	39106	401577	chr5	56603300	5	5	56603300	56603300	1	1	0.2339	206152	0.0222	5	56603300	*	rs10513086	W	5	55899127	chr5:55899127	rs10513086	a	t	0.2393	0.0279	0.0074	0.0001747	55899127	56603300	5	56603300	5	56603300	*	W	-0.0707965	3.77027
chr5:56603676:C:G	C	G	0.7526	0.0085	0.7387	0.7645	0.0025	0.0111	0.8229	0	7.379	11	0.7676	440683	39106	401577	chr5	56603676	5	5	56603676	56603676	1	1	0.2474	218050	0.0258	5	56603676	*	rs28757601	S	5	55899503	chr5:55899503	rs28757601	c	g	0.7483	-0.0271	0.0073	0.0002177	55899503	56603676	5	56603676	5	56603676	*	S	0.225225	-3.71233
chr5:56603886:A:G	A	G	0.7518	0.0086	0.7371	0.7638	0.0022	0.0111	0.8449	0	7.154	11	0.7865	440683	39106	401577	chr5	56603886	5	5	56603886	56603886	1	1	0.2482	218755	0.0267	5	56603886	*	rs10072528	R	5	55899713	chr5:55899713	rs10072528	a	g	0.7482	-0.0272	0.0073	0.0002063	55899713	56603886	5	56603886	5	56603886	*	R	0.198198	-3.72603
chr5:56603912:T:C	T	C	0.7519	0.0086	0.7372	0.7639	0.002	0.0111	0.8545	0	7.081	11	0.7925	440683	39106	401577	chr5	56603912	5	5	56603912	56603912	1	1	0.2481	218667	0.0267	5	56603912	*	rs10074134	Y	5	55899739	chr5:55899739	rs10074134	t	c	0.7482	-0.027	0.0073	0.0002297	55899739	56603912	5	56603912	5	56603912	*	Y	0.18018	-3.69863
chr5:56604369:C:T	T	C	0.2484	0.009	0.2359	0.262	-0.0021	0.0111	0.8497	0	7.248	11	0.7786	440683	39106	401577	chr5	56604369	5	5	56604369	56604369	1	1	0.2484	218931	0.0261	5	56604369	*	rs9292118	Y	5	55900196	chr5:55900196	rs9292118	t	c	0.2518	0.0269	0.0073	0.0002423	55900196	56604369	5	56604369	5	56604369	*	Y	-0.189189	3.68493
chr5:56606908:A:G	A	G	0.7687	0.0063	0.7596	0.7846	0.0008	0.0114	0.9467	0	5.975	11	0.875	440683	39106	401577	chr5	56606908	5	5	56606908	56606908	1	1	0.2313	203860	0.025	5	56606908	*	rs34018596	R	5	55902735	chr5:55902735	rs34018596	a	g	0.7625	-0.0268	0.0074	0.000312	55902735	56606908	5	56606908	5	56606908	*	R	0.0701754	-3.62162
chr5:56608558:A:G	A	G	0.7695	0.0062	0.7597	0.7856	0.0019	0.0114	0.8701	0	6.092	11	0.8671	440683	39106	401577	chr5	56608558	5	5	56608558	56608558	1	1	0.2305	203155	0.0259	5	56608558	*	rs17659562	R	5	55904385	chr5:55904385	rs17659562	a	g	0.763	-0.0269	0.0075	0.0003593	55904385	56608558	5	56608558	5	56608558	*	R	0.166667	-3.58667
chr5:56670137:T:C	T	C	0.8713	0.0046	0.8645	0.8787	0.0004	0.0144	0.9787	48	21.145	11	0.0319	440683	39106	401577	chr5	56670137	5	5	56670137	56670137	1	1	0.1287	113432	0.0142	5	56670137	*	rs34196215	Y	5	55965964	chr5:55965964	rs34196215	t	c	0.8697	0.0341	0.0095	0.000345	55965964	56670137	5	56670137	5	56670137	*	Y	0.0277778	3.58947
chr5:56770178:A:G	A	G	0.9946	0.0012	0.9933	0.9969	-0.0831	0.0704	0.2377	27.2	9.616	7	0.2114	435224	37898	397326	chr5	56770178	5	5	56770178	56770178	0.96911	0.989414	0.0054	4700.42	0.0036	5	56770178	*	rs77295259	R	5	56066005	chr5:56066005	rs77295259	a	g	0.9942	-0.1662	0.0475	0.0004716	56066005	56770178	5	56770178	5	56770178	*	R	-1.1804	-3.49895
chr5:56784520:T:C	T	C	0.29	0.0076	0.2708	0.3058	0.01	0.0105	0.3429	25.4	14.752	11	0.1941	440683	39106	401577	chr5	56784520	5	5	56784520	56784520	1	1	0.29	255596	0.035	5	56784520	*	rs10461616	Y	5	56080347	chr5:56080347	rs10461616	t	c	0.2889	0.0307	0.0072	2.143e-05	56080347	56784520	5	56784520	5	56784520	*	Y	0.952381	4.26389
chr5:56785374:T:C	T	C	0.29	0.0076	0.2708	0.3058	0.0099	0.0105	0.3473	25.7	14.811	11	0.1913	440683	39106	401577	chr5	56785374	5	5	56785374	56785374	1	1	0.29	255596	0.035	5	56785374	*	rs10055224	Y	5	56081201	chr5:56081201	rs10055224	t	c	0.2985	0.0249	0.0065	0.0001252	56081201	56785374	5	56785374	5	56785374	*	Y	0.942857	3.83077
chr5:56786267:G:C	C	G	0.7121	0.0066	0.6959	0.7295	-0.0098	0.0105	0.3542	25.8	14.834	11	0.1902	440683	39106	401577	chr5	56786267	5	5	56786267	56786267	1	1	0.2879	253745	0.0336	5	56786267	*	rs10940512	S	5	56082094	chr5:56082094	rs10940512	c	g	0.7021	-0.0251	0.0065	0.0001104	56082094	56786267	5	56786267	5	56786267	*	S	-0.933333	-3.86154
chr5:56789805:T:C	T	C	0.2879	0.0067	0.2705	0.3044	0.0098	0.0105	0.352	26.7	15.003	11	0.1824	440683	39106	401577	chr5	56789805	5	5	56789805	56789805	1	1	0.2879	253745	0.0339	5	56789805	*	rs10471991	Y	5	56085632	chr5:56085632	rs10471991	t	c	0.2959	0.0263	0.0067	8.68e-05	56085632	56789805	5	56789805	5	56789805	*	Y	0.933333	3.92537
chr5:56792083:G:A	A	G	0.7118	0.0068	0.6956	0.7297	-0.0094	0.0105	0.3696	29.7	15.652	11	0.1546	440683	39106	401577	chr5	56792083	5	5	56792083	56792083	1	1	0.2882	254010	0.0341	5	56792083	*	rs9292122	R	5	56087910	chr5:56087910	rs9292122	a	g	0.7104	-0.03	0.0071	2.513e-05	56087910	56792083	5	56792083	5	56792083	*	R	-0.895238	-4.22535
chr5:56796952:T:A	A	T	0.7119	0.0068	0.6956	0.7299	-0.0095	0.0105	0.3683	27.9	15.246	11	0.1715	440683	39106	401577	chr5	56796952	5	5	56796952	56796952	1	1	0.2881	253922	0.0343	5	56796952	*	rs3309	W	5	56092779	chr5:56092779	rs3309	a	t	0.7039	-0.026	0.0066	8.093e-05	56092779	56796952	5	56796952	5	56796952	*	W	-0.904762	-3.93939
chr5:56797480:G:A	A	G	0.7125	0.0066	0.6957	0.7299	-0.0082	0.0105	0.4369	25.3	14.719	11	0.1957	440683	39106	401577	chr5	56797480	5	5	56797480	56797480	1	1	0.2875	253393	0.0342	5	56797480	*	rs6888317	R	5	56093307	chr5:56093307	rs6888317	a	g	0.7039	-0.026	0.0066	8.093e-05	56093307	56797480	5	56797480	5	56797480	*	R	-0.780952	-3.93939
chr5:56797544:A:G	A	G	0.2875	0.0066	0.2701	0.3051	0.0082	0.0105	0.4376	24.8	14.624	11	0.2003	440683	39106	401577	chr5	56797544	5	5	56797544	56797544	1	1	0.2875	253393	0.035	5	56797544	*	rs6870175	R	5	56093371	chr5:56093371	rs6870175	a	g	0.2961	0.0261	0.0066	7.596e-05	56093371	56797544	5	56797544	5	56797544	*	R	0.780952	3.95455
chr5:56797998:T:C	T	C	0.2876	0.0066	0.2701	0.3043	0.0081	0.0105	0.4422	24.4	14.543	11	0.2044	440683	39106	401577	chr5	56797998	5	5	56797998	56797998	1	1	0.2876	253481	0.0342	5	56797998	*	rs4146565	Y	5	56093825	chr5:56093825	rs4146565	t	c	0.2959	0.0259	0.0066	8.62e-05	56093825	56797998	5	56797998	5	56797998	*	Y	0.771429	3.92424
chr5:56802805:G:A	A	G	0.7099	0.0075	0.6939	0.7298	-0.0093	0.0105	0.3764	24.7	14.616	11	0.2008	440683	39106	401577	chr5	56802805	5	5	56802805	56802805	1	1	0.2901	255684	0.0359	5	56802805	*	rs2408597	R	5	56098632	chr5:56098632	rs2408597	a	g	0.7042	-0.0266	0.0067	7.2e-05	56098632	56802805	5	56802805	5	56802805	*	R	-0.885714	-3.97015
chr5:56804179:G:A	A	G	0.71	0.0077	0.6938	0.7298	-0.0092	0.0105	0.3819	24.9	14.64	11	0.1996	440683	39106	401577	chr5	56804179	5	5	56804179	56804179	1	1	0.29	255596	0.036	5	56804179	*	rs6893754	R	5	56100006	chr5:56100006	rs6893754	a	g	0.7072	-0.0286	0.0069	3.493e-05	56100006	56804179	5	56804179	5	56804179	*	R	-0.87619	-4.14493
chr5:56810647:G:A	A	G	0.7121	0.0069	0.6954	0.7303	-0.0087	0.0105	0.4106	25.5	14.765	11	0.1935	440683	39106	401577	chr5	56810647	5	5	56810647	56810647	1	1	0.2879	253745	0.0349	5	56810647	*	rs6862118	R	5	56106474	chr5:56106474	rs6862118	a	g	0.7097	-0.03	0.007	1.898e-05	56106474	56810647	5	56810647	5	56810647	*	R	-0.828571	-4.28571
chr5:56816100:C:T	T	C	0.7108	0.0071	0.6949	0.7304	-0.0076	0.0105	0.4711	22	14.107	11	0.2271	440683	39106	401577	chr5	56816100	5	5	56816100	56816100	1	1	0.2892	254891	0.0355	5	56816100	*	rs7731700	B	5	56111927	chr5:56111927	rs7731700	t	c	0.7069	-0.0286	0.0068	2.641e-05	56111927	56816100	5	56816100	5	56816100	*	B	-0.72381	-4.20588
chr5:56822125:A:G	A	G	0.3621	0.0117	0.3439	0.3865	0.0149	0.0099	0.1332	0	9.818	11	0.5469	440683	39106	401577	chr5	56822125	5	5	56822125	56822125	1	1	0.3621	319143	0.0426	5	56822125	*	rs252903	R	5	56117952	chr5:56117952	rs252903	a	g	0.3571	0.0236	0.0067	0.0004285	56117952	56822125	5	56822125	5	56822125	*	R	1.50505	3.52239
chr5:56836288:C:G	C	G	0.3615	0.0114	0.3416	0.385	0.0143	0.0099	0.1492	0	9.281	11	0.596	440683	39106	401577	chr5	56836288	5	5	56836288	56836288	1	1	0.3615	318614	0.0434	5	56836288	*	rs1867731	S	5	56132115	chr5:56132115	rs1867731	c	g	0.3554	0.0248	0.0068	0.0002684	56132115	56836288	5	56836288	5	56836288	*	S	1.44444	3.64706
chr5:56837921:G:C	C	G	0.6378	0.0118	0.6137	0.6584	-0.0142	0.0099	0.1518	0	9.314	11	0.5929	440683	39106	401577	chr5	56837921	5	5	56837921	56837921	1	1	0.3622	319231	0.0447	5	56837921	*	rs3099460	S	5	56133748	chr5:56133748	rs3099460	c	g	0.6445	-0.0246	0.0068	0.0003008	56133748	56837921	5	56837921	5	56837921	*	S	-1.43434	-3.61765
chr5:56840408:A:G	A	G	0.3621	0.0117	0.3415	0.3861	0.0142	0.0099	0.1507	0	9.385	11	0.5864	440683	39106	401577	chr5	56840408	5	5	56840408	56840408	1	1	0.3621	319143	0.0446	5	56840408	*	rs166170	R	5	56136235	chr5:56136235	rs166170	a	g	0.3566	0.024	0.0067	0.0003415	56136235	56840408	5	56840408	5	56840408	*	R	1.43434	3.58209
chr5:56840665:A:G	A	G	0.3621	0.0117	0.3416	0.3861	0.0142	0.0099	0.1527	0	9.372	11	0.5876	440683	39106	401577	chr5	56840665	5	5	56840665	56840665	1	1	0.3621	319143	0.0445	5	56840665	*	rs185219	R	5	56136492	chr5:56136492	rs185219	a	g	0.3567	0.024	0.0067	0.0003415	56136492	56840665	5	56840665	5	56840665	*	R	1.43434	3.58209
chr5:56844900:A:G	A	G	0.941	0.0042	0.9285	0.9475	-0.0367	0.0202	0.06902	0	5.605	11	0.8984	440683	39106	401577	chr5	56844900	5	5	56844900	56844900	1	1	0.059	52000.6	0.019	5	56844900	*	rs12521083	R	5	56140727	chr5:56140727	rs12521083	a	g	0.9379	-0.0628	0.0134	2.787e-06	56140727	56844900	5	56844900	5	56844900	*	R	-1.81683	-4.68657
chr5:56847592:T:C	T	C	0.3623	0.0119	0.3414	0.3866	0.0142	0.0099	0.1502	0	9.542	11	0.572	440683	39106	401577	chr5	56847592	5	5	56847592	56847592	1	1	0.3623	319319	0.0452	5	56847592	*	rs33328	Y	5	56143419	chr5:56143419	rs33328	t	c	0.357	0.0238	0.0067	0.0003827	56143419	56847592	5	56847592	5	56847592	*	Y	1.43434	3.55224
chr5:56849230:G:T	T	G	0.712	0.0068	0.6925	0.7311	-0.0085	0.0105	0.419	24.3	14.523	11	0.2054	440683	39106	401577	chr5	56849230	5	5	56849230	56849230	1	1	0.288	253833	0.0386	5	56849230	*	rs41106	K	5	56145057	chr5:56145057	rs41106	t	g	0.7098	-0.0304	0.007	1.467e-05	56145057	56849230	5	56849230	5	56849230	*	K	-0.809524	-4.34286
chr5:56855917:G:A	A	G	0.6371	0.012	0.6127	0.6584	-0.0142	0.0099	0.1529	0	9.461	11	0.5794	440683	39106	401577	chr5	56855917	5	5	56855917	56855917	1	1	0.3629	319848	0.0457	5	56855917	*	rs832566	R	5	56151744	chr5:56151744	rs832566	a	g	0.6443	-0.0241	0.0068	0.0003984	56151744	56855917	5	56855917	5	56855917	*	R	-1.43434	-3.54412
chr5:56856589:C:A	A	C	0.7119	0.0069	0.6924	0.7311	-0.0087	0.0105	0.4082	24	14.477	11	0.2077	440683	39106	401577	chr5	56856589	5	5	56856589	56856589	1	1	0.2881	253922	0.0387	5	56856589	*	rs832567	M	5	56152416	chr5:56152416	rs832567	a	c	0.7113	-0.0313	0.0071	1.102e-05	56152416	56856589	5	56856589	5	56856589	*	M	-0.828571	-4.40845
chr5:56860581:G:A	A	G	0.6379	0.0117	0.6142	0.6585	-0.0143	0.0099	0.1481	0	9.43	11	0.5822	440683	39106	401577	chr5	56860581	5	5	56860581	56860581	1	1	0.3621	319143	0.0443	5	56860581	*	rs832570	V	5	56156408	chr5:56156408	rs832570	a	g	0.6443	-0.0242	0.0068	0.0003767	56156408	56860581	5	56860581	5	56860581	*	V	-1.44444	-3.55882
chr5:56860628:G:A	A	G	0.0589	0.0042	0.0524	0.0711	0.0365	0.0202	0.07067	0	6.344	11	0.8495	440683	39106	401577	chr5	56860628	5	5	56860628	56860628	1	1	0.0589	51912.5	0.0187	5	56860628	*	rs78167851	R	5	56156455	chr5:56156455	rs78167851	a	g	0.0621	0.0627	0.0134	2.891e-06	56156455	56860628	5	56860628	5	56860628	*	R	1.80693	4.6791
chr5:56863751:T:C	T	C	0.2884	0.0081	0.269	0.3078	0.0086	0.0105	0.4123	19.5	13.665	11	0.2521	440683	39106	401577	chr5	56863751	5	5	56863751	56863751	1	1	0.2884	254186	0.0388	5	56863751	*	rs832573	Y	5	56159578	chr5:56159578	rs832573	t	c	0.2899	0.0313	0.0071	1.102e-05	56159578	56863751	5	56863751	5	56863751	*	Y	0.819048	4.40845
chr5:56866148:C:T	T	C	0.6369	0.012	0.6129	0.6585	-0.0142	0.0099	0.1509	0	9.306	11	0.5936	440683	39106	401577	chr5	56866148	5	5	56866148	56866148	1	1	0.3631	320024	0.0456	5	56866148	*	rs865570	Y	5	56161975	chr5:56161975	rs865570	t	c	0.6439	-0.0241	0.0068	0.0003984	56161975	56866148	5	56866148	5	56866148	*	Y	-1.43434	-3.54412
chr5:56867428:C:A	A	C	0.6377	0.0116	0.6144	0.6586	-0.0144	0.0099	0.1446	0	9.363	11	0.5884	440683	39106	401577	chr5	56867428	5	5	56867428	56867428	1	1	0.3623	319319	0.0442	5	56867428	*	rs832576	M	5	56163255	chr5:56163255	rs832576	a	c	0.6441	-0.0243	0.0068	0.0003562	56163255	56867428	5	56867428	5	56867428	*	M	-1.45455	-3.57353
chr5:56867960:G:A	A	G	0.6379	0.0124	0.6131	0.6586	-0.0141	0.0099	0.1525	0	9.213	11	0.6022	440683	39106	401577	chr5	56867960	5	5	56867960	56867960	1	1	0.3621	319143	0.0455	5	56867960	*	rs832577	D	5	56163787	chr5:56163787	rs832577	a	g	0.6457	-0.0251	0.0069	0.000281	56163787	56867960	5	56867960	5	56867960	*	D	-1.42424	-3.63768
chr5:56870201:A:G	A	G	0.9411	0.0041	0.929	0.9476	-0.037	0.0202	0.06614	0	6.132	11	0.8644	440683	39106	401577	chr5	56870201	5	5	56870201	56870201	1	1	0.0589	51912.5	0.0186	5	56870201	*	rs16886445	R	5	56166028	chr5:56166028	rs16886445	a	g	0.9378	-0.0617	0.0134	4.148e-06	56166028	56870201	5	56870201	5	56870201	*	R	-1.83168	-4.60448
chr5:56876951:G:A	A	G	0.7116	0.0068	0.6923	0.7309	-0.0084	0.0105	0.425	24.4	14.55	11	0.2041	440683	39106	401577	chr5	56876951	5	5	56876951	56876951	1	1	0.2884	254186	0.0386	5	56876951	*	rs2548663	R	5	56172778	chr5:56172778	rs2548663	a	g	0.7128	-0.0325	0.0072	6.84e-06	56172778	56876951	5	56876951	5	56876951	*	R	-0.8	-4.51389
chr5:56879739:C:G	C	G	0.3633	0.0122	0.3414	0.3877	0.0152	0.0099	0.1243	0	9.373	11	0.5875	440683	39106	401577	chr5	56879739	5	5	56879739	56879739	1	1	0.3633	320200	0.0463	5	56879739	*	rs33323	S	5	56175566	chr5:56175566	rs33323	c	g	0.3571	0.0239	0.0067	0.0003616	56175566	56879739	5	56879739	5	56879739	*	S	1.53535	3.56716
chr5:56881616:G:A	A	G	0.7138	0.007	0.6928	0.7309	-0.0083	0.0105	0.4294	17.8	13.379	11	0.2693	440683	39106	401577	chr5	56881616	5	5	56881616	56881616	1	1	0.2862	252247	0.0381	5	56881616	*	rs702689	R	5	56177443	chr5:56177443	rs702689	a	g	0.7093	-0.031	0.007	9.913e-06	56177443	56881616	5	56881616	5	56881616	*	R	-0.790476	-4.42857
chr5:56895159:A:G	A	G	0.3609	0.0092	0.3425	0.3777	0.0154	0.01	0.1221	0	8.199	11	0.6954	440683	39106	401577	chr5	56895159	5	5	56895159	56895159	1	1	0.3609	318085	0.0352	5	56895159	*	rs702688	R	5	56190986	chr5:56190986	rs702688	a	g	0.3576	0.0241	0.0066	0.0002586	56190986	56895159	5	56895159	5	56895159	*	R	1.54	3.65152
chr5:56898941:T:C	T	C	0.1565	0.0075	0.1296	0.1772	0.0391	0.0132	0.003061	12.3	12.548	11	0.3239	440683	39106	401577	chr5	56898941	5	5	56898941	56898941	1	1	0.1565	137934	0.0476	5	56898941	*	rs166169	Y	5	56194768	chr5:56194768	rs166169	t	c	0.1516	0.0327	0.0089	0.0002385	56194768	56898941	5	56898941	5	56898941	*	Y	2.96212	3.67416
chr5:56899965:C:T	T	C	0.7396	0.005	0.7239	0.754	-0.0024	0.0109	0.8296	18.2	13.444	11	0.2653	440683	39106	401577	chr5	56899965	5	5	56899965	56899965	1	1	0.2604	229508	0.0301	5	56899965	*	rs252912	Y	5	56195792	chr5:56195792	rs252912	t	c	0.7352	-0.0364	0.0072	4.694e-07	56195792	56899965	5	56899965	5	56899965	*	Y	-0.220183	-5.05556
chr5:56900019:A:G	A	G	0.3639	0.0126	0.3403	0.3892	0.0102	0.0099	0.305	0	8.513	11	0.6668	440683	39106	401577	chr5	56900019	5	5	56900019	56900019	1	1	0.3639	320729	0.0489	5	56900019	*	rs252913	R	5	56195846	chr5:56195846	rs252913	a	g	0.3596	0.0247	0.0066	0.0001807	56195846	56900019	5	56900019	5	56900019	*	R	1.0303	3.74242
chr5:56900777:G:A	A	G	0.7396	0.0051	0.7239	0.7541	-0.0024	0.0109	0.8289	17	13.256	11	0.2769	440683	39106	401577	chr5	56900777	5	5	56900777	56900777	1	1	0.2604	229508	0.0302	5	56900777	*	rs96844	R	5	56196604	chr5:56196604	rs96844	a	g	0.7353	-0.0368	0.0073	5.139e-07	56196604	56900777	5	56900777	5	56900777	*	R	-0.220183	-5.0411
chr5:56901251:C:T	T	C	0.8426	0.0076	0.8221	0.8685	-0.038	0.0132	0.003941	9	12.089	11	0.357	440683	39106	401577	chr5	56901251	5	5	56901251	56901251	1	1	0.1574	138727	0.0464	5	56901251	*	rs744023	Y	5	56197078	chr5:56197078	rs744023	t	c	0.8477	-0.032	0.0089	0.0003236	56197078	56901251	5	56901251	5	56901251	*	Y	-2.87879	-3.59551
chr5:56901589:G:A	A	G	0.6353	0.0131	0.609	0.6596	-0.01	0.0099	0.3144	0	8.71	11	0.6486	440683	39106	401577	chr5	56901589	5	5	56901589	56901589	1	1	0.3647	321434	0.0506	5	56901589	*	rs194059	R	5	56197416	chr5:56197416	rs194059	a	g	0.6397	-0.0246	0.0066	0.0001919	56197416	56901589	5	56901589	5	56901589	*	R	-1.0101	-3.72727
chr5:56901687:C:G	C	G	0.362	0.0115	0.3398	0.3849	0.0072	0.0099	0.4695	0	9.371	11	0.5877	440683	39106	401577	chr5	56901687	5	5	56901687	56901687	1	1	0.362	319054	0.0451	5	56901687	*	rs192249	V	5	56197514	chr5:56197514	rs192249	c	g	0.3581	0.0243	0.0067	0.0002875	56197514	56901687	5	56901687	5	56901687	*	V	0.727273	3.62687
chr5:56902323:A:C	A	C	0.3638	0.0126	0.3402	0.3892	0.0098	0.0099	0.3239	0	8.721	11	0.6476	440683	39106	401577	chr5	56902323	5	5	56902323	56902323	1	1	0.3638	320641	0.049	5	56902323	*	rs252914	M	5	56198150	chr5:56198150	rs252914	a	c	0.359	0.0248	0.0067	0.0002148	56198150	56902323	5	56902323	5	56902323	*	M	0.989899	3.70149
chr5:56903375:G:A	A	G	0.6358	0.0134	0.6091	0.6608	-0.0093	0.0099	0.3484	0	8.127	11	0.7019	440683	39106	401577	chr5	56903375	5	5	56903375	56903375	1	1	0.3642	320993	0.0517	5	56903375	*	rs832540	R	5	56199202	chr5:56199202	rs832540	a	g	0.64	-0.0247	0.0067	0.0002278	56199202	56903375	5	56903375	5	56903375	*	R	-0.939394	-3.68657
chr5:56907946:G:A	A	G	0.6353	0.0127	0.6103	0.6594	-0.009	0.0099	0.3634	0	8.908	11	0.6304	440683	39106	401577	chr5	56907946	5	5	56907946	56907946	1	1	0.3647	321434	0.0491	5	56907946	*	rs252925	R	5	56203773	chr5:56203773	rs252925	a	g	0.6398	-0.0246	0.0067	0.0002415	56203773	56907946	5	56907946	5	56907946	*	R	-0.909091	-3.67164
chr5:56909530:A:G	A	G	0.1621	0.0068	0.1357	0.1808	0.0373	0.013	0.004169	1.4	11.152	11	0.4306	440683	39106	401577	chr5	56909530	5	5	56909530	56909530	1	1	0.1621	142869	0.0451	5	56909530	*	rs185220	R	5	56205357	chr5:56205357	rs185220	a	g	0.1593	0.031	0.0088	0.0004239	56205357	56909530	5	56909530	5	56909530	*	R	2.86923	3.52273
chr5:56909816:A:G	A	G	0.2649	0.0053	0.2501	0.2785	0.003	0.0109	0.7789	16.7	13.201	11	0.2804	440683	39106	401577	chr5	56909816	5	5	56909816	56909816	1	1	0.2649	233474	0.0284	5	56909816	*	rs252924	R	5	56205643	chr5:56205643	rs252924	a	g	0.2716	0.0371	0.0072	2.817e-07	56205643	56909816	5	56909816	5	56909816	*	R	0.275229	5.15278
chr5:56909835:T:G	T	G	0.3684	0.0109	0.3473	0.3894	0.0101	0.0099	0.3079	0	9.19	11	0.6044	440683	39106	401577	chr5	56909835	5	5	56909835	56909835	1	1	0.3684	324695	0.0421	5	56909835	*	rs252923	D	5	56205662	chr5:56205662	rs252923	t	g	0.3665	0.025	0.0066	0.0001506	56205662	56909835	5	56909835	5	56909835	*	D	1.0202	3.78788
chr5:56910246:G:T	T	G	0.6308	0.0112	0.6092	0.6526	-0.0094	0.0099	0.3418	0	9.05	11	0.6173	440683	39106	401577	chr5	56910246	5	5	56910246	56910246	1	1	0.3692	325400	0.0434	5	56910246	*	rs33321	K	5	56206073	chr5:56206073	rs33321	t	g	0.6328	-0.0246	0.0066	0.0001919	56206073	56910246	5	56910246	5	56910246	*	K	-0.949495	-3.72727
chr5:56910702:C:T	T	C	0.7302	0.0063	0.7149	0.7436	-0.0018	0.0108	0.8699	24.9	14.65	11	0.1991	440683	39106	401577	chr5	56910702	5	5	56910702	56910702	1	1	0.2698	237793	0.0287	5	56910702	*	rs33320	Y	5	56206529	chr5:56206529	rs33320	t	c	0.7225	-0.0364	0.0072	4.694e-07	56206529	56910702	5	56910702	5	56910702	*	Y	-0.166667	-5.05556
chr5:56911296:T:A	A	T	0.7593	0.0066	0.7376	0.7772	-0.0107	0.0112	0.3376	5.1	11.588	11	0.3954	440683	39106	401577	chr5	56911296	5	5	56911296	56911296	1	1	0.2407	212145	0.0396	5	56911296	*	rs2257505	D	5	56207123	chr5:56207123	rs2257505	a	t	0.7533	-0.0336	0.0074	6.188e-06	56207123	56911296	5	56911296	5	56911296	*	D	-0.955357	-4.54054
chr5:56913448:G:A	A	G	0.7354	0.0055	0.7209	0.7502	-0.0035	0.0109	0.7493	18.1	13.437	11	0.2657	440683	39106	401577	chr5	56913448	5	5	56913448	56913448	1	1	0.2646	233209	0.0293	5	56913448	*	rs33317	R	5	56209275	chr5:56209275	rs33317	a	g	0.7243	-0.0333	0.0069	1.444e-06	56209275	56913448	5	56913448	5	56913448	*	R	-0.321101	-4.82609
chr5:56917583:T:G	T	G	0.1636	0.007	0.1357	0.1826	0.0418	0.013	0.001317	0.3	11.037	11	0.4402	440683	39106	401577	chr5	56917583	5	5	56917583	56917583	1	1	0.1636	144191	0.0469	5	56917583	*	rs2662033	K	5	56213410	chr5:56213410	rs2662033	t	g	0.1595	0.0307	0.0087	0.0004114	56213410	56917583	5	56917583	5	56917583	*	K	3.21538	3.52874
chr5:56919376:G:A	A	G	0.0533	0.0035	0.0472	0.0651	0.0422	0.0212	0.04655	0	6.603	11	0.8303	440683	39106	401577	chr5	56919376	5	5	56919376	56919376	1	1	0.0533	46976.8	0.0179	5	56919376	*	rs80310300	R	5	56215203	chr5:56215203	rs80310300	a	g	0.058	0.0646	0.0139	3.501e-06	56215203	56919376	5	56919376	5	56919376	*	R	1.99057	4.64748
chr5:56922202:C:T	T	C	0.7351	0.0056	0.7213	0.7502	-0.0035	0.0109	0.7457	17.8	13.388	11	0.2687	440683	39106	401577	chr5	56922202	5	5	56922202	56922202	1	1	0.2649	233474	0.0289	5	56922202	*	rs702681	Y	5	56218029	chr5:56218029	rs702681	t	c	0.7278	-0.0357	0.0071	5.325e-07	56218029	56922202	5	56922202	5	56922202	*	Y	-0.321101	-5.02817
chr5:56926111:T:C	T	C	0.1628	0.007	0.1356	0.1818	0.04	0.013	0.002125	5.8	11.679	11	0.3882	440683	39106	401577	chr5	56926111	5	5	56926111	56926111	1	1	0.1628	143486	0.0462	5	56926111	*	rs832532	Y	5	56221938	chr5:56221938	rs832532	t	c	0.1588	0.0307	0.0087	0.0004114	56221938	56926111	5	56926111	5	56926111	*	Y	3.07692	3.52874
chr5:56941308:T:A	A	T	0.1574	0.0055	0.1354	0.1846	0.0392	0.013	0.002561	9.8	12.189	11	0.3496	440683	39106	401577	chr5	56941308	5	5	56941308	56941308	1	1	0.1574	138727	0.0492	5	56941308	*	rs2591963	W	5	56237135	chr5:56237135	rs2591963	a	t	0.1587	0.0313	0.0088	0.0003725	56237135	56941308	5	56941308	5	56941308	*	W	3.01538	3.55682
chr5:56941328:G:A	A	G	0.1574	0.0055	0.1353	0.1846	0.0391	0.013	0.002652	9.9	12.207	11	0.3483	440683	39106	401577	chr5	56941328	5	5	56941328	56941328	1	1	0.1574	138727	0.0493	5	56941328	*	rs2591962	R	5	56237155	chr5:56237155	rs2591962	a	g	0.1587	0.0313	0.0088	0.0003725	56237155	56941328	5	56941328	5	56941328	*	R	3.00769	3.55682
chr5:56942984:A:T	A	T	0.739	0.0056	0.7174	0.7513	-0.0021	0.0109	0.845	12.2	12.531	11	0.3251	440683	39106	401577	chr5	56942984	5	5	56942984	56942984	1	1	0.261	230037	0.0339	5	56942984	*	rs2591960	W	5	56238811	chr5:56238811	rs2591960	a	t	0.7281	-0.0376	0.0073	2.895e-07	56238811	56942984	5	56942984	5	56942984	*	W	-0.192661	-5.15068
chr5:56946496:C:T	T	C	0.1574	0.0055	0.1351	0.1848	0.0392	0.013	0.002603	8.1	11.963	11	0.3664	440683	39106	401577	chr5	56946496	5	5	56946496	56946496	1	1	0.1574	138727	0.0497	5	56946496	*	rs1550821	Y	5	56242323	chr5:56242323	rs1550821	t	c	0.1587	0.0312	0.0087	0.0003304	56242323	56946496	5	56946496	5	56946496	*	Y	3.01538	3.58621
chr5:56947858:T:C	T	C	0.8427	0.0055	0.8152	0.865	-0.0388	0.013	0.002857	8.9	12.075	11	0.358	440683	39106	401577	chr5	56947858	5	5	56947858	56947858	1	1	0.1573	138639	0.0498	5	56947858	*	rs2034245	Y	5	56243685	chr5:56243685	rs2034245	t	c	0.8413	-0.0312	0.0087	0.0003304	56243685	56947858	5	56947858	5	56947858	*	Y	-2.98462	-3.58621
chr5:56960779:G:A	A	G	0.054	0.0034	0.0478	0.0653	0.035	0.0212	0.09857	0	6.63	11	0.8282	440683	39106	401577	chr5	56960779	5	5	56960779	56960779	1	1	0.054	47593.8	0.0175	5	56960779	*	rs79683734	R	5	56256606	chr5:56256606	rs79683734	a	g	0.0589	0.0682	0.0138	8.031e-07	56256606	56960779	5	56960779	5	56960779	*	R	1.65094	4.94203
chr5:56963981:A:T	A	T	0.8428	0.0051	0.8175	0.8638	-0.0376	0.0131	0.004003	13.7	12.74	11	0.3107	440683	39106	401577	chr5	56963981	5	5	56963981	56963981	1	1	0.1572	138551	0.0463	5	56963981	*	rs978406	W	5	56259808	chr5:56259808	rs978406	a	t	0.8407	-0.0323	0.0087	0.0002018	56259808	56963981	5	56963981	5	56963981	*	W	-2.87023	-3.71264
chr5:56964536:A:G	A	G	0.3468	0.0058	0.3317	0.356	0.0023	0.0102	0.8226	0	7.471	11	0.7598	440683	39106	401577	chr5	56964536	5	5	56964536	56964536	1	1	0.3468	305658	0.0243	5	56964536	*	rs10039338	R	5	56260363	chr5:56260363	rs10039338	a	g	0.3465	0.0237	0.0067	0.000405	56260363	56964536	5	56964536	5	56964536	*	R	0.22549	3.53731
chr5:56965508:G:A	A	G	0.0512	0.0029	0.0454	0.0643	0.0425	0.0218	0.05132	0	6.287	11	0.8536	440683	39106	401577	chr5	56965508	5	5	56965508	56965508	1	1	0.0512	45125.9	0.0189	5	56965508	*	rs138596070	R	5	56261335	chr5:56261335	rs138596070	a	g	0.0575	0.0687	0.014	9.751e-07	56261335	56965508	5	56965508	5	56965508	*	R	1.94954	4.90714
chr5:56965664:G:A	A	G	0.1559	0.0046	0.1354	0.176	0.0329	0.0131	0.01211	25.3	14.73	11	0.1952	440683	39106	401577	chr5	56965664	5	5	56965664	56965664	1	1	0.1559	137405	0.0406	5	56965664	*	rs2662022	R	5	56261491	chr5:56261491	rs2662022	a	g	0.1584	0.0316	0.0087	0.0002766	56261491	56965664	5	56965664	5	56965664	*	R	2.51145	3.63218
chr5:56965864:G:A	A	G	0.1559	0.0046	0.1354	0.176	0.033	0.0131	0.01186	23.3	14.34	11	0.2148	440683	39106	401577	chr5	56965864	5	5	56965864	56965864	1	1	0.1559	137405	0.0406	5	56965864	*	rs2662021	R	5	56261691	chr5:56261691	rs2662021	a	g	0.1584	0.0316	0.0087	0.0002766	56261691	56965864	5	56965864	5	56965864	*	R	2.51908	3.63218
chr5:56967277:A:G	A	G	0.8419	0.0056	0.8233	0.8645	-0.0345	0.013	0.008149	28.8	15.457	11	0.1625	440683	39106	401577	chr5	56967277	5	5	56967277	56967277	1	1	0.1581	139344	0.0412	5	56967277	*	rs2662019	R	5	56263104	chr5:56263104	rs2662019	a	g	0.841	-0.0317	0.0087	0.0002646	56263104	56967277	5	56967277	5	56967277	*	R	-2.65385	-3.64368
chr5:56970165:G:T	T	G	0.1568	0.005	0.1343	0.1752	0.0323	0.013	0.01293	26.8	15.026	11	0.1813	440683	39106	401577	chr5	56970165	5	5	56970165	56970165	1	1	0.1568	138198	0.0409	5	56970165	*	rs832403	K	5	56265992	chr5:56265992	rs832403	t	g	0.1581	0.0314	0.0088	0.0003567	56265992	56970165	5	56970165	5	56970165	*	K	2.48462	3.56818
chr5:56973220:A:G	A	G	0.8445	0.0046	0.8247	0.8658	-0.0328	0.0131	0.01237	24.7	14.611	11	0.201	440683	39106	401577	chr5	56973220	5	5	56973220	56973220	1	1	0.1555	137052	0.0411	5	56973220	*	rs2662016	R	5	56269047	chr5:56269047	rs2662016	a	g	0.8419	-0.0317	0.0088	0.000313	56269047	56973220	5	56973220	5	56973220	*	R	-2.50382	-3.60227
chr5:56980145:C:G	C	G	0.9451	0.0037	0.9329	0.9521	-0.0276	0.0213	0.195	0	8.044	11	0.7093	440683	39106	401577	chr5	56980145	5	5	56980145	56980145	1	1	0.0549	48387	0.0192	5	56980145	*	rs75326369	N	5	56275972	chr5:56275972	rs75326369	c	g	0.9444	-0.0644	0.0147	1.116e-05	56275972	56980145	5	56980145	5	56980145	*	N	-1.29577	-4.38095
chr5:58183563:G:C	C	G	0.0057	0.0013	0.0023	0.0086	-0.0279	0.0674	0.6787	26.9	10.941	8	0.2051	437326	38039	399287	chr5	58183563	5	5	58183563	58183563	0.972715	0.994297	0.0057	4985.52	0.0063	5	58183563	*	rs113872964	S	5	57479390	chr5:57479390	rs113872964	c	g	0.0079	0.1516	0.0392	0.0001082	57479390	58183563	5	58183563	5	58183563	*	S	-0.413947	3.86735
chr5:58258990:T:G	T	G	0.4855	0.0094	0.4706	0.5135	-0.0048	0.0095	0.6176	0	6.395	11	0.8458	440683	39106	401577	chr5	58258990	5	5	58258990	58258990	1	1	0.4855	427903	0.0429	5	58258990	*	rs2910606	K	5	57554817	chr5:57554817	rs2910606	t	g	0.4842	0.0231	0.0064	0.0002983	57554817	58258990	5	58258990	5	58258990	*	K	-0.505263	3.60937
chr5:58259860:A:C	A	C	0.4854	0.0094	0.4703	0.5137	-0.0045	0.0095	0.6364	0	6.543	11	0.8348	440683	39106	401577	chr5	58259860	5	5	58259860	58259860	1	1	0.4854	427815	0.0434	5	58259860	*	rs7715909	M	5	57555687	chr5:57555687	rs7715909	a	c	0.4844	0.0231	0.0065	0.000373	57555687	58259860	5	58259860	5	58259860	*	M	-0.473684	3.55385
chr5:58260839:G:A	A	G	0.5143	0.0091	0.4863	0.5291	0.0043	0.0095	0.6482	0	6.5	11	0.838	440683	39106	401577	chr5	58260839	5	5	58260839	58260839	1	1	0.4857	428079	0.0428	5	58260839	*	rs1972647	R	5	57556666	chr5:57556666	rs1972647	a	g	0.5158	-0.0229	0.0064	0.0003364	57556666	58260839	5	58260839	5	58260839	*	R	0.452632	-3.57812
chr5:58270667:T:C	T	C	0.4839	0.0091	0.4698	0.5135	-0.004	0.0095	0.6772	0	6.459	11	0.841	440683	39106	401577	chr5	58270667	5	5	58270667	58270667	1	1	0.4839	426493	0.0437	5	58270667	*	rs1562242	Y	5	57566494	chr5:57566494	rs1562242	t	c	0.4841	0.0227	0.0065	0.0004708	57566494	58270667	5	58270667	5	58270667	*	Y	-0.421053	3.49231
chr5:58280587:T:G	T	G	0.3055	0.0238	0.2558	0.3458	-0.0215	0.0104	0.03828	14.6	12.884	11	0.301	440683	39106	401577	chr5	58280587	5	5	58280587	58280587	1	1	0.3055	269257	0.09	5	58280587	*	rs37522	K	5	57576414	chr5:57576414	rs37522	t	g	0.3183	0.0265	0.0072	0.0002444	57576414	58280587	5	58280587	5	58280587	*	K	-2.06731	3.68056
chr5:58311315:A:T	A	T	0.3899	0.0266	0.3304	0.4425	-0.0186	0.0098	0.05847	0	7.218	11	0.7812	440683	39106	401577	chr5	58311315	5	5	58311315	58311315	1	1	0.3899	343645	0.1121	5	58311315	*	rs151912	W	5	57607142	chr5:57607142	rs151912	a	t	0.4103	0.026	0.0065	6.196e-05	57607142	58311315	5	58311315	5	58311315	*	W	-1.89796	4
chr5:58312128:A:G	A	G	0.3857	0.0273	0.325	0.4396	-0.0182	0.0098	0.06407	0	7.225	11	0.7806	440683	39106	401577	chr5	58312128	5	5	58312128	58312128	1	1	0.3857	339943	0.1146	5	58312128	*	rs151913	R	5	57607955	chr5:57607955	rs151913	a	g	0.4081	0.0242	0.0065	0.0001931	57607955	58312128	5	58312128	5	58312128	*	R	-1.85714	3.72308
chr5:58314242:G:C	C	G	0.6159	0.0277	0.561	0.6769	0.0191	0.0098	0.0529	0	7.547	11	0.7532	440683	39106	401577	chr5	58314242	5	5	58314242	58314242	1	1	0.3841	338533	0.1159	5	58314242	*	rs37538	S	5	57610069	chr5:57610069	rs37538	c	g	0.5934	-0.0249	0.0065	0.0001252	57610069	58314242	5	58314242	5	58314242	*	S	1.94898	-3.83077
chr5:58321576:G:C	C	G	0.6061	0.0276	0.5542	0.6694	0.0154	0.0098	0.1151	0	9.042	11	0.618	440683	39106	401577	chr5	58321576	5	5	58321576	58321576	1	1	0.3939	347170	0.1152	5	58321576	*	rs37535	B	5	57617403	chr5:57617403	rs37535	c	g	0.583	-0.0226	0.0065	0.0004987	57617403	58321576	5	58321576	5	58321576	*	B	1.57143	-3.47692
chr5:59251650:G:A	A	G	0.006	0.0008	0.0048	0.0076	0.0314	0.0631	0.6195	9.3	7.714	7	0.3585	435224	37898	397326	chr5	59251650	5	5	59251650	59251650	0.96911	0.989414	0.006	5222.69	0.0028	5	59251650	*	rs189793021	R	5	58547476	chr5:58547476	rs189793021	a	g	0.0062	0.149	0.0416	0.0003376	58547476	59251650	5	59251650	5	59251650	*	R	0.497623	3.58173
chr5:59663678:G:C	C	G	0.7865	0.0219	0.742	0.8246	0.0058	0.0119	0.6283	38.1	17.766	11	0.08718	440683	39106	401577	chr5	59663678	5	5	59663678	59663678	1	1	0.2135	188172	0.0826	5	59663678	*	rs298056	S	5	58959504	chr5:58959504	rs298056	c	g	0.805	0.0287	0.0081	0.000371	58959504	59663678	5	59663678	5	59663678	*	S	0.487395	3.54321
chr5:59682386:G:C	C	G	0.7875	0.0203	0.7526	0.8247	0.0064	0.0119	0.5904	38.5	17.885	11	0.08429	440683	39106	401577	chr5	59682386	5	5	59682386	59682386	1	1	0.2125	187290	0.0721	5	59682386	*	rs298069	S	5	58978212	chr5:58978212	rs298069	c	g	0.8053	0.0287	0.0081	0.000371	58978212	59682386	5	59682386	5	59682386	*	S	0.537815	3.54321
chr5:59697471:C:T	T	C	0.7886	0.0202	0.7425	0.8245	0.0062	0.0119	0.6017	36.8	17.41	11	0.09632	440683	39106	401577	chr5	59697471	5	5	59697471	59697471	1	1	0.2114	186321	0.082	5	59697471	*	rs298087	Y	5	58993297	chr5:58993297	rs298087	t	c	0.8052	0.0288	0.0081	0.0003539	58993297	59697471	5	59697471	5	59697471	*	Y	0.521008	3.55556
chr5:59737261:T:C	T	C	0.7936	0.0178	0.7559	0.8265	0.0056	0.0119	0.6348	33.4	16.522	11	0.1228	440683	39106	401577	chr5	59737261	5	5	59737261	59737261	1	1	0.2064	181914	0.0706	5	59737261	*	rs62370530	Y	5	59033087	chr5:59033087	rs62370530	t	c	0.8055	0.0287	0.0081	0.000371	59033087	59737261	5	59737261	5	59737261	*	Y	0.470588	3.54321
chr5:59738003:T:A	A	T	0.2602	0.017	0.219	0.2848	-0.0015	0.0109	0.8922	36.4	17.298	11	0.09937	440683	39106	401577	chr5	59738003	5	5	59738003	59738003	1	1	0.2602	229331	0.0658	5	59738003	*	rs9292211	H	5	59033829	chr5:59033829	rs9292211	a	t	0.2479	-0.0259	0.0074	0.0004939	59033829	59738003	5	59738003	5	59738003	*	H	-0.137615	-3.5
chr5:59739732:T:C	T	C	0.7397	0.0169	0.7152	0.7808	0.0011	0.0109	0.9223	36.4	17.29	11	0.09959	440683	39106	401577	chr5	59739732	5	5	59739732	59739732	1	1	0.2603	229420	0.0656	5	59739732	*	rs10472114	Y	5	59035558	chr5:59035558	rs10472114	t	c	0.7523	0.0262	0.0074	0.0004244	59035558	59739732	5	59739732	5	59739732	*	Y	0.100917	3.54054
chr5:59740752:G:A	A	G	0.4825	0.0139	0.4382	0.5293	-0.0086	0.0096	0.3668	0	10.383	11	0.4963	440683	39106	401577	chr5	59740752	5	5	59740752	59740752	1	1	0.4825	425259	0.0911	5	59740752	*	rs7736817	R	5	59036578	chr5:59036578	rs7736817	a	g	0.4776	-0.0229	0.0064	0.0003364	59036578	59740752	5	59740752	5	59740752	*	R	-0.895833	-3.57812
chr5:59749367:G:C	C	G	0.2603	0.017	0.2191	0.285	-0.0013	0.0109	0.9031	35	16.925	11	0.1101	440683	39106	401577	chr5	59749367	5	5	59749367	59749367	1	1	0.2603	229420	0.0659	5	59749367	*	rs1960603	S	5	59045193	chr5:59045193	rs1960603	c	g	0.248	-0.026	0.0074	0.0004696	59045193	59749367	5	59749367	5	59749367	*	S	-0.119266	-3.51351
chr5:59753992:G:A	A	G	0.2073	0.0184	0.1738	0.2464	-0.0055	0.0119	0.6416	30.2	15.761	11	0.1502	440683	39106	401577	chr5	59753992	5	5	59753992	59753992	1	1	0.2073	182707	0.0726	5	59753992	*	rs10514856	R	5	59049818	chr5:59049818	rs10514856	a	g	0.1948	-0.0283	0.0081	0.0004477	59049818	59753992	5	59753992	5	59753992	*	R	-0.462185	-3.49383
chr5:59758319:G:A	A	G	0.2288	0.0225	0.1878	0.2748	-0.004	0.0114	0.7238	18.4	13.475	11	0.2634	440683	39106	401577	chr5	59758319	5	5	59758319	59758319	1	1	0.2288	201657	0.087	5	59758319	*	rs13177163	R	5	59054145	chr5:59054145	rs13177163	a	g	0.2134	-0.0287	0.0079	0.0002574	59054145	59758319	5	59758319	5	59758319	*	R	-0.350877	-3.63291
chr5:59760990:G:A	A	G	0.2288	0.0225	0.1879	0.2748	-0.0037	0.0114	0.7454	18.2	13.45	11	0.265	440683	39106	401577	chr5	59760990	5	5	59760990	59760990	1	1	0.2288	201657	0.0869	5	59760990	*	rs13164391	R	5	59056816	chr5:59056816	rs13164391	a	g	0.2134	-0.0287	0.0079	0.0002574	59056816	59760990	5	59760990	5	59760990	*	R	-0.324561	-3.63291
chr5:59764853:C:T	T	C	0.2288	0.0225	0.1879	0.2748	-0.0038	0.0114	0.7397	17.2	13.284	11	0.2752	440683	39106	401577	chr5	59764853	5	5	59764853	59764853	1	1	0.2288	201657	0.0869	5	59764853	*	rs13186779	Y	5	59060679	chr5:59060679	rs13186779	t	c	0.2134	-0.0286	0.0079	0.0002705	59060679	59764853	5	59764853	5	59764853	*	Y	-0.333333	-3.62025
chr5:59780424:C:T	T	C	0.2296	0.023	0.1882	0.2756	-0.0036	0.0114	0.7505	20	13.745	11	0.2474	440683	39106	401577	chr5	59780424	5	5	59780424	59780424	1	1	0.2296	202362	0.0874	5	59780424	*	rs11741470	Y	5	59076250	chr5:59076250	rs11741470	t	c	0.2139	-0.0284	0.0079	0.0002985	59076250	59780424	5	59780424	5	59780424	*	Y	-0.315789	-3.59494
chr5:59842831:T:A	A	T	0.2094	0.0202	0.158	0.247	-0.0121	0.0119	0.3086	20.7	13.872	11	0.2401	440683	39106	401577	chr5	59842831	5	5	59842831	59842831	1	1	0.2094	184558	0.089	5	59842831	*	rs256351	W	5	59138657	chr5:59138657	rs256351	a	t	0.1979	-0.0311	0.0081	0.0001145	59138657	59842831	5	59842831	5	59842831	*	W	-1.01681	-3.83951
chr5:59849521:T:G	T	G	0.7907	0.02	0.7546	0.8418	0.0121	0.0119	0.3086	19.6	13.68	11	0.2512	440683	39106	401577	chr5	59849521	5	5	59849521	59849521	1	1	0.2093	184470	0.0872	5	59849521	*	rs173944	K	5	59145347	chr5:59145347	rs173944	t	g	0.802	0.0305	0.0081	0.0001549	59145347	59849521	5	59849521	5	59849521	*	K	1.01681	3.76543
chr5:59854644:C:T	T	C	0.2094	0.0201	0.1579	0.2487	-0.0129	0.0119	0.2779	18.7	13.527	11	0.2603	440683	39106	401577	chr5	59854644	5	5	59854644	59854644	1	1	0.2094	184558	0.0908	5	59854644	*	rs256354	Y	5	59150470	chr5:59150470	rs256354	t	c	0.1979	-0.0309	0.0081	0.0001267	59150470	59854644	5	59854644	5	59854644	*	Y	-1.08403	-3.81481
chr5:59865526:C:T	T	C	0.2095	0.0202	0.1579	0.2462	-0.0127	0.0119	0.2865	19.2	13.612	11	0.2552	440683	39106	401577	chr5	59865526	5	5	59865526	59865526	1	1	0.2095	184646	0.0883	5	59865526	*	rs159625	Y	5	59161352	chr5:59161352	rs159625	t	c	0.1977	-0.0307	0.0081	0.0001401	59161352	59865526	5	59865526	5	59865526	*	Y	-1.06723	-3.79012
chr5:59869865:C:T	T	C	0.2094	0.0201	0.1578	0.2463	-0.0127	0.0119	0.2875	18.1	13.433	11	0.266	440683	39106	401577	chr5	59869865	5	5	59869865	59869865	1	1	0.2094	184558	0.0885	5	59869865	*	rs159621	Y	5	59165691	chr5:59165691	rs159621	t	c	0.1978	-0.0306	0.0081	0.0001473	59165691	59869865	5	59869865	5	59869865	*	Y	-1.06723	-3.77778
chr5:59872836:C:T	T	C	0.2093	0.0201	0.1579	0.2463	-0.0129	0.0119	0.2779	19	13.572	11	0.2576	440683	39106	401577	chr5	59872836	5	5	59872836	59872836	1	1	0.2093	184470	0.0884	5	59872836	*	rs256349	Y	5	59168662	chr5:59168662	rs256349	t	c	0.1978	-0.0304	0.0081	0.0001628	59168662	59872836	5	59872836	5	59872836	*	Y	-1.08403	-3.75309
chr5:59883657:T:C	T	C	0.7903	0.0203	0.7556	0.8413	0.0131	0.0119	0.2716	22.1	14.117	11	0.2266	440683	39106	401577	chr5	59883657	5	5	59883657	59883657	1	1	0.2097	184822	0.0857	5	59883657	*	rs194368	Y	5	59179484	chr5:59179484	rs194368	t	c	0.8019	0.0304	0.0081	0.0001628	59179484	59883657	5	59883657	5	59883657	*	Y	1.10084	3.75309
chr5:59890840:A:G	A	G	0.7906	0.0204	0.7553	0.8417	0.013	0.012	0.2758	20.3	13.807	11	0.2439	440683	39106	401577	chr5	59890840	5	5	59890840	59890840	1	1	0.2094	184558	0.0864	5	59890840	*	rs159618	R	5	59186667	chr5:59186667	rs159618	a	g	0.8015	0.0308	0.0081	0.0001333	59186667	59890840	5	59890840	5	59890840	*	R	1.08333	3.80247
chr5:59936900:T:A	A	T	0.0884	0.002	0.083	0.0998	-0.009	0.0173	0.6019	32	16.171	11	0.1349	440683	39106	401577	chr5	59936900	5	5	59936900	59936900	1	1	0.0884	77912.8	0.0168	5	59936900	*	rs977418	W	5	59232727	chr5:59232727	rs977418	a	t	0.0885	-0.042	0.0117	0.0003415	59232727	59936900	5	59936900	5	59936900	*	W	-0.520231	-3.58974
chr5:59941145:G:A	A	G	0.0872	0.0098	0.0535	0.1038	-0.0292	0.017	0.0863	41.1	18.68	11	0.06708	440683	39106	401577	chr5	59941145	5	5	59941145	59941145	1	1	0.0872	76855.1	0.0503	5	59941145	*	rs78884689	R	5	59236972	chr5:59236972	rs78884689	a	g	0.0796	-0.0425	0.012	0.0004161	59236972	59941145	5	59941145	5	59941145	*	R	-1.71765	-3.54167
chr5:60008705:A:G	A	G	0.2511	0.0201	0.2022	0.294	-0.0058	0.0112	0.6045	0	9.545	11	0.5718	440683	39106	401577	chr5	60008705	5	5	60008705	60008705	1	1	0.2511	221311	0.0918	5	60008705	*	rs2409679	R	5	59304532	chr5:59304532	rs2409679	a	g	0.2309	-0.035	0.0077	6.263e-06	59304532	60008705	5	60008705	5	60008705	*	R	-0.517857	-4.54545
chr5:60008823:T:C	T	C	0.2518	0.0195	0.2048	0.294	-0.0062	0.0112	0.5822	0	8.946	11	0.6269	440683	39106	401577	chr5	60008823	5	5	60008823	60008823	1	1	0.2518	221928	0.0892	5	60008823	*	rs10940654	Y	5	59304650	chr5:59304650	rs10940654	t	c	0.232	-0.0358	0.0077	3.827e-06	59304650	60008823	5	60008823	5	60008823	*	Y	-0.553571	-4.64935
chr5:60009354:G:A	A	G	0.748	0.0195	0.706	0.7943	0.006	0.0112	0.5907	0	9.076	11	0.6148	440683	39106	401577	chr5	60009354	5	5	60009354	60009354	1	1	0.252	222104	0.0883	5	60009354	*	rs2572071	R	5	59305181	chr5:59305181	rs2572071	a	g	0.768	0.0356	0.0077	4.333e-06	59305181	60009354	5	60009354	5	60009354	*	R	0.535714	4.62338
chr5:60010790:A:G	A	G	0.2514	0.0196	0.205	0.2941	-0.0051	0.0112	0.6459	0	9.326	11	0.5918	440683	39106	401577	chr5	60010790	5	5	60010790	60010790	1	1	0.2514	221575	0.0891	5	60010790	*	rs10940655	R	5	59306617	chr5:59306617	rs10940655	a	g	0.2317	-0.0322	0.0076	2.522e-05	59306617	60010790	5	60010790	5	60010790	*	R	-0.455357	-4.23684
chr5:60010848:G:A	A	G	0.7487	0.0198	0.7059	0.795	0.0055	0.0112	0.6247	0	9.388	11	0.5862	440683	39106	401577	chr5	60010848	5	5	60010848	60010848	1	1	0.2513	221487	0.0891	5	60010848	*	rs10073437	R	5	59306675	chr5:59306675	rs10073437	a	g	0.769	0.0349	0.0077	6.656e-06	59306675	60010848	5	60010848	5	60010848	*	R	0.491071	4.53247
chr5:60010896:T:A	A	T	0.7487	0.0197	0.7133	0.795	0.0055	0.0112	0.6221	0	9.358	11	0.5889	440683	39106	401577	chr5	60010896	5	5	60010896	60010896	1	1	0.2513	221487	0.0817	5	60010896	*	rs10068304	W	5	59306723	chr5:59306723	rs10068304	a	t	0.7691	0.0348	0.0077	7.072e-06	59306723	60010896	5	60010896	5	60010896	*	W	0.491071	4.51948
chr5:60011986:C:T	T	C	0.7483	0.0194	0.7054	0.796	0.0054	0.0111	0.626	0	8.83	11	0.6376	440683	39106	401577	chr5	60011986	5	5	60011986	60011986	1	1	0.2517	221840	0.0906	5	60011986	*	rs1533019	Y	5	59307813	chr5:59307813	rs1533019	t	c	0.7671	0.0331	0.0076	1.487e-05	59307813	60011986	5	60011986	5	60011986	*	Y	0.486486	4.35526
chr5:60013614:T:A	A	T	0.7488	0.0196	0.7067	0.795	0.0065	0.0112	0.5635	0	8.783	11	0.6419	440683	39106	401577	chr5	60013614	5	5	60013614	60013614	1	1	0.2512	221399	0.0883	5	60013614	*	rs2409682	W	5	59309441	chr5:59309441	rs2409682	a	t	0.7689	0.036	0.0077	3.378e-06	59309441	60013614	5	60013614	5	60013614	*	W	0.580357	4.67532
chr5:60016971:C:T	T	C	0.7496	0.0202	0.7054	0.7969	0.0061	0.0112	0.5876	0	9.737	11	0.5542	440683	39106	401577	chr5	60016971	5	5	60016971	60016971	1	1	0.2504	220694	0.0915	5	60016971	*	rs1911945	Y	5	59312798	chr5:59312798	rs1911945	t	c	0.7704	0.0354	0.0077	4.902e-06	59312798	60016971	5	60016971	5	60016971	*	Y	0.544643	4.5974
chr5:60018049:G:A	A	G	0.7493	0.0201	0.7053	0.7969	0.0065	0.0112	0.5594	0	9.644	11	0.5627	440683	39106	401577	chr5	60018049	5	5	60018049	60018049	1	1	0.2507	220958	0.0916	5	60018049	*	rs7720455	R	5	59313876	chr5:59313876	rs7720455	a	g	0.7699	0.0349	0.0077	6.656e-06	59313876	60018049	5	60018049	5	60018049	*	R	0.580357	4.53247
chr5:60070442:C:T	T	C	0.8919	0.007	0.8673	0.9045	0.0035	0.0158	0.8231	7	11.832	11	0.3764	440683	39106	401577	chr5	60070442	5	5	60070442	60070442	1	1	0.1081	95275.7	0.0372	5	60070442	*	rs7732249	Y	5	59366269	chr5:59366269	rs7732249	t	c	0.8978	0.042	0.0108	9.839e-05	59366269	60070442	5	60070442	5	60070442	*	Y	0.221519	3.88889
chr5:60077710:C:T	T	C	0.1027	0.0043	0.0907	0.1202	-0.0075	0.0159	0.6364	0.1	11.014	11	0.4421	440683	39106	401577	chr5	60077710	5	5	60077710	60077710	1	1	0.1027	90516.3	0.0295	5	60077710	*	rs62370574	H	5	59373537	chr5:59373537	rs62370574	t	c	0.101	-0.0427	0.0109	8.805e-05	59373537	60077710	5	60077710	5	60077710	*	H	-0.471698	-3.91743
chr5:60102980:A:C	A	C	0.7754	0.0146	0.7443	0.8269	0.0061	0.0116	0.5962	0	7.847	11	0.7269	440683	39106	401577	chr5	60102980	5	5	60102980	60102980	1	1	0.2246	197955	0.0826	5	60102980	*	rs73759013	M	5	59398807	chr5:59398807	rs73759013	a	c	0.7847	0.0409	0.0083	7.626e-07	59398807	60102980	5	60102980	5	60102980	*	M	0.525862	4.92771
chr5:60116689:A:G	A	G	0.7747	0.015	0.7413	0.8282	0.0052	0.0115	0.6509	0	7.739	11	0.7364	440683	39106	401577	chr5	60116689	5	5	60116689	60116689	1	1	0.2253	198572	0.0869	5	60116689	*	rs10223301	R	5	59412516	chr5:59412516	rs10223301	a	g	0.7858	0.0376	0.0079	1.683e-06	59412516	60116689	5	60116689	5	60116689	*	R	0.452174	4.75949
chr5:60118309:T:A	A	T	0.1388	0.0062	0.1152	0.158	0.0062	0.014	0.6571	0	10.269	11	0.5064	440683	39106	401577	chr5	60118309	5	5	60118309	60118309	1	1	0.1388	122334	0.0428	5	60118309	*	rs13354486	W	5	59414136	chr5:59414136	rs13354486	a	t	0.1346	-0.0332	0.0095	0.0004931	59414136	60118309	5	60118309	5	60118309	*	W	0.442857	-3.49474
chr5:60197970:T:C	T	C	0.8851	0.0043	0.8762	0.8952	0.0012	0.0153	0.9374	20.7	13.872	11	0.2402	440683	39106	401577	chr5	60197970	5	5	60197970	60197970	1	1	0.1149	101269	0.019	5	60197970	*	rs2910825	Y	5	59493797	chr5:59493797	rs2910825	t	c	0.889	0.0501	0.0106	2.162e-06	59493797	60197970	5	60197970	5	60197970	*	Y	0.0784314	4.72642
chr5:60210170:C:A	A	C	0.254	0.0117	0.2085	0.2742	0.0027	0.011	0.806	0	5.235	11	0.9193	440683	39106	401577	chr5	60210170	5	5	60210170	60210170	1	1	0.254	223867	0.0657	5	60210170	*	rs2962969	M	5	59505997	chr5:59505997	rs2962969	a	c	0.2463	-0.0273	0.0074	0.0002403	59505997	60210170	5	60210170	5	60210170	*	M	0.245455	-3.68919
chr5:60212146:C:T	T	C	0.2592	0.013	0.2108	0.2846	0.0055	0.0109	0.6157	0	4.692	11	0.9452	440683	39106	401577	chr5	60212146	5	5	60212146	60212146	1	1	0.2592	228450	0.0738	5	60212146	*	rs2409741	Y	5	59507973	chr5:59507973	rs2409741	t	c	0.2518	-0.0298	0.0074	6.106e-05	59507973	60212146	5	60212146	5	60212146	*	Y	0.504587	-4.02703
chr5:60215006:C:G	C	G	0.7412	0.0132	0.7189	0.7889	-0.0052	0.0109	0.633	0	5.132	11	0.9246	440683	39106	401577	chr5	60215006	5	5	60215006	60215006	1	1	0.2588	228098	0.07	5	60215006	*	rs2962967	S	5	59510833	chr5:59510833	rs2962967	c	g	0.7489	0.0289	0.0074	0.0001012	59510833	60215006	5	60215006	5	60215006	*	S	-0.477064	3.90541
chr5:60219507:C:T	T	C	0.2352	0.0104	0.1922	0.2567	0.0036	0.0113	0.7497	0	5.808	11	0.8858	440683	39106	401577	chr5	60219507	5	5	60219507	60219507	1	1	0.2352	207297	0.0645	5	60219507	*	rs2910827	Y	5	59515334	chr5:59515334	rs2910827	t	c	0.2285	-0.0356	0.0076	3.198e-06	59515334	60219507	5	60219507	5	60219507	*	Y	0.318584	-4.68421
chr5:60222214:G:C	C	G	0.2563	0.0124	0.2034	0.2761	0.0028	0.0109	0.7993	0	5.028	11	0.9298	440683	39106	401577	chr5	60222214	5	5	60222214	60222214	1	1	0.2563	225894	0.0727	5	60222214	*	rs2962964	S	5	59518041	chr5:59518041	rs2962964	c	g	0.2478	-0.0259	0.0074	0.0004939	59518041	60222214	5	60222214	5	60222214	*	S	0.256881	-3.5
chr5:60225962:T:G	T	G	0.2417	0.0142	0.2104	0.309	0.0049	0.0114	0.666	0	7.213	11	0.7816	440683	39106	401577	chr5	60225962	5	5	60225962	60225962	1	1	0.2417	213026	0.0986	5	60225962	*	rs4235478	K	5	59521789	chr5:59521789	rs4235478	t	g	0.2259	-0.0384	0.0077	7.191e-07	59521789	60225962	5	60225962	5	60225962	*	K	0.429825	-4.98701
chr5:60226678:T:G	T	G	0.2584	0.0147	0.2183	0.3229	0.0038	0.0109	0.7297	0	5.273	11	0.9172	440683	39106	401577	chr5	60226678	5	5	60226678	60226678	1	1	0.2584	227745	0.1046	5	60226678	*	rs4302546	K	5	59522505	chr5:59522505	rs4302546	t	g	0.2465	-0.0266	0.0074	0.0003459	59522505	60226678	5	60226678	5	60226678	*	K	0.348624	-3.59459
chr5:60228448:A:G	A	G	0.2693	0.0132	0.2347	0.3313	0.0013	0.0109	0.9032	0	6.097	11	0.8668	440683	39106	401577	chr5	60228448	5	5	60228448	60228448	1	1	0.2693	237352	0.0966	5	60228448	*	rs7721457	R	5	59524275	chr5:59524275	rs7721457	a	g	0.2557	-0.0263	0.0074	0.0004034	59524275	60228448	5	60228448	5	60228448	*	R	0.119266	-3.55405
chr5:60283892:A:T	A	T	0.8267	0.011	0.8077	0.8517	-0.0289	0.0127	0.0233	0	9.568	11	0.5697	440683	39106	401577	chr5	60283892	5	5	60283892	60283892	1	1	0.1733	152741	0.044	5	60283892	*	rs7706560	W	5	59579719	chr5:59579719	rs7706560	a	t	0.8322	-0.0315	0.0086	0.0002436	59579719	60283892	5	60283892	5	60283892	*	W	-2.27559	-3.66279
chr5:60285412:A:C	A	C	0.8271	0.0107	0.8081	0.852	-0.0286	0.0127	0.02503	0	9.933	11	0.5364	440683	39106	401577	chr5	60285412	5	5	60285412	60285412	1	1	0.1729	152388	0.0439	5	60285412	*	rs13165296	M	5	59581239	chr5:59581239	rs13165296	a	c	0.8327	-0.0316	0.0086	0.0002327	59581239	60285412	5	60285412	5	60285412	*	M	-2.25197	-3.67442
chr5:60297311:G:A	A	G	0.1723	0.0087	0.1453	0.1893	0.0284	0.0126	0.02445	0	10.013	11	0.5292	440683	39106	401577	chr5	60297311	5	5	60297311	60297311	1	1	0.1723	151859	0.044	5	60297311	*	rs7711093	R	5	59593138	chr5:59593138	rs7711093	a	g	0.1671	0.0321	0.0086	0.0001849	59593138	60297311	5	60297311	5	60297311	*	R	2.25397	3.73256
chr5:60298071:A:G	A	G	0.8268	0.0098	0.8075	0.8522	-0.0292	0.0126	0.02034	0	9.262	11	0.5977	440683	39106	401577	chr5	60298071	5	5	60298071	60298071	1	1	0.1732	152653	0.0447	5	60298071	*	rs4502776	R	5	59593898	chr5:59593898	rs4502776	a	g	0.8326	-0.0324	0.0086	0.0001608	59593898	60298071	5	60298071	5	60298071	*	R	-2.31746	-3.76744
chr5:60301306:C:T	T	C	0.1732	0.0097	0.1477	0.1925	0.0292	0.0126	0.02042	0	9.304	11	0.5939	440683	39106	401577	chr5	60301306	5	5	60301306	60301306	1	1	0.1732	152653	0.0448	5	60301306	*	rs4699953	Y	5	59597133	chr5:59597133	rs4699953	t	c	0.1672	0.0322	0.0086	0.0001765	59597133	60301306	5	60301306	5	60301306	*	Y	2.31746	3.74419
chr5:60301660:C:T	T	C	0.1732	0.0097	0.1477	0.1924	0.0286	0.0126	0.02322	0	9.419	11	0.5833	440683	39106	401577	chr5	60301660	5	5	60301660	60301660	1	1	0.1732	152653	0.0447	5	60301660	*	rs34426618	Y	5	59597487	chr5:59597487	rs34426618	t	c	0.1671	0.0321	0.0086	0.0001849	59597487	60301660	5	60301660	5	60301660	*	Y	2.26984	3.73256
chr5:60304214:G:C	C	G	0.1732	0.0097	0.1478	0.1928	0.0289	0.0126	0.0216	0	9.316	11	0.5927	440683	39106	401577	chr5	60304214	5	5	60304214	60304214	1	1	0.1732	152653	0.045	5	60304214	*	rs13172481	S	5	59600041	chr5:59600041	rs13172481	c	g	0.1674	0.0324	0.0086	0.0001608	59600041	60304214	5	60304214	5	60304214	*	S	2.29365	3.76744
chr5:60306513:G:A	A	G	0.1734	0.0096	0.1477	0.1928	0.0289	0.0126	0.02179	0	9.468	11	0.5788	440683	39106	401577	chr5	60306513	5	5	60306513	60306513	1	1	0.1734	152829	0.0451	5	60306513	*	rs16874969	R	5	59602340	chr5:59602340	rs16874969	a	g	0.1673	0.0318	0.0086	0.0002123	59602340	60306513	5	60306513	5	60306513	*	R	2.29365	3.69767
chr5:60307384:A:C	A	C	0.8266	0.0098	0.8068	0.8521	-0.029	0.0126	0.02118	0	9.161	11	0.607	440683	39106	401577	chr5	60307384	5	5	60307384	60307384	1	1	0.1734	152829	0.0453	5	60307384	*	rs7735958	M	5	59603211	chr5:59603211	rs7735958	a	c	0.8324	-0.0325	0.0086	0.0001535	59603211	60307384	5	60307384	5	60307384	*	M	-2.30159	-3.77907
chr5:60308053:A:G	A	G	0.8275	0.0091	0.8082	0.8539	-0.0278	0.0126	0.02747	0	9.978	11	0.5324	440683	39106	401577	chr5	60308053	5	5	60308053	60308053	1	1	0.1725	152036	0.0457	5	60308053	*	rs36004779	R	5	59603880	chr5:59603880	rs36004779	a	g	0.8327	-0.0321	0.0086	0.0001849	59603880	60308053	5	60308053	5	60308053	*	R	-2.20635	-3.73256
chr5:60320571:G:A	A	G	0.1701	0.0092	0.1404	0.1871	0.0302	0.0127	0.01731	0	9.613	11	0.5655	440683	39106	401577	chr5	60320571	5	5	60320571	60320571	1	1	0.1701	149920	0.0467	5	60320571	*	rs4700372	R	5	59616398	chr5:59616398	rs4700372	a	g	0.165	0.0322	0.0086	0.0001765	59616398	60320571	5	60320571	5	60320571	*	R	2.37795	3.74419
chr5:60320898:G:A	A	G	0.1732	0.0098	0.1476	0.1921	0.0302	0.0126	0.01655	0	8.688	11	0.6507	440683	39106	401577	chr5	60320898	5	5	60320898	60320898	1	1	0.1732	152653	0.0445	5	60320898	*	rs13168619	R	5	59616725	chr5:59616725	rs13168619	a	g	0.1669	0.0331	0.0086	0.0001156	59616725	60320898	5	60320898	5	60320898	*	R	2.39683	3.84884
chr5:60338198:G:A	A	G	0.1722	0.0091	0.1458	0.192	0.03	0.0126	0.01733	0	9.225	11	0.6012	440683	39106	401577	chr5	60338198	5	5	60338198	60338198	1	1	0.1722	151771	0.0462	5	60338198	*	rs71630006	V	5	59634025	chr5:59634025	rs71630006	a	g	0.1669	0.033	0.0086	0.0001212	59634025	60338198	5	60338198	5	60338198	*	V	2.38095	3.83721
chr5:60338349:G:A	A	G	0.1722	0.0091	0.1458	0.192	0.0302	0.0126	0.01651	0	9.183	11	0.605	440683	39106	401577	chr5	60338349	5	5	60338349	60338349	1	1	0.1722	151771	0.0462	5	60338349	*	rs6862735	R	5	59634176	chr5:59634176	rs6862735	a	g	0.1668	0.0331	0.0086	0.0001156	59634176	60338349	5	60338349	5	60338349	*	R	2.39683	3.84884
chr5:60338717:G:A	A	G	0.1707	0.0096	0.1413	0.1909	0.0314	0.0127	0.0131	0	9.362	11	0.5885	440683	39106	401577	chr5	60338717	5	5	60338717	60338717	1	1	0.1707	150449	0.0496	5	60338717	*	rs4699954	R	5	59634544	chr5:59634544	rs4699954	a	g	0.1652	0.0322	0.0086	0.0001765	59634544	60338717	5	60338717	5	60338717	*	R	2.47244	3.74419
chr5:60339526:C:T	T	C	0.1724	0.0093	0.1457	0.1944	0.0303	0.0126	0.01599	0	9.084	11	0.6141	440683	39106	401577	chr5	60339526	5	5	60339526	60339526	1	1	0.1724	151947	0.0487	5	60339526	*	rs7733705	Y	5	59635353	chr5:59635353	rs7733705	t	c	0.1668	0.0326	0.0086	0.0001464	59635353	60339526	5	60339526	5	60339526	*	Y	2.40476	3.7907
chr5:60340163:G:A	A	G	0.1725	0.0093	0.1455	0.1911	0.0297	0.0126	0.01824	0	9.177	11	0.6056	440683	39106	401577	chr5	60340163	5	5	60340163	60340163	1	1	0.1725	152036	0.0456	5	60340163	*	rs35644384	R	5	59635990	chr5:59635990	rs35644384	a	g	0.1685	0.0341	0.0088	0.0001057	59635990	60340163	5	60340163	5	60340163	*	R	2.35714	3.875
chr5:60340264:C:T	T	C	0.1724	0.0093	0.1457	0.192	0.0303	0.0126	0.01604	0	9.144	11	0.6086	440683	39106	401577	chr5	60340264	5	5	60340264	60340264	1	1	0.1724	151947	0.0463	5	60340264	*	rs34038162	Y	5	59636091	chr5:59636091	rs34038162	t	c	0.1668	0.0329	0.0086	0.0001271	59636091	60340264	5	60340264	5	60340264	*	Y	2.40476	3.82558
chr5:60340347:A:G	A	G	0.8276	0.0093	0.808	0.8543	-0.0303	0.0126	0.01609	0	9.142	11	0.6088	440683	39106	401577	chr5	60340347	5	5	60340347	60340347	1	1	0.1724	151947	0.0463	5	60340347	*	rs56341652	R	5	59636174	chr5:59636174	rs56341652	a	g	0.8332	-0.0329	0.0086	0.0001271	59636174	60340347	5	60340347	5	60340347	*	R	-2.40476	-3.82558
chr5:60340458:C:T	T	C	0.1724	0.0093	0.1457	0.192	0.0302	0.0126	0.0165	0	9.161	11	0.607	440683	39106	401577	chr5	60340458	5	5	60340458	60340458	1	1	0.1724	151947	0.0463	5	60340458	*	rs35914313	Y	5	59636285	chr5:59636285	rs35914313	t	c	0.1668	0.0329	0.0086	0.0001271	59636285	60340458	5	60340458	5	60340458	*	Y	2.39683	3.82558
chr5:60340900:C:T	T	C	0.1722	0.0092	0.1454	0.1909	0.0299	0.0126	0.01761	0	9.159	11	0.6072	440683	39106	401577	chr5	60340900	5	5	60340900	60340900	1	1	0.1722	151771	0.0455	5	60340900	*	rs6860626	Y	5	59636727	chr5:59636727	rs6860626	t	c	0.1667	0.0329	0.0086	0.0001271	59636727	60340900	5	60340900	5	60340900	*	Y	2.37302	3.82558
chr5:60340977:G:C	C	G	0.1723	0.0093	0.1457	0.192	0.0306	0.0126	0.01503	0	9.051	11	0.6172	440683	39106	401577	chr5	60340977	5	5	60340977	60340977	1	1	0.1723	151859	0.0463	5	60340977	*	rs6861084	S	5	59636804	chr5:59636804	rs6861084	c	g	0.1668	0.0329	0.0086	0.0001271	59636804	60340977	5	60340977	5	60340977	*	S	2.42857	3.82558
chr5:60352165:T:C	T	C	0.8338	0.0099	0.8155	0.8623	-0.0301	0.0128	0.01861	0	9.8	11	0.5484	440683	39106	401577	chr5	60352165	5	5	60352165	60352165	1	1	0.1662	146483	0.0468	5	60352165	*	rs35335033	Y	5	59647992	chr5:59647992	rs35335033	t	c	0.8395	-0.0334	0.0087	0.0001214	59647992	60352165	5	60352165	5	60352165	*	Y	-2.35156	-3.83908
chr5:60354709:A:G	A	G	0.8336	0.01	0.8149	0.8619	-0.0299	0.0128	0.01934	0	9.806	11	0.5479	440683	39106	401577	chr5	60354709	5	5	60354709	60354709	1	1	0.1664	146659	0.047	5	60354709	*	rs6869495	R	5	59650536	chr5:59650536	rs6869495	a	g	0.8395	-0.034	0.0087	9.138e-05	59650536	60354709	5	60354709	5	60354709	*	R	-2.33594	-3.90805
chr5:60441931:C:G	C	G	0.9004	0.0076	0.8878	0.92	-0.0168	0.016	0.2954	0	5.475	11	0.906	440683	39106	401577	chr5	60441931	5	5	60441931	60441931	1	1	0.0996	87784.1	0.0322	5	60441931	*	rs148688365	S	5	59737758	chr5:59737758	rs148688365	c	g	0.9022	-0.0381	0.0108	0.000411	59737758	60441931	5	60441931	5	60441931	*	S	-1.05	-3.52778
chr5:60441953:A:T	A	T	0.8977	0.0075	0.8846	0.9146	-0.0154	0.0158	0.3288	0	5.494	11	0.9049	440683	39106	401577	chr5	60441953	5	5	60441953	60441953	1	1	0.1023	90163.7	0.03	5	60441953	*	rs450407	W	5	59737780	chr5:59737780	rs450407	a	t	0.9003	-0.039	0.0107	0.0002604	59737780	60441953	5	60441953	5	60441953	*	W	-0.974684	-3.64486
chr5:60463830:C:T	T	C	0.1136	0.0065	0.0985	0.1252	0.0263	0.015	0.08059	0	5.194	11	0.9214	440683	39106	401577	chr5	60463830	5	5	60463830	60463830	1	1	0.1136	100123	0.0267	5	60463830	*	rs26951	Y	5	59759657	chr5:59759657	rs26951	t	c	0.1117	0.036	0.0102	0.0003931	59759657	60463830	5	60463830	5	60463830	*	Y	1.75333	3.52941
chr5:60469421:A:G	A	G	0.8855	0.0071	0.8721	0.9012	-0.0266	0.015	0.07601	0	5.077	11	0.9274	440683	39106	401577	chr5	60469421	5	5	60469421	60469421	1	1	0.1145	100916	0.0291	5	60469421	*	rs149079	R	5	59765248	chr5:59765248	rs149079	a	g	0.8882	-0.0361	0.0102	0.0003787	59765248	60469421	5	60469421	5	60469421	*	R	-1.77333	-3.53922
chr5:60472954:C:T	T	C	0.0184	0.002	0.0152	0.0223	0.0074	0.0374	0.8435	18.5	12.268	10	0.2675	440115	38943	401172	chr5	60472954	5	5	60472954	60472954	0.995832	0.998991	0.0184	16196.2	0.0071	5	60472954	*	rs141331925	Y	5	59768781	chr5:59768781	rs141331925	t	c	0.0185	0.0896	0.0254	0.0004289	59768781	60472954	5	60472954	5	60472954	*	Y	0.197861	3.52756
chr5:60475896:A:G	A	G	0.8854	0.0071	0.8707	0.9012	-0.0266	0.015	0.07584	0	4.96	11	0.9331	440683	39106	401577	chr5	60475896	5	5	60475896	60475896	1	1	0.1146	101005	0.0305	5	60475896	*	rs173591	R	5	59771723	chr5:59771723	rs173591	a	g	0.8881	-0.0366	0.0102	0.0003137	59771723	60475896	5	60475896	5	60475896	*	R	-1.77333	-3.58824
chr5:60481664:C:A	A	C	0.1144	0.0071	0.0988	0.128	0.0266	0.015	0.07718	0	4.958	11	0.9332	440683	39106	401577	chr5	60481664	5	5	60481664	60481664	1	1	0.1144	100828	0.0292	5	60481664	*	rs27224	M	5	59777491	chr5:59777491	rs27224	a	c	0.1117	0.0358	0.0102	0.0004235	59777491	60481664	5	60481664	5	60481664	*	M	1.77333	3.5098
chr5:60482034:G:A	A	G	0.1137	0.007	0.0986	0.1258	0.0267	0.0151	0.07688	0	4.746	11	0.9428	440683	39106	401577	chr5	60482034	5	5	60482034	60482034	1	1	0.1137	100211	0.0272	5	60482034	*	rs40219	R	5	59777861	chr5:59777861	rs40219	a	g	0.1113	0.0358	0.0101	0.0003685	59777861	60482034	5	60482034	5	60482034	*	R	1.76821	3.54455
chr5:60482555:C:T	T	C	0.1143	0.0072	0.0988	0.1279	0.0267	0.015	0.07636	0	4.868	11	0.9374	440683	39106	401577	chr5	60482555	5	5	60482555	60482555	1	1	0.1143	100740	0.0291	5	60482555	*	rs37761	Y	5	59778382	chr5:59778382	rs37761	t	c	0.114	0.0405	0.0106	0.0001282	59778382	60482555	5	60482555	5	60482555	*	Y	1.78	3.82075
chr5:60482570:A:G	A	G	0.8856	0.0071	0.872	0.9012	-0.0263	0.015	0.08089	0	5.009	11	0.9307	440683	39106	401577	chr5	60482570	5	5	60482570	60482570	1	1	0.1144	100828	0.0292	5	60482570	*	rs37762	R	5	59778397	chr5:59778397	rs37762	a	g	0.8885	-0.0361	0.0101	0.0003287	59778397	60482570	5	60482570	5	60482570	*	R	-1.75333	-3.57426
chr5:60515688:C:T	T	C	0.0285	0.0019	0.0262	0.0349	0.0091	0.0305	0.7646	3.7	10.383	10	0.4075	439739	38837	400902	chr5	60515688	5	5	60515688	60515688	0.993121	0.998319	0.0285	25065.1	0.0087	5	60515688	*	rs17589815	Y	5	59811515	chr5:59811515	rs17589815	t	c	0.0285	-0.0737	0.021	0.0004618	59811515	60515688	5	60515688	5	60515688	*	Y	0.298361	-3.50952
chr5:60966469:T:C	T	C	0.9826	0.0018	0.9783	0.9855	0.0041	0.042	0.9213	26	12.166	9	0.2041	439171	38674	400497	chr5	60966469	5	5	60966469	60966469	0.988953	0.997311	0.0174	15283.2	0.0072	5	60966469	*	rs144642340	Y	5	60262296	chr5:60262296	rs144642340	t	c	0.9811	0.1109	0.0296	0.000182	60262296	60966469	5	60966469	5	60966469	*	Y	0.097619	3.74662
chr5:61109250:T:C	T	C	0.9825	0.0019	0.9779	0.9854	0.0147	0.0419	0.7261	17.7	10.934	9	0.2803	439171	38674	400497	chr5	61109250	5	5	61109250	61109250	0.988953	0.997311	0.0175	15371	0.0075	5	61109250	*	rs115523374	Y	5	60405077	chr5:60405077	rs115523374	t	c	0.9812	0.1123	0.0295	0.0001427	60405077	61109250	5	61109250	5	61109250	*	Y	0.350835	3.80678
chr5:61462796:T:G	T	G	0.997	0.0006	0.9959	0.998	-0.1988	0.102	0.0513	5.1	6.323	6	0.388	429320	36733	392587	chr5	61462796	5	5	61462796	61462796	0.939319	0.977613	0.003	2575.92	0.0021	5	61462796	*	rs146585290	K	5	60758623	chr5:60758623	rs146585290	t	g	0.9973	-0.2389	0.0675	0.0004039	60758623	61462796	5	61462796	5	61462796	*	K	-1.94902	-3.53926
chr5:62273941:C:G	C	G	0.9963	0.0011	0.9947	0.9976	-0.1778	0.0863	0.03942	47.3	13.284	7	0.06549	435224	37898	397326	chr5	62273941	5	5	62273941	62273941	0.96911	0.989414	0.0037	3220.66	0.0029	5	62273941	*	rs191313636	S	5	61569768	chr5:61569768	rs191313636	c	g	0.9956	-0.2218	0.0564	8.487e-05	61569768	62273941	5	62273941	5	62273941	*	S	-2.06025	-3.93262
chr5:62331337:A:G	A	G	0.9964	0.0009	0.9951	0.9976	-0.1978	0.0877	0.02418	30.9	10.132	7	0.1812	435224	37898	397326	chr5	62331337	5	5	62331337	62331337	0.96911	0.989414	0.0036	3133.61	0.0025	5	62331337	*	rs183877313	R	5	61627164	chr5:61627164	rs183877313	a	g	0.9959	-0.2211	0.0597	0.0002116	61627164	62331337	5	62331337	5	62331337	*	R	-2.25542	-3.70352
chr5:62551775:G:T	T	G	0.0036	0.0009	0.0024	0.0049	0.1962	0.0877	0.02534	36.1	10.95	7	0.1408	435224	37898	397326	chr5	62551775	5	5	62551775	62551775	0.96911	0.989414	0.0036	3133.61	0.0025	5	62551775	*	rs143339644	K	5	61847602	chr5:61847602	rs143339644	t	g	0.0041	0.2234	0.0602	0.0002067	61847602	62551775	5	62551775	5	62551775	*	K	2.23717	3.71096
chr5:64801498:C:A	A	C	0.9098	0.0111	0.8378	0.9299	0.0139	0.0176	0.4307	0	9.428	11	0.5824	440683	39106	401577	chr5	64801498	5	5	64801498	64801498	1	1	0.0902	79499.2	0.0921	5	64801498	*	rs10050850	M	5	64097325	chr5:64097325	rs10050850	a	c	0.9217	-0.0456	0.0119	0.0001333	64097325	64801498	5	64801498	5	64801498	*	M	0.789773	-3.83193
chr5:64823147:G:A	A	G	0.9106	0.0119	0.837	0.9337	0.0122	0.0175	0.4873	0	9.451	11	0.5803	440683	39106	401577	chr5	64823147	5	5	64823147	64823147	1	1	0.0894	78794.1	0.0967	5	64823147	*	rs10043634	R	5	64118974	chr5:64118974	rs10043634	a	g	0.9216	-0.0447	0.0119	0.0001804	64118974	64823147	5	64823147	5	64823147	*	R	0.697143	-3.7563
chr5:64851194:G:A	A	G	0.9082	0.0116	0.836	0.9291	0.0119	0.0176	0.5005	0	9.543	11	0.5719	440683	39106	401577	chr5	64851194	5	5	64851194	64851194	1	1	0.0918	80909.4	0.0931	5	64851194	*	rs6881615	R	5	64147021	chr5:64147021	rs6881615	a	g	0.9216	-0.0451	0.0119	0.0001578	64147021	64851194	5	64851194	5	64851194	*	R	0.676136	-3.78992
chr5:64869516:A:G	A	G	0.0916	0.0119	0.0705	0.1628	-0.0135	0.0177	0.4461	0	10.009	11	0.5295	440683	39106	401577	chr5	64869516	5	5	64869516	64869516	1	1	0.0916	80733.1	0.0923	5	64869516	*	rs13179557	R	5	64165343	chr5:64165343	rs13179557	a	g	0.0766	0.0474	0.012	8.264e-05	64165343	64869516	5	64869516	5	64869516	*	R	-0.762712	3.95
chr5:64884340:G:A	A	G	0.9087	0.0113	0.8352	0.9287	0.0122	0.0176	0.4863	0	9.389	11	0.586	440683	39106	401577	chr5	64884340	5	5	64884340	64884340	1	1	0.0913	80468.7	0.0935	5	64884340	*	rs6898804	R	5	64180167	chr5:64180167	rs6898804	a	g	0.9215	-0.0451	0.0119	0.0001578	64180167	64884340	5	64884340	5	64884340	*	R	0.693182	-3.78992
chr5:64901246:A:C	A	C	0.0921	0.012	0.0706	0.1632	-0.0139	0.0177	0.4313	0	9.842	11	0.5447	440683	39106	401577	chr5	64901246	5	5	64901246	64901246	1	1	0.0921	81173.8	0.0926	5	64901246	*	rs10063528	M	5	64197073	chr5:64197073	rs10063528	a	c	0.0768	0.0486	0.012	5.43e-05	64197073	64901246	5	64901246	5	64901246	*	M	-0.785311	4.05
chr5:64904189:T:C	T	C	0.0892	0.0124	0.0691	0.1614	-0.0162	0.0178	0.3631	0	9.061	11	0.6163	440683	39106	401577	chr5	64904189	5	5	64904189	64904189	1	1	0.0892	78617.8	0.0923	5	64904189	*	rs10471641	Y	5	64200016	chr5:64200016	rs10471641	t	c	0.0761	0.0491	0.0121	5.285e-05	64200016	64904189	5	64904189	5	64904189	*	Y	-0.910112	4.05785
chr5:64906386:T:A	A	T	0.9074	0.0121	0.8368	0.9294	0.0139	0.0177	0.4321	0	10.036	11	0.5271	440683	39106	401577	chr5	64906386	5	5	64906386	64906386	1	1	0.0926	81614.5	0.0926	5	64906386	*	rs6864106	W	5	64202213	chr5:64202213	rs6864106	a	t	0.9232	-0.048	0.012	6.707e-05	64202213	64906386	5	64906386	5	64906386	*	W	0.785311	-4
chr5:64908372:C:G	C	G	0.0935	0.0119	0.0726	0.1645	-0.0129	0.0176	0.4639	0	9.401	11	0.5849	440683	39106	401577	chr5	64908372	5	5	64908372	64908372	1	1	0.0935	82407.7	0.0919	5	64908372	*	rs7733393	V	5	64204199	chr5:64204199	rs7733393	c	g	0.0785	0.0462	0.0119	0.0001086	64204199	64908372	5	64908372	5	64908372	*	V	-0.732955	3.88235
chr5:64923784:G:A	A	G	0.902	0.0131	0.8342	0.9256	0.0152	0.0173	0.378	0	9.041	11	0.6182	440683	39106	401577	chr5	64923784	5	5	64923784	64923784	1	1	0.098	86373.9	0.0914	5	64923784	*	rs1347247	R	5	64219611	chr5:64219611	rs1347247	a	g	0.9191	-0.0437	0.0118	0.0002211	64219611	64923784	5	64923784	5	64923784	*	R	0.878613	-3.70339
chr5:64944911:T:C	T	C	0.5435	0.0112	0.5023	0.5501	-0.009	0.0097	0.3511	30	15.722	11	0.1518	440683	39106	401577	chr5	64944911	5	5	64944911	64944911	1	1	0.4565	402344	0.0478	5	64944911	*	rs6896392	Y	5	64240738	chr5:64240738	rs6896392	t	c	0.5331	0.0227	0.0064	0.0003792	64240738	64944911	5	64944911	5	64944911	*	Y	-0.927835	3.54688
chr5:64945973:T:G	T	G	0.5444	0.0114	0.5024	0.5611	-0.0092	0.0096	0.3425	31.7	16.113	11	0.137	440683	39106	401577	chr5	64945973	5	5	64945973	64945973	1	1	0.4556	401550	0.0587	5	64945973	*	rs2196078	K	5	64241800	chr5:64241800	rs2196078	t	g	0.5336	0.0225	0.0064	0.0004269	64241800	64945973	5	64945973	5	64945973	*	K	-0.958333	3.51562
chr5:64946116:G:A	A	G	0.4553	0.0115	0.4404	0.4972	0.0082	0.0096	0.3966	27.9	15.255	11	0.1711	440683	39106	401577	chr5	64946116	5	5	64946116	64946116	1	1	0.4553	401286	0.0568	5	64946116	*	rs2163955	R	5	64241943	chr5:64241943	rs2163955	a	g	0.4666	-0.0223	0.0064	0.0004802	64241943	64946116	5	64946116	5	64946116	*	R	0.854167	-3.48438
chr5:64946690:G:A	A	G	0.9116	0.0118	0.8552	0.9288	0.0206	0.0177	0.2433	17.7	13.362	11	0.2703	440683	39106	401577	chr5	64946690	5	5	64946690	64946690	1	1	0.0884	77912.8	0.0736	5	64946690	*	rs1433600	R	5	64242517	chr5:64242517	rs1433600	a	g	0.923	-0.0548	0.012	5.334e-06	64242517	64946690	5	64946690	5	64946690	*	R	1.16384	-4.56667
chr5:64976280:G:A	A	G	0.4524	0.0131	0.4317	0.5	0.0092	0.0096	0.3361	31.2	15.982	11	0.1418	440683	39106	401577	chr5	64976280	5	5	64976280	64976280	1	1	0.4524	398730	0.0683	5	64976280	*	rs1311245	R	5	64272107	chr5:64272107	rs1311245	a	g	0.4642	-0.0223	0.0064	0.0004802	64272107	64976280	5	64976280	5	64976280	*	R	0.958333	-3.48438
chr5:64986609:T:G	T	G	0.1691	0.0113	0.1453	0.2207	-0.0081	0.013	0.5343	49.3	21.71	11	0.02672	440683	39106	401577	chr5	64986609	5	5	64986609	64986609	1	1	0.1691	149039	0.0754	5	64986609	*	rs2915443	K	5	64282436	chr5:64282436	rs2915443	t	g	0.1619	0.0302	0.0086	0.0004356	64282436	64986609	5	64986609	5	64986609	*	K	-0.623077	3.51163
chr5:64996220:A:G	A	G	0.1681	0.0115	0.1456	0.2207	-0.0092	0.0129	0.4791	49.3	21.688	11	0.0269	440683	39106	401577	chr5	64996220	5	5	64996220	64996220	1	1	0.1681	148158	0.0751	5	64996220	*	rs2968205	R	5	64292047	chr5:64292047	rs2968205	a	g	0.1618	0.031	0.0087	0.0003608	64292047	64996220	5	64996220	5	64996220	*	R	-0.713178	3.56322
chr5:64999536:T:C	T	C	0.169	0.0113	0.1453	0.2206	-0.0093	0.013	0.4737	48.2	21.239	11	0.03098	440683	39106	401577	chr5	64999536	5	5	64999536	64999536	1	1	0.169	148951	0.0753	5	64999536	*	rs10471645	Y	5	64295363	chr5:64295363	rs10471645	t	c	0.1618	0.031	0.0087	0.0003608	64295363	64999536	5	64999536	5	64999536	*	Y	-0.715385	3.56322
chr5:65030720:G:A	A	G	0.0806	0.0074	0.0643	0.0999	-0.0218	0.0177	0.2179	0	8.694	11	0.6501	440683	39106	401577	chr5	65030720	5	5	65030720	65030720	1	1	0.0806	71038.1	0.0356	5	65030720	*	rs62371002	R	5	64326547	chr5:64326547	rs62371002	a	g	0.079	0.048	0.0119	5.785e-05	64326547	65030720	5	65030720	5	65030720	*	R	-1.23164	4.03361
chr5:65468633:G:A	A	G	0.0581	0.0066	0.0458	0.0698	0.0047	0.0206	0.8187	0	9.885	11	0.5408	440683	39106	401577	chr5	65468633	5	5	65468633	65468633	1	1	0.0581	51207.4	0.024	5	65468633	*	rs16893852	R	5	64764460	chr5:64764460	rs16893852	a	g	0.062	0.0494	0.0136	0.0002842	64764460	65468633	5	65468633	5	65468633	*	R	0.228155	3.63235
chr5:65470518:A:G	A	G	0.9419	0.0066	0.9301	0.9542	-0.0049	0.0205	0.812	0	9.901	11	0.5393	440683	39106	401577	chr5	65470518	5	5	65470518	65470518	1	1	0.0581	51207.4	0.0241	5	65470518	*	rs16893854	R	5	64766345	chr5:64766345	rs16893854	a	g	0.9381	-0.0493	0.0135	0.0002622	64766345	65470518	5	65470518	5	65470518	*	R	-0.239024	-3.65185
chr5:65479152:A:G	A	G	0.9418	0.0069	0.9296	0.951	-0.0111	0.0205	0.5877	0	10.161	11	0.516	440683	39106	401577	chr5	65479152	5	5	65479152	65479152	1	1	0.0582	51295.5	0.0214	5	65479152	*	rs1445944	R	5	64774979	chr5:64774979	rs1445944	a	g	0.9376	-0.0496	0.0135	0.0002404	64774979	65479152	5	65479152	5	65479152	*	R	-0.541463	-3.67407
chr5:65479425:T:C	T	C	0.9417	0.0068	0.9295	0.951	-0.0105	0.0204	0.6087	0	9.805	11	0.548	440683	39106	401577	chr5	65479425	5	5	65479425	65479425	1	1	0.0583	51383.6	0.0215	5	65479425	*	rs4700681	Y	5	64775252	chr5:64775252	rs4700681	t	c	0.9375	-0.0493	0.0135	0.0002622	64775252	65479425	5	65479425	5	65479425	*	Y	-0.514706	-3.65185
chr5:65825540:G:A	A	G	0.1792	0.0099	0.1493	0.192	0.0038	0.0124	0.7592	0	8.188	11	0.6964	440683	39106	401577	chr5	65825540	5	5	65825540	65825540	1	1	0.1792	157941	0.0427	5	65825540	*	rs3733657	R	5	65121368	chr5:65121368	rs3733657	a	g	0.176	0.0295	0.0084	0.0004285	65121368	65825540	5	65825540	5	65825540	*	R	0.306452	3.5119
chr5:66920283:G:A	A	G	0.0048	0.0012	0.0016	0.0056	-0.043	0.0828	0.6035	28.7	8.415	6	0.2092	428753	37533	391220	chr5	66920283	5	5	66920283	66920283	0.959776	0.974209	0.0048	4116.03	0.004	5	66920283	*	rs185075763	R	5	66216111	chr5:66216111	rs185075763	a	g	0.0143	0.1544	0.0437	0.0004057	66216111	66920283	5	66920283	5	66920283	*	R	-0.519324	3.53318
chr5:66992055:A:G	A	G	0.4288	0.0126	0.3868	0.4485	-0.0174	0.0099	0.07781	0	6.382	11	0.8467	440683	39106	401577	chr5	66992055	5	5	66992055	66992055	1	1	0.4288	377930	0.0617	5	66992055	*	rs34691	R	5	66287883	chr5:66287883	rs34691	a	g	0.4109	0.0229	0.0065	0.0004192	66287883	66992055	5	66992055	5	66992055	*	R	-1.75758	3.52308
chr5:66996287:T:A	A	T	0.5515	0.0156	0.5238	0.5981	0.0112	0.01	0.2591	0	7.233	11	0.7799	440683	39106	401577	chr5	66996287	5	5	66996287	66996287	1	1	0.4485	395293	0.0743	5	66996287	*	rs34695	W	5	66292115	chr5:66292115	rs34695	a	t	0.5765	-0.0236	0.0065	0.0002774	66292115	66996287	5	66996287	5	66996287	*	W	1.12	-3.63077
chr5:66996561:C:A	A	C	0.5486	0.0149	0.5199	0.5994	0.0115	0.0099	0.2476	0	6.571	11	0.8327	440683	39106	401577	chr5	66996561	5	5	66996561	66996561	1	1	0.4514	397849	0.0795	5	66996561	*	rs34696	M	5	66292389	chr5:66292389	rs34696	a	c	0.5696	-0.0237	0.0065	0.0002613	66292389	66996561	5	66996561	5	66996561	*	M	1.16162	-3.64615
chr5:66999327:G:A	A	G	0.549	0.0143	0.5218	0.5988	0.0124	0.0099	0.211	0	6.462	11	0.8408	440683	39106	401577	chr5	66999327	5	5	66999327	66999327	1	1	0.451	397496	0.077	5	66999327	*	rs40087	R	5	66295155	chr5:66295155	rs40087	a	g	0.5687	-0.0234	0.0065	0.0003125	66295155	66999327	5	66999327	5	66999327	*	R	1.25253	-3.6
chr5:67002809:A:G	A	G	0.437	0.0164	0.3851	0.4686	-0.0129	0.0099	0.1922	0	6.372	11	0.8474	440683	39106	401577	chr5	67002809	5	5	67002809	67002809	1	1	0.437	385157	0.0835	5	67002809	*	rs34697	R	5	66298637	chr5:66298637	rs34697	a	g	0.4184	0.024	0.0065	0.0002181	66298637	67002809	5	67002809	5	67002809	*	R	-1.30303	3.69231
chr5:67325283:C:T	T	C	0.0123	0.0014	0.0087	0.0154	-0.0071	0.0469	0.8791	47	16.994	9	0.04881	439171	38674	400497	chr5	67325283	5	5	67325283	67325283	0.988953	0.997311	0.0123	10803.6	0.0067	5	67325283	*	rs140919238	H	5	66621111	chr5:66621111	rs140919238	t	c	0.0131	0.119	0.0324	0.0002349	66621111	67325283	5	67325283	5	67325283	*	H	-0.151386	3.67284
chr5:67375617:A:T	A	T	0.9921	0.0005	0.9913	0.9934	-0.0135	0.0597	0.8208	18.3	9.794	8	0.2798	437069	38533	398536	chr5	67375617	5	5	67375617	67375617	0.985348	0.992427	0.0079	6905.69	0.0021	5	67375617	*	rs139656330	W	5	66671445	chr5:66671445	rs139656330	a	t	0.9903	-0.1346	0.037	0.0002708	66671445	67375617	5	67375617	5	67375617	*	W	-0.226131	-3.63784
chr5:67439818:T:G	T	G	0.9901	0.0007	0.9891	0.9924	-0.0059	0.0521	0.9103	0.5	9.043	9	0.4333	439171	38674	400497	chr5	67439818	5	5	67439818	67439818	0.988953	0.997311	0.0099	8695.59	0.0033	5	67439818	*	rs146101623	K	5	66735646	chr5:66735646	rs146101623	t	g	0.9889	-0.1297	0.0344	0.0001664	66735646	67439818	5	67439818	5	67439818	*	K	-0.113244	-3.77035
chr5:68371535:G:A	A	G	0.071	0.0083	0.0554	0.0908	0.0113	0.019	0.5498	0	7.549	11	0.7531	440683	39106	401577	chr5	68371535	5	5	68371535	68371535	1	1	0.071	62577	0.0354	5	68371535	*	rs72759816	R	5	67667363	chr5:67667363	rs72759816	a	g	0.0786	0.0491	0.0121	5.285e-05	67667363	68371535	5	68371535	5	68371535	*	R	0.594737	4.05785
chr5:68373033:G:A	A	G	0.0715	0.0082	0.0557	0.0905	0.011	0.0188	0.5584	0	7.963	11	0.7166	440683	39106	401577	chr5	68373033	5	5	68373033	68373033	1	1	0.0715	63017.7	0.0348	5	68373033	*	rs72759817	R	5	67668861	chr5:67668861	rs72759817	a	g	0.0796	0.051	0.012	2.279e-05	67668861	68373033	5	68373033	5	68373033	*	R	0.585106	4.25
chr5:68375856:A:T	A	T	0.9285	0.0082	0.9095	0.944	-0.0096	0.0188	0.6081	0	7.171	11	0.7851	440683	39106	401577	chr5	68375856	5	5	68375856	68375856	1	1	0.0715	63017.7	0.0345	5	68375856	*	rs72759820	W	5	67671684	chr5:67671684	rs72759820	a	t	0.9204	-0.0509	0.012	2.365e-05	67671684	68375856	5	68375856	5	68375856	*	W	-0.510638	-4.24167
chr5:68376932:T:C	T	C	0.9284	0.0081	0.9097	0.944	-0.0104	0.0187	0.5783	0	7.221	11	0.7809	440683	39106	401577	chr5	68376932	5	5	68376932	68376932	1	1	0.0716	63105.8	0.0343	5	68376932	*	rs72759821	Y	5	67672760	chr5:67672760	rs72759821	t	c	0.9204	-0.0507	0.012	2.546e-05	67672760	68376932	5	68376932	5	68376932	*	Y	-0.55615	-4.225
chr5:68386944:G:A	A	G	0.0709	0.0082	0.0551	0.0902	0.0104	0.0189	0.583	0	7.299	11	0.7744	440683	39106	401577	chr5	68386944	5	5	68386944	68386944	1	1	0.0709	62488.8	0.0351	5	68386944	*	rs72759825	R	5	67682772	chr5:67682772	rs72759825	a	g	0.0796	0.0503	0.012	2.948e-05	67682772	68386944	5	68386944	5	68386944	*	R	0.550265	4.19167
chr5:68388429:A:G	A	G	0.9284	0.0082	0.9098	0.9444	-0.0109	0.0187	0.5611	0	7.481	11	0.7589	440683	39106	401577	chr5	68388429	5	5	68388429	68388429	1	1	0.0716	63105.8	0.0346	5	68388429	*	rs72759826	R	5	67684257	chr5:67684257	rs72759826	a	g	0.9204	-0.05	0.012	3.288e-05	67684257	68388429	5	68388429	5	68388429	*	R	-0.582888	-4.16667
chr5:68390160:T:G	T	G	0.9033	0.008	0.8836	0.9157	-0.0038	0.0166	0.8173	0	10.028	11	0.5278	440683	39106	401577	chr5	68390160	5	5	68390160	68390160	1	1	0.0967	85228.1	0.0321	5	68390160	*	rs17255240	K	5	67685988	chr5:67685988	rs17255240	t	g	0.8952	-0.0407	0.0107	0.0001384	67685988	68390160	5	68390160	5	68390160	*	K	-0.228916	-3.80374
chr5:68391155:G:C	C	G	0.0715	0.0082	0.0557	0.0903	0.0107	0.0187	0.5685	0	7.056	11	0.7945	440683	39106	401577	chr5	68391155	5	5	68391155	68391155	1	1	0.0715	63017.7	0.0346	5	68391155	*	rs72759828	S	5	67686983	chr5:67686983	rs72759828	c	g	0.0796	0.05	0.012	3.288e-05	67686983	68391155	5	68391155	5	68391155	*	S	0.572193	4.16667
chr5:68393428:G:C	C	G	0.0716	0.0082	0.0557	0.0903	0.0106	0.0187	0.5726	0	7.276	11	0.7763	440683	39106	401577	chr5	68393428	5	5	68393428	68393428	1	1	0.0716	63105.8	0.0346	5	68393428	*	rs72759830	S	5	67689256	chr5:67689256	rs72759830	c	g	0.0795	0.05	0.012	3.288e-05	67689256	68393428	5	68393428	5	68393428	*	S	0.566845	4.16667
chr5:68399025:G:A	A	G	0.0713	0.008	0.0557	0.0893	0.0109	0.0187	0.5615	0	7.222	11	0.7808	440683	39106	401577	chr5	68399025	5	5	68399025	68399025	1	1	0.0713	62841.4	0.0336	5	68399025	*	rs72759831	R	5	67694853	chr5:67694853	rs72759831	a	g	0.0791	0.0517	0.012	1.757e-05	67694853	68399025	5	68399025	5	68399025	*	R	0.582888	4.30833
chr5:68401382:T:C	T	C	0.9286	0.008	0.9107	0.9443	-0.0104	0.0187	0.5772	0	7.551	11	0.7529	440683	39106	401577	chr5	68401382	5	5	68401382	68401382	1	1	0.0714	62929.5	0.0336	5	68401382	*	rs116025402	Y	5	67697210	chr5:67697210	rs116025402	t	c	0.9209	-0.052	0.012	1.57e-05	67697210	68401382	5	68401382	5	68401382	*	Y	-0.55615	-4.33333
chr5:68402685:C:T	T	C	0.0714	0.008	0.0556	0.0893	0.0107	0.0187	0.5678	0	7.537	11	0.7541	440683	39106	401577	chr5	68402685	5	5	68402685	68402685	1	1	0.0714	62929.5	0.0337	5	68402685	*	rs149080269	Y	5	67698513	chr5:67698513	rs149080269	t	c	0.0791	0.0521	0.012	1.512e-05	67698513	68402685	5	68402685	5	68402685	*	Y	0.572193	4.34167
chr5:68403489:G:C	C	G	0.0713	0.008	0.0555	0.0893	0.0105	0.0187	0.575	0	7.532	11	0.7545	440683	39106	401577	chr5	68403489	5	5	68403489	68403489	1	1	0.0713	62841.4	0.0338	5	68403489	*	rs72759834	S	5	67699317	chr5:67699317	rs72759834	c	g	0.0791	0.0521	0.012	1.512e-05	67699317	68403489	5	68403489	5	68403489	*	S	0.561497	4.34167
chr5:68406243:C:G	C	G	0.9286	0.008	0.9106	0.9444	-0.0103	0.0187	0.5834	0	7.512	11	0.7562	440683	39106	401577	chr5	68406243	5	5	68406243	68406243	1	1	0.0714	62929.5	0.0338	5	68406243	*	rs72759835	S	5	67702071	chr5:67702071	rs72759835	c	g	0.9209	-0.0519	0.012	1.63e-05	67702071	68406243	5	68406243	5	68406243	*	S	-0.550802	-4.325
chr5:68407263:A:G	A	G	0.9285	0.0081	0.9101	0.9443	-0.0099	0.0187	0.5974	0	7.196	11	0.783	440683	39106	401577	chr5	68407263	5	5	68407263	68407263	1	1	0.0715	63017.7	0.0342	5	68407263	*	rs72759836	R	5	67703091	chr5:67703091	rs72759836	a	g	0.9207	-0.0516	0.0119	1.539e-05	67703091	68407263	5	68407263	5	68407263	*	R	-0.529412	-4.33613
chr5:68412034:G:A	A	G	0.1184	0.0081	0.1023	0.1323	0.0206	0.0148	0.1649	0	6.315	11	0.8515	440683	39106	401577	chr5	68412034	5	5	68412034	68412034	1	1	0.1184	104354	0.03	5	68412034	*	rs10940164	R	5	67707861	chr5:67707861	rs10940164	a	g	0.1251	0.0449	0.0096	3.143e-06	67707861	68412034	5	68412034	5	68412034	*	R	1.39189	4.67708
chr5:68417832:T:A	A	T	0.0712	0.0082	0.055	0.0895	0.0109	0.0187	0.559	0	7.416	11	0.7645	440683	39106	401577	chr5	68417832	5	5	68417832	68417832	1	1	0.0712	62753.3	0.0345	5	68417832	*	rs72759842	W	5	67713659	chr5:67713659	rs72759842	a	t	0.0789	0.0528	0.012	1.159e-05	67713659	68417832	5	68417832	5	68417832	*	W	0.582888	4.4
chr5:68418419:A:G	A	G	0.5799	0.0094	0.5639	0.5975	-0.0078	0.0097	0.4243	0	4.274	11	0.9612	440683	39106	401577	chr5	68418419	5	5	68418419	68418419	1	1	0.4201	370262	0.0336	5	68418419	*	rs4976033	V	5	67714246	chr5:67714246	rs4976033	a	g	0.5877	-0.0358	0.0066	5.72e-08	67714246	68418419	5	68418419	5	68418419	*	V	-0.804124	-5.42424
chr5:68418609:C:T	T	C	0.1273	0.0041	0.1149	0.1483	0.0127	0.0143	0.3746	0	7.953	11	0.7175	440683	39106	401577	chr5	68418609	5	5	68418609	68418609	1	1	0.1273	112198	0.0334	5	68418609	*	rs73769912	Y	5	67714436	chr5:67714436	rs73769912	t	c	0.1276	0.0382	0.0096	7.318e-05	67714436	68418609	5	68418609	5	68418609	*	Y	0.888112	3.97917
chr5:68420454:T:G	T	G	0.9274	0.0079	0.9102	0.9438	-0.0137	0.0185	0.4585	0	7.167	11	0.7854	440683	39106	401577	chr5	68420454	5	5	68420454	68420454	1	1	0.0726	63987.2	0.0336	5	68420454	*	rs16897819	K	5	67716281	chr5:67716281	rs16897819	t	g	0.9206	-0.0534	0.0119	7.683e-06	67716281	68420454	5	68420454	5	68420454	*	K	-0.740541	-4.48739
chr5:68420966:T:G	T	G	0.8523	0.0058	0.8435	0.8708	-0.0217	0.0135	0.1075	0.6	11.07	11	0.4374	440683	39106	401577	chr5	68420966	5	5	68420966	68420966	1	1	0.1477	130178	0.0273	5	68420966	*	rs57634870	K	5	67716793	chr5:67716793	rs57634870	t	g	0.8509	-0.0441	0.0089	7.225e-07	67716793	68420966	5	68420966	5	68420966	*	K	-1.60741	-4.95506
chr5:68422042:G:A	A	G	0.0716	0.0081	0.0554	0.0896	0.0118	0.0187	0.5274	0	7.765	11	0.7342	440683	39106	401577	chr5	68422042	5	5	68422042	68422042	1	1	0.0716	63105.8	0.0342	5	68422042	*	rs72759845	R	5	67717869	chr5:67717869	rs72759845	a	g	0.0792	0.0536	0.012	8.526e-06	67717869	68422042	5	68422042	5	68422042	*	R	0.631016	4.46667
chr5:68423321:T:G	T	G	0.8528	0.0058	0.8443	0.8711	-0.022	0.0135	0.1034	0	10.877	11	0.4536	440683	39106	401577	chr5	68423321	5	5	68423321	68423321	1	1	0.1472	129737	0.0268	5	68423321	*	rs72759847	K	5	67719148	chr5:67719148	rs72759847	t	g	0.8512	-0.0443	0.009	8.663e-07	67719148	68423321	5	68423321	5	68423321	*	K	-1.62963	-4.92222
chr5:68423322:T:G	T	G	0.8528	0.0058	0.8441	0.8712	-0.0222	0.0135	0.1002	0	10.946	11	0.4478	440683	39106	401577	chr5	68423322	5	5	68423322	68423322	1	1	0.1472	129737	0.0271	5	68423322	*	rs72759848	K	5	67719149	chr5:67719149	rs72759848	t	g	0.8511	-0.0444	0.009	8.184e-07	67719149	68423322	5	68423322	5	68423322	*	K	-1.64444	-4.93333
chr5:68425184:C:G	C	G	0.9288	0.0082	0.9105	0.945	-0.0111	0.0187	0.5515	0	7.1	11	0.7909	440683	39106	401577	chr5	68425184	5	5	68425184	68425184	1	1	0.0712	62753.3	0.0345	5	68425184	*	rs72759849	S	5	67721011	chr5:67721011	rs72759849	c	g	0.921	-0.0548	0.012	5.334e-06	67721011	68425184	5	68425184	5	68425184	*	S	-0.593583	-4.56667
chr5:68425791:G:A	A	G	0.0716	0.0081	0.0558	0.0897	0.0122	0.0187	0.5138	0	7.669	11	0.7426	440683	39106	401577	chr5	68425791	5	5	68425791	68425791	1	1	0.0716	63105.8	0.0339	5	68425791	*	rs72759850	R	5	67721618	chr5:67721618	rs72759850	a	g	0.0792	0.0543	0.012	6.493e-06	67721618	68425791	5	68425791	5	68425791	*	R	0.652406	4.525
chr5:68427400:T:A	A	T	0.1469	0.0063	0.1295	0.1563	0.0237	0.0135	0.07975	8.3	11.995	11	0.364	440683	39106	401577	chr5	68427400	5	5	68427400	68427400	1	1	0.1469	129473	0.0268	5	68427400	*	rs16897829	W	5	67723227	chr5:67723227	rs16897829	a	t	0.149	0.0447	0.0089	5.097e-07	67723227	68427400	5	68427400	5	68427400	*	W	1.75556	5.02247
chr5:68427800:C:G	C	G	0.9277	0.0079	0.9103	0.9437	-0.015	0.0186	0.4198	0	7.151	11	0.7868	440683	39106	401577	chr5	68427800	5	5	68427800	68427800	1	1	0.0723	63722.8	0.0334	5	68427800	*	rs143259773	V	5	67723627	chr5:67723627	rs143259773	c	g	0.9206	-0.0549	0.012	5.127e-06	67723627	68427800	5	68427800	5	68427800	*	V	-0.806452	-4.575
chr5:68429566:A:G	A	G	0.8541	0.0055	0.845	0.8723	-0.0247	0.0136	0.06798	0	10.768	11	0.4629	440683	39106	401577	chr5	68429566	5	5	68429566	68429566	1	1	0.1459	128591	0.0273	5	68429566	*	rs61586163	R	5	67725393	chr5:67725393	rs61586163	a	g	0.8533	-0.0453	0.009	4.883e-07	67725393	68429566	5	68429566	5	68429566	*	R	-1.81618	-5.03333
chr5:68430228:G:A	A	G	0.1445	0.006	0.1272	0.153	0.0247	0.0136	0.06997	5.7	11.667	11	0.3892	440683	39106	401577	chr5	68430228	5	5	68430228	68430228	1	1	0.1445	127357	0.0258	5	68430228	*	rs1469398	R	5	67726055	chr5:67726055	rs1469398	a	g	0.1462	0.0449	0.009	6.15e-07	67726055	68430228	5	68430228	5	68430228	*	R	1.81618	4.98889
chr5:68431960:G:A	A	G	0.1446	0.0057	0.1267	0.1605	0.0219	0.0136	0.1087	6.7	11.795	11	0.3793	440683	39106	401577	chr5	68431960	5	5	68431960	68431960	1	1	0.1446	127446	0.0338	5	68431960	*	rs1560078	R	5	67727787	chr5:67727787	rs1560078	a	g	0.1461	0.0449	0.009	6.15e-07	67727787	68431960	5	68431960	5	68431960	*	R	1.61029	4.98889
chr5:68432119:C:T	T	C	0.1442	0.0053	0.1266	0.1543	0.0244	0.0137	0.07369	4.7	11.547	11	0.3987	440683	39106	401577	chr5	68432119	5	5	68432119	68432119	1	1	0.1442	127093	0.0277	5	68432119	*	rs1560077	Y	5	67727946	chr5:67727946	rs1560077	t	c	0.145	0.0435	0.0091	1.793e-06	67727946	68432119	5	68432119	5	68432119	*	Y	1.78102	4.78022
chr5:68432494:T:C	T	C	0.8562	0.0057	0.8465	0.8731	-0.0265	0.0137	0.05275	7	11.823	11	0.3771	440683	39106	401577	chr5	68432494	5	5	68432494	68432494	1	1	0.1438	126740	0.0266	5	68432494	*	rs1428081	Y	5	67728321	chr5:67728321	rs1428081	t	c	0.855	-0.0431	0.0091	2.228e-06	67728321	68432494	5	68432494	5	68432494	*	Y	-1.93431	-4.73626
chr5:68433810:T:C	T	C	0.8554	0.0055	0.8463	0.8725	-0.0273	0.0136	0.04528	6.1	11.717	11	0.3853	440683	39106	401577	chr5	68433810	5	5	68433810	68433810	1	1	0.1446	127446	0.0262	5	68433810	*	rs6862818	Y	5	67729637	chr5:67729637	rs6862818	t	c	0.8549	-0.0436	0.0091	1.698e-06	67729637	68433810	5	68433810	5	68433810	*	Y	-2.00735	-4.79121
chr5:68434283:G:A	A	G	0.0566	0.0058	0.046	0.0697	0.0213	0.021	0.3106	0	5.826	11	0.8847	440683	39106	401577	chr5	68434283	5	5	68434283	68434283	1	1	0.0566	49885.3	0.0237	5	68434283	*	rs116600738	R	5	67730110	chr5:67730110	rs116600738	a	g	0.0645	0.053	0.0137	0.0001115	67730110	68434283	5	68434283	5	68434283	*	R	1.01429	3.86861
chr5:68434443:T:C	T	C	0.9235	0.0086	0.9048	0.9408	-0.0156	0.0184	0.3959	0	5.538	11	0.9023	440683	39106	401577	chr5	68434443	5	5	68434443	68434443	1	1	0.0765	67424.5	0.036	5	68434443	*	rs72759857	Y	5	67730270	chr5:67730270	rs72759857	t	c	0.9167	-0.0507	0.0119	2.16e-05	67730270	68434443	5	68434443	5	68434443	*	Y	-0.847826	-4.2605
chr5:68509445:T:C	T	C	0.8263	0.0138	0.7902	0.8652	-0.0093	0.0128	0.4663	0	9.332	11	0.5913	440683	39106	401577	chr5	68509445	5	5	68509445	68509445	1	1	0.1737	153093	0.075	5	68509445	*	rs10041403	Y	5	67805272	chr5:67805272	rs10041403	t	c	0.8362	-0.0304	0.0087	0.0004685	67805272	68509445	5	68509445	5	68509445	*	Y	-0.726562	-3.49425
chr5:68528863:C:T	T	C	0.1711	0.0138	0.1316	0.2063	0.0055	0.0129	0.6703	0	10.027	11	0.528	440683	39106	401577	chr5	68528863	5	5	68528863	68528863	1	1	0.1711	150802	0.0747	5	68528863	*	rs56194430	Y	5	67824690	chr5:67824690	rs56194430	t	c	0.161	0.0313	0.0088	0.0003725	67824690	68528863	5	68528863	5	68528863	*	Y	0.426357	3.55682
chr5:72725256:A:G	A	G	0.8435	0.0081	0.8244	0.8676	-0.016	0.0132	0.2254	13.6	12.725	11	0.3117	440683	39106	401577	chr5	72725256	5	5	72725256	72725256	1	1	0.1565	137934	0.0432	5	72725256	*	rs72762851	R	5	72021083	chr5:72021083	rs72762851	a	g	0.8394	-0.0321	0.0087	0.000221	72021083	72725256	5	72725256	5	72725256	*	R	-1.21212	-3.68966
chr5:72731415:G:A	A	G	0.1586	0.0082	0.1356	0.1761	0.0157	0.0131	0.2293	0	10.639	11	0.474	440683	39106	401577	chr5	72731415	5	5	72731415	72731415	1	1	0.1586	139785	0.0405	5	72731415	*	rs150100713	R	5	72027242	chr5:72027242	rs150100713	a	g	0.1624	0.0395	0.0092	1.811e-05	72027242	72731415	5	72731415	5	72731415	*	R	1.19847	4.29348
chr5:72732905:C:A	A	C	0.1567	0.0081	0.1325	0.175	0.0161	0.0131	0.2207	12.3	12.538	11	0.3246	440683	39106	401577	chr5	72732905	5	5	72732905	72732905	1	1	0.1567	138110	0.0425	5	72732905	*	rs62361792	M	5	72028732	chr5:72028732	rs62361792	a	c	0.1607	0.0323	0.0087	0.0002018	72028732	72732905	5	72732905	5	72732905	*	M	1.22901	3.71264
chr5:72733611:G:T	T	G	0.1586	0.0082	0.1356	0.1763	0.0157	0.0131	0.2292	0	10.488	11	0.4871	440683	39106	401577	chr5	72733611	5	5	72733611	72733611	1	1	0.1586	139785	0.0407	5	72733611	*	rs62361793	K	5	72029438	chr5:72029438	rs62361793	t	g	0.1616	0.0323	0.0087	0.0002018	72029438	72733611	5	72733611	5	72733611	*	K	1.19847	3.71264
chr5:72738470:C:T	T	C	0.1586	0.0082	0.1356	0.176	0.0166	0.0131	0.2023	0	10.249	11	0.5081	440683	39106	401577	chr5	72738470	5	5	72738470	72738470	1	1	0.1586	139785	0.0404	5	72738470	*	rs16901048	H	5	72034297	chr5:72034297	rs16901048	t	c	0.1615	0.032	0.0087	0.0002312	72034297	72738470	5	72738470	5	72738470	*	H	1.26718	3.67816
chr5:72739724:G:A	A	G	0.1583	0.0083	0.135	0.176	0.017	0.0131	0.1923	0	10.818	11	0.4586	440683	39106	401577	chr5	72739724	5	5	72739724	72739724	1	1	0.1583	139520	0.041	5	72739724	*	rs16901054	R	5	72035551	chr5:72035551	rs16901054	a	g	0.1613	0.0326	0.0087	0.0001759	72035551	72739724	5	72739724	5	72739724	*	R	1.29771	3.74713
chr5:72739896:A:T	A	T	0.8411	0.0082	0.8237	0.8643	-0.0154	0.0131	0.2391	0	10.13	11	0.5187	440683	39106	401577	chr5	72739896	5	5	72739896	72739896	1	1	0.1589	140049	0.0406	5	72739896	*	rs58145650	W	5	72035723	chr5:72035723	rs58145650	a	t	0.8382	-0.0322	0.0087	0.0002112	72035723	72739896	5	72739896	5	72739896	*	W	-1.17557	-3.70115
chr5:72740233:T:C	T	C	0.8417	0.0082	0.824	0.865	-0.017	0.0131	0.193	0	10.803	11	0.4599	440683	39106	401577	chr5	72740233	5	5	72740233	72740233	1	1	0.1583	139520	0.041	5	72740233	*	rs16901055	Y	5	72036060	chr5:72036060	rs16901055	t	c	0.8387	-0.0327	0.0087	0.000168	72036060	72740233	5	72740233	5	72740233	*	Y	-1.29771	-3.75862
chr5:72740764:A:T	A	T	0.8414	0.0082	0.824	0.8644	-0.0162	0.0131	0.2139	0	10.241	11	0.5088	440683	39106	401577	chr5	72740764	5	5	72740764	72740764	1	1	0.1586	139785	0.0404	5	72740764	*	rs11742301	W	5	72036591	chr5:72036591	rs11742301	a	t	0.8385	-0.0322	0.0087	0.0002112	72036591	72740764	5	72740764	5	72740764	*	W	-1.23664	-3.70115
chr5:72753465:C:T	T	C	0.1583	0.0082	0.135	0.1758	0.0172	0.013	0.1874	0	10.829	11	0.4577	440683	39106	401577	chr5	72753465	5	5	72753465	72753465	1	1	0.1583	139520	0.0408	5	72753465	*	rs62361797	Y	5	72049292	chr5:72049292	rs62361797	t	c	0.1613	0.0326	0.0087	0.0001759	72049292	72753465	5	72753465	5	72753465	*	Y	1.32308	3.74713
chr5:72757879:A:C	A	C	0.8403	0.0075	0.8231	0.8621	-0.0158	0.0129	0.2206	0	9.751	11	0.5529	440683	39106	401577	chr5	72757879	5	5	72757879	72757879	1	1	0.1597	140754	0.039	5	72757879	*	rs6882763	M	5	72053706	chr5:72053706	rs6882763	a	c	0.8384	-0.0334	0.0087	0.0001214	72053706	72757879	5	72757879	5	72757879	*	M	-1.22481	-3.83908
chr5:72759998:T:A	A	T	0.1589	0.0081	0.1379	0.1769	0.0157	0.013	0.2268	0	9.773	11	0.5509	440683	39106	401577	chr5	72759998	5	5	72759998	72759998	1	1	0.1589	140049	0.039	5	72759998	*	rs16901143	W	5	72055825	chr5:72055825	rs16901143	a	t	0.1616	0.0327	0.0087	0.000168	72055825	72759998	5	72759998	5	72759998	*	W	1.20769	3.75862
chr5:72761858:G:C	C	G	0.1567	0.0104	0.1379	0.1769	0.0156	0.0132	0.2368	0	9.821	11	0.5465	440683	39106	401577	chr5	72761858	5	5	72761858	72761858	1	1	0.1567	138110	0.039	5	72761858	*	rs62361800	S	5	72057685	chr5:72057685	rs62361800	c	g	0.1616	0.0326	0.0087	0.0001759	72057685	72761858	5	72761858	5	72761858	*	S	1.18182	3.74713
chr5:72762338:A:G	A	G	0.8433	0.0104	0.8231	0.8621	-0.0156	0.0132	0.2367	0	9.828	11	0.546	440683	39106	401577	chr5	72762338	5	5	72762338	72762338	1	1	0.1567	138110	0.039	5	72762338	*	rs56832667	R	5	72058165	chr5:72058165	rs56832667	a	g	0.8384	-0.0326	0.0087	0.0001759	72058165	72762338	5	72762338	5	72762338	*	R	-1.18182	-3.74713
chr5:72762829:C:T	T	C	0.1571	0.0104	0.1385	0.1778	0.0146	0.0132	0.2696	0	9.468	11	0.5788	440683	39106	401577	chr5	72762829	5	5	72762829	72762829	1	1	0.1571	138463	0.0393	5	72762829	*	rs61530372	Y	5	72058656	chr5:72058656	rs61530372	t	c	0.1617	0.033	0.0087	0.0001463	72058656	72762829	5	72762829	5	72762829	*	Y	1.10606	3.7931
chr5:72765300:G:A	A	G	0.157	0.0104	0.1385	0.1778	0.0145	0.0132	0.2725	0	9.449	11	0.5805	440683	39106	401577	chr5	72765300	5	5	72765300	72765300	1	1	0.157	138374	0.0393	5	72765300	*	rs62361804	R	5	72061127	chr5:72061127	rs62361804	a	g	0.1617	0.033	0.0087	0.0001463	72061127	72765300	5	72765300	5	72765300	*	R	1.09848	3.7931
chr5:72765434:T:C	T	C	0.8431	0.0106	0.8222	0.8615	-0.0145	0.0132	0.2715	0	9.453	11	0.5802	440683	39106	401577	chr5	72765434	5	5	72765434	72765434	1	1	0.1569	138286	0.0393	5	72765434	*	rs62361805	Y	5	72061261	chr5:72061261	rs62361805	t	c	0.8383	-0.0331	0.0087	0.0001396	72061261	72765434	5	72765434	5	72765434	*	Y	-1.09848	-3.8046
chr5:72765455:T:C	T	C	0.8431	0.0106	0.8222	0.8615	-0.0145	0.0132	0.2728	0	9.453	11	0.5802	440683	39106	401577	chr5	72765455	5	5	72765455	72765455	1	1	0.1569	138286	0.0393	5	72765455	*	rs62361806	Y	5	72061282	chr5:72061282	rs62361806	t	c	0.8383	-0.0331	0.0087	0.0001396	72061282	72765455	5	72765455	5	72765455	*	Y	-1.09848	-3.8046
chr5:72766815:T:A	A	T	0.1569	0.0106	0.1384	0.1777	0.0146	0.0132	0.27	0	9.458	11	0.5797	440683	39106	401577	chr5	72766815	5	5	72766815	72766815	1	1	0.1569	138286	0.0393	5	72766815	*	rs62361807	W	5	72062642	chr5:72062642	rs62361807	a	t	0.1617	0.0331	0.0087	0.0001396	72062642	72766815	5	72766815	5	72766815	*	W	1.10606	3.8046
chr5:72767344:G:A	A	G	0.1569	0.0106	0.1384	0.1777	0.0147	0.0132	0.2668	0	9.472	11	0.5784	440683	39106	401577	chr5	72767344	5	5	72767344	72767344	1	1	0.1569	138286	0.0393	5	72767344	*	rs56920752	R	5	72063171	chr5:72063171	rs56920752	a	g	0.1617	0.0331	0.0087	0.0001396	72063171	72767344	5	72767344	5	72767344	*	R	1.11364	3.8046
chr5:72768654:T:A	A	T	0.157	0.0106	0.1382	0.1777	0.0152	0.0132	0.2481	0	9.244	11	0.5994	440683	39106	401577	chr5	72768654	5	5	72768654	72768654	1	1	0.157	138374	0.0395	5	72768654	*	rs6878984	W	5	72064481	chr5:72064481	rs6878984	a	t	0.1617	0.0331	0.0087	0.0001396	72064481	72768654	5	72768654	5	72768654	*	W	1.15152	3.8046
chr5:72769658:T:C	T	C	0.8438	0.0106	0.8232	0.8626	-0.0163	0.0132	0.2174	0	10.314	11	0.5024	440683	39106	401577	chr5	72769658	5	5	72769658	72769658	1	1	0.1562	137669	0.0394	5	72769658	*	rs55861150	Y	5	72065485	chr5:72065485	rs55861150	t	c	0.8387	-0.0334	0.0087	0.0001214	72065485	72769658	5	72769658	5	72769658	*	Y	-1.23485	-3.83908
chr5:72771006:C:T	T	C	0.1542	0.0138	0.1384	0.1777	0.0138	0.0134	0.3033	0	9.507	11	0.5752	440683	39106	401577	chr5	72771006	5	5	72771006	72771006	1	1	0.1542	135907	0.0393	5	72771006	*	rs6865780	Y	5	72066833	chr5:72066833	rs6865780	t	c	0.1617	0.0332	0.0087	0.0001333	72066833	72771006	5	72771006	5	72771006	*	Y	1.02985	3.81609
chr5:72771320:G:A	A	G	0.1542	0.0139	0.1384	0.1777	0.014	0.0134	0.2955	0	9.506	11	0.5753	440683	39106	401577	chr5	72771320	5	5	72771320	72771320	1	1	0.1542	135907	0.0393	5	72771320	*	rs6452675	R	5	72067147	chr5:72067147	rs6452675	a	g	0.1617	0.0332	0.0087	0.0001333	72067147	72771320	5	72771320	5	72771320	*	R	1.04478	3.81609
chr5:72771571:A:G	A	G	0.8456	0.0138	0.8223	0.8616	-0.015	0.0134	0.2632	0	9.132	11	0.6097	440683	39106	401577	chr5	72771571	5	5	72771571	72771571	1	1	0.1544	136083	0.0393	5	72771571	*	rs7730681	R	5	72067398	chr5:72067398	rs7730681	a	g	0.8383	-0.0331	0.0087	0.0001396	72067398	72771571	5	72771571	5	72771571	*	R	-1.1194	-3.8046
chr5:72773527:G:T	T	G	0.1535	0.0139	0.1373	0.1768	0.0157	0.0134	0.2419	0	10.31	11	0.5028	440683	39106	401577	chr5	72773527	5	5	72773527	72773527	1	1	0.1535	135290	0.0395	5	72773527	*	rs56272521	B	5	72069354	chr5:72069354	rs56272521	t	g	0.1613	0.0332	0.0087	0.0001333	72069354	72773527	5	72773527	5	72773527	*	B	1.17164	3.81609
chr5:72776163:A:C	A	C	0.8465	0.0139	0.8232	0.8627	-0.0154	0.0134	0.2502	0	10.268	11	0.5064	440683	39106	401577	chr5	72776163	5	5	72776163	72776163	1	1	0.1535	135290	0.0395	5	72776163	*	rs56927973	M	5	72071990	chr5:72071990	rs56927973	a	c	0.8387	-0.0331	0.0087	0.0001396	72071990	72776163	5	72776163	5	72776163	*	M	-1.14925	-3.8046
chr5:72779096:A:T	A	T	0.8464	0.0138	0.8232	0.8625	-0.0157	0.0134	0.2435	0	10.239	11	0.5091	440683	39106	401577	chr5	72779096	5	5	72779096	72779096	1	1	0.1536	135378	0.0393	5	72779096	*	rs12109618	W	5	72074923	chr5:72074923	rs12109618	a	t	0.8364	-0.033	0.0089	0.0002089	72074923	72779096	5	72779096	5	72779096	*	W	-1.17164	-3.70787
chr5:72782562:T:A	A	T	0.1536	0.0138	0.1373	0.1768	0.0152	0.0134	0.257	0	10.301	11	0.5036	440683	39106	401577	chr5	72782562	5	5	72782562	72782562	1	1	0.1536	135378	0.0395	5	72782562	*	rs11744267	W	5	72078389	chr5:72078389	rs11744267	a	t	0.1613	0.0332	0.0087	0.0001333	72078389	72782562	5	72782562	5	72782562	*	W	1.13433	3.81609
chr5:72784015:A:C	A	C	0.845	0.014	0.8223	0.8609	-0.0148	0.0134	0.2685	0	8.583	11	0.6603	440683	39106	401577	chr5	72784015	5	5	72784015	72784015	1	1	0.155	136612	0.0386	5	72784015	*	rs1509132	M	5	72079842	chr5:72079842	rs1509132	a	c	0.8381	-0.033	0.0087	0.0001463	72079842	72784015	5	72784015	5	72784015	*	M	-1.10448	-3.7931
chr5:72784595:T:C	T	C	0.8449	0.014	0.822	0.8609	-0.0148	0.0134	0.2698	0	8.623	11	0.6566	440683	39106	401577	chr5	72784595	5	5	72784595	72784595	1	1	0.1551	136700	0.0389	5	72784595	*	rs7709903	Y	5	72080422	chr5:72080422	rs7709903	t	c	0.838	-0.0339	0.0087	9.584e-05	72080422	72784595	5	72784595	5	72784595	*	Y	-1.10448	-3.89655
chr5:72784673:A:G	A	G	0.8464	0.0138	0.8232	0.8627	-0.0154	0.0134	0.2526	0	10.36	11	0.4983	440683	39106	401577	chr5	72784673	5	5	72784673	72784673	1	1	0.1536	135378	0.0395	5	72784673	*	rs7705962	R	5	72080500	chr5:72080500	rs7705962	a	g	0.8387	-0.0332	0.0087	0.0001333	72080500	72784673	5	72784673	5	72784673	*	R	-1.14925	-3.81609
chr5:72784705:A:T	A	T	0.8465	0.0138	0.8237	0.8628	-0.0156	0.0134	0.2447	0	10.089	11	0.5224	440683	39106	401577	chr5	72784705	5	5	72784705	72784705	1	1	0.1535	135290	0.0391	5	72784705	*	rs11745437	W	5	72080532	chr5:72080532	rs11745437	a	t	0.8387	-0.0334	0.0087	0.0001214	72080532	72784705	5	72784705	5	72784705	*	W	-1.16418	-3.83908
chr5:72784815:C:A	A	C	0.155	0.014	0.1391	0.1777	0.0148	0.0134	0.2698	0	8.611	11	0.6577	440683	39106	401577	chr5	72784815	5	5	72784815	72784815	1	1	0.155	136612	0.0386	5	72784815	*	rs7724473	M	5	72080642	chr5:72080642	rs7724473	a	c	0.1619	0.0331	0.0087	0.0001396	72080642	72784815	5	72784815	5	72784815	*	M	1.10448	3.8046
chr5:72785004:C:A	A	C	0.155	0.014	0.1392	0.1777	0.0147	0.0134	0.2712	0	8.562	11	0.6622	440683	39106	401577	chr5	72785004	5	5	72785004	72785004	1	1	0.155	136612	0.0385	5	72785004	*	rs7724831	M	5	72080831	chr5:72080831	rs7724831	a	c	0.1619	0.0331	0.0087	0.0001396	72080831	72785004	5	72785004	5	72785004	*	M	1.09701	3.8046
chr5:72786097:A:G	A	G	0.8464	0.0138	0.8232	0.8627	-0.0153	0.0134	0.2544	0	10.308	11	0.5029	440683	39106	401577	chr5	72786097	5	5	72786097	72786097	1	1	0.1536	135378	0.0395	5	72786097	*	rs16901222	R	5	72081924	chr5:72081924	rs16901222	a	g	0.8387	-0.0332	0.0087	0.0001333	72081924	72786097	5	72786097	5	72786097	*	R	-1.14179	-3.81609
chr5:72786786:T:C	T	C	0.8451	0.014	0.8223	0.8609	-0.0147	0.0134	0.2723	0	8.53	11	0.6651	440683	39106	401577	chr5	72786786	5	5	72786786	72786786	1	1	0.1549	136524	0.0386	5	72786786	*	rs16901224	Y	5	72082613	chr5:72082613	rs16901224	t	c	0.8381	-0.0329	0.0087	0.0001532	72082613	72786786	5	72786786	5	72786786	*	Y	-1.09701	-3.78161
chr5:72788214:T:C	T	C	0.8441	0.0127	0.8223	0.8594	-0.0141	0.0133	0.29	0	8.759	11	0.6442	440683	39106	401577	chr5	72788214	5	5	72788214	72788214	1	1	0.1559	137405	0.0371	5	72788214	*	rs62361851	Y	5	72084041	chr5:72084041	rs62361851	t	c	0.8381	-0.0332	0.0087	0.0001333	72084041	72788214	5	72788214	5	72788214	*	Y	-1.06015	-3.81609
chr5:72789198:C:T	T	C	0.1559	0.0127	0.1406	0.1777	0.0139	0.0133	0.297	0	8.728	11	0.647	440683	39106	401577	chr5	72789198	5	5	72789198	72789198	1	1	0.1559	137405	0.0371	5	72789198	*	rs6452684	Y	5	72085025	chr5:72085025	rs6452684	t	c	0.162	0.0333	0.0087	0.0001272	72085025	72789198	5	72789198	5	72789198	*	Y	1.04511	3.82759
chr5:72789260:C:T	T	C	0.1561	0.0127	0.1407	0.1777	0.0144	0.0133	0.2799	0	8.485	11	0.6693	440683	39106	401577	chr5	72789260	5	5	72789260	72789260	1	1	0.1561	137581	0.037	5	72789260	*	rs6452685	Y	5	72085087	chr5:72085087	rs6452685	t	c	0.162	0.0331	0.0087	0.0001396	72085087	72789260	5	72789260	5	72789260	*	Y	1.08271	3.8046
chr5:72789814:A:G	A	G	0.844	0.0127	0.8223	0.8594	-0.0148	0.0133	0.2664	0	8.494	11	0.6685	440683	39106	401577	chr5	72789814	5	5	72789814	72789814	1	1	0.156	137493	0.0371	5	72789814	*	rs6893956	R	5	72085641	chr5:72085641	rs6893956	a	g	0.838	-0.0333	0.0087	0.0001272	72085641	72789814	5	72789814	5	72789814	*	R	-1.11278	-3.82759
chr5:72797280:C:T	T	C	0.1579	0.0121	0.1442	0.1788	0.0162	0.0133	0.2205	0	10.344	11	0.4997	440683	39106	401577	chr5	72797280	5	5	72797280	72797280	1	1	0.1579	139168	0.0346	5	72797280	*	rs62361852	Y	5	72093107	chr5:72093107	rs62361852	t	c	0.1628	0.0328	0.0087	0.0001604	72093107	72797280	5	72797280	5	72797280	*	Y	1.21805	3.77011
chr5:72799119:T:C	T	C	0.8428	0.0119	0.8207	0.8563	-0.0156	0.0133	0.2388	0	10.551	11	0.4816	440683	39106	401577	chr5	72799119	5	5	72799119	72799119	1	1	0.1572	138551	0.0356	5	72799119	*	rs6883440	Y	5	72094946	chr5:72094946	rs6883440	t	c	0.8378	-0.0332	0.0087	0.0001333	72094946	72799119	5	72799119	5	72799119	*	Y	-1.17293	-3.81609
chr5:72799836:T:A	A	T	0.1544	0.0125	0.136	0.1766	0.0155	0.0134	0.2467	0	10.343	11	0.4998	440683	39106	401577	chr5	72799836	5	5	72799836	72799836	1	1	0.1544	136083	0.0406	5	72799836	*	rs6452693	W	5	72095663	chr5:72095663	rs6452693	a	t	0.161	0.0339	0.0087	9.584e-05	72095663	72799836	5	72799836	5	72799836	*	W	1.15672	3.89655
chr5:72799931:G:A	A	G	0.1528	0.012	0.1334	0.1751	0.0157	0.0134	0.2424	4.7	11.548	11	0.3986	440683	39106	401577	chr5	72799931	5	5	72799931	72799931	1	1	0.1528	134673	0.0417	5	72799931	*	rs12187927	R	5	72095758	chr5:72095758	rs12187927	a	g	0.1605	0.0334	0.0087	0.0001214	72095758	72799931	5	72799931	5	72799931	*	R	1.17164	3.83908
chr5:72800659:T:C	T	C	0.8473	0.012	0.8249	0.8666	-0.0152	0.0134	0.2569	4.5	11.514	11	0.4013	440683	39106	401577	chr5	72800659	5	5	72800659	72800659	1	1	0.1527	134585	0.0417	5	72800659	*	rs62361853	Y	5	72096486	chr5:72096486	rs62361853	t	c	0.8396	-0.0333	0.0087	0.0001272	72096486	72800659	5	72800659	5	72800659	*	Y	-1.13433	-3.82759
chr5:72801177:C:A	A	C	0.1572	0.0119	0.1437	0.179	0.0156	0.0133	0.2396	0	10.61	11	0.4765	440683	39106	401577	chr5	72801177	5	5	72801177	72801177	1	1	0.1572	138551	0.0353	5	72801177	*	rs6452695	M	5	72097004	chr5:72097004	rs6452695	a	c	0.1622	0.0333	0.0087	0.0001272	72097004	72801177	5	72801177	5	72801177	*	M	1.17293	3.82759
chr5:72803018:T:C	T	C	0.8454	0.0125	0.823	0.8617	-0.0146	0.0134	0.2748	0	9.768	11	0.5513	440683	39106	401577	chr5	72803018	5	5	72803018	72803018	1	1	0.1546	136259	0.0387	5	72803018	*	rs62361854	Y	5	72098845	chr5:72098845	rs62361854	t	c	0.839	-0.0334	0.0087	0.0001214	72098845	72803018	5	72803018	5	72803018	*	Y	-1.08955	-3.83908
chr5:72808183:C:T	T	C	0.1528	0.0121	0.1334	0.175	0.0154	0.0134	0.2507	6.1	11.718	11	0.3852	440683	39106	401577	chr5	72808183	5	5	72808183	72808183	1	1	0.1528	134673	0.0416	5	72808183	*	rs10942447	Y	5	72104010	chr5:72104010	rs10942447	t	c	0.1606	0.0338	0.0087	0.0001005	72104010	72808183	5	72808183	5	72808183	*	Y	1.14925	3.88506
chr5:72809439:C:T	T	C	0.1573	0.0118	0.1438	0.1789	0.0154	0.0133	0.2464	0	10.602	11	0.4772	440683	39106	401577	chr5	72809439	5	5	72809439	72809439	1	1	0.1573	138639	0.0351	5	72809439	*	rs10942452	Y	5	72105266	chr5:72105266	rs10942452	t	c	0.1623	0.0336	0.0087	0.0001105	72105266	72809439	5	72809439	5	72809439	*	Y	1.15789	3.86207
chr5:72809521:T:C	T	C	0.8474	0.0121	0.825	0.8672	-0.0154	0.0134	0.2513	8.2	11.981	11	0.3651	440683	39106	401577	chr5	72809521	5	5	72809521	72809521	1	1	0.1526	134496	0.0422	5	72809521	*	rs10942453	Y	5	72105348	chr5:72105348	rs10942453	t	c	0.8394	-0.0338	0.0087	0.0001005	72105348	72809521	5	72809521	5	72809521	*	Y	-1.14925	-3.88506
chr5:72812763:A:T	A	T	0.8418	0.0104	0.8205	0.8614	-0.0115	0.0132	0.381	2.9	11.331	11	0.416	440683	39106	401577	chr5	72812763	5	5	72812763	72812763	1	1	0.1582	139432	0.0409	5	72812763	*	rs55788558	D	5	72108590	chr5:72108590	rs55788558	a	t	0.836	-0.0341	0.0086	7.134e-05	72108590	72812763	5	72812763	5	72812763	*	D	-0.871212	-3.96512
chr5:72814746:T:C	T	C	0.8417	0.0104	0.8199	0.8613	-0.0117	0.0132	0.3744	4.6	11.534	11	0.3996	440683	39106	401577	chr5	72814746	5	5	72814746	72814746	1	1	0.1583	139520	0.0414	5	72814746	*	rs11741577	Y	5	72110573	chr5:72110573	rs11741577	t	c	0.836	-0.034	0.0086	7.491e-05	72110573	72814746	5	72814746	5	72814746	*	Y	-0.886364	-3.95349
chr5:72817250:A:G	A	G	0.8392	0.0097	0.8179	0.8528	-0.012	0.0131	0.3596	7	11.823	11	0.3771	440683	39106	401577	chr5	72817250	5	5	72817250	72817250	1	1	0.1608	141724	0.0349	5	72817250	*	rs7732633	R	5	72113077	chr5:72113077	rs7732633	a	g	0.8347	-0.033	0.0086	0.0001212	72113077	72817250	5	72817250	5	72817250	*	R	-0.916031	-3.83721
chr5:72825545:G:A	A	G	0.1602	0.0097	0.1461	0.1801	0.0135	0.0131	0.3032	16.1	13.105	11	0.2865	440683	39106	401577	chr5	72825545	5	5	72825545	72825545	1	1	0.1602	141195	0.034	5	72825545	*	rs57015490	R	5	72121372	chr5:72121372	rs57015490	a	g	0.1651	0.0334	0.0086	0.0001001	72121372	72825545	5	72825545	5	72825545	*	R	1.03053	3.88372
chr5:72826137:C:T	T	C	0.1578	0.0105	0.1353	0.1787	0.0135	0.0132	0.3058	15.1	12.959	11	0.296	440683	39106	401577	chr5	72826137	5	5	72826137	72826137	1	1	0.1578	139080	0.0434	5	72826137	*	rs62361857	Y	5	72121964	chr5:72121964	rs62361857	t	c	0.1641	0.0341	0.0086	7.134e-05	72121964	72826137	5	72826137	5	72826137	*	Y	1.02273	3.96512
chr5:72829646:T:G	T	G	0.8417	0.0101	0.8209	0.8624	-0.0128	0.0132	0.3289	8	11.958	11	0.3668	440683	39106	401577	chr5	72829646	5	5	72829646	72829646	1	1	0.1583	139520	0.0415	5	72829646	*	rs60645535	K	5	72125473	chr5:72125473	rs60645535	t	g	0.8359	-0.0341	0.0086	7.134e-05	72125473	72829646	5	72829646	5	72829646	*	K	-0.969697	-3.96512
chr5:72830246:T:C	T	C	0.8433	0.01	0.8224	0.8672	-0.0134	0.0132	0.3095	23	14.28	11	0.2179	440683	39106	401577	chr5	72830246	5	5	72830246	72830246	1	1	0.1567	138110	0.0448	5	72830246	*	rs62363360	Y	5	72126073	chr5:72126073	rs62363360	t	c	0.8363	-0.0339	0.0086	7.865e-05	72126073	72830246	5	72830246	5	72830246	*	Y	-1.01515	-3.94186
chr5:72830314:G:A	A	G	0.1567	0.01	0.1328	0.1776	0.0134	0.0132	0.3108	23.1	14.302	11	0.2168	440683	39106	401577	chr5	72830314	5	5	72830314	72830314	1	1	0.1567	138110	0.0448	5	72830314	*	rs59435184	R	5	72126141	chr5:72126141	rs59435184	a	g	0.1637	0.0338	0.0086	8.257e-05	72126141	72830314	5	72830314	5	72830314	*	R	1.01515	3.93023
chr5:72840786:A:G	A	G	0.8412	0.0103	0.8194	0.8586	-0.0138	0.0131	0.2937	9.4	12.145	11	0.3528	440683	39106	401577	chr5	72840786	5	5	72840786	72840786	1	1	0.1588	139961	0.0392	5	72840786	*	rs6884453	R	5	72136613	chr5:72136613	rs6884453	a	g	0.8352	-0.0341	0.0086	7.134e-05	72136613	72840786	5	72840786	5	72840786	*	R	-1.05344	-3.96512
chr5:72841196:C:T	T	C	0.1611	0.0096	0.1461	0.1822	0.0155	0.0131	0.2358	11.7	12.456	11	0.3303	440683	39106	401577	chr5	72841196	5	5	72841196	72841196	1	1	0.1611	141988	0.0361	5	72841196	*	rs62363373	Y	5	72137023	chr5:72137023	rs62363373	t	c	0.1658	0.0335	0.0086	9.545e-05	72137023	72841196	5	72841196	5	72841196	*	Y	1.18321	3.89535
chr5:72853598:C:T	T	C	0.1589	0.0103	0.1353	0.1801	0.0151	0.0131	0.2514	14.4	12.854	11	0.303	440683	39106	401577	chr5	72853598	5	5	72853598	72853598	1	1	0.1589	140049	0.0448	5	72853598	*	rs12187110	Y	5	72149425	chr5:72149425	rs12187110	t	c	0.1648	0.0343	0.0086	6.468e-05	72149425	72853598	5	72853598	5	72853598	*	Y	1.15267	3.98837
chr5:72855980:G:A	A	G	0.1569	0.0098	0.1328	0.1779	0.0145	0.0132	0.2735	23.3	14.34	11	0.2148	440683	39106	401577	chr5	72855980	5	5	72855980	72855980	1	1	0.1569	138286	0.0451	5	72855980	*	rs41271135	R	5	72151807	chr5:72151807	rs41271135	a	g	0.1638	0.034	0.0086	7.491e-05	72151807	72855980	5	72855980	5	72855980	*	R	1.09848	3.95349
chr5:72860268:T:G	T	G	0.8428	0.01	0.8212	0.8672	-0.0143	0.0132	0.2775	21.5	14.014	11	0.2322	440683	39106	401577	chr5	72860268	5	5	72860268	72860268	1	1	0.1572	138551	0.046	5	72860268	*	rs72764810	K	5	72156095	chr5:72156095	rs72764810	t	g	0.8358	-0.0344	0.0086	6.157e-05	72156095	72860268	5	72860268	5	72860268	*	K	-1.08333	-4
chr5:72869959:A:T	A	T	0.8388	0.0094	0.8178	0.8536	-0.0162	0.0131	0.2143	12.5	12.571	11	0.3223	440683	39106	401577	chr5	72869959	5	5	72869959	72869959	1	1	0.1612	142076	0.0358	5	72869959	*	rs6879076	W	5	72165786	chr5:72165786	rs6879076	a	t	0.8343	-0.034	0.0086	7.491e-05	72165786	72869959	5	72869959	5	72869959	*	W	-1.23664	-3.95349
chr5:72873573:C:T	T	C	0.1583	0.0099	0.1355	0.1797	0.0139	0.0132	0.2897	14.9	12.922	11	0.2984	440683	39106	401577	chr5	72873573	5	5	72873573	72873573	1	1	0.1583	139520	0.0442	5	72873573	*	rs58432083	Y	5	72169400	chr5:72169400	rs58432083	t	c	0.1641	0.0346	0.0086	5.578e-05	72169400	72873573	5	72873573	5	72873573	*	Y	1.05303	4.02326
chr5:72883459:A:G	A	G	0.8381	0.0087	0.8178	0.8535	-0.0155	0.013	0.2342	10.5	12.292	11	0.3421	440683	39106	401577	chr5	72883459	5	5	72883459	72883459	1	1	0.1619	142693	0.0357	5	72883459	*	rs7736396	R	5	72179286	chr5:72179286	rs7736396	a	g	0.8343	-0.0335	0.0086	9.545e-05	72179286	72883459	5	72883459	5	72883459	*	R	-1.19231	-3.89535
chr5:72883747:G:C	C	G	0.162	0.0086	0.148	0.1822	0.0158	0.013	0.2249	11.9	12.48	11	0.3286	440683	39106	401577	chr5	72883747	5	5	72883747	72883747	1	1	0.162	142781	0.0342	5	72883747	*	rs7716161	S	5	72179574	chr5:72179574	rs7716161	c	g	0.1676	0.0336	0.0088	0.0001333	72179574	72883747	5	72883747	5	72883747	*	S	1.21538	3.81818
chr5:72888023:A:G	A	G	0.8381	0.0086	0.8178	0.8535	-0.0155	0.013	0.2324	11.7	12.458	11	0.3302	440683	39106	401577	chr5	72888023	5	5	72888023	72888023	1	1	0.1619	142693	0.0357	5	72888023	*	rs7720717	R	5	72183850	chr5:72183850	rs7720717	a	g	0.8343	-0.0335	0.0086	9.545e-05	72183850	72888023	5	72888023	5	72888023	*	R	-1.19231	-3.89535
chr5:72890894:C:T	T	C	0.1618	0.0087	0.1463	0.1816	0.0144	0.013	0.2678	10.1	12.229	11	0.3467	440683	39106	401577	chr5	72890894	5	5	72890894	72890894	1	1	0.1618	142605	0.0353	5	72890894	*	rs62363387	Y	5	72186721	chr5:72186721	rs62363387	t	c	0.1658	0.0337	0.0086	8.667e-05	72186721	72890894	5	72890894	5	72890894	*	Y	1.10769	3.9186
chr5:72891138:C:T	T	C	0.1593	0.0095	0.1355	0.18	0.0143	0.0131	0.2758	13.5	12.724	11	0.3117	440683	39106	401577	chr5	72891138	5	5	72891138	72891138	1	1	0.1593	140402	0.0445	5	72891138	*	rs62360680	Y	5	72186965	chr5:72186965	rs62360680	t	c	0.1646	0.034	0.0086	7.491e-05	72186965	72891138	5	72891138	5	72891138	*	Y	1.0916	3.95349
chr5:72892703:T:C	T	C	0.8407	0.0095	0.8199	0.8641	-0.0144	0.0131	0.2718	14.3	12.835	11	0.3042	440683	39106	401577	chr5	72892703	5	5	72892703	72892703	1	1	0.1593	140402	0.0442	5	72892703	*	rs58832480	Y	5	72188530	chr5:72188530	rs58832480	t	c	0.8353	-0.034	0.0086	7.491e-05	72188530	72892703	5	72892703	5	72892703	*	Y	-1.09924	-3.95349
chr5:72892975:C:T	T	C	0.1577	0.0094	0.1327	0.1787	0.0142	0.0131	0.2814	22	14.11	11	0.227	440683	39106	401577	chr5	72892975	5	5	72892975	72892975	1	1	0.1577	138991	0.046	5	72892975	*	rs62360683	Y	5	72188802	chr5:72188802	rs62360683	t	c	0.1642	0.0338	0.0086	8.257e-05	72188802	72892975	5	72892975	5	72892975	*	Y	1.08397	3.93023
chr5:72898124:T:C	T	C	0.8403	0.0095	0.8192	0.8617	-0.0135	0.0131	0.3026	8.3	11.998	11	0.3638	440683	39106	401577	chr5	72898124	5	5	72898124	72898124	1	1	0.1597	140754	0.0425	5	72898124	*	rs10942495	Y	5	72193951	chr5:72193951	rs10942495	t	c	0.8354	-0.0337	0.0086	8.667e-05	72193951	72898124	5	72898124	5	72898124	*	Y	-1.03053	-3.9186
chr5:72900764:A:T	A	T	0.842	0.0094	0.821	0.867	-0.0141	0.0131	0.2846	22.3	14.155	11	0.2246	440683	39106	401577	chr5	72900764	5	5	72900764	72900764	1	1	0.158	139256	0.046	5	72900764	*	rs62360685	W	5	72196591	chr5:72196591	rs62360685	a	t	0.8356	-0.0338	0.0086	8.257e-05	72196591	72900764	5	72900764	5	72900764	*	W	-1.07634	-3.93023
chr5:72901277:A:G	A	G	0.8406	0.0095	0.8195	0.8623	-0.0136	0.0131	0.3004	6.6	11.775	11	0.3808	440683	39106	401577	chr5	72901277	5	5	72901277	72901277	1	1	0.1594	140490	0.0428	5	72901277	*	rs67825657	R	5	72197104	chr5:72197104	rs67825657	a	g	0.8353	-0.0341	0.0086	7.134e-05	72197104	72901277	5	72901277	5	72901277	*	R	-1.03817	-3.96512
chr5:72907859:C:T	T	C	0.1593	0.0095	0.136	0.1808	0.0143	0.0131	0.2738	13.3	12.694	11	0.3138	440683	39106	401577	chr5	72907859	5	5	72907859	72907859	1	1	0.1593	140402	0.0448	5	72907859	*	rs6873306	Y	5	72203686	chr5:72203686	rs6873306	t	c	0.1647	0.034	0.0086	7.491e-05	72203686	72907859	5	72907859	5	72907859	*	Y	1.0916	3.95349
chr5:72908255:A:T	A	T	0.8421	0.0094	0.8206	0.8664	-0.0139	0.0131	0.2914	21.4	13.989	11	0.2336	440683	39106	401577	chr5	72908255	5	5	72908255	72908255	1	1	0.1579	139168	0.0458	5	72908255	*	rs62360686	W	5	72204082	chr5:72204082	rs62360686	a	t	0.8357	-0.0339	0.0086	7.865e-05	72204082	72908255	5	72908255	5	72908255	*	W	-1.06107	-3.94186
chr5:72911060:T:C	T	C	0.8416	0.0091	0.8217	0.8672	-0.015	0.0131	0.2533	15.1	12.959	11	0.296	440683	39106	401577	chr5	72911060	5	5	72911060	72911060	1	1	0.1584	139608	0.0455	5	72911060	*	rs3733858	Y	5	72206887	chr5:72206887	rs3733858	t	c	0.8354	-0.0337	0.0087	0.0001054	72206887	72911060	5	72911060	5	72911060	*	Y	-1.14504	-3.87356
chr5:72913241:A:G	A	G	0.8414	0.0092	0.821	0.8673	-0.0152	0.0131	0.2456	10.9	12.347	11	0.3381	440683	39106	401577	chr5	72913241	5	5	72913241	72913241	1	1	0.1586	139785	0.0463	5	72913241	*	rs10942501	R	5	72209068	chr5:72209068	rs10942501	a	g	0.8349	-0.0336	0.0086	9.096e-05	72209068	72913241	5	72913241	5	72913241	*	R	-1.16031	-3.90698
chr5:72914771:G:A	A	G	0.158	0.0093	0.1326	0.179	0.0157	0.0131	0.2315	7.7	11.916	11	0.37	440683	39106	401577	chr5	72914771	5	5	72914771	72914771	1	1	0.158	139256	0.0464	5	72914771	*	rs11743508	R	5	72210598	chr5:72210598	rs11743508	a	g	0.1644	0.0333	0.0086	0.0001051	72210598	72914771	5	72914771	5	72914771	*	R	1.19847	3.87209
chr5:72915397:G:T	T	G	0.3011	0.0109	0.2908	0.3205	-0.0063	0.0104	0.5444	0	8.115	11	0.703	440683	39106	401577	chr5	72915397	5	5	72915397	72915397	1	1	0.3011	265379	0.0297	5	72915397	*	rs155626	K	5	72211224	chr5:72211224	rs155626	t	g	0.3145	0.0257	0.0069	0.0002	72211224	72915397	5	72915397	5	72915397	*	K	-0.605769	3.72464
chr5:72916886:G:A	A	G	0.1581	0.0093	0.1326	0.1793	0.0147	0.0131	0.2635	8.5	12.027	11	0.3616	440683	39106	401577	chr5	72916886	5	5	72916886	72916886	1	1	0.1581	139344	0.0467	5	72916886	*	rs62360687	R	5	72212713	chr5:72212713	rs62360687	a	g	0.1647	0.0337	0.0086	8.667e-05	72212713	72916886	5	72916886	5	72916886	*	R	1.12214	3.9186
chr5:72923924:A:G	A	G	0.6992	0.0103	0.6793	0.7088	0.0067	0.0104	0.5229	0	7.776	11	0.7332	440683	39106	401577	chr5	72923924	5	5	72923924	72923924	1	1	0.3008	265115	0.0295	5	72923924	*	rs198214	R	5	72219751	chr5:72219751	rs198214	a	g	0.6853	-0.0264	0.0069	0.0001333	72219751	72923924	5	72923924	5	72923924	*	R	0.644231	-3.82609
chr5:72925838:G:A	A	G	0.1588	0.0093	0.1328	0.1795	0.0149	0.0131	0.2542	9.4	12.136	11	0.3535	440683	39106	401577	chr5	72925838	5	5	72925838	72925838	1	1	0.1588	139961	0.0467	5	72925838	*	rs115689945	R	5	72221665	chr5:72221665	rs115689945	a	g	0.1653	0.0338	0.0086	8.257e-05	72221665	72925838	5	72925838	5	72925838	*	R	1.1374	3.93023
chr5:72925919:G:A	A	G	0.1588	0.0093	0.1328	0.1795	0.0152	0.0131	0.2467	9.7	12.182	11	0.3501	440683	39106	401577	chr5	72925919	5	5	72925919	72925919	1	1	0.1588	139961	0.0467	5	72925919	*	rs72501372	R	5	72221746	chr5:72221746	rs72501372	a	g	0.1653	0.0339	0.0086	7.865e-05	72221746	72925919	5	72925919	5	72925919	*	R	1.16031	3.94186
chr5:72927459:G:A	A	G	0.1618	0.0077	0.1414	0.1808	0.0163	0.013	0.2082	11.7	12.464	11	0.3298	440683	39106	401577	chr5	72927459	5	5	72927459	72927459	1	1	0.1618	142605	0.0394	5	72927459	*	rs62360690	R	5	72223286	chr5:72223286	rs62360690	a	g	0.1663	0.0332	0.0086	0.0001102	72223286	72927459	5	72927459	5	72927459	*	R	1.25385	3.86047
chr5:72928537:C:T	T	C	0.1595	0.0087	0.1329	0.1795	0.0145	0.013	0.2657	10.7	12.319	11	0.3402	440683	39106	401577	chr5	72928537	5	5	72928537	72928537	1	1	0.1595	140578	0.0466	5	72928537	*	rs146643841	Y	5	72224364	chr5:72224364	rs146643841	t	c	0.1653	0.0338	0.0086	8.257e-05	72224364	72928537	5	72928537	5	72928537	*	Y	1.11538	3.93023
chr5:72931793:C:T	T	C	0.3013	0.0096	0.293	0.3205	-0.0064	0.0104	0.5371	0	7.823	11	0.7291	440683	39106	401577	chr5	72931793	5	5	72931793	72931793	1	1	0.3013	265556	0.0275	5	72931793	*	rs149797	Y	5	72227620	chr5:72227620	rs149797	t	c	0.3148	0.0265	0.0069	0.0001257	72227620	72931793	5	72931793	5	72931793	*	Y	-0.615385	3.84058
chr5:72931812:C:T	T	C	0.1595	0.0087	0.1329	0.1795	0.0148	0.013	0.2558	9.9	12.204	11	0.3485	440683	39106	401577	chr5	72931812	5	5	72931812	72931812	1	1	0.1595	140578	0.0466	5	72931812	*	rs11748049	Y	5	72227639	chr5:72227639	rs11748049	t	c	0.1653	0.0338	0.0086	8.257e-05	72227639	72931812	5	72931812	5	72931812	*	Y	1.13846	3.93023
chr5:72934689:G:A	A	G	0.1596	0.0087	0.1329	0.1795	0.0149	0.013	0.2517	10.3	12.264	11	0.3441	440683	39106	401577	chr5	72934689	5	5	72934689	72934689	1	1	0.1596	140666	0.0466	5	72934689	*	rs74473486	R	5	72230516	chr5:72230516	rs74473486	a	g	0.1654	0.0339	0.0086	7.865e-05	72230516	72934689	5	72934689	5	72934689	*	R	1.14615	3.94186
chr5:72935673:G:A	A	G	0.1595	0.0087	0.1328	0.1795	0.0151	0.013	0.2477	11.4	12.42	11	0.3329	440683	39106	401577	chr5	72935673	5	5	72935673	72935673	1	1	0.1595	140578	0.0467	5	72935673	*	rs11740141	R	5	72231500	chr5:72231500	rs11740141	a	g	0.1653	0.0338	0.0086	8.257e-05	72231500	72935673	5	72935673	5	72935673	*	R	1.16154	3.93023
chr5:72938362:A:G	A	G	0.8404	0.0086	0.8205	0.8672	-0.0152	0.013	0.2415	10.9	12.346	11	0.3382	440683	39106	401577	chr5	72938362	5	5	72938362	72938362	1	1	0.1596	140666	0.0467	5	72938362	*	rs62360691	R	5	72234189	chr5:72234189	rs62360691	a	g	0.8346	-0.0334	0.0086	0.0001001	72234189	72938362	5	72938362	5	72938362	*	R	-1.16923	-3.88372
chr5:72938614:A:G	A	G	0.8405	0.0087	0.8205	0.8671	-0.0149	0.013	0.2518	10.4	12.281	11	0.3429	440683	39106	401577	chr5	72938614	5	5	72938614	72938614	1	1	0.1595	140578	0.0466	5	72938614	*	rs62360692	R	5	72234441	chr5:72234441	rs62360692	a	g	0.8347	-0.0335	0.0086	9.545e-05	72234441	72938614	5	72938614	5	72938614	*	R	-1.14615	-3.89535
chr5:72939805:G:T	T	G	0.1596	0.0087	0.1329	0.1795	0.015	0.013	0.2502	10.6	12.305	11	0.3412	440683	39106	401577	chr5	72939805	5	5	72939805	72939805	1	1	0.1596	140666	0.0466	5	72939805	*	rs62360694	K	5	72235632	chr5:72235632	rs62360694	t	g	0.1653	0.0336	0.0086	9.096e-05	72235632	72939805	5	72939805	5	72939805	*	K	1.15385	3.90698
chr5:72941629:A:T	A	T	0.8405	0.0088	0.8204	0.8687	-0.0146	0.013	0.2611	11.5	12.424	11	0.3327	440683	39106	401577	chr5	72941629	5	5	72941629	72941629	1	1	0.1595	140578	0.0483	5	72941629	*	rs11742604	W	5	72237456	chr5:72237456	rs11742604	a	t	0.8347	-0.0335	0.0086	9.545e-05	72237456	72941629	5	72941629	5	72941629	*	W	-1.12308	-3.89535
chr5:72945641:A:C	A	C	0.6983	0.0095	0.6794	0.707	0.0056	0.0104	0.5896	0	8.098	11	0.7045	440683	39106	401577	chr5	72945641	5	5	72945641	72945641	1	1	0.3017	265908	0.0276	5	72945641	*	rs6880884	M	5	72241468	chr5:72241468	rs6880884	a	c	0.6853	-0.0259	0.0069	0.0001783	72241468	72945641	5	72945641	5	72945641	*	M	0.538462	-3.75362
chr5:72950894:C:G	C	G	0.6936	0.0094	0.6723	0.7048	0.0083	0.0103	0.4215	0	7.632	11	0.7459	440683	39106	401577	chr5	72950894	5	5	72950894	72950894	1	1	0.3064	270051	0.0325	5	72950894	*	rs113869457	S	5	72246721	chr5:72246721	rs113869457	c	g	0.6789	-0.024	0.0068	0.0004211	72246721	72950894	5	72950894	5	72950894	*	S	0.805825	-3.52941
chr5:72955134:T:C	T	C	0.8404	0.0088	0.8207	0.8686	-0.015	0.013	0.2508	7.4	11.881	11	0.3727	440683	39106	401577	chr5	72955134	5	5	72955134	72955134	1	1	0.1596	140666	0.0479	5	72955134	*	rs11746344	Y	5	72250961	chr5:72250961	rs11746344	t	c	0.835	-0.0346	0.0086	5.578e-05	72250961	72955134	5	72955134	5	72955134	*	Y	-1.15385	-4.02326
chr5:72958237:A:G	A	G	0.8399	0.0086	0.8206	0.8686	-0.0158	0.013	0.2247	5.9	11.691	11	0.3873	440683	39106	401577	chr5	72958237	5	5	72958237	72958237	1	1	0.1601	141107	0.048	5	72958237	*	rs11748461	R	5	72254064	chr5:72254064	rs11748461	a	g	0.8345	-0.0336	0.0086	9.096e-05	72254064	72958237	5	72958237	5	72958237	*	R	-1.21538	-3.90698
chr5:72958395:G:T	T	G	0.1601	0.0086	0.1314	0.1795	0.0158	0.013	0.2237	6	11.705	11	0.3862	440683	39106	401577	chr5	72958395	5	5	72958395	72958395	1	1	0.1601	141107	0.0481	5	72958395	*	rs11738431	K	5	72254222	chr5:72254222	rs11738431	t	g	0.1655	0.0336	0.0086	9.096e-05	72254222	72958395	5	72958395	5	72958395	*	K	1.21538	3.90698
chr5:72960328:C:T	T	C	0.1634	0.0074	0.1436	0.1822	0.0173	0.0129	0.1803	6.9	11.814	11	0.3778	440683	39106	401577	chr5	72960328	5	5	72960328	72960328	1	1	0.1634	144015	0.0386	5	72960328	*	rs72764829	Y	5	72256155	chr5:72256155	rs72764829	t	c	0.1667	0.0334	0.0086	0.0001001	72256155	72960328	5	72960328	5	72960328	*	Y	1.34109	3.88372
chr5:72960488:A:C	A	C	0.8399	0.0086	0.8206	0.8686	-0.0156	0.013	0.2287	5.8	11.681	11	0.3881	440683	39106	401577	chr5	72960488	5	5	72960488	72960488	1	1	0.1601	141107	0.048	5	72960488	*	rs72764830	M	5	72256315	chr5:72256315	rs72764830	a	c	0.8345	-0.0336	0.0086	9.096e-05	72256315	72960488	5	72960488	5	72960488	*	M	-1.2	-3.90698
chr5:72960607:C:T	T	C	0.3022	0.0094	0.2914	0.3211	-0.0044	0.0104	0.6738	0	8.401	11	0.677	440683	39106	401577	chr5	72960607	5	5	72960607	72960607	1	1	0.3022	266349	0.0297	5	72960607	*	rs62360696	Y	5	72256434	chr5:72256434	rs62360696	t	c	0.3151	0.0259	0.0069	0.0001783	72256434	72960607	5	72960607	5	72960607	*	Y	-0.423077	3.75362
chr5:72960800:A:C	A	C	0.8399	0.0086	0.8206	0.8686	-0.0158	0.013	0.2241	5.8	11.678	11	0.3884	440683	39106	401577	chr5	72960800	5	5	72960800	72960800	1	1	0.1601	141107	0.048	5	72960800	*	rs62360697	M	5	72256627	chr5:72256627	rs62360697	a	c	0.8345	-0.0335	0.0086	9.545e-05	72256627	72960800	5	72960800	5	72960800	*	M	-1.21538	-3.89535
chr5:72963185:C:T	T	C	0.1601	0.0086	0.1314	0.1799	0.0157	0.013	0.2259	6	11.706	11	0.3861	440683	39106	401577	chr5	72963185	5	5	72963185	72963185	1	1	0.1601	141107	0.0485	5	72963185	*	rs62360698	Y	5	72259012	chr5:72259012	rs62360698	t	c	0.1655	0.0335	0.0086	9.545e-05	72259012	72963185	5	72963185	5	72963185	*	Y	1.20769	3.89535
chr5:72964619:C:T	T	C	0.1601	0.0086	0.1314	0.1799	0.0158	0.013	0.2254	6	11.701	11	0.3865	440683	39106	401577	chr5	72964619	5	5	72964619	72964619	1	1	0.1601	141107	0.0485	5	72964619	*	rs34106965	Y	5	72260446	chr5:72260446	rs34106965	t	c	0.1655	0.0335	0.0086	9.545e-05	72260446	72964619	5	72964619	5	72964619	*	Y	1.21538	3.89535
chr5:72965703:T:G	T	G	0.8399	0.0086	0.8201	0.8686	-0.0158	0.013	0.2239	6.2	11.728	11	0.3844	440683	39106	401577	chr5	72965703	5	5	72965703	72965703	1	1	0.1601	141107	0.0485	5	72965703	*	rs62360739	K	5	72261530	chr5:72261530	rs62360739	t	g	0.8345	-0.0335	0.0086	9.545e-05	72261530	72965703	5	72965703	5	72965703	*	K	-1.21538	-3.89535
chr5:72966655:T:C	T	C	0.693	0.0092	0.6721	0.704	0.0074	0.0103	0.4758	0	7.615	11	0.7473	440683	39106	401577	chr5	72966655	5	5	72966655	72966655	1	1	0.307	270579	0.0319	5	72966655	*	rs16902297	Y	5	72262482	chr5:72262482	rs16902297	t	c	0.6788	-0.0241	0.0068	0.0003984	72262482	72966655	5	72966655	5	72966655	*	Y	0.718447	-3.54412
chr5:72976285:C:G	C	G	0.8399	0.0086	0.82	0.8686	-0.0156	0.013	0.2297	4.5	11.516	11	0.4011	440683	39106	401577	chr5	72976285	5	5	72976285	72976285	1	1	0.1601	141107	0.0486	5	72976285	*	rs60611157	S	5	72272112	chr5:72272112	rs60611157	c	g	0.8344	-0.0335	0.0086	9.545e-05	72272112	72976285	5	72976285	5	72976285	*	S	-1.2	-3.89535
chr5:72976298:C:T	T	C	0.1361	0.0118	0.098	0.1617	0.0236	0.0141	0.09462	8	11.96	11	0.3667	440683	39106	401577	chr5	72976298	5	5	72976298	72976298	1	1	0.1361	119954	0.0637	5	72976298	*	rs59952445	Y	5	72272125	chr5:72272125	rs59952445	t	c	0.1442	0.0346	0.0091	0.0001456	72272125	72976298	5	72976298	5	72976298	*	Y	1.67376	3.8022
chr5:72976976:G:A	A	G	0.16	0.0087	0.1314	0.1802	0.0155	0.013	0.2321	3.4	11.382	11	0.4118	440683	39106	401577	chr5	72976976	5	5	72976976	72976976	1	1	0.16	141019	0.0488	5	72976976	*	rs62360749	R	5	72272803	chr5:72272803	rs62360749	a	g	0.1656	0.0334	0.0086	0.0001001	72272803	72976976	5	72976976	5	72976976	*	R	1.19231	3.88372
chr5:72978001:A:G	A	G	0.8395	0.0083	0.8201	0.8686	-0.0157	0.013	0.2244	4.5	11.515	11	0.4012	440683	39106	401577	chr5	72978001	5	5	72978001	72978001	1	1	0.1605	141459	0.0485	5	72978001	*	rs139743862	R	5	72273828	chr5:72273828	rs139743862	a	g	0.8345	-0.0334	0.0086	0.0001001	72273828	72978001	5	72978001	5	72978001	*	R	-1.20769	-3.88372
chr5:72978023:A:G	A	G	0.6927	0.009	0.6724	0.706	0.007	0.0103	0.4974	0	7.85	11	0.7267	440683	39106	401577	chr5	72978023	5	5	72978023	72978023	1	1	0.3073	270844	0.0336	5	72978023	*	rs62360750	R	5	72273850	chr5:72273850	rs62360750	a	g	0.6784	-0.0239	0.0068	0.0004451	72273850	72978023	5	72978023	5	72978023	*	R	0.679612	-3.51471
chr5:72978299:A:G	A	G	0.8562	0.0105	0.8347	0.894	-0.0247	0.0137	0.07188	16.4	13.158	11	0.2831	440683	39106	401577	chr5	72978299	5	5	72978299	72978299	1	1	0.1438	126740	0.0593	5	72978299	*	rs62360751	R	5	72274126	chr5:72274126	rs62360751	a	g	0.8496	-0.0335	0.009	0.0001989	72274126	72978299	5	72978299	5	72978299	*	R	-1.80292	-3.72222
chr5:72980190:C:A	A	C	0.3026	0.009	0.2936	0.321	-0.0049	0.0103	0.637	0	7.871	11	0.7248	440683	39106	401577	chr5	72980190	5	5	72980190	72980190	1	1	0.3026	266701	0.0274	5	72980190	*	rs7726959	H	5	72276017	chr5:72276017	rs7726959	a	c	0.3153	0.0257	0.0068	0.0001592	72276017	72980190	5	72980190	5	72980190	*	H	-0.475728	3.77941
chr5:72980272:T:A	A	T	0.3027	0.0089	0.2936	0.321	-0.0047	0.0103	0.6462	0	7.864	11	0.7254	440683	39106	401577	chr5	72980272	5	5	72980272	72980272	1	1	0.3027	266789	0.0274	5	72980272	*	rs7712921	W	5	72276099	chr5:72276099	rs7712921	a	t	0.3153	0.0257	0.0068	0.0001592	72276099	72980272	5	72980272	5	72980272	*	W	-0.456311	3.77941
chr5:72980849:G:A	A	G	0.1605	0.0083	0.1314	0.1799	0.0158	0.013	0.2228	4.5	11.516	11	0.4011	440683	39106	401577	chr5	72980849	5	5	72980849	72980849	1	1	0.1605	141459	0.0485	5	72980849	*	rs10454892	R	5	72276676	chr5:72276676	rs10454892	a	g	0.1655	0.0335	0.0086	9.545e-05	72276676	72980849	5	72980849	5	72980849	*	R	1.21538	3.89535
chr5:72983482:G:C	C	G	0.1605	0.0083	0.1314	0.1798	0.0156	0.013	0.2278	5	11.578	11	0.3962	440683	39106	401577	chr5	72983482	5	5	72983482	72983482	1	1	0.1605	141459	0.0484	5	72983482	*	rs59417673	S	5	72279309	chr5:72279309	rs59417673	c	g	0.1655	0.0334	0.0086	0.0001001	72279309	72983482	5	72983482	5	72983482	*	S	1.2	3.88372
chr5:72984577:A:G	A	G	0.8394	0.0084	0.8201	0.8686	-0.0156	0.0129	0.2284	4.7	11.548	11	0.3985	440683	39106	401577	chr5	72984577	5	5	72984577	72984577	1	1	0.1606	141547	0.0485	5	72984577	*	rs11744822	R	5	72280404	chr5:72280404	rs11744822	a	g	0.8345	-0.0334	0.0086	0.0001001	72280404	72984577	5	72984577	5	72984577	*	R	-1.2093	-3.88372
chr5:72984937:A:G	A	G	0.6925	0.0089	0.6723	0.704	0.0073	0.0103	0.4809	0	7.465	11	0.7603	440683	39106	401577	chr5	72984937	5	5	72984937	72984937	1	1	0.3075	271020	0.0317	5	72984937	*	rs55769858	R	5	72280764	chr5:72280764	rs55769858	a	g	0.6783	-0.0238	0.0068	0.0004704	72280764	72984937	5	72984937	5	72984937	*	R	0.708738	-3.5
chr5:72987153:G:A	A	G	0.1605	0.0083	0.1313	0.1799	0.0156	0.013	0.2282	4.7	11.547	11	0.3987	440683	39106	401577	chr5	72987153	5	5	72987153	72987153	1	1	0.1605	141459	0.0486	5	72987153	*	rs77872175	R	5	72282980	chr5:72282980	rs77872175	a	g	0.1655	0.0334	0.0086	0.0001001	72282980	72987153	5	72987153	5	72987153	*	R	1.2	3.88372
chr5:72991126:G:A	A	G	0.1605	0.0083	0.1314	0.1799	0.0158	0.013	0.2231	4.9	11.565	11	0.3972	440683	39106	401577	chr5	72991126	5	5	72991126	72991126	1	1	0.1605	141459	0.0485	5	72991126	*	rs10942521	R	5	72286953	chr5:72286953	rs10942521	a	g	0.1655	0.0334	0.0086	0.0001001	72286953	72991126	5	72991126	5	72991126	*	R	1.21538	3.88372
chr5:72995868:C:T	T	C	0.1604	0.0083	0.1314	0.1801	0.0157	0.013	0.2257	4.7	11.546	11	0.3987	440683	39106	401577	chr5	72995868	5	5	72995868	72995868	1	1	0.1604	141371	0.0487	5	72995868	*	rs62360758	Y	5	72291695	chr5:72291695	rs62360758	t	c	0.1656	0.0336	0.0086	9.096e-05	72291695	72995868	5	72995868	5	72995868	*	Y	1.20769	3.90698
chr5:72996883:C:T	T	C	0.1605	0.0083	0.1314	0.1801	0.0159	0.013	0.2184	5.1	11.596	11	0.3948	440683	39106	401577	chr5	72996883	5	5	72996883	72996883	1	1	0.1605	141459	0.0487	5	72996883	*	rs62360759	Y	5	72292710	chr5:72292710	rs62360759	t	c	0.1656	0.0336	0.0086	9.096e-05	72292710	72996883	5	72996883	5	72996883	*	Y	1.22308	3.90698
chr5:72998345:G:A	A	G	0.1603	0.0084	0.1313	0.1801	0.0154	0.013	0.2341	4.2	11.484	11	0.4037	440683	39106	401577	chr5	72998345	5	5	72998345	72998345	1	1	0.1603	141283	0.0488	5	72998345	*	rs11742680	R	5	72294172	chr5:72294172	rs11742680	a	g	0.1656	0.0335	0.0086	9.545e-05	72294172	72998345	5	72998345	5	72998345	*	R	1.18462	3.89535
chr5:72999750:C:T	T	C	0.212	0.0097	0.2022	0.2266	0.002	0.0116	0.8639	0	7.42	11	0.7641	440683	39106	401577	chr5	72999750	5	5	72999750	72999750	1	1	0.212	186850	0.0244	5	72999750	*	rs10942525	H	5	72295577	chr5:72295577	rs10942525	t	c	0.2095	0.0289	0.0079	0.000233	72295577	72999750	5	72999750	5	72999750	*	H	0.172414	3.65823
chr5:72999799:G:A	A	G	0.1605	0.0083	0.1314	0.1801	0.0158	0.013	0.2236	5.2	11.605	11	0.3941	440683	39106	401577	chr5	72999799	5	5	72999799	72999799	1	1	0.1605	141459	0.0487	5	72999799	*	rs10942526	R	5	72295626	chr5:72295626	rs10942526	a	g	0.1656	0.0336	0.0086	9.096e-05	72295626	72999799	5	72999799	5	72999799	*	R	1.21538	3.90698
chr5:73000558:T:C	T	C	0.6926	0.0089	0.6724	0.7038	0.0075	0.0103	0.4677	0	7.485	11	0.7586	440683	39106	401577	chr5	73000558	5	5	73000558	73000558	1	1	0.3074	270932	0.0314	5	73000558	*	rs62362160	Y	5	72296385	chr5:72296385	rs62362160	t	c	0.6783	-0.0237	0.0068	0.0004969	72296385	73000558	5	73000558	5	73000558	*	Y	0.728155	-3.48529
chr5:73001202:G:A	A	G	0.1604	0.0083	0.1314	0.1801	0.0153	0.013	0.2365	5.3	11.613	11	0.3934	440683	39106	401577	chr5	73001202	5	5	73001202	73001202	1	1	0.1604	141371	0.0487	5	73001202	*	rs12153334	R	5	72297029	chr5:72297029	rs12153334	a	g	0.1656	0.0336	0.0086	9.096e-05	72297029	73001202	5	73001202	5	73001202	*	R	1.17692	3.90698
chr5:73003920:C:T	T	C	0.1605	0.0083	0.1311	0.1799	0.0158	0.013	0.2225	5.9	11.686	11	0.3877	440683	39106	401577	chr5	73003920	5	5	73003920	73003920	1	1	0.1605	141459	0.0488	5	73003920	*	rs12153669	Y	5	72299747	chr5:72299747	rs12153669	t	c	0.1656	0.0336	0.0086	9.096e-05	72299747	73003920	5	73003920	5	73003920	*	Y	1.21538	3.90698
chr5:73009710:T:C	T	C	0.8391	0.0081	0.8201	0.8686	-0.0162	0.0129	0.21	4.6	11.529	11	0.4001	440683	39106	401577	chr5	73009710	5	5	73009710	73009710	1	1	0.1609	141812	0.0485	5	73009710	*	rs59803149	Y	5	72305537	chr5:72305537	rs59803149	t	c	0.8343	-0.0335	0.0086	9.545e-05	72305537	73009710	5	73009710	5	73009710	*	Y	-1.25581	-3.89535
chr5:73014149:G:C	C	G	0.1608	0.0081	0.1314	0.1799	0.0158	0.0129	0.2215	5	11.578	11	0.3962	440683	39106	401577	chr5	73014149	5	5	73014149	73014149	1	1	0.1608	141724	0.0485	5	73014149	*	rs72764850	S	5	72309976	chr5:72309976	rs72764850	c	g	0.1656	0.0335	0.0086	9.545e-05	72309976	73014149	5	73014149	5	73014149	*	S	1.22481	3.89535
chr5:73014934:A:G	A	G	0.6923	0.0087	0.6724	0.7039	0.0069	0.0103	0.5004	0	7.318	11	0.7727	440683	39106	401577	chr5	73014934	5	5	73014934	73014934	1	1	0.3077	271196	0.0315	5	73014934	*	rs62362163	R	5	72310761	chr5:72310761	rs62362163	a	g	0.6783	-0.0238	0.0068	0.0004704	72310761	73014934	5	73014934	5	73014934	*	R	0.669903	-3.5
chr5:73018047:T:C	T	C	0.8393	0.0081	0.8201	0.8687	-0.0161	0.0129	0.2139	4.4	11.508	11	0.4017	440683	39106	401577	chr5	73018047	5	5	73018047	73018047	1	1	0.1607	141636	0.0486	5	73018047	*	rs72764851	Y	5	72313874	chr5:72313874	rs72764851	t	c	0.8344	-0.0336	0.0086	9.096e-05	72313874	73018047	5	73018047	5	73018047	*	Y	-1.24806	-3.90698
chr5:73020031:A:G	A	G	0.8355	0.0065	0.8178	0.8544	-0.0175	0.0128	0.1701	3	11.339	11	0.4153	440683	39106	401577	chr5	73020031	5	5	73020031	73020031	1	1	0.1645	144985	0.0366	5	73020031	*	rs16878881	R	5	72315858	chr5:72315858	rs16878881	a	g	0.8333	-0.0338	0.0086	8.257e-05	72315858	73020031	5	73020031	5	73020031	*	R	-1.36719	-3.93023
chr5:73020774:T:G	T	G	0.8392	0.0081	0.8201	0.8686	-0.0157	0.0129	0.2247	5.2	11.609	11	0.3938	440683	39106	401577	chr5	73020774	5	5	73020774	73020774	1	1	0.1608	141724	0.0485	5	73020774	*	rs62362164	K	5	72316601	chr5:72316601	rs62362164	t	g	0.8344	-0.0334	0.0086	0.0001001	72316601	73020774	5	73020774	5	73020774	*	K	-1.21705	-3.88372
chr5:73021092:G:A	A	G	0.1608	0.0081	0.1313	0.1801	0.0157	0.0129	0.2249	5.1	11.593	11	0.395	440683	39106	401577	chr5	73021092	5	5	73021092	73021092	1	1	0.1608	141724	0.0488	5	73021092	*	rs72764853	R	5	72316919	chr5:72316919	rs72764853	a	g	0.1656	0.0335	0.0086	9.545e-05	72316919	73021092	5	73021092	5	73021092	*	R	1.21705	3.89535
chr5:73023559:G:A	A	G	0.1608	0.0081	0.1315	0.1799	0.0154	0.0129	0.2322	5.3	11.617	11	0.3931	440683	39106	401577	chr5	73023559	5	5	73023559	73023559	1	1	0.1608	141724	0.0484	5	73023559	*	rs72764854	R	5	72319386	chr5:72319386	rs72764854	a	g	0.1656	0.0334	0.0086	0.0001001	72319386	73023559	5	73023559	5	73023559	*	R	1.1938	3.88372
chr5:73023731:A:T	A	T	0.8392	0.0081	0.8201	0.8685	-0.0154	0.0129	0.2332	5.6	11.648	11	0.3907	440683	39106	401577	chr5	73023731	5	5	73023731	73023731	1	1	0.1608	141724	0.0484	5	73023731	*	rs72764855	W	5	72319558	chr5:72319558	rs72764855	a	t	0.8344	-0.0334	0.0086	0.0001001	72319558	73023731	5	73023731	5	73023731	*	W	-1.1938	-3.88372
chr5:73024185:A:G	A	G	0.6922	0.0087	0.6724	0.7035	0.0074	0.0103	0.4728	0	7.376	11	0.7678	440683	39106	401577	chr5	73024185	5	5	73024185	73024185	1	1	0.3078	271284	0.0311	5	73024185	*	rs62362165	R	5	72320012	chr5:72320012	rs62362165	a	g	0.6783	-0.0238	0.0068	0.0004704	72320012	73024185	5	73024185	5	73024185	*	R	0.718447	-3.5
chr5:73029507:T:C	T	C	0.6921	0.0088	0.6724	0.7041	0.0072	0.0103	0.4811	0	7.338	11	0.7711	440683	39106	401577	chr5	73029507	5	5	73029507	73029507	1	1	0.3079	271373	0.0317	5	73029507	*	rs6892578	Y	5	72325334	chr5:72325334	rs6892578	t	c	0.6783	-0.0239	0.0068	0.0004451	72325334	73029507	5	73029507	5	73029507	*	Y	0.699029	-3.51471
chr5:73030143:G:A	A	G	0.3077	0.0087	0.2956	0.3276	-0.0072	0.0103	0.4825	0	7.406	11	0.7653	440683	39106	401577	chr5	73030143	5	5	73030143	73030143	1	1	0.3077	271196	0.032	5	73030143	*	rs6871266	R	5	72325970	chr5:72325970	rs6871266	a	g	0.3217	0.0238	0.0068	0.0004704	72325970	73030143	5	73030143	5	73030143	*	R	-0.699029	3.5
chr5:73030617:G:A	A	G	0.3077	0.0087	0.2958	0.3276	-0.0071	0.0103	0.4881	0	7.442	11	0.7622	440683	39106	401577	chr5	73030617	5	5	73030617	73030617	1	1	0.3077	271196	0.0318	5	73030617	*	rs3911450	R	5	72326444	chr5:72326444	rs3911450	a	g	0.3218	0.0239	0.0068	0.0004451	72326444	73030617	5	73030617	5	73030617	*	R	-0.68932	3.51471
chr5:73033248:T:C	T	C	0.6923	0.0087	0.6724	0.7042	0.0072	0.0103	0.4863	0	7.42	11	0.7641	440683	39106	401577	chr5	73033248	5	5	73033248	73033248	1	1	0.3077	271196	0.0318	5	73033248	*	rs10515154	Y	5	72329075	chr5:72329075	rs10515154	t	c	0.6782	-0.0237	0.0068	0.0004969	72329075	73033248	5	73033248	5	73033248	*	Y	0.699029	-3.48529
chr5:73036083:T:A	A	T	0.3077	0.0087	0.2958	0.3275	-0.0072	0.0103	0.4819	0	7.439	11	0.7625	440683	39106	401577	chr5	73036083	5	5	73036083	73036083	1	1	0.3077	271196	0.0317	5	73036083	*	rs10942534	W	5	72331910	chr5:72331910	rs10942534	a	t	0.3218	0.0238	0.0068	0.0004704	72331910	73036083	5	73036083	5	73036083	*	W	-0.699029	3.5
chr5:73039500:A:G	A	G	0.6923	0.0087	0.6725	0.7042	0.0071	0.0103	0.4922	0	7.386	11	0.767	440683	39106	401577	chr5	73039500	5	5	73039500	73039500	1	1	0.3077	271196	0.0317	5	73039500	*	rs12186995	R	5	72335327	chr5:72335327	rs12186995	a	g	0.6802	-0.0251	0.007	0.0003462	72335327	73039500	5	73039500	5	73039500	*	R	0.68932	-3.58571
chr5:73042024:C:A	A	C	0.3077	0.0087	0.2958	0.3275	-0.007	0.0103	0.4949	0	7.384	11	0.7672	440683	39106	401577	chr5	73042024	5	5	73042024	73042024	1	1	0.3077	271196	0.0317	5	73042024	*	rs56754821	M	5	72337851	chr5:72337851	rs56754821	a	c	0.3218	0.0237	0.0068	0.0004969	72337851	73042024	5	73042024	5	73042024	*	M	-0.679612	3.48529
chr5:73042642:T:A	A	T	0.3077	0.0087	0.2958	0.3275	-0.0071	0.0103	0.4887	0	7.501	11	0.7572	440683	39106	401577	chr5	73042642	5	5	73042642	73042642	1	1	0.3077	271196	0.0317	5	73042642	*	rs6452798	W	5	72338469	chr5:72338469	rs6452798	a	t	0.3218	0.0237	0.0068	0.0004969	72338469	73042642	5	73042642	5	73042642	*	W	-0.68932	3.48529
chr5:73042900:C:A	A	C	0.3077	0.0087	0.2958	0.3275	-0.0071	0.0103	0.4895	0	7.408	11	0.7651	440683	39106	401577	chr5	73042900	5	5	73042900	73042900	1	1	0.3077	271196	0.0317	5	73042900	*	rs6452801	H	5	72338727	chr5:72338727	rs6452801	a	c	0.3218	0.0237	0.0068	0.0004969	72338727	73042900	5	73042900	5	73042900	*	H	-0.68932	3.48529
chr5:73043154:C:A	A	C	0.3076	0.0087	0.2958	0.3275	-0.0068	0.0103	0.5071	0	7.34	11	0.7709	440683	39106	401577	chr5	73043154	5	5	73043154	73043154	1	1	0.3076	271108	0.0317	5	73043154	*	rs7725821	M	5	72338981	chr5:72338981	rs7725821	a	c	0.3219	0.0237	0.0068	0.0004969	72338981	73043154	5	73043154	5	73043154	*	M	-0.660194	3.48529
chr5:73045691:A:G	A	G	0.6923	0.0087	0.6725	0.7042	0.007	0.0103	0.4948	0	7.409	11	0.7651	440683	39106	401577	chr5	73045691	5	5	73045691	73045691	1	1	0.3077	271196	0.0317	5	73045691	*	rs62362190	R	5	72341518	chr5:72341518	rs62362190	a	g	0.6782	-0.0237	0.0068	0.0004969	72341518	73045691	5	73045691	5	73045691	*	R	0.679612	-3.48529
chr5:73048029:A:C	A	C	0.6922	0.0087	0.6725	0.7038	0.0073	0.0103	0.4801	0	7.361	11	0.7691	440683	39106	401577	chr5	73048029	5	5	73048029	73048029	1	1	0.3078	271284	0.0313	5	73048029	*	rs6890953	M	5	72343856	chr5:72343856	rs6890953	a	c	0.6782	-0.0237	0.0068	0.0004969	72343856	73048029	5	73048029	5	73048029	*	M	0.708738	-3.48529
chr5:73049682:T:A	A	T	0.3047	0.0098	0.2854	0.3269	-0.008	0.0103	0.4379	0	7.147	11	0.787	440683	39106	401577	chr5	73049682	5	5	73049682	73049682	1	1	0.3047	268552	0.0415	5	73049682	*	rs62362193	W	5	72345509	chr5:72345509	rs62362193	a	t	0.3208	0.0239	0.0068	0.0004451	72345509	73049682	5	73049682	5	73049682	*	W	-0.776699	3.51471
chr5:73049936:T:G	T	G	0.6923	0.0087	0.6725	0.7038	0.0072	0.0103	0.4815	0	7.375	11	0.7679	440683	39106	401577	chr5	73049936	5	5	73049936	73049936	1	1	0.3077	271196	0.0313	5	73049936	*	rs7706969	K	5	72345763	chr5:72345763	rs7706969	t	g	0.6782	-0.0238	0.0068	0.0004704	72345763	73049936	5	73049936	5	73049936	*	K	0.699029	-3.5
chr5:73051396:A:G	A	G	0.6922	0.0088	0.6716	0.7038	0.0072	0.0103	0.4812	0	7.389	11	0.7668	440683	39106	401577	chr5	73051396	5	5	73051396	73051396	1	1	0.3078	271284	0.0322	5	73051396	*	rs7712838	R	5	72347223	chr5:72347223	rs7712838	a	g	0.6783	-0.0242	0.0068	0.0003767	72347223	73051396	5	73051396	5	73051396	*	R	0.699029	-3.55882
chr5:73052203:G:A	A	G	0.3077	0.0087	0.2962	0.3275	-0.0072	0.0103	0.4844	0	7.346	11	0.7704	440683	39106	401577	chr5	73052203	5	5	73052203	73052203	1	1	0.3077	271196	0.0313	5	73052203	*	rs62362195	R	5	72348030	chr5:72348030	rs62362195	a	g	0.3216	0.024	0.0068	0.0004211	72348030	73052203	5	73052203	5	73052203	*	R	-0.699029	3.52941
chr5:73053363:C:T	T	C	0.3077	0.0087	0.2962	0.3275	-0.0072	0.0103	0.485	0	7.353	11	0.7698	440683	39106	401577	chr5	73053363	5	5	73053363	73053363	1	1	0.3077	271196	0.0313	5	73053363	*	rs62362196	Y	5	72349190	chr5:72349190	rs62362196	t	c	0.3217	0.0241	0.0068	0.0003984	72349190	73053363	5	73053363	5	73053363	*	Y	-0.699029	3.54412
chr5:73053437:T:A	A	T	0.3076	0.0087	0.2961	0.3275	-0.0071	0.0103	0.4884	0	7.323	11	0.7724	440683	39106	401577	chr5	73053437	5	5	73053437	73053437	1	1	0.3076	271108	0.0314	5	73053437	*	rs62362197	W	5	72349264	chr5:72349264	rs62362197	a	t	0.3197	0.0255	0.0071	0.0003415	72349264	73053437	5	73053437	5	73053437	*	W	-0.68932	3.59155
chr5:73053650:T:C	T	C	0.6923	0.0087	0.6725	0.7039	0.0072	0.0103	0.4855	0	7.364	11	0.7689	440683	39106	401577	chr5	73053650	5	5	73053650	73053650	1	1	0.3077	271196	0.0314	5	73053650	*	rs62362198	Y	5	72349477	chr5:72349477	rs62362198	t	c	0.6783	-0.024	0.0068	0.0004211	72349477	73053650	5	73053650	5	73053650	*	Y	0.699029	-3.52941
chr5:73055353:T:G	T	G	0.6923	0.0087	0.6725	0.7038	0.0072	0.0103	0.4838	0	7.341	11	0.7708	440683	39106	401577	chr5	73055353	5	5	73055353	73055353	1	1	0.3077	271196	0.0313	5	73055353	*	rs7349774	K	5	72351180	chr5:72351180	rs7349774	t	g	0.6784	-0.0239	0.0068	0.0004451	72351180	73055353	5	73055353	5	73055353	*	K	0.699029	-3.51471
chr5:73058776:C:G	C	G	0.8392	0.0081	0.8198	0.8685	-0.0153	0.0129	0.2352	4.7	11.544	11	0.3989	440683	39106	401577	chr5	73058776	5	5	73058776	73058776	1	1	0.1608	141724	0.0487	5	73058776	*	rs11744931	S	5	72354603	chr5:72354603	rs11744931	c	g	0.8343	-0.034	0.0086	7.491e-05	72354603	73058776	5	73058776	5	73058776	*	S	-1.18605	-3.95349
chr5:73058939:G:A	A	G	0.3077	0.0087	0.2962	0.3275	-0.0072	0.0103	0.4832	0	7.342	11	0.7707	440683	39106	401577	chr5	73058939	5	5	73058939	73058939	1	1	0.3077	271196	0.0313	5	73058939	*	rs11738261	R	5	72354766	chr5:72354766	rs11738261	a	g	0.3216	0.0241	0.0068	0.0003984	72354766	73058939	5	73058939	5	73058939	*	R	-0.699029	3.54412
chr5:73059070:T:G	T	G	0.8392	0.0081	0.8198	0.8684	-0.0155	0.0129	0.2302	5.4	11.629	11	0.3922	440683	39106	401577	chr5	73059070	5	5	73059070	73059070	1	1	0.1608	141724	0.0486	5	73059070	*	rs11749704	K	5	72354897	chr5:72354897	rs11749704	t	g	0.8343	-0.0346	0.0086	5.578e-05	72354897	73059070	5	73059070	5	73059070	*	K	-1.20155	-4.02326
chr5:73060354:A:T	A	T	0.6923	0.0087	0.6725	0.7037	0.0071	0.0103	0.4868	0	7.303	11	0.774	440683	39106	401577	chr5	73060354	5	5	73060354	73060354	1	1	0.3077	271196	0.0312	5	73060354	*	rs57149385	W	5	72356181	chr5:72356181	rs57149385	a	t	0.6781	-0.0238	0.0068	0.0004704	72356181	73060354	5	73060354	5	73060354	*	W	0.68932	-3.5
chr5:73061259:G:A	A	G	0.3077	0.0087	0.2963	0.3275	-0.0071	0.0103	0.487	0	7.321	11	0.7725	440683	39106	401577	chr5	73061259	5	5	73061259	73061259	1	1	0.3077	271196	0.0312	5	73061259	*	rs10942539	R	5	72357086	chr5:72357086	rs10942539	a	g	0.3219	0.0238	0.0068	0.0004704	72357086	73061259	5	73061259	5	73061259	*	R	-0.68932	3.5
chr5:73061914:T:C	T	C	0.6923	0.0087	0.6725	0.7037	0.0071	0.0103	0.4904	0	7.337	11	0.7712	440683	39106	401577	chr5	73061914	5	5	73061914	73061914	1	1	0.3077	271196	0.0312	5	73061914	*	rs62362203	Y	5	72357741	chr5:72357741	rs62362203	t	c	0.678	-0.0239	0.0068	0.0004451	72357741	73061914	5	73061914	5	73061914	*	Y	0.68932	-3.51471
chr5:73062962:A:G	A	G	0.6923	0.0087	0.6725	0.7037	0.0071	0.0103	0.4868	0	7.319	11	0.7727	440683	39106	401577	chr5	73062962	5	5	73062962	73062962	1	1	0.3077	271196	0.0312	5	73062962	*	rs6875819	R	5	72358789	chr5:72358789	rs6875819	a	g	0.6781	-0.0238	0.0068	0.0004704	72358789	73062962	5	73062962	5	73062962	*	R	0.68932	-3.5
chr5:73064974:T:G	T	G	0.6923	0.0087	0.6725	0.7041	0.007	0.0103	0.4952	0	7.349	11	0.7702	440683	39106	401577	chr5	73064974	5	5	73064974	73064974	1	1	0.3077	271196	0.0316	5	73064974	*	rs7730663	K	5	72360801	chr5:72360801	rs7730663	t	g	0.68	-0.0253	0.007	0.0003103	72360801	73064974	5	73064974	5	73064974	*	K	0.679612	-3.61429
chr5:73065510:A:G	A	G	0.8391	0.0082	0.8198	0.8654	-0.0157	0.0129	0.2246	4.7	11.538	11	0.3993	440683	39106	401577	chr5	73065510	5	5	73065510	73065510	1	1	0.1609	141812	0.0456	5	73065510	*	rs958377	R	5	72361337	chr5:72361337	rs958377	a	g	0.8343	-0.0338	0.0086	8.257e-05	72361337	73065510	5	73065510	5	73065510	*	R	-1.21705	-3.93023
chr5:73065805:C:T	T	C	0.3079	0.0088	0.3011	0.3275	-0.0072	0.0103	0.4849	0	7.223	11	0.7808	440683	39106	401577	chr5	73065805	5	5	73065805	73065805	1	1	0.3079	271373	0.0264	5	73065805	*	rs716327	Y	5	72361632	chr5:72361632	rs716327	t	c	0.3218	0.0239	0.0068	0.0004451	72361632	73065805	5	73065805	5	73065805	*	Y	-0.699029	3.51471
chr5:73066323:A:G	A	G	0.6923	0.0086	0.6726	0.6989	0.0073	0.0103	0.4769	0	7.39	11	0.7667	440683	39106	401577	chr5	73066323	5	5	73066323	73066323	1	1	0.3077	271196	0.0263	5	73066323	*	rs1156398	R	5	72362150	chr5:72362150	rs1156398	a	g	0.6782	-0.0238	0.0068	0.0004704	72362150	73066323	5	73066323	5	73066323	*	R	0.708738	-3.5
chr5:73067102:G:A	A	G	0.3077	0.0086	0.2963	0.3275	-0.007	0.0103	0.4934	0	7.311	11	0.7733	440683	39106	401577	chr5	73067102	5	5	73067102	73067102	1	1	0.3077	271196	0.0312	5	73067102	*	rs6880813	R	5	72362929	chr5:72362929	rs6880813	a	g	0.3218	0.0239	0.0068	0.0004451	72362929	73067102	5	73067102	5	73067102	*	R	-0.679612	3.51471
chr5:73068000:A:G	A	G	0.8392	0.0081	0.8198	0.8684	-0.0157	0.0129	0.2256	5.3	11.614	11	0.3933	440683	39106	401577	chr5	73068000	5	5	73068000	73068000	1	1	0.1608	141724	0.0486	5	73068000	*	rs62362204	R	5	72363827	chr5:72363827	rs62362204	a	g	0.8344	-0.0334	0.0086	0.0001001	72363827	73068000	5	73068000	5	73068000	*	R	-1.21705	-3.88372
chr5:73069090:G:A	A	G	0.3077	0.0087	0.2963	0.3275	-0.007	0.0103	0.4938	0	7.304	11	0.774	440683	39106	401577	chr5	73069090	5	5	73069090	73069090	1	1	0.3077	271196	0.0312	5	73069090	*	rs58820200	R	5	72364917	chr5:72364917	rs58820200	a	g	0.3218	0.0238	0.0068	0.0004704	72364917	73069090	5	73069090	5	73069090	*	R	-0.679612	3.5
chr5:73070029:A:G	A	G	0.6923	0.0087	0.6721	0.7037	0.007	0.0103	0.4945	0	7.364	11	0.7689	440683	39106	401577	chr5	73070029	5	5	73070029	73070029	1	1	0.3077	271196	0.0316	5	73070029	*	rs1568712	R	5	72365856	chr5:72365856	rs1568712	a	g	0.6782	-0.0238	0.0068	0.0004704	72365856	73070029	5	73070029	5	73070029	*	R	0.679612	-3.5
chr5:73071790:G:C	C	G	0.1608	0.0081	0.1316	0.1802	0.0155	0.0129	0.2311	5.2	11.601	11	0.3944	440683	39106	401577	chr5	73071790	5	5	73071790	73071790	1	1	0.1608	141724	0.0486	5	73071790	*	rs11745329	S	5	72367617	chr5:72367617	rs11745329	c	g	0.1656	0.0335	0.0086	9.545e-05	72367617	73071790	5	73071790	5	73071790	*	S	1.20155	3.89535
chr5:73072226:A:T	A	T	0.8392	0.0081	0.8198	0.8684	-0.0157	0.0129	0.2247	5.5	11.644	11	0.3909	440683	39106	401577	chr5	73072226	5	5	73072226	73072226	1	1	0.1608	141724	0.0486	5	73072226	*	rs62362208	W	5	72368053	chr5:72368053	rs62362208	a	t	0.8344	-0.0335	0.0086	9.545e-05	72368053	73072226	5	73072226	5	73072226	*	W	-1.21705	-3.89535
chr5:73073705:T:A	A	T	0.3077	0.0087	0.2935	0.3285	-0.0068	0.0103	0.5059	0	7.443	11	0.7622	440683	39106	401577	chr5	73073705	5	5	73073705	73073705	1	1	0.3077	271196	0.035	5	73073705	*	rs57783755	W	5	72369532	chr5:72369532	rs57783755	a	t	0.3222	0.0239	0.0068	0.0004451	72369532	73073705	5	73073705	5	73073705	*	W	-0.660194	3.51471
chr5:73076313:A:G	A	G	0.6923	0.0086	0.672	0.7042	0.0069	0.0103	0.5004	0	7.34	11	0.7709	440683	39106	401577	chr5	73076313	5	5	73076313	73076313	1	1	0.3077	271196	0.0322	5	73076313	*	rs6883874	R	5	72372140	chr5:72372140	rs6883874	a	g	0.6782	-0.024	0.0068	0.0004211	72372140	73076313	5	73076313	5	73076313	*	R	0.669903	-3.52941
chr5:73076502:T:C	T	C	0.6923	0.0087	0.672	0.7042	0.0069	0.0103	0.4989	0	7.34	11	0.771	440683	39106	401577	chr5	73076502	5	5	73076502	73076502	1	1	0.3077	271196	0.0322	5	73076502	*	rs6888510	Y	5	72372329	chr5:72372329	rs6888510	t	c	0.6782	-0.024	0.0068	0.0004211	72372329	73076502	5	73076502	5	73076502	*	Y	0.669903	-3.52941
chr5:73077034:A:G	A	G	0.6922	0.0087	0.6719	0.7042	0.0071	0.0103	0.4914	0	7.283	11	0.7757	440683	39106	401577	chr5	73077034	5	5	73077034	73077034	1	1	0.3078	271284	0.0323	5	73077034	*	rs62362211	R	5	72372861	chr5:72372861	rs62362211	a	g	0.6781	-0.0241	0.0068	0.0003984	72372861	73077034	5	73077034	5	73077034	*	R	0.68932	-3.54412
chr5:73079052:A:G	A	G	0.8395	0.0085	0.8199	0.8685	-0.0156	0.0129	0.2268	5.4	11.633	11	0.3918	440683	39106	401577	chr5	73079052	5	5	73079052	73079052	1	1	0.1605	141459	0.0486	5	73079052	*	rs62362232	R	5	72374879	chr5:72374879	rs62362232	a	g	0.8343	-0.0335	0.0086	9.545e-05	72374879	73079052	5	73079052	5	73079052	*	R	-1.2093	-3.89535
chr5:73079953:A:G	A	G	0.6926	0.009	0.6721	0.7042	0.0066	0.0103	0.5206	0	7.492	11	0.758	440683	39106	401577	chr5	73079953	5	5	73079953	73079953	1	1	0.3074	270932	0.0321	5	73079953	*	rs6861844	R	5	72375780	chr5:72375780	rs6861844	a	g	0.6782	-0.024	0.0068	0.0004211	72375780	73079953	5	73079953	5	73079953	*	R	0.640777	-3.52941
chr5:73080245:G:A	A	G	0.308	0.0084	0.2958	0.3279	-0.0071	0.0103	0.4898	0	7.246	11	0.7788	440683	39106	401577	chr5	73080245	5	5	73080245	73080245	1	1	0.308	271461	0.0321	5	73080245	*	rs6884621	R	5	72376072	chr5:72376072	rs6884621	a	g	0.3218	0.0238	0.0068	0.0004704	72376072	73080245	5	73080245	5	73080245	*	R	-0.68932	3.5
chr5:73080963:C:A	A	C	0.3074	0.009	0.2958	0.3279	-0.0068	0.0103	0.5077	0	7.538	11	0.754	440683	39106	401577	chr5	73080963	5	5	73080963	73080963	1	1	0.3074	270932	0.0321	5	73080963	*	rs7726559	M	5	72376790	chr5:72376790	rs7726559	a	c	0.3218	0.024	0.0068	0.0004211	72376790	73080963	5	73080963	5	73080963	*	M	-0.660194	3.52941
chr5:73081335:C:T	T	C	0.3073	0.009	0.2958	0.3279	-0.0067	0.0103	0.5178	0	7.553	11	0.7527	440683	39106	401577	chr5	73081335	5	5	73081335	73081335	1	1	0.3073	270844	0.0321	5	73081335	*	rs11743168	Y	5	72377162	chr5:72377162	rs11743168	t	c	0.3218	0.024	0.0068	0.0004211	72377162	73081335	5	73081335	5	73081335	*	Y	-0.650485	3.52941
chr5:73081461:C:T	T	C	0.3074	0.009	0.2958	0.328	-0.0066	0.0103	0.5204	0	7.547	11	0.7532	440683	39106	401577	chr5	73081461	5	5	73081461	73081461	1	1	0.3074	270932	0.0322	5	73081461	*	rs11743222	Y	5	72377288	chr5:72377288	rs11743222	t	c	0.3218	0.0241	0.0068	0.0003984	72377288	73081461	5	73081461	5	73081461	*	Y	-0.640777	3.54412
chr5:73082188:A:C	A	C	0.6926	0.009	0.672	0.7013	0.0067	0.0103	0.5173	0	7.461	11	0.7606	440683	39106	401577	chr5	73082188	5	5	73082188	73082188	1	1	0.3074	270932	0.0293	5	73082188	*	rs2277017	M	5	72378015	chr5:72378015	rs2277017	a	c	0.6782	-0.024	0.0068	0.0004211	72378015	73082188	5	73082188	5	73082188	*	M	0.650485	-3.52941
chr5:73083036:A:G	A	G	0.6927	0.009	0.6721	0.7042	0.0066	0.0103	0.521	0	7.489	11	0.7582	440683	39106	401577	chr5	73083036	5	5	73083036	73083036	1	1	0.3073	270844	0.0321	5	73083036	*	rs6452804	R	5	72378863	chr5:72378863	rs6452804	a	g	0.6782	-0.024	0.0068	0.0004211	72378863	73083036	5	73083036	5	73083036	*	R	0.640777	-3.52941
chr5:73083478:C:A	A	C	0.3073	0.009	0.2958	0.328	-0.0066	0.0103	0.5212	0	7.522	11	0.7554	440683	39106	401577	chr5	73083478	5	5	73083478	73083478	1	1	0.3073	270844	0.0322	5	73083478	*	rs60714547	M	5	72379305	chr5:72379305	rs60714547	a	c	0.3218	0.024	0.0068	0.0004211	72379305	73083478	5	73083478	5	73083478	*	M	-0.640777	3.52941
chr5:73084702:G:A	A	G	0.3073	0.009	0.2958	0.328	-0.0066	0.0103	0.5219	0	7.525	11	0.7551	440683	39106	401577	chr5	73084702	5	5	73084702	73084702	1	1	0.3073	270844	0.0322	5	73084702	*	rs17730967	R	5	72380529	chr5:72380529	rs17730967	a	g	0.3218	0.024	0.0068	0.0004211	72380529	73084702	5	73084702	5	73084702	*	R	-0.640777	3.52941
chr5:73085099:C:T	T	C	0.1605	0.0084	0.1314	0.1801	0.0161	0.0129	0.2136	3.8	11.431	11	0.4079	440683	39106	401577	chr5	73085099	5	5	73085099	73085099	1	1	0.1605	141459	0.0487	5	73085099	*	rs62362234	Y	5	72380926	chr5:72380926	rs62362234	t	c	0.1656	0.0337	0.0086	8.667e-05	72380926	73085099	5	73085099	5	73085099	*	Y	1.24806	3.9186
chr5:73085131:G:A	A	G	0.3073	0.009	0.2958	0.3279	-0.0066	0.0103	0.522	0	7.505	11	0.7569	440683	39106	401577	chr5	73085131	5	5	73085131	73085131	1	1	0.3073	270844	0.0321	5	73085131	*	rs12153586	R	5	72380958	chr5:72380958	rs12153586	a	g	0.3218	0.0241	0.0068	0.0003984	72380958	73085131	5	73085131	5	73085131	*	R	-0.640777	3.54412
chr5:73085273:C:T	T	C	0.3073	0.009	0.2958	0.328	-0.0066	0.0103	0.5198	0	7.485	11	0.7585	440683	39106	401577	chr5	73085273	5	5	73085273	73085273	1	1	0.3073	270844	0.0322	5	73085273	*	rs12153061	Y	5	72381100	chr5:72381100	rs12153061	t	c	0.3218	0.0241	0.0068	0.0003984	72381100	73085273	5	73085273	5	73085273	*	Y	-0.640777	3.54412
chr5:73085565:A:C	A	C	0.8394	0.0085	0.8199	0.8686	-0.0159	0.0129	0.2199	4.9	11.564	11	0.3973	440683	39106	401577	chr5	73085565	5	5	73085565	73085565	1	1	0.1606	141547	0.0487	5	73085565	*	rs62362235	V	5	72381392	chr5:72381392	rs62362235	a	c	0.8343	-0.0335	0.0086	9.545e-05	72381392	73085565	5	73085565	5	73085565	*	V	-1.23256	-3.89535
chr5:73089026:C:T	T	C	0.1715	0.0082	0.1417	0.1936	0.0119	0.0126	0.3442	0	10.347	11	0.4995	440683	39106	401577	chr5	73089026	5	5	73089026	73089026	1	1	0.1715	151154	0.0519	5	73089026	*	rs57967468	Y	5	72384853	chr5:72384853	rs57967468	t	c	0.1764	0.0323	0.0084	0.0001152	72384853	73089026	5	73089026	5	73089026	*	Y	0.944444	3.84524
chr5:73089317:T:C	T	C	0.8284	0.0082	0.8063	0.8581	-0.0125	0.0126	0.3221	0	10.156	11	0.5164	440683	39106	401577	chr5	73089317	5	5	73089317	73089317	1	1	0.1716	151242	0.0518	5	73089317	*	rs62362237	Y	5	72385144	chr5:72385144	rs62362237	t	c	0.8236	-0.0324	0.0084	0.0001097	72385144	73089317	5	73089317	5	73089317	*	Y	-0.992063	-3.85714
chr5:73090087:A:G	A	G	0.6805	0.0075	0.6625	0.6937	0.0083	0.0102	0.4123	0	8.692	11	0.6503	440683	39106	401577	chr5	73090087	5	5	73090087	73090087	1	1	0.3195	281596	0.0312	5	73090087	*	rs6892973	R	5	72385914	chr5:72385914	rs6892973	a	g	0.6669	-0.0239	0.0067	0.0003616	72385914	73090087	5	73090087	5	73090087	*	R	0.813725	-3.56716
chr5:73091659:T:C	T	C	0.8285	0.0082	0.8064	0.8582	-0.0121	0.0126	0.3396	0	10.307	11	0.503	440683	39106	401577	chr5	73091659	5	5	73091659	73091659	1	1	0.1715	151154	0.0518	5	73091659	*	rs10942547	Y	5	72387486	chr5:72387486	rs10942547	t	c	0.8235	-0.0337	0.0084	5.739e-05	72387486	73091659	5	73091659	5	73091659	*	Y	-0.960317	-4.0119
chr5:73092905:T:C	T	C	0.6817	0.008	0.6625	0.6937	0.0084	0.0102	0.4081	0	8.823	11	0.6382	440683	39106	401577	chr5	73092905	5	5	73092905	73092905	1	1	0.3183	280539	0.0312	5	73092905	*	rs62362239	Y	5	72388732	chr5:72388732	rs62362239	t	c	0.6694	-0.0252	0.0069	0.0002656	72388732	73092905	5	73092905	5	73092905	*	Y	0.823529	-3.65217
chr5:73093370:A:G	A	G	0.6818	0.008	0.6625	0.6937	0.0085	0.0102	0.4059	0	8.807	11	0.6397	440683	39106	401577	chr5	73093370	5	5	73093370	73093370	1	1	0.3182	280451	0.0312	5	73093370	*	rs12188789	R	5	72389197	chr5:72389197	rs12188789	a	g	0.667	-0.0237	0.0067	0.000405	72389197	73093370	5	73093370	5	73093370	*	R	0.833333	-3.53731
chr5:73093445:G:A	A	G	0.3182	0.008	0.3058	0.3373	-0.0082	0.0102	0.4226	0	8.812	11	0.6393	440683	39106	401577	chr5	73093445	5	5	73093445	73093445	1	1	0.3182	280451	0.0315	5	73093445	*	rs12189525	R	5	72389272	chr5:72389272	rs12189525	a	g	0.333	0.0238	0.0067	0.0003827	72389272	73093445	5	73093445	5	73093445	*	R	-0.803922	3.55224
chr5:73095184:T:G	T	G	0.6818	0.0079	0.6625	0.6906	0.0085	0.0102	0.406	0	8.717	11	0.648	440683	39106	401577	chr5	73095184	5	5	73095184	73095184	1	1	0.3182	280451	0.0281	5	73095184	*	rs6895786	K	5	72391011	chr5:72391011	rs6895786	t	g	0.6671	-0.0238	0.0067	0.0003827	72391011	73095184	5	73095184	5	73095184	*	K	0.833333	-3.55224
chr5:73096770:C:G	C	G	0.6815	0.0079	0.6624	0.6929	0.0083	0.0102	0.4183	0	8.952	11	0.6263	440683	39106	401577	chr5	73096770	5	5	73096770	73096770	1	1	0.3185	280715	0.0305	5	73096770	*	rs11747525	S	5	72392597	chr5:72392597	rs11747525	c	g	0.6673	-0.024	0.0068	0.0004211	72392597	73096770	5	73096770	5	73096770	*	S	0.813725	-3.52941
chr5:73098170:G:A	A	G	0.1714	0.0082	0.1417	0.1934	0.012	0.0126	0.3431	0	10.135	11	0.5183	440683	39106	401577	chr5	73098170	5	5	73098170	73098170	1	1	0.1714	151066	0.0517	5	73098170	*	rs58161460	R	5	72393997	chr5:72393997	rs58161460	a	g	0.1764	0.0329	0.0084	8.573e-05	72393997	73098170	5	73098170	5	73098170	*	R	0.952381	3.91667
chr5:73098268:C:T	T	C	0.672	0.0059	0.6443	0.6875	0.0085	0.0102	0.4029	0	9.085	11	0.614	440683	39106	401577	chr5	73098268	5	5	73098268	73098268	1	1	0.328	289088	0.0432	5	73098268	*	rs7727222	Y	5	72394095	chr5:72394095	rs7727222	t	c	0.6671	-0.0239	0.0068	0.0004451	72394095	73098268	5	73098268	5	73098268	*	Y	0.833333	-3.51471
chr5:73098908:A:G	A	G	0.3278	0.006	0.3125	0.3557	-0.0085	0.0102	0.4031	0	8.999	11	0.622	440683	39106	401577	chr5	73098908	5	5	73098908	73098908	1	1	0.3278	288912	0.0432	5	73098908	*	rs7709974	R	5	72394735	chr5:72394735	rs7709974	a	g	0.3328	0.0238	0.0068	0.0004704	72394735	73098908	5	73098908	5	73098908	*	R	-0.833333	3.5
chr5:73098958:A:G	A	G	0.3276	0.006	0.3125	0.3555	-0.0084	0.0102	0.4123	0	8.904	11	0.6308	440683	39106	401577	chr5	73098958	5	5	73098958	73098958	1	1	0.3276	288736	0.043	5	73098958	*	rs6452813	R	5	72394785	chr5:72394785	rs6452813	a	g	0.3328	0.0238	0.0068	0.0004704	72394785	73098958	5	73098958	5	73098958	*	R	-0.823529	3.5
chr5:73100088:G:A	A	G	0.6721	0.0059	0.6443	0.6875	0.0085	0.0102	0.4031	0	9.065	11	0.6159	440683	39106	401577	chr5	73100088	5	5	73100088	73100088	1	1	0.3279	289000	0.0432	5	73100088	*	rs6452814	R	5	72395915	chr5:72395915	rs6452814	a	g	0.6672	-0.0237	0.0068	0.0004969	72395915	73100088	5	73100088	5	73100088	*	R	0.833333	-3.48529
chr5:73100895:G:A	A	G	0.1714	0.0082	0.1418	0.1918	0.0118	0.0126	0.3524	0	9.947	11	0.5351	440683	39106	401577	chr5	73100895	5	5	73100895	73100895	1	1	0.1714	151066	0.05	5	73100895	*	rs11744431	R	5	72396722	chr5:72396722	rs11744431	a	g	0.1764	0.0325	0.0084	0.0001044	72396722	73100895	5	73100895	5	73100895	*	R	0.936508	3.86905
chr5:73105313:G:A	A	G	0.1588	0.0087	0.1299	0.1766	0.0168	0.013	0.198	0	9.995	11	0.5308	440683	39106	401577	chr5	73105313	5	5	73105313	73105313	1	1	0.1588	139961	0.0467	5	73105313	*	rs56026882	R	5	72401140	chr5:72401140	rs56026882	a	g	0.1643	0.0343	0.0087	7.916e-05	72401140	73105313	5	73105313	5	73105313	*	R	1.29231	3.94253
chr5:73108523:T:C	T	C	0.8285	0.0079	0.8088	0.8585	-0.0124	0.0126	0.325	0	9.586	11	0.568	440683	39106	401577	chr5	73108523	5	5	73108523	73108523	1	1	0.1715	151154	0.0497	5	73108523	*	rs62362246	Y	5	72404350	chr5:72404350	rs62362246	t	c	0.824	-0.0323	0.0084	0.0001152	72404350	73108523	5	73108523	5	73108523	*	Y	-0.984127	-3.84524
chr5:73113560:G:A	A	G	0.1614	0.0076	0.1333	0.1805	0.0157	0.0128	0.22	0	8.352	11	0.6815	440683	39106	401577	chr5	73113560	5	5	73113560	73113560	1	1	0.1614	142252	0.0472	5	73113560	*	rs4454039	R	5	72409387	chr5:72409387	rs4454039	a	g	0.1653	0.0308	0.0086	0.000334	72409387	73113560	5	73113560	5	73113560	*	R	1.22656	3.5814
chr5:74073858:C:T	T	C	0.002	0.0003	0.0017	0.0029	0.0161	0.1325	0.9035	0	2.579	4	0.6306	410951	32810	378141	chr5	74073858	5	5	74073858	74073858	0.839002	0.94164	0.002	1643.8	0.0012	5	74073858	*	rs74417834	Y	5	73369683	chr5:73369683	rs74417834	t	c	0.0015	0.3717	0.0954	9.744e-05	73369683	74073858	5	74073858	5	74073858	*	Y	0.121509	3.89623
chr5:75056355:A:G	A	G	0.6539	0.0145	0.6273	0.6966	-0.009	0.0101	0.3704	33.1	16.44	11	0.1256	440683	39106	401577	chr5	75056355	5	5	75056355	75056355	1	1	0.3461	305041	0.0693	5	75056355	*	rs3935470	R	5	74352180	chr5:74352180	rs3935470	a	g	0.6638	0.027	0.0068	7.269e-05	74352180	75056355	5	75056355	5	75056355	*	R	-0.891089	3.97059
chr5:75058597:G:A	A	G	0.3519	0.0171	0.3133	0.3861	0.0123	0.01	0.2183	33.7	16.583	11	0.1208	440683	39106	401577	chr5	75058597	5	5	75058597	75058597	1	1	0.3519	310153	0.0728	5	75058597	*	rs12656177	R	5	74354422	chr5:74354422	rs12656177	a	g	0.3396	-0.027	0.0067	5.595e-05	74354422	75058597	5	75058597	5	75058597	*	R	1.23	-4.02985
chr5:75058717:A:G	A	G	0.6481	0.0171	0.6139	0.6857	-0.0124	0.01	0.217	33.7	16.58	11	0.1209	440683	39106	401577	chr5	75058717	5	5	75058717	75058717	1	1	0.3519	310153	0.0718	5	75058717	*	rs7356697	R	5	74354542	chr5:74354542	rs7356697	a	g	0.6606	0.027	0.0067	5.595e-05	74354542	75058717	5	75058717	5	75058717	*	R	-1.24	4.02985
chr5:75059050:G:T	T	G	0.352	0.0171	0.3142	0.3862	0.0125	0.01	0.2116	34.2	16.726	11	0.1162	440683	39106	401577	chr5	75059050	5	5	75059050	75059050	1	1	0.352	310241	0.072	5	75059050	*	rs7707246	K	5	74354875	chr5:74354875	rs7707246	t	g	0.3394	-0.0271	0.0067	5.25e-05	74354875	75059050	5	75059050	5	75059050	*	K	1.25	-4.04478
chr5:75061032:T:C	T	C	0.6328	0.0126	0.6058	0.6686	-0.0149	0.0099	0.1328	25.7	14.814	11	0.1912	440683	39106	401577	chr5	75061032	5	5	75061032	75061032	1	1	0.3672	323638	0.0628	5	75061032	*	rs7700965	Y	5	74356857	chr5:74356857	rs7700965	t	c	0.6435	0.0267	0.0067	6.762e-05	74356857	75061032	5	75061032	5	75061032	*	Y	-1.50505	3.98507
chr5:75061650:G:A	A	G	0.3635	0.0129	0.3276	0.391	0.0156	0.0099	0.1158	21.3	13.982	11	0.234	440683	39106	401577	chr5	75061650	5	5	75061650	75061650	1	1	0.3635	320377	0.0634	5	75061650	*	rs10214239	R	5	74357475	chr5:74357475	rs10214239	a	g	0.353	-0.0284	0.0067	2.253e-05	74357475	75061650	5	75061650	5	75061650	*	R	1.57576	-4.23881
chr5:75066032:C:A	A	C	0.367	0.0127	0.3318	0.3941	0.0142	0.0099	0.1516	23.9	14.456	11	0.2088	440683	39106	401577	chr5	75066032	5	5	75066032	75066032	1	1	0.367	323461	0.0623	5	75066032	*	rs4447960	M	5	74361857	chr5:74361857	rs4447960	a	c	0.3569	-0.0263	0.0067	8.68e-05	74361857	75066032	5	75066032	5	75066032	*	M	1.43434	-3.92537
chr5:75066397:A:G	A	G	0.6326	0.0129	0.6052	0.6682	-0.0144	0.0099	0.1458	26	14.867	11	0.1887	440683	39106	401577	chr5	75066397	5	5	75066397	75066397	1	1	0.3674	323814	0.063	5	75066397	*	rs4621537	R	5	74362222	chr5:74362222	rs4621537	a	g	0.643	0.026	0.0066	8.093e-05	74362222	75066397	5	75066397	5	75066397	*	R	-1.45455	3.93939
chr5:75067750:T:G	T	G	0.6327	0.0128	0.6053	0.6681	-0.0144	0.0099	0.1438	26.5	14.963	11	0.1842	440683	39106	401577	chr5	75067750	5	5	75067750	75067750	1	1	0.3673	323726	0.0628	5	75067750	*	rs7709707	B	5	74363575	chr5:74363575	rs7709707	t	g	0.643	0.026	0.0066	8.093e-05	74363575	75067750	5	75067750	5	75067750	*	B	-1.45455	3.93939
chr5:75068475:G:A	A	G	0.3674	0.0127	0.3319	0.3947	0.0144	0.0099	0.1449	27.6	15.185	11	0.1742	440683	39106	401577	chr5	75068475	5	5	75068475	75068475	1	1	0.3674	323814	0.0628	5	75068475	*	rs10942729	R	5	74364300	chr5:74364300	rs10942729	a	g	0.357	-0.0259	0.0066	8.62e-05	74364300	75068475	5	75068475	5	75068475	*	R	1.45455	-3.92424
chr5:75069201:C:T	T	C	0.3672	0.0127	0.3314	0.3945	0.0144	0.0099	0.1451	26.4	14.94	11	0.1853	440683	39106	401577	chr5	75069201	5	5	75069201	75069201	1	1	0.3672	323638	0.0631	5	75069201	*	rs9293642	Y	5	74365026	chr5:74365026	rs9293642	t	c	0.3569	-0.0262	0.0066	7.129e-05	74365026	75069201	5	75069201	5	75069201	*	Y	1.45455	-3.9697
chr5:75069228:T:C	T	C	0.6326	0.0128	0.6053	0.6686	-0.0144	0.0099	0.1457	27.2	15.102	11	0.1779	440683	39106	401577	chr5	75069228	5	5	75069228	75069228	1	1	0.3674	323814	0.0633	5	75069228	*	rs9293643	Y	5	74365053	chr5:74365053	rs9293643	t	c	0.6431	0.0262	0.0066	7.129e-05	74365053	75069228	5	75069228	5	75069228	*	Y	-1.45455	3.9697
chr5:75069766:C:G	C	G	0.6326	0.0128	0.6053	0.6685	-0.0144	0.0099	0.146	27.1	15.092	11	0.1783	440683	39106	401577	chr5	75069766	5	5	75069766	75069766	1	1	0.3674	323814	0.0632	5	75069766	*	rs4128618	S	5	74365591	chr5:74365591	rs4128618	c	g	0.6431	0.0262	0.0066	7.129e-05	74365591	75069766	5	75069766	5	75069766	*	S	-1.45455	3.9697
chr5:75070161:C:T	T	C	0.3674	0.0127	0.3315	0.3947	0.0145	0.0099	0.1421	27.3	15.126	11	0.1768	440683	39106	401577	chr5	75070161	5	5	75070161	75070161	1	1	0.3674	323814	0.0632	5	75070161	*	rs7701262	Y	5	74365986	chr5:74365986	rs7701262	t	c	0.3569	-0.0262	0.0066	7.129e-05	74365986	75070161	5	75070161	5	75070161	*	Y	1.46465	-3.9697
chr5:75070198:A:G	A	G	0.6327	0.0127	0.6055	0.6685	-0.0145	0.0099	0.1428	26.5	14.973	11	0.1838	440683	39106	401577	chr5	75070198	5	5	75070198	75070198	1	1	0.3673	323726	0.063	5	75070198	*	rs7720620	R	5	74366023	chr5:74366023	rs7720620	a	g	0.6431	0.0262	0.0066	7.129e-05	74366023	75070198	5	75070198	5	75070198	*	R	-1.46465	3.9697
chr5:75072817:G:T	T	G	0.3675	0.0128	0.3317	0.3948	0.0145	0.0099	0.1426	27	15.078	11	0.1789	440683	39106	401577	chr5	75072817	5	5	75072817	75072817	1	1	0.3675	323902	0.0631	5	75072817	*	rs4389672	K	5	74368642	chr5:74368642	rs4389672	t	g	0.357	-0.0261	0.0066	7.596e-05	74368642	75072817	5	75072817	5	75072817	*	K	1.46465	-3.95455
chr5:75075378:T:G	T	G	0.6327	0.0127	0.6055	0.6681	-0.0145	0.0099	0.1421	25.7	14.814	11	0.1911	440683	39106	401577	chr5	75075378	5	5	75075378	75075378	1	1	0.3673	323726	0.0626	5	75075378	*	rs4621540	K	5	74371203	chr5:74371203	rs4621540	t	g	0.6431	0.0262	0.0066	7.129e-05	74371203	75075378	5	75075378	5	75075378	*	K	-1.46465	3.9697
chr5:75077535:C:T	T	C	0.3671	0.0125	0.3319	0.3938	0.0143	0.0099	0.1465	24.2	14.513	11	0.2059	440683	39106	401577	chr5	75077535	5	5	75077535	75077535	1	1	0.3671	323549	0.0619	5	75077535	*	rs4324655	Y	5	74373360	chr5:74373360	rs4324655	t	c	0.3569	-0.0261	0.0066	7.596e-05	74373360	75077535	5	75077535	5	75077535	*	Y	1.44444	-3.95455
chr5:75080484:A:C	A	C	0.6326	0.0127	0.6053	0.668	-0.0144	0.0099	0.146	26.2	14.913	11	0.1865	440683	39106	401577	chr5	75080484	5	5	75080484	75080484	1	1	0.3674	323814	0.0627	5	75080484	*	rs4447963	M	5	74376309	chr5:74376309	rs4447963	a	c	0.643	0.0264	0.0066	6.274e-05	74376309	75080484	5	75080484	5	75080484	*	M	-1.45455	4
chr5:75080746:C:T	T	C	0.3677	0.0126	0.332	0.3948	0.0144	0.0099	0.1439	26.1	14.884	11	0.1879	440683	39106	401577	chr5	75080746	5	5	75080746	75080746	1	1	0.3677	324078	0.0628	5	75080746	*	rs4345300	Y	5	74376571	chr5:74376571	rs4345300	t	c	0.357	-0.0262	0.0066	7.129e-05	74376571	75080746	5	75080746	5	75080746	*	Y	1.45455	-3.9697
chr5:75081176:T:C	T	C	0.6327	0.0127	0.6055	0.668	-0.0145	0.0099	0.1408	25.2	14.711	11	0.1961	440683	39106	401577	chr5	75081176	5	5	75081176	75081176	1	1	0.3673	323726	0.0625	5	75081176	*	rs7717337	Y	5	74377001	chr5:74377001	rs7717337	t	c	0.6431	0.0262	0.0066	7.129e-05	74377001	75081176	5	75081176	5	75081176	*	Y	-1.46465	3.9697
chr5:75082917:C:T	T	C	0.3679	0.0126	0.332	0.3948	0.0149	0.0099	0.1311	26.3	14.926	11	0.1859	440683	39106	401577	chr5	75082917	5	5	75082917	75082917	1	1	0.3679	324255	0.0628	5	75082917	*	rs6869345	Y	5	74378742	chr5:74378742	rs6869345	t	c	0.357	-0.0262	0.0066	7.129e-05	74378742	75082917	5	75082917	5	75082917	*	Y	1.50505	-3.9697
chr5:75083456:T:C	T	C	0.6324	0.0122	0.6066	0.668	-0.0143	0.0099	0.1468	25.2	14.709	11	0.1962	440683	39106	401577	chr5	75083456	5	5	75083456	75083456	1	1	0.3676	323990	0.0614	5	75083456	*	rs6858969	Y	5	74379281	chr5:74379281	rs6858969	t	c	0.6431	0.0262	0.0066	7.129e-05	74379281	75083456	5	75083456	5	75083456	*	Y	-1.44444	3.9697
chr5:75083600:T:C	T	C	0.632	0.0126	0.6052	0.668	-0.015	0.0099	0.1283	26.7	15.008	11	0.1821	440683	39106	401577	chr5	75083600	5	5	75083600	75083600	1	1	0.368	324343	0.0628	5	75083600	*	rs6859176	Y	5	74379425	chr5:74379425	rs6859176	t	c	0.643	0.0262	0.0066	7.129e-05	74379425	75083600	5	75083600	5	75083600	*	Y	-1.51515	3.9697
chr5:75083800:A:T	A	T	0.6321	0.0127	0.6052	0.668	-0.0149	0.0099	0.1307	26.4	14.946	11	0.185	440683	39106	401577	chr5	75083800	5	5	75083800	75083800	1	1	0.3679	324255	0.0628	5	75083800	*	rs12523187	W	5	74379625	chr5:74379625	rs12523187	a	t	0.643	0.0262	0.0066	7.129e-05	74379625	75083800	5	75083800	5	75083800	*	W	-1.50505	3.9697
chr5:75084002:G:A	A	G	0.1518	0.006	0.1383	0.1597	0.026	0.0133	0.05021	1.4	11.162	11	0.4298	440683	39106	401577	chr5	75084002	5	5	75084002	75084002	1	1	0.1518	133791	0.0214	5	75084002	*	rs73127363	R	5	74379827	chr5:74379827	rs73127363	a	g	0.1477	-0.0319	0.009	0.000396	74379827	75084002	5	75084002	5	75084002	*	R	1.95489	-3.54444
chr5:75084101:C:T	T	C	0.3679	0.0127	0.332	0.3947	0.0149	0.0099	0.1315	27.1	15.087	11	0.1785	440683	39106	401577	chr5	75084101	5	5	75084101	75084101	1	1	0.3679	324255	0.0627	5	75084101	*	rs6453111	Y	5	74379926	chr5:74379926	rs6453111	t	c	0.357	-0.0262	0.0066	7.129e-05	74379926	75084101	5	75084101	5	75084101	*	Y	1.50505	-3.9697
chr5:75086256:G:A	A	G	0.152	0.0061	0.1384	0.1599	0.0259	0.0132	0.04998	2.2	11.248	11	0.4227	440683	39106	401577	chr5	75086256	5	5	75086256	75086256	1	1	0.152	133968	0.0215	5	75086256	*	rs4298239	R	5	74382081	chr5:74382081	rs4298239	a	g	0.1478	-0.0316	0.009	0.0004491	74382081	75086256	5	75086256	5	75086256	*	R	1.96212	-3.51111
chr5:75088290:A:G	A	G	0.5787	0.0111	0.5569	0.6094	-0.0135	0.0099	0.1729	28.3	15.336	11	0.1676	440683	39106	401577	chr5	75088290	5	5	75088290	75088290	1	1	0.4213	371319	0.0525	5	75088290	*	rs10462511	R	5	74384115	chr5:74384115	rs10462511	a	g	0.59	0.0261	0.0066	7.596e-05	74384115	75088290	5	75088290	5	75088290	*	R	-1.36364	3.95455
chr5:75091492:C:G	C	G	0.632	0.0126	0.6053	0.6678	-0.0153	0.0099	0.1211	26.4	14.941	11	0.1852	440683	39106	401577	chr5	75091492	5	5	75091492	75091492	1	1	0.368	324343	0.0625	5	75091492	*	rs10462512	S	5	74387317	chr5:74387317	rs10462512	c	g	0.643	0.0261	0.0066	7.596e-05	74387317	75091492	5	75091492	5	75091492	*	S	-1.54545	3.95455
chr5:75093500:C:A	A	C	0.3547	0.0103	0.3255	0.378	0.0106	0.01	0.2894	10	12.217	11	0.3476	440683	39106	401577	chr5	75093500	5	5	75093500	75093500	1	1	0.3547	312621	0.0525	5	75093500	*	rs7442914	M	5	74389325	chr5:74389325	rs7442914	a	c	0.3462	-0.0245	0.007	0.0004785	74389325	75093500	5	75093500	5	75093500	*	M	1.06	-3.5
chr5:75093974:G:A	A	G	0.3678	0.0125	0.3322	0.3945	0.0151	0.0099	0.1249	26	14.872	11	0.1884	440683	39106	401577	chr5	75093974	5	5	75093974	75093974	1	1	0.3678	324166	0.0623	5	75093974	*	rs6860441	R	5	74389799	chr5:74389799	rs6860441	a	g	0.357	-0.0261	0.0066	7.596e-05	74389799	75093974	5	75093974	5	75093974	*	R	1.52525	-3.95455
chr5:75094076:A:C	A	C	0.6322	0.0126	0.6055	0.6679	-0.0152	0.0099	0.1231	25.6	14.791	11	0.1923	440683	39106	401577	chr5	75094076	5	5	75094076	75094076	1	1	0.3678	324166	0.0624	5	75094076	*	rs6453112	M	5	74389901	chr5:74389901	rs6453112	a	c	0.643	0.0261	0.0066	7.596e-05	74389901	75094076	5	75094076	5	75094076	*	M	-1.53535	3.95455
chr5:75095841:C:T	T	C	0.3679	0.0125	0.3322	0.3945	0.0151	0.0099	0.1245	25.9	14.849	11	0.1895	440683	39106	401577	chr5	75095841	5	5	75095841	75095841	1	1	0.3679	324255	0.0623	5	75095841	*	rs12653162	Y	5	74391666	chr5:74391666	rs12653162	t	c	0.357	-0.0262	0.0066	7.129e-05	74391666	75095841	5	75095841	5	75095841	*	Y	1.52525	-3.9697
chr5:75096701:C:A	A	C	0.368	0.0126	0.3322	0.3947	0.0152	0.0099	0.1227	26.4	14.939	11	0.1853	440683	39106	401577	chr5	75096701	5	5	75096701	75096701	1	1	0.368	324343	0.0625	5	75096701	*	rs7718222	M	5	74392526	chr5:74392526	rs7718222	a	c	0.357	-0.0262	0.0066	7.129e-05	74392526	75096701	5	75096701	5	75096701	*	M	1.53535	-3.9697
chr5:75097626:C:T	T	C	0.368	0.0126	0.3322	0.3947	0.0152	0.0099	0.1232	26.5	14.961	11	0.1843	440683	39106	401577	chr5	75097626	5	5	75097626	75097626	1	1	0.368	324343	0.0625	5	75097626	*	rs76876641	Y	5	74393451	chr5:74393451	rs76876641	t	c	0.357	-0.0262	0.0066	7.129e-05	74393451	75097626	5	75097626	5	75097626	*	Y	1.53535	-3.9697
chr5:75099143:A:G	A	G	0.6317	0.0127	0.6049	0.6677	-0.0155	0.0099	0.1161	27.3	15.129	11	0.1767	440683	39106	401577	chr5	75099143	5	5	75099143	75099143	1	1	0.3683	324607	0.0628	5	75099143	*	rs75392670	R	5	74394968	chr5:74394968	rs75392670	a	g	0.6429	0.0262	0.0066	7.129e-05	74394968	75099143	5	75099143	5	75099143	*	R	-1.56566	3.9697
chr5:75101287:G:A	A	G	0.3678	0.0125	0.3322	0.3943	0.0151	0.0099	0.1253	25.8	14.831	11	0.1904	440683	39106	401577	chr5	75101287	5	5	75101287	75101287	1	1	0.3678	324166	0.0621	5	75101287	*	rs4320242	R	5	74397112	chr5:74397112	rs111781404	a	g	0.357	-0.0261	0.0066	7.596e-05	74397112	75101287	5	75101287	5	75101287	*	R	1.52525	-3.95455
chr5:75101559:A:G	A	G	0.6322	0.0125	0.6057	0.6678	-0.0151	0.0099	0.1249	25.9	14.839	11	0.19	440683	39106	401577	chr5	75101559	5	5	75101559	75101559	1	1	0.3678	324166	0.0621	5	75101559	*	rs4634328	R	5	74397384	chr5:74397384	rs79490486	a	g	0.643	0.0261	0.0066	7.596e-05	74397384	75101559	5	75101559	5	75101559	*	R	-1.52525	3.95455
chr5:75102316:A:G	A	G	0.6321	0.0125	0.6055	0.6678	-0.0151	0.0099	0.1252	26.7	15.015	11	0.1818	440683	39106	401577	chr5	75102316	5	5	75102316	75102316	1	1	0.3679	324255	0.0623	5	75102316	*	rs4354015	R	5	74398141	chr5:74398141	rs80176977	a	g	0.643	0.0261	0.0066	7.596e-05	74398141	75102316	5	75102316	5	75102316	*	R	-1.52525	3.95455
chr5:75105444:A:G	A	G	0.632	0.0125	0.6055	0.6677	-0.015	0.0099	0.1272	26.7	15.011	11	0.182	440683	39106	401577	chr5	75105444	5	5	75105444	75105444	1	1	0.368	324343	0.0622	5	75105444	*	rs922390	R	5	74401269	chr5:74401269	rs922390	a	g	0.6429	0.0262	0.0066	7.129e-05	74401269	75105444	5	75105444	5	75105444	*	R	-1.51515	3.9697
chr5:75108032:T:A	A	T	0.368	0.0125	0.3323	0.3945	0.0153	0.0099	0.1217	26.8	15.032	11	0.181	440683	39106	401577	chr5	75108032	5	5	75108032	75108032	1	1	0.368	324343	0.0622	5	75108032	*	rs7735057	W	5	74403857	chr5:74403857	rs7735057	a	t	0.3571	-0.0262	0.0066	7.129e-05	74403857	75108032	5	75108032	5	75108032	*	W	1.54545	-3.9697
chr5:75109080:C:T	T	C	0.3678	0.0125	0.3323	0.3943	0.0152	0.0099	0.1241	25.9	14.847	11	0.1896	440683	39106	401577	chr5	75109080	5	5	75109080	75109080	1	1	0.3678	324166	0.062	5	75109080	*	rs4340901	Y	5	74404905	chr5:74404905	rs4340901	t	c	0.357	-0.0262	0.0066	7.129e-05	74404905	75109080	5	75109080	5	75109080	*	Y	1.53535	-3.9697
chr5:75109272:A:G	A	G	0.632	0.0125	0.6055	0.6678	-0.0152	0.0099	0.1225	26.8	15.033	11	0.181	440683	39106	401577	chr5	75109272	5	5	75109272	75109272	1	1	0.368	324343	0.0623	5	75109272	*	rs4361493	R	5	74405097	chr5:74405097	rs4361493	a	g	0.6429	0.0262	0.0066	7.129e-05	74405097	75109272	5	75109272	5	75109272	*	R	-1.53535	3.9697
chr5:75109924:A:T	A	T	0.632	0.0125	0.6055	0.6677	-0.0152	0.0099	0.1231	26.8	15.031	11	0.1811	440683	39106	401577	chr5	75109924	5	5	75109924	75109924	1	1	0.368	324343	0.0622	5	75109924	*	rs6862740	H	5	74405749	chr5:74405749	rs6862740	a	t	0.643	0.0263	0.0066	6.688e-05	74405749	75109924	5	75109924	5	75109924	*	H	-1.53535	3.98485
chr5:75110491:T:C	T	C	0.632	0.0125	0.6055	0.6677	-0.0151	0.0099	0.1263	27.3	15.124	11	0.1769	440683	39106	401577	chr5	75110491	5	5	75110491	75110491	1	1	0.368	324343	0.0622	5	75110491	*	rs9763362	Y	5	74406316	chr5:74406316	rs9763362	t	c	0.6429	0.0263	0.0066	6.688e-05	74406316	75110491	5	75110491	5	75110491	*	Y	-1.52525	3.98485
chr5:75111406:T:A	A	T	0.3679	0.0125	0.3323	0.3944	0.0154	0.0099	0.1177	26.8	15.027	11	0.1813	440683	39106	401577	chr5	75111406	5	5	75111406	75111406	1	1	0.3679	324255	0.0621	5	75111406	*	rs2035192	W	5	74407231	chr5:74407231	rs2035192	a	t	0.3571	-0.0262	0.0066	7.129e-05	74407231	75111406	5	75111406	5	75111406	*	W	1.55556	-3.9697
chr5:75112169:T:C	T	C	0.632	0.0125	0.6055	0.6677	-0.0151	0.0099	0.1258	27.1	15.083	11	0.1787	440683	39106	401577	chr5	75112169	5	5	75112169	75112169	1	1	0.368	324343	0.0622	5	75112169	*	rs2335136	Y	5	74407994	chr5:74407994	rs2335136	t	c	0.6429	0.0263	0.0066	6.688e-05	74407994	75112169	5	75112169	5	75112169	*	Y	-1.52525	3.98485
chr5:75119263:T:C	T	C	0.6321	0.0125	0.6056	0.6677	-0.0152	0.0099	0.1241	26.3	14.931	11	0.1857	440683	39106	401577	chr5	75119263	5	5	75119263	75119263	1	1	0.3679	324255	0.0621	5	75119263	*	rs4235683	Y	5	74415088	chr5:74415088	rs4235683	t	c	0.6429	0.0263	0.0066	6.688e-05	74415088	75119263	5	75119263	5	75119263	*	Y	-1.53535	3.98485
chr5:75122479:G:A	A	G	0.3671	0.0129	0.3273	0.3942	0.0154	0.0099	0.1191	24.8	14.634	11	0.1999	440683	39106	401577	chr5	75122479	5	5	75122479	75122479	1	1	0.3671	323549	0.0669	5	75122479	*	rs1600075	R	5	74418304	chr5:74418304	rs1600075	a	g	0.3533	-0.0268	0.0067	6.349e-05	74418304	75122479	5	75122479	5	75122479	*	R	1.55556	-4
chr5:75123968:G:A	A	G	0.368	0.0125	0.3323	0.3944	0.0151	0.0099	0.1257	26.3	14.919	11	0.1862	440683	39106	401577	chr5	75123968	5	5	75123968	75123968	1	1	0.368	324343	0.0621	5	75123968	*	rs6872475	R	5	74419793	chr5:74419793	rs6872475	a	g	0.357	-0.0264	0.0066	6.274e-05	74419793	75123968	5	75123968	5	75123968	*	R	1.52525	-4
chr5:75124771:G:C	C	G	0.3678	0.0125	0.3323	0.3942	0.0151	0.0099	0.1261	25.8	14.824	11	0.1907	440683	39106	401577	chr5	75124771	5	5	75124771	75124771	1	1	0.3678	324166	0.0619	5	75124771	*	rs4704176	S	5	74420596	chr5:74420596	rs4704176	c	g	0.357	-0.0263	0.0066	6.688e-05	74420596	75124771	5	75124771	5	75124771	*	S	1.52525	-3.98485
chr5:75125572:A:G	A	G	0.6322	0.0125	0.6058	0.6677	-0.015	0.0099	0.1275	25.6	14.794	11	0.1921	440683	39106	401577	chr5	75125572	5	5	75125572	75125572	1	1	0.3678	324166	0.0619	5	75125572	*	rs1903839	R	5	74421397	chr5:74421397	rs1903839	a	g	0.643	0.0263	0.0066	6.688e-05	74421397	75125572	5	75125572	5	75125572	*	R	-1.51515	3.98485
chr5:75126137:A:G	A	G	0.6322	0.0125	0.6058	0.6677	-0.0151	0.0099	0.1259	25.5	14.775	11	0.193	440683	39106	401577	chr5	75126137	5	5	75126137	75126137	1	1	0.3678	324166	0.0619	5	75126137	*	rs4360021	R	5	74421962	chr5:74421962	rs4360021	a	g	0.643	0.0263	0.0066	6.688e-05	74421962	75126137	5	75126137	5	75126137	*	R	-1.52525	3.98485
chr5:75126294:T:C	T	C	0.6322	0.0125	0.6058	0.6677	-0.0151	0.0099	0.1257	25.8	14.823	11	0.1907	440683	39106	401577	chr5	75126294	5	5	75126294	75126294	1	1	0.3678	324166	0.0619	5	75126294	*	rs4404659	Y	5	74422119	chr5:74422119	rs4404659	t	c	0.643	0.0263	0.0066	6.688e-05	74422119	75126294	5	75126294	5	75126294	*	Y	-1.52525	3.98485
chr5:75126385:T:C	T	C	0.6322	0.0125	0.6058	0.6677	-0.0152	0.0099	0.1222	25.7	14.801	11	0.1918	440683	39106	401577	chr5	75126385	5	5	75126385	75126385	1	1	0.3678	324166	0.0619	5	75126385	*	rs4404660	Y	5	74422210	chr5:74422210	rs4404660	t	c	0.643	0.0263	0.0066	6.688e-05	74422210	75126385	5	75126385	5	75126385	*	Y	-1.53535	3.98485
chr5:75126782:C:T	T	C	0.3678	0.0125	0.3323	0.3942	0.0151	0.0099	0.1244	25.7	14.806	11	0.1915	440683	39106	401577	chr5	75126782	5	5	75126782	75126782	1	1	0.3678	324166	0.0619	5	75126782	*	rs10462513	Y	5	74422607	chr5:74422607	rs10462513	t	c	0.357	-0.0263	0.0066	6.688e-05	74422607	75126782	5	75126782	5	75126782	*	Y	1.52525	-3.98485
chr5:75127418:A:T	A	T	0.632	0.0125	0.6056	0.6677	-0.0152	0.0099	0.1229	26.6	14.987	11	0.1831	440683	39106	401577	chr5	75127418	5	5	75127418	75127418	1	1	0.368	324343	0.0621	5	75127418	*	rs1477934	W	5	74423243	chr5:74423243	rs1477934	a	t	0.6429	0.0264	0.0066	6.274e-05	74423243	75127418	5	75127418	5	75127418	*	W	-1.53535	4
chr5:75127514:A:G	A	G	0.6317	0.0127	0.605	0.6676	-0.0154	0.0099	0.117	27	15.065	11	0.1796	440683	39106	401577	chr5	75127514	5	5	75127514	75127514	1	1	0.3683	324607	0.0626	5	75127514	*	rs11950665	R	5	74423339	chr5:74423339	rs11950665	a	g	0.6429	0.0264	0.0066	6.274e-05	74423339	75127514	5	75127514	5	75127514	*	R	-1.55556	4
chr5:75128542:C:T	T	C	0.368	0.0125	0.3323	0.3944	0.0152	0.0099	0.123	26.6	14.98	11	0.1834	440683	39106	401577	chr5	75128542	5	5	75128542	75128542	1	1	0.368	324343	0.0621	5	75128542	*	rs4704177	Y	5	74424367	chr5:74424367	rs4704177	t	c	0.3569	-0.0265	0.0066	5.884e-05	74424367	75128542	5	75128542	5	75128542	*	Y	1.53535	-4.01515
chr5:75129950:G:A	A	G	0.3678	0.0125	0.3323	0.3942	0.0151	0.0099	0.1258	25.7	14.8	11	0.1918	440683	39106	401577	chr5	75129950	5	5	75129950	75129950	1	1	0.3678	324166	0.0619	5	75129950	*	rs28448485	R	5	74425775	chr5:74425775	rs28448485	a	g	0.3569	-0.0264	0.0066	6.274e-05	74425775	75129950	5	75129950	5	75129950	*	R	1.52525	-4
chr5:75130278:T:A	A	T	0.3679	0.0125	0.3323	0.3944	0.0152	0.0099	0.1228	26.9	15.058	11	0.1798	440683	39106	401577	chr5	75130278	5	5	75130278	75130278	1	1	0.3679	324255	0.0621	5	75130278	*	rs6897274	W	5	74426103	chr5:74426103	rs6897274	a	t	0.357	-0.0264	0.0066	6.274e-05	74426103	75130278	5	75130278	5	75130278	*	W	1.53535	-4
chr5:75130494:A:G	A	G	0.6327	0.0123	0.6064	0.6677	-0.0148	0.0099	0.1319	27.7	15.215	11	0.1729	440683	39106	401577	chr5	75130494	5	5	75130494	75130494	1	1	0.3673	323726	0.0613	5	75130494	*	rs6893356	R	5	74426319	chr5:74426319	rs6893356	a	g	0.6432	0.0265	0.0066	5.884e-05	74426319	75130494	5	75130494	5	75130494	*	R	-1.49495	4.01515
chr5:75130543:A:G	A	G	0.632	0.0125	0.6055	0.6677	-0.0152	0.0099	0.1232	26.7	15.002	11	0.1824	440683	39106	401577	chr5	75130543	5	5	75130543	75130543	1	1	0.368	324343	0.0622	5	75130543	*	rs6893516	R	5	74426368	chr5:74426368	rs6893516	a	g	0.643	0.0264	0.0066	6.274e-05	74426368	75130543	5	75130543	5	75130543	*	R	-1.53535	4
chr5:75131884:T:C	T	C	0.6321	0.0125	0.6056	0.6677	-0.0153	0.0099	0.1213	26.5	14.968	11	0.184	440683	39106	401577	chr5	75131884	5	5	75131884	75131884	1	1	0.3679	324255	0.0621	5	75131884	*	rs6453118	Y	5	74427709	chr5:74427709	rs6453118	t	c	0.6431	0.0265	0.0066	5.884e-05	74427709	75131884	5	75131884	5	75131884	*	Y	-1.54545	4.01515
chr5:75131912:A:C	A	C	0.632	0.0125	0.6056	0.6677	-0.0152	0.0099	0.1238	26.8	15.019	11	0.1816	440683	39106	401577	chr5	75131912	5	5	75131912	75131912	1	1	0.368	324343	0.0621	5	75131912	*	rs6453119	M	5	74427737	chr5:74427737	rs6453119	a	c	0.6431	0.0265	0.0066	5.884e-05	74427737	75131912	5	75131912	5	75131912	*	M	-1.53535	4.01515
chr5:75132517:T:A	A	T	0.3678	0.0125	0.3323	0.3942	0.0152	0.0099	0.1233	25.9	14.84	11	0.1899	440683	39106	401577	chr5	75132517	5	5	75132517	75132517	1	1	0.3678	324166	0.0619	5	75132517	*	rs6453120	W	5	74428342	chr5:74428342	rs6453120	a	t	0.3569	-0.0264	0.0066	6.274e-05	74428342	75132517	5	75132517	5	75132517	*	W	1.53535	-4
chr5:75132853:G:A	A	G	0.3679	0.0124	0.3323	0.3942	0.0152	0.0099	0.1222	23.9	14.46	11	0.2086	440683	39106	401577	chr5	75132853	5	5	75132853	75132853	1	1	0.3679	324255	0.0619	5	75132853	*	rs6453121	R	5	74428678	chr5:74428678	rs6453121	a	g	0.3569	-0.0264	0.0066	6.274e-05	74428678	75132853	5	75132853	5	75132853	*	R	1.53535	-4
chr5:75133340:A:C	A	C	0.6323	0.0124	0.606	0.6677	-0.0153	0.0099	0.1203	27.1	15.087	11	0.1785	440683	39106	401577	chr5	75133340	5	5	75133340	75133340	1	1	0.3677	324078	0.0617	5	75133340	*	rs7719663	M	5	74429165	chr5:74429165	rs7719663	a	c	0.6438	0.0302	0.0069	1.241e-05	74429165	75133340	5	75133340	5	75133340	*	M	-1.54545	4.37681
chr5:75134309:A:G	A	G	0.6321	0.0125	0.6056	0.6677	-0.0151	0.0099	0.1245	26.5	14.962	11	0.1842	440683	39106	401577	chr5	75134309	5	5	75134309	75134309	1	1	0.3679	324255	0.0621	5	75134309	*	rs4535010	D	5	74430134	chr5:74430134	rs4535010	a	g	0.6431	0.0265	0.0066	5.884e-05	74430134	75134309	5	75134309	5	75134309	*	D	-1.52525	4.01515
chr5:75135348:C:A	A	C	0.3677	0.0125	0.3323	0.3942	0.0152	0.0099	0.1234	26.2	14.899	11	0.1872	440683	39106	401577	chr5	75135348	5	5	75135348	75135348	1	1	0.3677	324078	0.0619	5	75135348	*	rs10462514	M	5	74431173	chr5:74431173	rs10462514	a	c	0.3569	-0.0265	0.0066	5.884e-05	74431173	75135348	5	75135348	5	75135348	*	M	1.53535	-4.01515
chr5:75135806:C:T	T	C	0.368	0.0125	0.3323	0.3944	0.0152	0.0099	0.1223	27.1	15.085	11	0.1786	440683	39106	401577	chr5	75135806	5	5	75135806	75135806	1	1	0.368	324343	0.0621	5	75135806	*	rs12108919	Y	5	74431631	chr5:74431631	rs12108919	t	c	0.3569	-0.0265	0.0066	5.884e-05	74431631	75135806	5	75135806	5	75135806	*	Y	1.53535	-4.01515
chr5:75136063:G:C	C	G	0.368	0.0125	0.3323	0.3944	0.0152	0.0099	0.1217	26.6	14.994	11	0.1828	440683	39106	401577	chr5	75136063	5	5	75136063	75136063	1	1	0.368	324343	0.0621	5	75136063	*	rs74719230	V	5	74431888	chr5:74431888	rs74719230	c	g	0.3563	-0.0302	0.0069	1.241e-05	74431888	75136063	5	75136063	5	75136063	*	V	1.53535	-4.37681
chr5:75137433:G:A	A	G	0.368	0.0125	0.3323	0.3945	0.0152	0.0099	0.1222	26.8	15.037	11	0.1808	440683	39106	401577	chr5	75137433	5	5	75137433	75137433	1	1	0.368	324343	0.0622	5	75137433	*	rs13360638	R	5	74433258	chr5:74433258	rs13360638	a	g	0.3569	-0.0265	0.0066	5.884e-05	74433258	75137433	5	75137433	5	75137433	*	R	1.53535	-4.01515
chr5:75137535:T:C	T	C	0.6322	0.0125	0.6058	0.6677	-0.0152	0.0099	0.1226	25.9	14.854	11	0.1893	440683	39106	401577	chr5	75137535	5	5	75137535	75137535	1	1	0.3678	324166	0.0619	5	75137535	*	rs13359143	Y	5	74433360	chr5:74433360	rs13359143	t	c	0.6431	0.0264	0.0066	6.274e-05	74433360	75137535	5	75137535	5	75137535	*	Y	-1.53535	4
chr5:75140749:C:T	T	C	0.3678	0.0124	0.3323	0.3942	0.015	0.0099	0.1278	27.1	15.098	11	0.1781	440683	39106	401577	chr5	75140749	5	5	75140749	75140749	1	1	0.3678	324166	0.0619	5	75140749	*	rs1600074	Y	5	74436574	chr5:74436574	rs1600074	t	c	0.3566	-0.0263	0.0066	6.688e-05	74436574	75140749	5	75140749	5	75140749	*	Y	1.51515	-3.98485
chr5:75141328:G:A	A	G	0.3679	0.0125	0.3323	0.3944	0.0152	0.0099	0.1241	28.1	15.295	11	0.1694	440683	39106	401577	chr5	75141328	5	5	75141328	75141328	1	1	0.3679	324255	0.0621	5	75141328	*	rs1477933	R	5	74437153	chr5:74437153	rs1477933	a	g	0.3562	-0.0301	0.0069	1.326e-05	74437153	75141328	5	75141328	5	75141328	*	R	1.53535	-4.36232
chr5:75145875:G:A	A	G	0.3682	0.0126	0.3323	0.395	0.0154	0.0099	0.1192	28.4	15.358	11	0.1667	440683	39106	401577	chr5	75145875	5	5	75145875	75145875	1	1	0.3682	324519	0.0627	5	75145875	*	rs7735937	R	5	74441700	chr5:74441700	rs7735937	a	g	0.3569	-0.0265	0.0066	5.884e-05	74441700	75145875	5	75145875	5	75145875	*	R	1.55556	-4.01515
chr5:75146585:G:A	A	G	0.368	0.0127	0.3323	0.395	0.0151	0.0099	0.1249	27.8	15.243	11	0.1716	440683	39106	401577	chr5	75146585	5	5	75146585	75146585	1	1	0.368	324343	0.0627	5	75146585	*	rs1422699	R	5	74442410	chr5:74442410	rs1422699	a	g	0.3569	-0.0264	0.0066	6.274e-05	74442410	75146585	5	75146585	5	75146585	*	R	1.52525	-4
chr5:75147095:A:G	A	G	0.6319	0.0127	0.605	0.6677	-0.015	0.0099	0.1274	27.9	15.257	11	0.1711	440683	39106	401577	chr5	75147095	5	5	75147095	75147095	1	1	0.3681	324431	0.0627	5	75147095	*	rs6888707	R	5	74442920	chr5:74442920	rs6888707	a	g	0.643	0.0263	0.0066	6.688e-05	74442920	75147095	5	75147095	5	75147095	*	R	-1.51515	3.98485
chr5:75147307:C:T	T	C	0.3681	0.0126	0.3323	0.395	0.0152	0.0098	0.1215	28.1	15.302	11	0.1691	440683	39106	401577	chr5	75147307	5	5	75147307	75147307	1	1	0.3681	324431	0.0627	5	75147307	*	rs1422698	Y	5	74443132	chr5:74443132	rs1422698	t	c	0.3569	-0.0264	0.0066	6.274e-05	74443132	75147307	5	75147307	5	75147307	*	Y	1.55102	-4
chr5:75149992:G:A	A	G	0.3678	0.0125	0.3323	0.3942	0.0149	0.0099	0.1297	26.6	14.988	11	0.1831	440683	39106	401577	chr5	75149992	5	5	75149992	75149992	1	1	0.3678	324166	0.0619	5	75149992	*	rs1422697	R	5	74445817	chr5:74445817	rs1422697	a	g	0.3568	-0.0265	0.0066	5.884e-05	74445817	75149992	5	75149992	5	75149992	*	R	1.50505	-4.01515
chr5:75152669:C:T	T	C	0.3681	0.0124	0.333	0.3944	0.0155	0.0099	0.1149	28.3	15.332	11	0.1678	440683	39106	401577	chr5	75152669	5	5	75152669	75152669	1	1	0.3681	324431	0.0614	5	75152669	*	rs1477935	Y	5	74448494	chr5:74448494	rs1477935	t	c	0.3578	-0.0263	0.0066	6.688e-05	74448494	75152669	5	75152669	5	75152669	*	Y	1.56566	-3.98485
chr5:75152677:T:A	A	T	0.368	0.0125	0.3323	0.3944	0.0154	0.0099	0.1176	28.5	15.382	11	0.1657	440683	39106	401577	chr5	75152677	5	5	75152677	75152677	1	1	0.368	324343	0.0621	5	75152677	*	rs1477936	W	5	74448502	chr5:74448502	rs1477936	a	t	0.3572	-0.0266	0.0066	5.516e-05	74448502	75152677	5	75152677	5	75152677	*	W	1.55556	-4.0303
chr5:75155353:G:C	C	G	0.3681	0.0125	0.3323	0.3944	0.0151	0.0099	0.1254	27.8	15.231	11	0.1722	440683	39106	401577	chr5	75155353	5	5	75155353	75155353	1	1	0.3681	324431	0.0621	5	75155353	*	rs2059159	S	5	74451178	chr5:74451178	rs2059159	c	g	0.3572	-0.0267	0.0066	5.171e-05	74451178	75155353	5	75155353	5	75155353	*	S	1.52525	-4.04545
chr5:75156185:G:A	A	G	0.3679	0.0124	0.3323	0.3942	0.0153	0.0099	0.1199	27.5	15.164	11	0.1751	440683	39106	401577	chr5	75156185	5	5	75156185	75156185	1	1	0.3679	324255	0.0619	5	75156185	*	rs1833793	R	5	74452010	chr5:74452010	rs1833793	a	g	0.357	-0.0266	0.0066	5.516e-05	74452010	75156185	5	75156185	5	75156185	*	R	1.54545	-4.0303
chr5:75157202:T:G	T	G	0.6319	0.0124	0.6056	0.6677	-0.0154	0.0099	0.1177	29	15.501	11	0.1607	440683	39106	401577	chr5	75157202	5	5	75157202	75157202	1	1	0.3681	324431	0.0621	5	75157202	*	rs10462354	K	5	74453027	chr5:74453027	rs10462354	t	g	0.6428	0.0266	0.0066	5.516e-05	74453027	75157202	5	75157202	5	75157202	*	K	-1.55556	4.0303
chr5:75157993:C:G	C	G	0.6319	0.0125	0.6056	0.6677	-0.0155	0.0099	0.1163	28.8	15.44	11	0.1632	440683	39106	401577	chr5	75157993	5	5	75157993	75157993	1	1	0.3681	324431	0.0621	5	75157993	*	rs6896474	S	5	74453818	chr5:74453818	rs6896474	c	g	0.6428	0.0266	0.0066	5.516e-05	74453818	75157993	5	75157993	5	75157993	*	S	-1.56566	4.0303
chr5:75158881:C:T	T	C	0.368	0.0125	0.3323	0.3945	0.0154	0.0099	0.1174	28.8	15.458	11	0.1625	440683	39106	401577	chr5	75158881	5	5	75158881	75158881	1	1	0.368	324343	0.0622	5	75158881	*	rs28376290	Y	5	74454706	chr5:74454706	rs28376290	t	c	0.3571	-0.0267	0.0066	5.171e-05	74454706	75158881	5	75158881	5	75158881	*	Y	1.55556	-4.04545
chr5:75159238:A:G	A	G	0.6319	0.0125	0.6056	0.6677	-0.0153	0.0099	0.1199	28.7	15.432	11	0.1636	440683	39106	401577	chr5	75159238	5	5	75159238	75159238	1	1	0.3681	324431	0.0621	5	75159238	*	rs4703655	R	5	74455063	chr5:74455063	rs4703655	a	g	0.6428	0.0266	0.0066	5.516e-05	74455063	75159238	5	75159238	5	75159238	*	R	-1.54545	4.0303
chr5:75160906:T:C	T	C	0.6337	0.0126	0.607	0.6696	-0.0158	0.0099	0.1103	28.8	15.444	11	0.163	440683	39106	401577	chr5	75160906	5	5	75160906	75160906	1	1	0.3663	322844	0.0626	5	75160906	*	rs6898134	B	5	74456731	chr5:74456731	rs6898134	t	c	0.6447	0.0266	0.0066	5.516e-05	74456731	75160906	5	75160906	5	75160906	*	B	-1.59596	4.0303
chr5:75161013:A:G	A	G	0.632	0.0125	0.6056	0.6677	-0.0155	0.0099	0.1166	29	15.497	11	0.1609	440683	39106	401577	chr5	75161013	5	5	75161013	75161013	1	1	0.368	324343	0.0621	5	75161013	*	rs6894048	R	5	74456838	chr5:74456838	rs6894048	a	g	0.6429	0.0267	0.0066	5.171e-05	74456838	75161013	5	75161013	5	75161013	*	R	-1.56566	4.04545
chr5:75161448:C:T	T	C	0.368	0.0125	0.3323	0.3943	0.0155	0.0099	0.1155	29.1	15.515	11	0.1601	440683	39106	401577	chr5	75161448	5	5	75161448	75161448	1	1	0.368	324343	0.062	5	75161448	*	rs4704179	Y	5	74457273	chr5:74457273	rs4704179	t	c	0.3572	-0.0267	0.0066	5.171e-05	74457273	75161448	5	75161448	5	75161448	*	Y	1.56566	-4.04545
chr5:75162395:C:T	T	C	0.3476	0.0102	0.3162	0.3682	0.0186	0.01	0.06158	20.8	13.886	11	0.2394	440683	39106	401577	chr5	75162395	5	5	75162395	75162395	1	1	0.3476	306363	0.052	5	75162395	*	rs10045375	Y	5	74458220	chr5:74458220	rs10045375	t	c	0.3413	-0.0243	0.0067	0.0002875	74458220	75162395	5	75162395	5	75162395	*	Y	1.86	-3.62687
chr5:75163395:A:G	A	G	0.6319	0.0125	0.6056	0.6676	-0.0156	0.0099	0.1136	29	15.503	11	0.1606	440683	39106	401577	chr5	75163395	5	5	75163395	75163395	1	1	0.3681	324431	0.062	5	75163395	*	rs965735	R	5	74459220	chr5:74459220	rs965735	a	g	0.6428	0.0268	0.0066	4.846e-05	74459220	75163395	5	75163395	5	75163395	*	R	-1.57576	4.06061
chr5:75164220:A:G	A	G	0.632	0.0125	0.6056	0.6675	-0.0157	0.0099	0.1121	29.2	15.533	11	0.1594	440683	39106	401577	chr5	75164220	5	5	75164220	75164220	1	1	0.368	324343	0.0619	5	75164220	*	rs6885071	R	5	74460045	chr5:74460045	rs6885071	a	g	0.6428	0.0267	0.0066	5.171e-05	74460045	75164220	5	75164220	5	75164220	*	R	-1.58586	4.04545
chr5:75165850:C:T	T	C	0.3681	0.0125	0.3325	0.3945	0.0156	0.0099	0.1124	29.8	15.67	11	0.1538	440683	39106	401577	chr5	75165850	5	5	75165850	75165850	1	1	0.3681	324431	0.062	5	75165850	*	rs7711762	Y	5	74461675	chr5:74461675	rs7711762	t	c	0.3572	-0.0267	0.0066	5.171e-05	74461675	75165850	5	75165850	5	75165850	*	Y	1.57576	-4.04545
chr5:75166025:T:G	T	G	0.6319	0.0125	0.6055	0.6675	-0.0156	0.0099	0.1129	29.6	15.624	11	0.1557	440683	39106	401577	chr5	75166025	5	5	75166025	75166025	1	1	0.3681	324431	0.062	5	75166025	*	rs4703657	K	5	74461850	chr5:74461850	rs4703657	t	g	0.6428	0.0267	0.0066	5.171e-05	74461850	75166025	5	75166025	5	75166025	*	K	-1.57576	4.04545
chr5:75167360:T:G	T	G	0.6318	0.0124	0.6055	0.6675	-0.0156	0.0099	0.1131	30.3	15.774	11	0.1497	440683	39106	401577	chr5	75167360	5	5	75167360	75167360	1	1	0.3682	324519	0.062	5	75167360	*	rs1363577	K	5	74463185	chr5:74463185	rs1363577	t	g	0.6428	0.0267	0.0066	5.171e-05	74463185	75167360	5	75167360	5	75167360	*	K	-1.57576	4.04545
chr5:75168590:T:C	T	C	0.632	0.0125	0.6056	0.6675	-0.0158	0.0099	0.1088	29.9	15.685	11	0.1532	440683	39106	401577	chr5	75168590	5	5	75168590	75168590	1	1	0.368	324343	0.0619	5	75168590	*	rs1422696	Y	5	74464415	chr5:74464415	rs1422696	t	c	0.6428	0.0267	0.0066	5.171e-05	74464415	75168590	5	75168590	5	75168590	*	Y	-1.59596	4.04545
chr5:75170912:C:T	T	C	0.368	0.0125	0.3325	0.3944	0.0152	0.0099	0.1238	30.2	15.754	11	0.1505	440683	39106	401577	chr5	75170912	5	5	75170912	75170912	1	1	0.368	324343	0.0619	5	75170912	*	rs9654426	Y	5	74466737	chr5:74466737	rs9654426	t	c	0.357	-0.0265	0.0066	5.884e-05	74466737	75170912	5	75170912	5	75170912	*	Y	1.53535	-4.01515
chr5:75171059:A:C	A	C	0.6322	0.0124	0.6058	0.6675	-0.0152	0.0099	0.1226	29	15.487	11	0.1613	440683	39106	401577	chr5	75171059	5	5	75171059	75171059	1	1	0.3678	324166	0.0617	5	75171059	*	rs9654428	M	5	74466884	chr5:74466884	rs9654428	a	c	0.6431	0.0265	0.0066	5.884e-05	74466884	75171059	5	75171059	5	75171059	*	M	-1.53535	4.01515
chr5:75171100:C:G	C	G	0.6322	0.0124	0.6058	0.6675	-0.0152	0.0099	0.1242	28.9	15.476	11	0.1617	440683	39106	401577	chr5	75171100	5	5	75171100	75171100	1	1	0.3678	324166	0.0617	5	75171100	*	rs9654429	S	5	74466925	chr5:74466925	rs9654429	c	g	0.6431	0.0265	0.0066	5.884e-05	74466925	75171100	5	75171100	5	75171100	*	S	-1.53535	4.01515
chr5:75173487:G:C	C	G	0.3673	0.0125	0.3316	0.3939	0.0164	0.0099	0.0968	33.1	16.449	11	0.1253	440683	39106	401577	chr5	75173487	5	5	75173487	75173487	1	1	0.3673	323726	0.0623	5	75173487	*	rs61904766	V	5	74469312	chr5:74469312	rs61904766	c	g	0.3564	-0.027	0.0066	4.254e-05	74469312	75173487	5	75173487	5	75173487	*	V	1.65657	-4.09091
chr5:75173706:T:C	T	C	0.6323	0.0125	0.6057	0.6678	-0.0151	0.0099	0.1249	31.6	16.087	11	0.1379	440683	39106	401577	chr5	75173706	5	5	75173706	75173706	1	1	0.3677	324078	0.0621	5	75173706	*	rs4704180	Y	5	74469531	chr5:74469531	rs4704180	t	c	0.6432	0.0265	0.0066	5.884e-05	74469531	75173706	5	75173706	5	75173706	*	Y	-1.52525	4.01515
chr5:75174028:G:A	A	G	0.3474	0.0103	0.316	0.3681	0.018	0.01	0.07039	24.2	14.515	11	0.2058	440683	39106	401577	chr5	75174028	5	5	75174028	75174028	1	1	0.3474	306187	0.0521	5	75174028	*	rs2112871	R	5	74469853	chr5:74469853	rs2112871	a	g	0.3411	-0.0241	0.0067	0.0003225	74469853	75174028	5	75174028	5	75174028	*	R	1.8	-3.59701
chr5:75174525:G:A	A	G	0.3679	0.0125	0.3322	0.3944	0.0151	0.0099	0.1261	32.3	16.244	11	0.1323	440683	39106	401577	chr5	75174525	5	5	75174525	75174525	1	1	0.3679	324255	0.0622	5	75174525	*	rs10076950	R	5	74470350	chr5:74470350	rs112410212	a	g	0.3568	-0.0265	0.0066	5.884e-05	74470350	75174525	5	75174525	5	75174525	*	R	1.52525	-4.01515
chr5:75174938:T:A	A	T	0.3679	0.0125	0.3322	0.3944	0.015	0.0099	0.1291	32.1	16.21	11	0.1335	440683	39106	401577	chr5	75174938	5	5	75174938	75174938	1	1	0.3679	324255	0.0622	5	75174938	*	rs6877232	W	5	74470763	chr5:74470763	rs6877232	a	t	0.3568	-0.0265	0.0066	5.884e-05	74470763	75174938	5	75174938	5	75174938	*	W	1.51515	-4.01515
chr5:75175201:G:A	A	G	0.3676	0.0125	0.3322	0.3941	0.0148	0.0099	0.132	31	15.95	11	0.143	440683	39106	401577	chr5	75175201	5	5	75175201	75175201	1	1	0.3676	323990	0.0619	5	75175201	*	rs4703659	R	5	74471026	chr5:74471026	rs4703659	a	g	0.3568	-0.0265	0.0066	5.884e-05	74471026	75175201	5	75175201	5	75175201	*	R	1.49495	-4.01515
chr5:75175223:C:G	C	G	0.6526	0.0103	0.6319	0.684	-0.0181	0.01	0.06926	24.1	14.492	11	0.207	440683	39106	401577	chr5	75175223	5	5	75175223	75175223	1	1	0.3474	306187	0.0521	5	75175223	*	rs4704183	S	5	74471048	chr5:74471048	rs4704183	c	g	0.6589	0.0241	0.0067	0.0003225	74471048	75175223	5	75175223	5	75175223	*	S	-1.81	3.59701
chr5:75175852:A:G	A	G	0.6321	0.0125	0.6056	0.6678	-0.0151	0.0099	0.1251	31.7	16.114	11	0.1369	440683	39106	401577	chr5	75175852	5	5	75175852	75175852	1	1	0.3679	324255	0.0622	5	75175852	*	rs4704184	R	5	74471677	chr5:74471677	rs4704184	a	g	0.6431	0.0265	0.0066	5.884e-05	74471677	75175852	5	75175852	5	75175852	*	R	-1.52525	4.01515
chr5:75175865:G:A	A	G	0.3474	0.0103	0.316	0.3681	0.0181	0.01	0.06981	23.5	14.37	11	0.2132	440683	39106	401577	chr5	75175865	5	5	75175865	75175865	1	1	0.3474	306187	0.0521	5	75175865	*	rs4704185	R	5	74471690	chr5:74471690	rs4704185	a	g	0.3412	-0.0242	0.0067	0.0003045	74471690	75175865	5	75175865	5	75175865	*	R	1.81	-3.61194
chr5:75175910:A:G	A	G	0.6526	0.0102	0.632	0.684	-0.0181	0.01	0.06969	23.8	14.444	11	0.2094	440683	39106	401577	chr5	75175910	5	5	75175910	75175910	1	1	0.3474	306187	0.052	5	75175910	*	rs4704186	R	5	74471735	chr5:74471735	rs4704186	a	g	0.6589	0.0241	0.0067	0.0003225	74471735	75175910	5	75175910	5	75175910	*	R	-1.81	3.59701
chr5:75176400:T:C	T	C	0.6321	0.0125	0.6056	0.6674	-0.0147	0.0099	0.1355	32	16.173	11	0.1348	440683	39106	401577	chr5	75176400	5	5	75176400	75176400	1	1	0.3679	324255	0.0618	5	75176400	*	rs111227568	Y	5	74472225	chr5:74472225	rs111227568	t	c	0.6428	0.0267	0.0066	5.171e-05	74472225	75176400	5	75176400	5	75176400	*	Y	-1.48485	4.04545
chr5:75176404:G:C	C	G	0.3475	0.0103	0.3164	0.3682	0.0181	0.01	0.06923	23.4	14.362	11	0.2136	440683	39106	401577	chr5	75176404	5	5	75176404	75176404	1	1	0.3475	306275	0.0518	5	75176404	*	rs111626475	S	5	74472229	chr5:74472229	rs111626475	c	g	0.3415	-0.0244	0.0067	0.0002713	74472229	75176404	5	75176404	5	75176404	*	S	1.81	-3.64179
chr5:75177103:C:T	T	C	0.3476	0.0102	0.3165	0.3682	0.0184	0.01	0.06556	22.3	14.164	11	0.2241	440683	39106	401577	chr5	75177103	5	5	75177103	75177103	1	1	0.3476	306363	0.0517	5	75177103	*	rs7708531	Y	5	74472928	chr5:74472928	rs113177905	t	c	0.3414	-0.0243	0.0067	0.0002875	74472928	75177103	5	75177103	5	75177103	*	Y	1.84	-3.62687
chr5:75177114:G:A	A	G	0.3679	0.0125	0.3326	0.3944	0.0152	0.0099	0.1228	29.7	15.65	11	0.1546	440683	39106	401577	chr5	75177114	5	5	75177114	75177114	1	1	0.3679	324255	0.0618	5	75177114	*	rs7707394	R	5	74472939	chr5:74472939	rs113384724	a	g	0.3569	-0.0266	0.0066	5.516e-05	74472939	75177114	5	75177114	5	75177114	*	R	1.53535	-4.0303
chr5:75179993:C:T	T	C	0.3678	0.0125	0.3326	0.3943	0.0151	0.0099	0.1248	30.8	15.887	11	0.1454	440683	39106	401577	chr5	75179993	5	5	75179993	75179993	1	1	0.3678	324166	0.0617	5	75179993	*	rs7341106	Y	5	74475818	chr5:74475818	rs7341106	t	c	0.3568	-0.0265	0.0066	5.884e-05	74475818	75179993	5	75179993	5	75179993	*	Y	1.52525	-4.01515
chr5:75183720:C:T	T	C	0.3679	0.0125	0.3326	0.3943	0.0154	0.0099	0.1188	30.8	15.899	11	0.1449	440683	39106	401577	chr5	75183720	5	5	75183720	75183720	1	1	0.3679	324255	0.0617	5	75183720	*	rs1582504	Y	5	74479545	chr5:74479545	rs1582504	t	c	0.357	-0.0266	0.0066	5.516e-05	74479545	75183720	5	75183720	5	75183720	*	Y	1.55556	-4.0303
chr5:75184174:G:A	A	G	0.3475	0.0102	0.3163	0.3681	0.0185	0.01	0.06409	22.7	14.235	11	0.2202	440683	39106	401577	chr5	75184174	5	5	75184174	75184174	1	1	0.3475	306275	0.0518	5	75184174	*	rs1903838	R	5	74479999	chr5:74479999	rs1903838	a	g	0.3412	-0.0242	0.0067	0.0003045	74479999	75184174	5	75184174	5	75184174	*	R	1.85	-3.61194
chr5:75184463:T:C	T	C	0.5146	0.0087	0.5015	0.5373	-0.0187	0.0095	0.04984	0	4.911	11	0.9354	440683	39106	401577	chr5	75184463	5	5	75184463	75184463	1	1	0.4854	427815	0.0358	5	75184463	*	rs4704187	Y	5	74480288	chr5:74480288	rs4704187	t	c	0.5214	0.025	0.0065	0.0001176	74480288	75184463	5	75184463	5	75184463	*	Y	-1.96842	3.84615
chr5:75186012:T:C	T	C	0.632	0.0124	0.6057	0.6675	-0.0154	0.0099	0.1179	31.8	16.125	11	0.1365	440683	39106	401577	chr5	75186012	5	5	75186012	75186012	1	1	0.368	324343	0.0618	5	75186012	*	rs10036527	Y	5	74481837	chr5:74481837	rs10036527	t	c	0.6429	0.0265	0.0066	5.884e-05	74481837	75186012	5	75186012	5	75186012	*	Y	-1.55556	4.01515
chr5:75186358:C:T	T	C	0.368	0.0125	0.3325	0.3944	0.0154	0.0099	0.1189	32	16.188	11	0.1343	440683	39106	401577	chr5	75186358	5	5	75186358	75186358	1	1	0.368	324343	0.0619	5	75186358	*	rs6889429	Y	5	74482183	chr5:74482183	rs6889429	t	c	0.357	-0.0266	0.0066	5.516e-05	74482183	75186358	5	75186358	5	75186358	*	Y	1.55556	-4.0303
chr5:75186850:A:T	A	T	0.6318	0.0124	0.6055	0.6674	-0.0156	0.0099	0.1137	32.5	16.285	11	0.1309	440683	39106	401577	chr5	75186850	5	5	75186850	75186850	1	1	0.3682	324519	0.0619	5	75186850	*	rs4704188	W	5	74482675	chr5:74482675	rs4704188	a	t	0.6428	0.0268	0.0066	4.846e-05	74482675	75186850	5	75186850	5	75186850	*	W	-1.57576	4.06061
chr5:75188450:C:T	T	C	0.3678	0.0124	0.3325	0.3942	0.0153	0.0099	0.1203	30.8	15.898	11	0.145	440683	39106	401577	chr5	75188450	5	5	75188450	75188450	1	1	0.3678	324166	0.0617	5	75188450	*	rs10050948	Y	5	74484275	chr5:74484275	rs10050948	t	c	0.3569	-0.0265	0.0066	5.884e-05	74484275	75188450	5	75188450	5	75188450	*	Y	1.54545	-4.01515
chr5:75190953:T:G	T	G	0.6319	0.0124	0.6056	0.6675	-0.0153	0.0099	0.1203	32.2	16.236	11	0.1326	440683	39106	401577	chr5	75190953	5	5	75190953	75190953	1	1	0.3681	324431	0.0619	5	75190953	*	rs6898116	K	5	74486778	chr5:74486778	rs6898116	t	g	0.6429	0.0265	0.0066	5.884e-05	74486778	75190953	5	75190953	5	75190953	*	K	-1.54545	4.01515
chr5:75191550:A:C	A	C	0.632	0.0125	0.6056	0.6675	-0.0153	0.0099	0.1203	32.1	16.191	11	0.1342	440683	39106	401577	chr5	75191550	5	5	75191550	75191550	1	1	0.368	324343	0.0619	5	75191550	*	rs4704189	M	5	74487375	chr5:74487375	rs4704189	a	c	0.6429	0.0265	0.0066	5.884e-05	74487375	75191550	5	75191550	5	75191550	*	M	-1.54545	4.01515
chr5:75194173:G:A	A	G	0.3678	0.0124	0.3325	0.3942	0.0154	0.0099	0.118	30.5	15.817	11	0.148	440683	39106	401577	chr5	75194173	5	5	75194173	75194173	1	1	0.3678	324166	0.0617	5	75194173	*	rs1345704	R	5	74489998	chr5:74489998	rs1345704	a	g	0.357	-0.0265	0.0066	5.884e-05	74489998	75194173	5	75194173	5	75194173	*	R	1.55556	-4.01515
chr5:75196986:T:C	T	C	0.632	0.0125	0.6057	0.6675	-0.0154	0.0099	0.1175	31	15.948	11	0.1431	440683	39106	401577	chr5	75196986	5	5	75196986	75196986	1	1	0.368	324343	0.0618	5	75196986	*	rs899097	Y	5	74492811	chr5:74492811	rs899097	t	c	0.6429	0.0265	0.0066	5.884e-05	74492811	75196986	5	75196986	5	75196986	*	Y	-1.55556	4.01515
chr5:75197153:C:T	T	C	0.3678	0.0124	0.3325	0.3942	0.0154	0.0099	0.1173	30.1	15.729	11	0.1515	440683	39106	401577	chr5	75197153	5	5	75197153	75197153	1	1	0.3678	324166	0.0617	5	75197153	*	rs7721018	Y	5	74492978	chr5:74492978	rs7721018	t	c	0.357	-0.0264	0.0066	6.274e-05	74492978	75197153	5	75197153	5	75197153	*	Y	1.55556	-4
chr5:75201259:G:A	A	G	0.368	0.0124	0.3326	0.3943	0.0153	0.0099	0.121	30.7	15.865	11	0.1462	440683	39106	401577	chr5	75201259	5	5	75201259	75201259	1	1	0.368	324343	0.0617	5	75201259	*	rs9293650	R	5	74497084	chr5:74497084	rs9293650	a	g	0.357	-0.0264	0.0066	6.274e-05	74497084	75201259	5	75201259	5	75201259	*	R	1.54545	-4
chr5:75202017:A:C	A	C	0.632	0.0124	0.6058	0.6674	-0.0152	0.0099	0.1219	30.9	15.927	11	0.1439	440683	39106	401577	chr5	75202017	5	5	75202017	75202017	1	1	0.368	324343	0.0616	5	75202017	*	rs6885887	M	5	74497842	chr5:74497842	rs6885887	a	c	0.6429	0.0264	0.0066	6.274e-05	74497842	75202017	5	75202017	5	75202017	*	M	-1.53535	4
chr5:75202060:T:C	T	C	0.6322	0.0124	0.6059	0.6674	-0.0154	0.0099	0.1189	29.9	15.689	11	0.1531	440683	39106	401577	chr5	75202060	5	5	75202060	75202060	1	1	0.3678	324166	0.0615	5	75202060	*	rs6864324	Y	5	74497885	chr5:74497885	rs6864324	t	c	0.643	0.0264	0.0066	6.274e-05	74497885	75202060	5	75202060	5	75202060	*	Y	-1.55556	4
chr5:75202159:T:C	T	C	0.632	0.0124	0.6057	0.6674	-0.0154	0.0099	0.1182	30.9	15.921	11	0.1441	440683	39106	401577	chr5	75202159	5	5	75202159	75202159	1	1	0.368	324343	0.0617	5	75202159	*	rs6864485	Y	5	74497984	chr5:74497984	rs6864485	t	c	0.6429	0.0264	0.0066	6.274e-05	74497984	75202159	5	75202159	5	75202159	*	Y	-1.55556	4
chr5:75202190:C:T	T	C	0.3678	0.0124	0.3326	0.3941	0.0154	0.0099	0.1187	29.9	15.687	11	0.1532	440683	39106	401577	chr5	75202190	5	5	75202190	75202190	1	1	0.3678	324166	0.0615	5	75202190	*	rs6879695	Y	5	74498015	chr5:74498015	rs6879695	t	c	0.357	-0.0264	0.0066	6.274e-05	74498015	75202190	5	75202190	5	75202190	*	Y	1.55556	-4
chr5:75202339:C:A	A	C	0.368	0.0124	0.3326	0.3943	0.0154	0.0099	0.1181	30.9	15.919	11	0.1442	440683	39106	401577	chr5	75202339	5	5	75202339	75202339	1	1	0.368	324343	0.0617	5	75202339	*	rs6879894	M	5	74498164	chr5:74498164	rs6879894	a	c	0.3571	-0.0264	0.0066	6.274e-05	74498164	75202339	5	75202339	5	75202339	*	M	1.55556	-4
chr5:75202890:C:T	T	C	0.3678	0.0124	0.3326	0.3941	0.0154	0.0099	0.1187	29.9	15.687	11	0.1531	440683	39106	401577	chr5	75202890	5	5	75202890	75202890	1	1	0.3678	324166	0.0615	5	75202890	*	rs10058460	Y	5	74498715	chr5:74498715	rs10058460	t	c	0.357	-0.0264	0.0066	6.274e-05	74498715	75202890	5	75202890	5	75202890	*	Y	1.55556	-4
chr5:75203594:T:C	T	C	0.6321	0.0124	0.6057	0.6674	-0.0153	0.0099	0.1213	30.9	15.912	11	0.1444	440683	39106	401577	chr5	75203594	5	5	75203594	75203594	1	1	0.3679	324255	0.0617	5	75203594	*	rs1841891	Y	5	74499419	chr5:74499419	rs1841891	t	c	0.6404	0.0246	0.007	0.0004536	74499419	75203594	5	75203594	5	75203594	*	Y	-1.54545	3.51429
chr5:75204930:G:A	A	G	0.3678	0.0124	0.3326	0.3941	0.0154	0.0099	0.1184	29.9	15.691	11	0.153	440683	39106	401577	chr5	75204930	5	5	75204930	75204930	1	1	0.3678	324166	0.0615	5	75204930	*	rs6891023	R	5	74500755	chr5:74500755	rs6891023	a	g	0.357	-0.0265	0.0066	5.884e-05	74500755	75204930	5	75204930	5	75204930	*	R	1.55556	-4.01515
chr5:75206748:G:A	A	G	0.368	0.0124	0.3326	0.3943	0.0154	0.0099	0.1178	31	15.94	11	0.1434	440683	39106	401577	chr5	75206748	5	5	75206748	75206748	1	1	0.368	324343	0.0617	5	75206748	*	rs10051422	R	5	74502573	chr5:74502573	rs10051422	a	g	0.3571	-0.0265	0.0066	5.884e-05	74502573	75206748	5	75206748	5	75206748	*	R	1.55556	-4.01515
chr5:75206972:G:A	A	G	0.368	0.0124	0.3326	0.3943	0.0154	0.0099	0.1189	30.9	15.917	11	0.1442	440683	39106	401577	chr5	75206972	5	5	75206972	75206972	1	1	0.368	324343	0.0617	5	75206972	*	rs10051572	R	5	74502797	chr5:74502797	rs10051572	a	g	0.3571	-0.0265	0.0066	5.884e-05	74502797	75206972	5	75206972	5	75206972	*	R	1.55556	-4.01515
chr5:75207879:A:C	A	C	0.6321	0.0124	0.6057	0.6673	-0.0155	0.0099	0.1164	31.3	16.009	11	0.1408	440683	39106	401577	chr5	75207879	5	5	75207879	75207879	1	1	0.3679	324255	0.0616	5	75207879	*	rs6889760	M	5	74503704	chr5:74503704	rs6889760	a	c	0.6428	0.0266	0.0066	5.516e-05	74503704	75207879	5	75207879	5	75207879	*	M	-1.56566	4.0303
chr5:75208327:G:A	A	G	0.3677	0.0124	0.3326	0.3941	0.0153	0.0099	0.1204	29.8	15.668	11	0.1539	440683	39106	401577	chr5	75208327	5	5	75208327	75208327	1	1	0.3677	324078	0.0615	5	75208327	*	rs1592948	R	5	74504152	chr5:74504152	rs1592948	a	g	0.357	-0.0264	0.0066	6.274e-05	74504152	75208327	5	75208327	5	75208327	*	R	1.54545	-4
chr5:75209670:A:C	A	C	0.632	0.0124	0.6057	0.6673	-0.0154	0.0099	0.119	30.9	15.921	11	0.1441	440683	39106	401577	chr5	75209670	5	5	75209670	75209670	1	1	0.368	324343	0.0616	5	75209670	*	rs10035303	M	5	74505495	chr5:74505495	rs10035303	a	c	0.6428	0.0264	0.0066	6.274e-05	74505495	75209670	5	75209670	5	75209670	*	M	-1.55556	4
chr5:75211182:C:A	A	C	0.3678	0.0124	0.3326	0.3941	0.0154	0.0099	0.1189	29.8	15.659	11	0.1543	440683	39106	401577	chr5	75211182	5	5	75211182	75211182	1	1	0.3678	324166	0.0615	5	75211182	*	rs1345705	M	5	74507007	chr5:74507007	rs1345705	a	c	0.3569	-0.0265	0.0066	5.884e-05	74507007	75211182	5	75211182	5	75211182	*	M	1.55556	-4.01515
chr5:75211565:C:A	A	C	0.3677	0.0124	0.3325	0.3941	0.0152	0.0099	0.1222	29.6	15.614	11	0.1561	440683	39106	401577	chr5	75211565	5	5	75211565	75211565	1	1	0.3677	324078	0.0616	5	75211565	*	rs10805893	M	5	74507390	chr5:74507390	rs10805893	a	c	0.3569	-0.0266	0.0066	5.516e-05	74507390	75211565	5	75211565	5	75211565	*	M	1.53535	-4.0303
chr5:75212196:T:A	A	T	0.3677	0.0124	0.3327	0.3941	0.0152	0.0099	0.1232	30.2	15.759	11	0.1503	440683	39106	401577	chr5	75212196	5	5	75212196	75212196	1	1	0.3677	324078	0.0614	5	75212196	*	rs10066946	W	5	74508021	chr5:74508021	rs10066946	a	t	0.3567	-0.0268	0.0066	4.846e-05	74508021	75212196	5	75212196	5	75212196	*	W	1.53535	-4.06061
chr5:75212587:G:T	T	G	0.3677	0.0124	0.3326	0.394	0.0156	0.0099	0.114	30	15.723	11	0.1517	440683	39106	401577	chr5	75212587	5	5	75212587	75212587	1	1	0.3677	324078	0.0614	5	75212587	*	rs1544756	K	5	74508412	chr5:74508412	rs1544756	t	g	0.3568	-0.0265	0.0066	5.884e-05	74508412	75212587	5	75212587	5	75212587	*	K	1.57576	-4.01515
chr5:75214516:C:T	T	C	0.3683	0.0126	0.3326	0.395	0.0158	0.0099	0.11	30.3	15.785	11	0.1493	440683	39106	401577	chr5	75214516	5	5	75214516	75214516	1	1	0.3683	324607	0.0624	5	75214516	*	rs1363578	Y	5	74510341	chr5:74510341	rs1363578	t	c	0.357	-0.0269	0.0066	4.541e-05	74510341	75214516	5	75214516	5	75214516	*	Y	1.59596	-4.07576
chr5:75214528:G:T	T	G	0.3679	0.0124	0.3326	0.3942	0.0155	0.0099	0.1156	31.1	15.961	11	0.1426	440683	39106	401577	chr5	75214528	5	5	75214528	75214528	1	1	0.3679	324255	0.0616	5	75214528	*	rs1363579	K	5	74510353	chr5:74510353	rs1363579	t	g	0.3562	-0.0306	0.0069	9.505e-06	74510353	75214528	5	75214528	5	75214528	*	K	1.56566	-4.43478
chr5:75214692:T:G	T	G	0.632	0.0124	0.6057	0.6674	-0.0155	0.0099	0.116	31.2	15.987	11	0.1416	440683	39106	401577	chr5	75214692	5	5	75214692	75214692	1	1	0.368	324343	0.0617	5	75214692	*	rs1422701	K	5	74510517	chr5:74510517	rs1422701	t	g	0.643	0.0268	0.0066	4.846e-05	74510517	75214692	5	75214692	5	75214692	*	K	-1.56566	4.06061
chr5:75217162:A:G	A	G	0.6319	0.0123	0.6058	0.6675	-0.0155	0.0099	0.1169	31.6	16.077	11	0.1383	440683	39106	401577	chr5	75217162	5	5	75217162	75217162	1	1	0.3681	324431	0.0617	5	75217162	*	rs2216638	R	5	74512987	chr5:74512987	rs2216638	a	g	0.643	0.0267	0.0066	5.171e-05	74512987	75217162	5	75217162	5	75217162	*	R	-1.56566	4.04545
chr5:75219003:T:C	T	C	0.6322	0.0124	0.606	0.6675	-0.0154	0.0099	0.1186	30.1	15.73	11	0.1515	440683	39106	401577	chr5	75219003	5	5	75219003	75219003	1	1	0.3678	324166	0.0615	5	75219003	*	rs9918293	H	5	74514828	chr5:74514828	rs9918293	t	c	0.6432	0.0266	0.0066	5.516e-05	74514828	75219003	5	75219003	5	75219003	*	H	-1.55556	4.0303
chr5:75223224:G:A	A	G	0.368	0.0124	0.3324	0.3942	0.0155	0.0099	0.1161	31.1	15.976	11	0.142	440683	39106	401577	chr5	75223224	5	5	75223224	75223224	1	1	0.368	324343	0.0618	5	75223224	*	rs6453123	R	5	74519049	chr5:74519049	rs6453123	a	g	0.3569	-0.0266	0.0066	5.516e-05	74519049	75223224	5	75223224	5	75223224	*	R	1.56566	-4.0303
chr5:75224450:T:A	A	T	0.3683	0.0126	0.3325	0.3948	0.0156	0.0099	0.114	31	15.938	11	0.1434	440683	39106	401577	chr5	75224450	5	5	75224450	75224450	1	1	0.3683	324607	0.0623	5	75224450	*	rs2161371	W	5	74520275	chr5:74520275	rs2161371	a	t	0.3571	-0.0267	0.0066	5.171e-05	74520275	75224450	5	75224450	5	75224450	*	W	1.57576	-4.04545
chr5:75227730:C:T	T	C	0.3674	0.0124	0.3323	0.3939	0.0148	0.0099	0.134	30.7	15.87	11	0.146	440683	39106	401577	chr5	75227730	5	5	75227730	75227730	1	1	0.3674	323814	0.0616	5	75227730	*	rs58067979	Y	5	74523555	chr5:74523555	rs58067979	t	c	0.3568	-0.0266	0.0066	5.516e-05	74523555	75227730	5	75227730	5	75227730	*	Y	1.49495	-4.0303
chr5:75229012:A:G	A	G	0.6322	0.0123	0.6061	0.6677	-0.0151	0.0099	0.1253	30.8	15.899	11	0.1449	440683	39106	401577	chr5	75229012	5	5	75229012	75229012	1	1	0.3678	324166	0.0616	5	75229012	*	rs1477937	R	5	74524837	chr5:74524837	rs1477937	a	g	0.6431	0.0266	0.0066	5.516e-05	74524837	75229012	5	75229012	5	75229012	*	R	-1.52525	4.0303
chr5:75229340:G:A	A	G	0.3679	0.0124	0.3323	0.3941	0.0152	0.0099	0.1222	31.4	16.033	11	0.1399	440683	39106	401577	chr5	75229340	5	5	75229340	75229340	1	1	0.3679	324255	0.0618	5	75229340	*	rs2112874	R	5	74525165	chr5:74525165	rs2112874	a	g	0.357	-0.0267	0.0066	5.171e-05	74525165	75229340	5	75229340	5	75229340	*	R	1.53535	-4.04545
chr5:75230117:C:T	T	C	0.3677	0.0124	0.3323	0.3939	0.015	0.0099	0.1276	30.4	15.796	11	0.1489	440683	39106	401577	chr5	75230117	5	5	75230117	75230117	1	1	0.3677	324078	0.0616	5	75230117	*	rs12652824	Y	5	74525942	chr5:74525942	rs12652824	t	c	0.3568	-0.0266	0.0066	5.516e-05	74525942	75230117	5	75230117	5	75230117	*	Y	1.51515	-4.0303
chr5:75231309:A:G	A	G	0.6321	0.0124	0.6059	0.6677	-0.0153	0.0099	0.1217	31.3	16.004	11	0.141	440683	39106	401577	chr5	75231309	5	5	75231309	75231309	1	1	0.3679	324255	0.0618	5	75231309	*	rs10064409	R	5	74527134	chr5:74527134	rs10064409	a	g	0.6431	0.0267	0.0066	5.171e-05	74527134	75231309	5	75231309	5	75231309	*	R	-1.54545	4.04545
chr5:75231647:C:T	T	C	0.3677	0.0124	0.3322	0.3939	0.0152	0.0099	0.1233	30.6	15.857	11	0.1465	440683	39106	401577	chr5	75231647	5	5	75231647	75231647	1	1	0.3677	324078	0.0617	5	75231647	*	rs57646262	Y	5	74527472	chr5:74527472	rs57646262	t	c	0.3568	-0.0266	0.0066	5.516e-05	74527472	75231647	5	75231647	5	75231647	*	Y	1.53535	-4.0303
chr5:75231814:G:A	A	G	0.3679	0.0124	0.3322	0.3941	0.0152	0.0099	0.1241	31.5	16.062	11	0.1388	440683	39106	401577	chr5	75231814	5	5	75231814	75231814	1	1	0.3679	324255	0.0619	5	75231814	*	rs11957125	R	5	74527639	chr5:74527639	rs11957125	a	g	0.3569	-0.0267	0.0066	5.171e-05	74527639	75231814	5	75231814	5	75231814	*	R	1.53535	-4.04545
chr5:75232951:G:A	A	G	0.3686	0.0122	0.333	0.3944	0.0146	0.0099	0.1391	30.9	15.916	11	0.1443	440683	39106	401577	chr5	75232951	5	5	75232951	75232951	1	1	0.3686	324872	0.0614	5	75232951	*	rs4627970	R	5	74528776	chr5:74528776	rs4627970	a	g	0.3575	-0.0266	0.0066	5.516e-05	74528776	75232951	5	75232951	5	75232951	*	R	1.47475	-4.0303
chr5:75233033:G:T	T	G	0.3686	0.0125	0.3331	0.3951	0.0148	0.0099	0.1344	29.6	15.628	11	0.1555	440683	39106	401577	chr5	75233033	5	5	75233033	75233033	1	1	0.3686	324872	0.062	5	75233033	*	rs4295370	K	5	74528858	chr5:74528858	rs4295370	t	g	0.3574	-0.0266	0.0066	5.516e-05	74528858	75233033	5	75233033	5	75233033	*	K	1.49495	-4.0303
chr5:75235325:A:T	A	T	0.6322	0.0123	0.6061	0.6679	-0.0155	0.0099	0.1165	29.5	15.604	11	0.1565	440683	39106	401577	chr5	75235325	5	5	75235325	75235325	1	1	0.3678	324166	0.0618	5	75235325	*	rs6889372	D	5	74531150	chr5:74531150	rs6889372	a	t	0.6431	0.0268	0.0066	4.846e-05	74531150	75235325	5	75235325	5	75235325	*	D	-1.56566	4.06061
chr5:75237905:C:T	T	C	0.3744	0.0117	0.3377	0.3985	0.0159	0.0098	0.1063	31.1	15.961	11	0.1426	440683	39106	401577	chr5	75237905	5	5	75237905	75237905	1	1	0.3744	329983	0.0608	5	75237905	*	rs17738989	Y	5	74533730	chr5:74533730	rs17738989	t	c	0.3636	-0.0279	0.0066	2.34e-05	74533730	75237905	5	75237905	5	75237905	*	Y	1.62245	-4.22727
chr5:75238077:G:A	A	G	0.3743	0.0117	0.338	0.3985	0.0157	0.0098	0.1103	31.2	15.995	11	0.1413	440683	39106	401577	chr5	75238077	5	5	75238077	75238077	1	1	0.3743	329895	0.0605	5	75238077	*	rs28539749	R	5	74533902	chr5:74533902	rs28539749	a	g	0.3636	-0.0279	0.0066	2.34e-05	74533902	75238077	5	75238077	5	75238077	*	R	1.60204	-4.22727
chr5:75238484:A:G	A	G	0.6257	0.0117	0.6016	0.662	-0.0156	0.0098	0.1128	30.4	15.814	11	0.1482	440683	39106	401577	chr5	75238484	5	5	75238484	75238484	1	1	0.3743	329895	0.0604	5	75238484	*	rs67065524	R	5	74534309	chr5:74534309	rs67065524	a	g	0.6362	0.028	0.0066	2.188e-05	74534309	75238484	5	75238484	5	75238484	*	R	-1.59184	4.24242
chr5:75238547:A:G	A	G	0.6254	0.0115	0.6015	0.662	-0.0157	0.0098	0.1095	30.8	15.888	11	0.1453	440683	39106	401577	chr5	75238547	5	5	75238547	75238547	1	1	0.3746	330160	0.0605	5	75238547	*	rs6866661	R	5	74534372	chr5:74534372	rs6866661	a	g	0.6361	0.0281	0.0066	2.044e-05	74534372	75238547	5	75238547	5	75238547	*	R	-1.60204	4.25758
chr5:75241646:A:G	A	G	0.6258	0.0116	0.6017	0.6618	-0.0156	0.0098	0.1118	30.2	15.758	11	0.1503	440683	39106	401577	chr5	75241646	5	5	75241646	75241646	1	1	0.3742	329807	0.0601	5	75241646	*	rs4704194	R	5	74537471	chr5:74537471	rs4704194	a	g	0.6362	0.0279	0.0066	2.34e-05	74537471	75241646	5	75241646	5	75241646	*	R	-1.59184	4.22727
chr5:75241781:A:G	A	G	0.6258	0.0116	0.6017	0.6618	-0.0156	0.0098	0.1118	30.1	15.741	11	0.151	440683	39106	401577	chr5	75241781	5	5	75241781	75241781	1	1	0.3742	329807	0.0601	5	75241781	*	rs4704196	R	5	74537606	chr5:74537606	rs4704196	a	g	0.6363	0.0279	0.0066	2.34e-05	74537606	75241781	5	75241781	5	75241781	*	R	-1.59184	4.22727
chr5:75241926:C:T	T	C	0.3749	0.0115	0.3382	0.3983	0.0156	0.0098	0.112	29.7	15.648	11	0.1547	440683	39106	401577	chr5	75241926	5	5	75241926	75241926	1	1	0.3749	330424	0.0601	5	75241926	*	rs4704197	Y	5	74537751	chr5:74537751	rs4704197	t	c	0.3637	-0.0279	0.0066	2.34e-05	74537751	75241926	5	75241926	5	75241926	*	Y	1.59184	-4.22727
chr5:75242434:A:G	A	G	0.6235	0.0111	0.6014	0.6607	-0.0164	0.0098	0.09607	27.7	15.222	11	0.1725	440683	39106	401577	chr5	75242434	5	5	75242434	75242434	1	1	0.3765	331834	0.0593	5	75242434	*	rs10942732	R	5	74538259	chr5:74538259	rs10942732	a	g	0.6332	0.0279	0.0066	2.34e-05	74538259	75242434	5	75242434	5	75242434	*	R	-1.67347	4.22727
chr5:75243818:T:C	T	C	0.6199	0.0106	0.5981	0.6548	-0.0135	0.0098	0.169	29.4	15.583	11	0.1573	440683	39106	401577	chr5	75243818	5	5	75243818	75243818	1	1	0.3801	335007	0.0567	5	75243818	*	rs11956120	Y	5	74539643	chr5:74539643	rs11956120	t	c	0.6298	0.0287	0.0066	1.355e-05	74539643	75243818	5	75243818	5	75243818	*	Y	-1.37755	4.34848
chr5:75244362:G:A	A	G	0.3801	0.0106	0.3454	0.4019	0.0134	0.0098	0.1718	29.3	15.563	11	0.1581	440683	39106	401577	chr5	75244362	5	5	75244362	75244362	1	1	0.3801	335007	0.0565	5	75244362	*	rs9942407	R	5	74540187	chr5:74540187	rs9942407	a	g	0.3702	-0.0288	0.0066	1.265e-05	74540187	75244362	5	75244362	5	75244362	*	R	1.36735	-4.36364
chr5:75249723:A:T	A	T	0.62	0.0104	0.5985	0.6546	-0.0136	0.0098	0.166	29.6	15.629	11	0.1555	440683	39106	401577	chr5	75249723	5	5	75249723	75249723	1	1	0.38	334919	0.0561	5	75249723	*	rs11947996	W	5	74545548	chr5:74545548	rs11947996	a	t	0.6298	0.0286	0.0066	1.452e-05	74545548	75249723	5	75249723	5	75249723	*	W	-1.38776	4.33333
chr5:75249973:A:G	A	G	0.62	0.0104	0.5985	0.6546	-0.0137	0.0098	0.163	29.8	15.666	11	0.154	440683	39106	401577	chr5	75249973	5	5	75249973	75249973	1	1	0.38	334919	0.0561	5	75249973	*	rs58999738	R	5	74545798	chr5:74545798	rs58999738	a	g	0.63	0.0317	0.0068	3.195e-06	74545798	75249973	5	75249973	5	75249973	*	R	-1.39796	4.66176
chr5:75250102:A:G	A	G	0.62	0.0104	0.5986	0.6545	-0.0137	0.0098	0.1624	29.6	15.615	11	0.1561	440683	39106	401577	chr5	75250102	5	5	75250102	75250102	1	1	0.38	334919	0.0559	5	75250102	*	rs35660828	R	5	74545927	chr5:74545927	rs35660828	a	g	0.6298	0.0286	0.0066	1.452e-05	74545927	75250102	5	75250102	5	75250102	*	R	-1.39796	4.33333
chr5:75255610:T:C	T	C	0.6198	0.0105	0.5982	0.6545	-0.0133	0.0098	0.1759	29.9	15.694	11	0.1529	440683	39106	401577	chr5	75255610	5	5	75255610	75255610	1	1	0.3802	335095	0.0563	5	75255610	*	rs55639358	B	5	74551435	chr5:74551435	rs55639358	t	c	0.6298	0.0285	0.0066	1.556e-05	74551435	75255610	5	75255610	5	75255610	*	B	-1.35714	4.31818
chr5:75255957:C:T	T	C	0.38	0.0106	0.3455	0.4017	0.0129	0.0098	0.1908	30	15.716	11	0.152	440683	39106	401577	chr5	75255957	5	5	75255957	75255957	1	1	0.38	334919	0.0562	5	75255957	*	rs55720018	Y	5	74551782	chr5:74551782	rs55720018	t	c	0.3702	-0.0285	0.0066	1.556e-05	74551782	75255957	5	75255957	5	75255957	*	Y	1.31633	-4.31818
chr5:75256003:A:G	A	G	0.6202	0.0106	0.5985	0.6545	-0.0126	0.0098	0.1993	31	15.945	11	0.1432	440683	39106	401577	chr5	75256003	5	5	75256003	75256003	1	1	0.3798	334743	0.056	5	75256003	*	rs56012051	R	5	74551828	chr5:74551828	rs56012051	a	g	0.6298	0.0285	0.0066	1.556e-05	74551828	75256003	5	75256003	5	75256003	*	R	-1.28571	4.31818
chr5:75256137:T:C	T	C	0.6199	0.0106	0.5982	0.6544	-0.0128	0.0098	0.1923	30.6	15.857	11	0.1465	440683	39106	401577	chr5	75256137	5	5	75256137	75256137	1	1	0.3801	335007	0.0562	5	75256137	*	rs35719345	Y	5	74551962	chr5:74551962	rs35719345	t	c	0.6298	0.0285	0.0066	1.556e-05	74551962	75256137	5	75256137	5	75256137	*	Y	-1.30612	4.31818
chr5:75257014:T:C	T	C	0.6199	0.0106	0.5982	0.6543	-0.0128	0.0098	0.1939	30.6	15.846	11	0.147	440683	39106	401577	chr5	75257014	5	5	75257014	75257014	1	1	0.3801	335007	0.0561	5	75257014	*	rs6453127	Y	5	74552839	chr5:74552839	rs113506031	t	c	0.6298	0.0285	0.0066	1.556e-05	74552839	75257014	5	75257014	5	75257014	*	Y	-1.30612	4.31818
chr5:75259428:T:C	T	C	0.6199	0.0106	0.5983	0.6543	-0.0129	0.0098	0.1881	31.2	15.994	11	0.1413	440683	39106	401577	chr5	75259428	5	5	75259428	75259428	1	1	0.3801	335007	0.056	5	75259428	*	rs10061770	Y	5	74555253	chr5:74555253	rs112467042	t	c	0.6298	0.0285	0.0066	1.556e-05	74555253	75259428	5	75259428	5	75259428	*	Y	-1.31633	4.31818
chr5:75263068:A:G	A	G	0.6197	0.0109	0.5973	0.6542	-0.0122	0.0098	0.2142	30.8	15.898	11	0.145	440683	39106	401577	chr5	75263068	5	5	75263068	75263068	1	1	0.3803	335183	0.0569	5	75263068	*	rs7717415	R	5	74558893	chr5:74558893	rs7717415	a	g	0.6298	0.0279	0.0066	2.34e-05	74558893	75263068	5	75263068	5	75263068	*	R	-1.2449	4.22727
chr5:75264662:C:T	T	C	0.3794	0.0102	0.3458	0.4004	0.0125	0.0098	0.2035	28.4	15.369	11	0.1662	440683	39106	401577	chr5	75264662	5	5	75264662	75264662	1	1	0.3794	334390	0.0546	5	75264662	*	rs10051965	Y	5	74560487	chr5:74560487	rs10051965	t	c	0.3694	-0.0281	0.0066	2.044e-05	74560487	75264662	5	75264662	5	75264662	*	Y	1.27551	-4.25758
chr5:75264754:G:A	A	G	0.3788	0.01	0.3457	0.3994	0.012	0.0099	0.2234	30	15.719	11	0.1519	440683	39106	401577	chr5	75264754	5	5	75264754	75264754	1	1	0.3788	333861	0.0537	5	75264754	*	rs10066707	R	5	74560579	chr5:74560579	rs10066707	a	g	0.3692	-0.0283	0.0066	1.784e-05	74560579	75264754	5	75264754	5	75264754	*	R	1.21212	-4.28788
chr5:75266739:T:C	T	C	0.5522	0.0071	0.5437	0.5695	-0.0055	0.0097	0.5678	6.8	11.805	11	0.3784	440683	39106	401577	chr5	75266739	5	5	75266739	75266739	1	1	0.4478	394676	0.0258	5	75266739	*	rs2112653	Y	5	74562564	chr5:74562564	rs2112653	t	c	0.5616	0.0344	0.0065	1.163e-07	74562564	75266739	5	75266739	5	75266739	*	Y	-0.56701	5.29231
chr5:75272410:G:A	A	G	0.4269	0.0081	0.4086	0.4372	0.0086	0.0096	0.3723	17.8	13.38	11	0.2692	440683	39106	401577	chr5	75272410	5	5	75272410	75272410	1	1	0.4269	376255	0.0286	5	75272410	*	rs1544755	R	5	74568235	chr5:74568235	rs1544755	a	g	0.4153	-0.0358	0.0065	3.491e-08	74568235	75272410	5	75272410	5	75272410	*	R	0.895833	-5.50769
chr5:75274031:G:T	T	G	0.427	0.0081	0.4087	0.4372	0.0086	0.0096	0.3689	18.2	13.446	11	0.2652	440683	39106	401577	chr5	75274031	5	5	75274031	75274031	1	1	0.427	376343	0.0285	5	75274031	*	rs4704200	D	5	74569856	chr5:74569856	rs4704200	t	g	0.4152	-0.036	0.0065	2.928e-08	74569856	75274031	5	75274031	5	75274031	*	D	0.895833	-5.53846
chr5:75278499:A:C	A	C	0.5647	0.0081	0.5541	0.5836	-0.0084	0.0096	0.3855	27.3	15.127	11	0.1768	440683	39106	401577	chr5	75278499	5	5	75278499	75278499	1	1	0.4353	383659	0.0295	5	75278499	*	rs4704202	M	5	74574324	chr5:74574324	rs4704202	a	c	0.5779	0.0398	0.0067	2.86e-09	74574324	75278499	5	75278499	5	75278499	*	M	-0.875	5.9403
chr5:75279159:A:G	A	G	0.5715	0.0082	0.5619	0.5901	-0.0076	0.0096	0.4264	19.1	13.589	11	0.2566	440683	39106	401577	chr5	75279159	5	5	75279159	75279159	1	1	0.4285	377665	0.0282	5	75279159	*	rs2126736	R	5	74574984	chr5:74574984	rs2126736	a	g	0.583	0.0357	0.0065	3.81e-08	74574984	75279159	5	75279159	5	75279159	*	R	-0.791667	5.49231
chr5:75280460:G:A	A	G	0.428	0.0082	0.4099	0.4389	0.0079	0.0096	0.4122	17.5	13.336	11	0.2719	440683	39106	401577	chr5	75280460	5	5	75280460	75280460	1	1	0.428	377225	0.029	5	75280460	*	rs7722186	R	5	74576285	chr5:74576285	rs7722186	a	g	0.417	-0.0357	0.0065	3.81e-08	74576285	75280460	5	75280460	5	75280460	*	R	0.822917	-5.49231
chr5:75286583:C:A	A	C	0.2086	0.0104	0.1936	0.2326	-0.0077	0.0117	0.5141	0	8.419	11	0.6753	440683	39106	401577	chr5	75286583	5	5	75286583	75286583	1	1	0.2086	183853	0.039	5	75286583	*	rs4704204	M	5	74582408	chr5:74582408	rs4704204	a	c	0.1934	-0.0288	0.0082	0.0004211	74582408	75286583	5	75286583	5	75286583	*	M	-0.65812	-3.5122
chr5:75288207:T:C	T	C	0.5721	0.008	0.5618	0.5901	-0.0077	0.0096	0.4229	18.8	13.548	11	0.259	440683	39106	401577	chr5	75288207	5	5	75288207	75288207	1	1	0.4279	377137	0.0283	5	75288207	*	rs10059435	Y	5	74584032	chr5:74584032	rs10059435	t	c	0.5831	0.036	0.0065	2.928e-08	74584032	75288207	5	75288207	5	75288207	*	Y	-0.802083	5.53846
chr5:75292115:C:A	A	C	0.3034	0.0111	0.2784	0.3319	0.0129	0.0103	0.2113	0	10.605	11	0.477	440683	39106	401577	chr5	75292115	5	5	75292115	75292115	1	1	0.3034	267406	0.0535	5	75292115	*	rs7730344	M	5	74587940	chr5:74587940	rs7730344	a	c	0.3043	-0.0341	0.0069	8.031e-07	74587940	75292115	5	75292115	5	75292115	*	M	1.25243	-4.94203
chr5:75299369:A:C	A	C	0.5554	0.0076	0.5456	0.5706	-0.0113	0.0096	0.2379	36.6	17.364	11	0.09757	440683	39106	401577	chr5	75299369	5	5	75299369	75299369	1	1	0.4446	391855	0.025	5	75299369	*	rs10942734	M	5	74595194	chr5:74595194	rs10942734	a	c	0.5649	0.0346	0.0064	6.048e-08	74595194	75299369	5	75299369	5	75299369	*	M	-1.17708	5.40625
chr5:75306874:C:A	A	C	0.4078	0.0055	0.3873	0.4146	0.0124	0.0097	0.2001	24.4	14.543	11	0.2044	440683	39106	401577	chr5	75306874	5	5	75306874	75306874	1	1	0.4078	359421	0.0273	5	75306874	*	rs1423527	M	5	74602699	chr5:74602699	rs1423527	a	c	0.4014	-0.0309	0.0065	1.936e-06	74602699	75306874	5	75306874	5	75306874	*	M	1.27835	-4.75385
chr5:75307654:G:A	A	G	0.4361	0.0068	0.4194	0.4443	0.0069	0.0096	0.4703	26	14.86	11	0.189	440683	39106	401577	chr5	75307654	5	5	75307654	75307654	1	1	0.4361	384364	0.0249	5	75307654	*	rs2335418	R	5	74603479	chr5:74603479	rs2335418	a	g	0.4246	-0.0341	0.0065	1.497e-07	74603479	75307654	5	75307654	5	75307654	*	R	0.71875	-5.24615
chr5:75308130:C:T	T	C	0.407	0.0052	0.3866	0.4147	0.0128	0.0097	0.1865	22.7	14.239	11	0.22	440683	39106	401577	chr5	75308130	5	5	75308130	75308130	1	1	0.407	358716	0.0281	5	75308130	*	rs10070119	Y	5	74603955	chr5:74603955	rs10070119	t	c	0.4012	-0.0311	0.0065	1.661e-06	74603955	75308130	5	75308130	5	75308130	*	Y	1.31959	-4.78462
chr5:75308917:G:A	A	G	0.4111	0.0069	0.3871	0.424	0.0162	0.0097	0.09328	32.2	16.236	11	0.1326	440683	39106	401577	chr5	75308917	5	5	75308917	75308917	1	1	0.4111	362330	0.0369	5	75308917	*	rs6871667	R	5	74604742	chr5:74604742	rs6871667	a	g	0.4077	-0.0305	0.0065	2.622e-06	74604742	75308917	5	75308917	5	75308917	*	R	1.6701	-4.69231
chr5:75309395:G:A	A	G	0.3453	0.0049	0.3243	0.3537	0.0092	0.01	0.3541	25.4	14.747	11	0.1944	440683	39106	401577	chr5	75309395	5	5	75309395	75309395	1	1	0.3453	304336	0.0294	5	75309395	*	rs10056811	R	5	74605220	chr5:74605220	rs10056811	a	g	0.3419	-0.0244	0.0067	0.0002713	74605220	75309395	5	75309395	5	75309395	*	R	0.92	-3.64179
chr5:75312907:C:T	T	C	0.4353	0.0079	0.4176	0.4448	0.0062	0.0096	0.5158	26.2	14.905	11	0.1869	440683	39106	401577	chr5	75312907	5	5	75312907	75312907	1	1	0.4353	383659	0.0272	5	75312907	*	rs11957260	Y	5	74608732	chr5:74608732	rs11957260	t	c	0.4228	-0.034	0.0064	1.018e-07	74608732	75312907	5	75312907	5	75312907	*	Y	0.645833	-5.3125
chr5:75315749:G:T	T	G	0.4352	0.0079	0.4175	0.4448	0.0061	0.0096	0.522	25.2	14.704	11	0.1965	440683	39106	401577	chr5	75315749	5	5	75315749	75315749	1	1	0.4352	383570	0.0273	5	75315749	*	rs6892023	K	5	74611574	chr5:74611574	rs6892023	t	g	0.4228	-0.0341	0.0064	9.341e-08	74611574	75315749	5	75315749	5	75315749	*	K	0.635417	-5.32812
chr5:75317068:G:A	A	G	0.4341	0.0077	0.4171	0.4437	0.0071	0.0096	0.4554	25.7	14.796	11	0.192	440683	39106	401577	chr5	75317068	5	5	75317068	75317068	1	1	0.4341	382601	0.0266	5	75317068	*	rs7702895	R	5	74612893	chr5:74612893	rs7702895	a	g	0.4226	-0.034	0.0064	1.018e-07	74612893	75317068	5	75317068	5	75317068	*	R	0.739583	-5.3125
chr5:75319196:C:T	T	C	0.3519	0.0072	0.3269	0.3632	0.0089	0.0099	0.3717	28.3	15.345	11	0.1673	440683	39106	401577	chr5	75319196	5	5	75319196	75319196	1	1	0.3519	310153	0.0363	5	75319196	*	rs17671591	Y	5	74615021	chr5:74615021	rs17671591	t	c	0.3458	-0.0246	0.0067	0.0002415	74615021	75319196	5	75319196	5	75319196	*	Y	0.89899	-3.67164
chr5:75321018:T:C	T	C	0.648	0.007	0.6368	0.6732	-0.0085	0.0099	0.3887	26.9	15.056	11	0.18	440683	39106	401577	chr5	75321018	5	5	75321018	75321018	1	1	0.352	310241	0.0364	5	75321018	*	rs10474433	Y	5	74616843	chr5:74616843	rs10474433	t	c	0.6544	0.0245	0.0067	0.000256	74616843	75321018	5	75321018	5	75321018	*	Y	-0.858586	3.65672
chr5:75321437:G:A	A	G	0.4063	0.0056	0.3881	0.4124	0.0106	0.0097	0.2744	25.9	14.849	11	0.1895	440683	39106	401577	chr5	75321437	5	5	75321437	75321437	1	1	0.4063	358099	0.0243	5	75321437	*	rs2878417	R	5	74617262	chr5:74617262	rs2878417	a	g	0.3996	-0.0315	0.0065	1.219e-06	74617262	75321437	5	75321437	5	75321437	*	R	1.09278	-4.84615
chr5:75322120:G:A	A	G	0.3516	0.0068	0.3268	0.3625	0.0084	0.0099	0.3956	27	15.071	11	0.1792	440683	39106	401577	chr5	75322120	5	5	75322120	75322120	1	1	0.3516	309888	0.0357	5	75322120	*	rs79856035	R	5	74617945	chr5:74617945	rs79856035	a	g	0.3459	-0.0247	0.0067	0.0002278	74617945	75322120	5	75322120	5	75322120	*	R	0.848485	-3.68657
chr5:75322361:G:A	A	G	0.3519	0.0068	0.3268	0.3627	0.0085	0.0099	0.39	28	15.269	11	0.1705	440683	39106	401577	chr5	75322361	5	5	75322361	75322361	1	1	0.3519	310153	0.0359	5	75322361	*	rs13358429	R	5	74618186	chr5:74618186	rs13358429	a	g	0.346	-0.0249	0.0067	0.0002025	74618186	75322361	5	75322361	5	75322361	*	R	0.858586	-3.71642
chr5:75323814:C:T	T	C	0.3515	0.0068	0.3268	0.3624	0.0085	0.0099	0.3892	26.9	15.057	11	0.1799	440683	39106	401577	chr5	75323814	5	5	75323814	75323814	1	1	0.3515	309800	0.0356	5	75323814	*	rs79225634	Y	5	74619639	chr5:74619639	rs79225634	t	c	0.3458	-0.025	0.0067	0.0001909	74619639	75323814	5	75323814	5	75323814	*	Y	0.858586	-3.73134
chr5:75325846:A:G	A	G	0.5938	0.0057	0.588	0.6121	-0.0102	0.0097	0.2915	24.6	14.579	11	0.2026	440683	39106	401577	chr5	75325846	5	5	75325846	75325846	1	1	0.4062	358011	0.0241	5	75325846	*	rs4704208	R	5	74621671	chr5:74621671	rs4704208	a	g	0.6005	0.032	0.0065	8.245e-07	74621671	75325846	5	75325846	5	75325846	*	R	-1.05155	4.92308
chr5:75328657:T:C	T	C	0.6196	0.0063	0.6077	0.6397	-0.0056	0.0098	0.5669	12.1	12.511	11	0.3265	440683	39106	401577	chr5	75328657	5	5	75328657	75328657	1	1	0.3804	335272	0.032	5	75328657	*	rs3843480	Y	5	74624482	chr5:74624482	rs3843480	t	c	0.619	0.0324	0.0066	9.021e-07	74624482	75328657	5	75328657	5	75328657	*	Y	-0.571429	4.90909
chr5:75329662:C:A	A	C	0.3812	0.0064	0.3623	0.3927	0.0057	0.0098	0.5574	10.7	12.316	11	0.3404	440683	39106	401577	chr5	75329662	5	5	75329662	75329662	1	1	0.3812	335977	0.0304	5	75329662	*	rs7703051	M	5	74625487	chr5:74625487	rs7703051	a	c	0.3811	-0.0322	0.0066	1.052e-06	74625487	75329662	5	75329662	5	75329662	*	M	0.581633	-4.87879
chr5:75329687:G:A	A	G	0.2284	0.0044	0.2142	0.2409	0.0008	0.0113	0.9433	0	10.792	11	0.4609	440683	39106	401577	chr5	75329687	5	5	75329687	75329687	1	1	0.2284	201304	0.0267	5	75329687	*	rs7701925	R	5	74625512	chr5:74625512	rs7701925	a	g	0.228	-0.0287	0.0075	0.0001406	74625512	75329687	5	75329687	5	75329687	*	R	0.0707965	-3.82667
chr5:75330257:T:C	T	C	0.6192	0.0063	0.6075	0.6397	-0.0053	0.0098	0.586	13.5	12.717	11	0.3123	440683	39106	401577	chr5	75330257	5	5	75330257	75330257	1	1	0.3808	335624	0.0322	5	75330257	*	rs11749783	Y	5	74626082	chr5:74626082	rs11749783	t	c	0.6189	0.0324	0.0066	9.021e-07	74626082	75330257	5	75330257	5	75330257	*	Y	-0.540816	4.90909
chr5:75332550:A:T	A	T	0.6195	0.0061	0.6075	0.6403	-0.0052	0.0098	0.592	13.7	12.742	11	0.3105	440683	39106	401577	chr5	75332550	5	5	75332550	75332550	1	1	0.3805	335360	0.0328	5	75332550	*	rs3843481	W	5	74628375	chr5:74628375	rs3843481	a	t	0.6192	0.0323	0.0066	9.745e-07	74628375	75332550	5	75332550	5	75332550	*	W	-0.530612	4.89394
chr5:75340659:C:A	A	C	0.3793	0.0062	0.356	0.3922	0.0051	0.0098	0.5994	10.7	12.324	11	0.3398	440683	39106	401577	chr5	75340659	5	5	75340659	75340659	1	1	0.3793	334302	0.0362	5	75340659	*	rs10045497	M	5	74636484	chr5:74636484	rs10045497	a	c	0.38	-0.0327	0.0066	7.146e-07	74636484	75340659	5	75340659	5	75340659	*	M	0.520408	-4.95455
chr5:75341886:A:T	A	T	0.6195	0.0062	0.6075	0.6403	-0.0054	0.0098	0.579	13.3	12.693	11	0.3139	440683	39106	401577	chr5	75341886	5	5	75341886	75341886	1	1	0.3805	335360	0.0328	5	75341886	*	rs10038095	W	5	74637711	chr5:74637711	rs10038095	a	t	0.6193	0.033	0.0066	5.649e-07	74637711	75341886	5	75341886	5	75341886	*	W	-0.55102	5
chr5:75343353:A:G	A	G	0.5892	0.0069	0.5786	0.6031	-0.0005	0.0096	0.9578	18.9	13.569	11	0.2578	440683	39106	401577	chr5	75343353	5	5	75343353	75343353	1	1	0.4108	362065	0.0245	5	75343353	*	rs3846661	R	5	74639178	chr5:74639178	rs3846661	a	g	0.5954	0.0353	0.0065	5.393e-08	74639178	75343353	5	75343353	5	75343353	*	R	-0.0520833	5.43077
chr5:75343434:T:G	T	G	0.6204	0.0064	0.6078	0.6434	-0.0053	0.0098	0.5867	11	12.362	11	0.337	440683	39106	401577	chr5	75343434	5	5	75343434	75343434	1	1	0.3796	334567	0.0356	5	75343434	*	rs3843482	K	5	74639259	chr5:74639259	rs3843482	t	g	0.6197	0.0329	0.0066	6.111e-07	74639259	75343434	5	75343434	5	75343434	*	K	-0.540816	4.98485
chr5:75344665:C:T	T	C	0.3793	0.0062	0.356	0.3924	0.0055	0.0098	0.5757	11.3	12.406	11	0.3339	440683	39106	401577	chr5	75344665	5	5	75344665	75344665	1	1	0.3793	334302	0.0364	5	75344665	*	rs2878419	Y	5	74640490	chr5:74640490	rs2878419	t	c	0.3801	-0.0327	0.0066	7.146e-07	74640490	75344665	5	75344665	5	75344665	*	Y	0.561224	-4.95455
chr5:75347023:A:T	A	T	0.62	0.0061	0.6075	0.6414	-0.0057	0.0098	0.5565	12.7	12.596	11	0.3205	440683	39106	401577	chr5	75347023	5	5	75347023	75347023	1	1	0.38	334919	0.0339	5	75347023	*	rs17244834	W	5	74642848	chr5:74642848	rs17244834	a	t	0.6196	0.0327	0.0066	7.146e-07	74642848	75347023	5	75347023	5	75347023	*	W	-0.581633	4.95455
chr5:75348856:G:T	T	G	0.2274	0.0044	0.2132	0.2406	0.0008	0.0113	0.9449	3.7	11.421	11	0.4087	440683	39106	401577	chr5	75348856	5	5	75348856	75348856	1	1	0.2274	200423	0.0274	5	75348856	*	rs10474434	K	5	74644681	chr5:74644681	rs10474434	t	g	0.2275	-0.0292	0.0076	0.0001333	74644681	75348856	5	75348856	5	75348856	*	K	0.0707965	-3.84211
chr5:75348881:T:G	T	G	0.6197	0.0061	0.6078	0.6412	-0.0053	0.0098	0.5871	10.6	12.311	11	0.3407	440683	39106	401577	chr5	75348881	5	5	75348881	75348881	1	1	0.3803	335183	0.0334	5	75348881	*	rs6453131	K	5	74644706	chr5:74644706	rs6453131	t	g	0.6196	0.033	0.0066	5.649e-07	74644706	75348881	5	75348881	5	75348881	*	K	-0.540816	5
chr5:75352671:G:T	T	G	0.2281	0.0044	0.2135	0.241	0.0008	0.0113	0.9444	0	10.835	11	0.4572	440683	39106	401577	chr5	75352671	5	5	75352671	75352671	1	1	0.2281	201040	0.0275	5	75352671	*	rs17238484	K	5	74648496	chr5:74648496	rs17238484	t	g	0.2279	-0.0293	0.0075	0.0001016	74648496	75352671	5	75352671	5	75352671	*	K	0.0707965	-3.90667
chr5:75352778:A:T	A	T	0.6192	0.0063	0.6078	0.6413	-0.0057	0.0098	0.5604	14.6	12.879	11	0.3013	440683	39106	401577	chr5	75352778	5	5	75352778	75352778	1	1	0.3808	335624	0.0335	5	75352778	*	rs12654264	W	5	74648603	chr5:74648603	rs12654264	a	t	0.6193	0.0327	0.0066	7.146e-07	74648603	75352778	5	75352778	5	75352778	*	W	-0.581633	4.95455
chr5:75353673:C:T	T	C	0.2276	0.0043	0.2134	0.2412	0.0002	0.0113	0.989	8.1	11.972	11	0.3658	440683	39106	401577	chr5	75353673	5	5	75353673	75353673	1	1	0.2276	200599	0.0278	5	75353673	*	rs10053643	Y	5	74649498	chr5:74649498	rs10053643	t	c	0.2282	-0.0288	0.0076	0.0001645	74649498	75353673	5	75353673	5	75353673	*	Y	0.0176991	-3.78947
chr5:75355259:A:G	A	G	0.5623	0.0065	0.5537	0.5793	-0.0036	0.0096	0.7096	35.7	17.111	11	0.1046	440683	39106	401577	chr5	75355259	5	5	75355259	75355259	1	1	0.4377	385774	0.0256	5	75355259	*	rs3846662	R	5	74651084	chr5:74651084	rs3846662	a	g	0.5714	0.0315	0.0065	1.219e-06	74651084	75355259	5	75355259	5	75355259	*	R	-0.375	4.84615
chr5:75356084:G:A	A	G	0.4108	0.0068	0.3969	0.4212	0.001	0.0096	0.9188	20.9	13.911	11	0.238	440683	39106	401577	chr5	75356084	5	5	75356084	75356084	1	1	0.4108	362065	0.0243	5	75356084	*	rs6882842	R	5	74651909	chr5:74651909	rs6882842	a	g	0.4084	-0.0353	0.0069	3.251e-07	74651909	75356084	5	75356084	5	75356084	*	R	0.104167	-5.11594
chr5:75359901:C:T	T	C	0.3806	0.0068	0.3581	0.3929	0.005	0.0098	0.6082	11.8	12.478	11	0.3288	440683	39106	401577	chr5	75359901	5	5	75359901	75359901	1	1	0.3806	335448	0.0348	5	75359901	*	rs3846663	Y	5	74655726	chr5:74655726	rs3846663	t	c	0.3808	-0.0329	0.0066	6.111e-07	74655726	75359901	5	75359901	5	75359901	*	Y	0.510204	-4.98485
chr5:75360714:T:C	T	C	0.5929	0.0048	0.581	0.6146	-0.0074	0.0097	0.442	26.3	14.918	11	0.1863	440683	39106	401577	chr5	75360714	5	5	75360714	75360714	1	1	0.4071	358804	0.0336	5	75360714	*	rs12916	Y	5	74656539	chr5:74656539	rs12916	t	c	0.5917	0.0274	0.0069	7.338e-05	74656539	75360714	5	75360714	5	75360714	*	Y	-0.762887	3.97101
chr5:75364531:T:C	T	C	0.7887	0.0052	0.7805	0.803	-0.0036	0.0116	0.7576	17.4	13.312	11	0.2734	440683	39106	401577	chr5	75364531	5	5	75364531	75364531	1	1	0.2113	186233	0.0225	5	75364531	*	rs4703670	B	5	74660356	chr5:74660356	rs4703670	t	c	0.7904	0.0334	0.0079	2.106e-05	74660356	75364531	5	75364531	5	75364531	*	B	-0.310345	4.22785
chr5:75364604:G:A	A	G	0.124	0.0073	0.0947	0.1354	0.0203	0.0144	0.1587	0	9.886	11	0.5407	440683	39106	401577	chr5	75364604	5	5	75364604	75364604	1	1	0.124	109289	0.0407	5	75364604	*	rs4703671	D	5	74660429	chr5:74660429	rs4703671	a	g	0.129	-0.0334	0.0095	0.0004558	74660429	75364604	5	75364604	5	75364604	*	D	1.40972	-3.51579
chr5:75370667:C:T	T	C	0.3899	0.0064	0.3747	0.3969	0.0049	0.0097	0.6126	41.5	18.815	11	0.0645	440683	39106	401577	chr5	75370667	5	5	75370667	75370667	1	1	0.3899	343645	0.0222	5	75370667	*	rs7733436	Y	5	74666492	chr5:74666492	rs7733436	t	c	0.3847	-0.0379	0.0066	9.155e-09	74666492	75370667	5	75370667	5	75370667	*	Y	0.505155	-5.74242
chr5:75374604:G:A	A	G	0.1237	0.0073	0.0944	0.1351	0.0209	0.0144	0.1484	0	10.396	11	0.4951	440683	39106	401577	chr5	75374604	5	5	75374604	75374604	1	1	0.1237	109025	0.0407	5	75374604	*	rs58519566	R	5	74670429	chr5:74670429	rs58519566	a	g	0.1289	-0.034	0.0095	0.0003591	74670429	75374604	5	75374604	5	75374604	*	R	1.45139	-3.57895
chr5:75377492:T:A	A	T	0.1244	0.0073	0.0964	0.1354	0.02	0.0144	0.1642	0	10.446	11	0.4908	440683	39106	401577	chr5	75377492	5	5	75377492	75377492	1	1	0.1244	109642	0.039	5	75377492	*	rs72633964	W	5	74673317	chr5:74673317	rs72633964	a	t	0.1292	-0.0345	0.0095	0.0002935	74673317	75377492	5	75377492	5	75377492	*	W	1.38889	-3.63158
chr5:75377882:A:G	A	G	0.7576	0.0085	0.7457	0.7745	-0.0138	0.0113	0.2229	40.2	18.408	11	0.07258	440683	39106	401577	chr5	75377882	5	5	75377882	75377882	1	1	0.2424	213643	0.0288	5	75377882	*	rs13356670	R	5	74673707	chr5:74673707	rs13356670	a	g	0.7531	0.0354	0.0075	2.655e-06	74673707	75377882	5	75377882	5	75377882	*	R	-1.22124	4.72
chr5:75379099:T:C	T	C	0.7604	0.0054	0.7498	0.7789	0.0019	0.0111	0.8607	23.2	14.322	11	0.2157	440683	39106	401577	chr5	75379099	5	5	75379099	75379099	1	1	0.2396	211175	0.0291	5	75379099	*	rs7737959	Y	5	74674924	chr5:74674924	rs7737959	t	c	0.7672	0.0361	0.0075	1.679e-06	74674924	75379099	5	75379099	5	75379099	*	Y	0.171171	4.81333
chr5:75379150:T:C	T	C	0.7894	0.0053	0.7818	0.8032	-0.0051	0.0116	0.6594	22.1	14.121	11	0.2264	440683	39106	401577	chr5	75379150	5	5	75379150	75379150	1	1	0.2106	185616	0.0214	5	75379150	*	rs10462517	Y	5	74674975	chr5:74674975	rs10462517	t	c	0.7908	0.0341	0.0079	1.409e-05	74674975	75379150	5	75379150	5	75379150	*	Y	-0.439655	4.31646
chr5:75379251:T:C	T	C	0.7594	0.0059	0.7461	0.7787	0.0012	0.0111	0.9155	23.1	14.297	11	0.217	440683	39106	401577	chr5	75379251	5	5	75379251	75379251	1	1	0.2406	212057	0.0326	5	75379251	*	rs7700468	Y	5	74675076	chr5:74675076	rs7700468	t	c	0.7669	0.0364	0.0075	1.376e-06	74675076	75379251	5	75379251	5	75379251	*	Y	0.108108	4.85333
chr5:75383112:G:A	A	G	0.2101	0.005	0.1967	0.2184	0.0052	0.0116	0.6552	22.5	14.19	11	0.2227	440683	39106	401577	chr5	75383112	5	5	75383112	75383112	1	1	0.2101	185175	0.0217	5	75383112	*	rs3761742	R	5	74678937	chr5:74678937	rs3761742	a	g	0.209	-0.0346	0.0079	1.052e-05	74678937	75383112	5	75383112	5	75383112	*	R	0.448276	-4.37975
chr5:75385675:C:A	A	C	0.2097	0.0053	0.1965	0.2185	0.0053	0.0117	0.6509	19.5	13.665	11	0.2521	440683	39106	401577	chr5	75385675	5	5	75385675	75385675	1	1	0.2097	184822	0.022	5	75385675	*	rs3846665	H	5	74681500	chr5:74681500	rs3846665	a	c	0.2088	-0.0346	0.0079	1.052e-05	74681500	75385675	5	75385675	5	75385675	*	H	0.452991	-4.37975
chr5:75385948:T:C	T	C	0.7902	0.0053	0.7814	0.8032	-0.0052	0.0116	0.653	19.5	13.667	11	0.252	440683	39106	401577	chr5	75385948	5	5	75385948	75385948	1	1	0.2098	184911	0.0218	5	75385948	*	rs698912	Y	5	74681773	chr5:74681773	rs698912	t	c	0.7911	0.0351	0.0079	7.829e-06	74681773	75385948	5	75385948	5	75385948	*	Y	-0.448276	4.44304
chr5:75387075:G:A	A	G	0.1236	0.0077	0.0942	0.1355	0.0207	0.0144	0.1518	0	10.51	11	0.4852	440683	39106	401577	chr5	75387075	5	5	75387075	75387075	1	1	0.1236	108937	0.0413	5	75387075	*	rs4704213	R	5	74682900	chr5:74682900	rs4704213	a	g	0.1289	-0.0342	0.0095	0.0003314	74682900	75387075	5	75387075	5	75387075	*	R	1.4375	-3.6
chr5:75387079:A:G	A	G	0.7902	0.0053	0.7813	0.8033	-0.0049	0.0116	0.677	20	13.754	11	0.2469	440683	39106	401577	chr5	75387079	5	5	75387079	75387079	1	1	0.2098	184911	0.022	5	75387079	*	rs4704214	R	5	74682904	chr5:74682904	rs4704214	a	g	0.791	0.035	0.0079	8.308e-06	74682904	75387079	5	75387079	5	75387079	*	R	-0.422414	4.43038
chr5:75387630:T:C	T	C	0.8762	0.0073	0.8646	0.9059	-0.0216	0.0144	0.1337	0	10.718	11	0.4672	440683	39106	401577	chr5	75387630	5	5	75387630	75387630	1	1	0.1238	109113	0.0413	5	75387630	*	rs7356633	Y	5	74683455	chr5:74683455	rs7356633	t	c	0.871	0.0343	0.0095	0.0003183	74683455	75387630	5	75387630	5	75387630	*	Y	-1.5	3.61053
chr5:75387821:T:C	T	C	0.7603	0.0054	0.7506	0.7789	0.0016	0.0111	0.8819	23.2	14.316	11	0.216	440683	39106	401577	chr5	75387821	5	5	75387821	75387821	1	1	0.2397	211263	0.0283	5	75387821	*	rs7356637	Y	5	74683646	chr5:74683646	rs7356637	t	c	0.7674	0.0364	0.0075	1.376e-06	74683646	75387821	5	75387821	5	75387821	*	Y	0.144144	4.85333
chr5:75389695:A:G	A	G	0.7614	0.0051	0.7536	0.7792	0.0024	0.0111	0.8323	16.8	13.225	11	0.2789	440683	39106	401577	chr5	75389695	5	5	75389695	75389695	1	1	0.2386	210294	0.0256	5	75389695	*	rs3761743	R	5	74685520	chr5:74685520	rs3761743	a	g	0.7677	0.0363	0.0075	1.47e-06	74685520	75389695	5	75389695	5	75389695	*	R	0.216216	4.84
chr5:75391106:A:C	A	C	0.8762	0.0076	0.8645	0.9058	-0.0207	0.0144	0.1514	0	10.171	11	0.5151	440683	39106	401577	chr5	75391106	5	5	75391106	75391106	1	1	0.1238	109113	0.0413	5	75391106	*	rs79326701	M	5	74686931	chr5:74686931	rs79326701	a	c	0.8712	0.0338	0.0095	0.000389	74686931	75391106	5	75391106	5	75391106	*	M	-1.4375	3.55789
chr5:75391427:C:T	T	C	0.2094	0.0052	0.1964	0.2176	0.0054	0.0117	0.642	19.5	13.66	11	0.2524	440683	39106	401577	chr5	75391427	5	5	75391427	75391427	1	1	0.2094	184558	0.0212	5	75391427	*	rs12234032	Y	5	74687252	chr5:74687252	rs12234032	t	c	0.2087	-0.0344	0.0079	1.183e-05	74687252	75391427	5	75391427	5	75391427	*	Y	0.461538	-4.35443
chr5:75392863:A:G	A	G	0.7901	0.005	0.782	0.8035	-0.0062	0.0116	0.592	20.9	13.908	11	0.2381	440683	39106	401577	chr5	75392863	5	5	75392863	75392863	1	1	0.2099	184999	0.0215	5	75392863	*	rs9885386	R	5	74688688	chr5:74688688	rs9885386	a	g	0.7913	0.0345	0.0079	1.116e-05	74688688	75392863	5	75392863	5	75392863	*	R	-0.534483	4.36709
chr5:75393424:T:C	T	C	0.6097	0.0064	0.6021	0.6254	-0.0057	0.0097	0.5594	39.8	18.272	11	0.07548	440683	39106	401577	chr5	75393424	5	5	75393424	75393424	1	1	0.3903	343997	0.0233	5	75393424	*	rs6878990	Y	5	74689249	chr5:74689249	rs6878990	t	c	0.6148	0.0379	0.0066	9.155e-09	74689249	75393424	5	75393424	5	75393424	*	Y	-0.587629	5.74242
chr5:75394479:A:T	A	T	0.7644	0.0048	0.7547	0.7809	0.0016	0.0112	0.8841	14.2	12.822	11	0.3051	440683	39106	401577	chr5	75394479	5	5	75394479	75394479	1	1	0.2356	207650	0.0262	5	75394479	*	rs11957913	W	5	74690304	chr5:74690304	rs11957913	a	t	0.7686	0.0366	0.0075	1.204e-06	74690304	75394479	5	75394479	5	75394479	*	W	0.142857	4.88
chr5:75396951:A:G	A	G	0.7049	0.0064	0.6959	0.7179	-0.0012	0.0104	0.9068	23.6	14.39	11	0.2121	440683	39106	401577	chr5	75396951	5	5	75396951	75396951	1	1	0.2951	260091	0.022	5	75396951	*	rs6453133	R	5	74692776	chr5:74692776	rs6453133	a	g	0.7131	0.0417	0.007	2.775e-09	74692776	75396951	5	75396951	5	75396951	*	R	-0.115385	5.95714
chr5:75400954:G:A	A	G	0.1243	0.0072	0.096	0.1356	0.0212	0.0144	0.1413	0	10.645	11	0.4734	440683	39106	401577	chr5	75400954	5	5	75400954	75400954	1	1	0.1243	109554	0.0396	5	75400954	*	rs3804231	R	5	74696779	chr5:74696779	rs3804231	a	g	0.1291	-0.0344	0.0095	0.0003057	74696779	75400954	5	75400954	5	75400954	*	R	1.47222	-3.62105
chr5:75405638:T:C	T	C	0.8758	0.0073	0.8645	0.9047	-0.0207	0.0144	0.1513	0	10.396	11	0.4952	440683	39106	401577	chr5	75405638	5	5	75405638	75405638	1	1	0.1242	109466	0.0402	5	75405638	*	rs72633965	Y	5	74701463	chr5:74701463	rs72633965	t	c	0.871	0.034	0.0095	0.0003591	74701463	75405638	5	75405638	5	75405638	*	Y	-1.4375	3.57895
chr5:75405837:C:G	C	G	0.8801	0.0069	0.8697	0.9077	-0.0237	0.0147	0.1079	0	10.713	11	0.4677	440683	39106	401577	chr5	75405837	5	5	75405837	75405837	1	1	0.1199	105676	0.038	5	75405837	*	rs72633966	S	5	74701662	chr5:74701662	rs72633966	c	g	0.8755	0.0376	0.0097	0.0001127	74701662	75405837	5	75405837	5	75405837	*	S	-1.61224	3.87629
chr5:75409004:T:C	T	C	0.8754	0.007	0.8644	0.9036	-0.0205	0.0144	0.1535	0	10.301	11	0.5035	440683	39106	401577	chr5	75409004	5	5	75409004	75409004	1	1	0.1246	109818	0.0392	5	75409004	*	rs9293652	Y	5	74704829	chr5:74704829	rs9293652	t	c	0.8708	0.0344	0.0095	0.0003057	74704829	75409004	5	75409004	5	75409004	*	Y	-1.42361	3.62105
chr5:75409811:A:G	A	G	0.7606	0.0053	0.7505	0.7789	0.0017	0.0111	0.8816	23.1	14.3	11	0.2168	440683	39106	401577	chr5	75409811	5	5	75409811	75409811	1	1	0.2394	210999	0.0284	5	75409811	*	rs3846666	R	5	74705636	chr5:74705636	rs3846666	a	g	0.7671	0.0358	0.0075	2.045e-06	74705636	75409811	5	75409811	5	75409811	*	R	0.153153	4.77333
chr5:75410836:T:C	T	C	0.8753	0.007	0.8643	0.9032	-0.0211	0.0144	0.1425	0	10.531	11	0.4834	440683	39106	401577	chr5	75410836	5	5	75410836	75410836	1	1	0.1247	109906	0.0389	5	75410836	*	rs10067900	Y	5	74706661	chr5:74706661	rs10067900	t	c	0.8708	0.0343	0.0095	0.0003183	74706661	75410836	5	75410836	5	75410836	*	Y	-1.46528	3.61053
chr5:75412688:G:C	C	G	0.124	0.0076	0.0948	0.1355	0.0212	0.0144	0.1406	0	10.481	11	0.4877	440683	39106	401577	chr5	75412688	5	5	75412688	75412688	1	1	0.124	109289	0.0407	5	75412688	*	rs28408106	S	5	74708513	chr5:74708513	rs28408106	c	g	0.129	-0.0342	0.0095	0.0003314	74708513	75412688	5	75412688	5	75412688	*	S	1.47222	-3.6
chr5:75412804:G:C	C	G	0.2387	0.0051	0.2211	0.246	-0.0027	0.0111	0.8101	12.8	12.616	11	0.3191	440683	39106	401577	chr5	75412804	5	5	75412804	75412804	1	1	0.2387	210382	0.0249	5	75412804	*	rs28609217	S	5	74708629	chr5:74708629	rs28609217	c	g	0.2327	-0.0358	0.0075	2.045e-06	74708629	75412804	5	75412804	5	75412804	*	S	-0.243243	-4.77333
chr5:75421828:C:T	T	C	0.2096	0.0053	0.1965	0.2176	0.0054	0.0117	0.6452	20.9	13.902	11	0.2384	440683	39106	401577	chr5	75421828	5	5	75421828	75421828	1	1	0.2096	184734	0.0211	5	75421828	*	rs10038723	Y	5	74717653	chr5:74717653	rs10038723	t	c	0.2086	-0.0342	0.0079	1.329e-05	74717653	75421828	5	75421828	5	75421828	*	Y	0.461538	-4.32911
chr5:75421942:G:A	A	G	0.2394	0.0054	0.221	0.251	-0.0018	0.0111	0.8692	20.6	13.857	11	0.241	440683	39106	401577	chr5	75421942	5	5	75421942	75421942	1	1	0.2394	210999	0.03	5	75421942	*	rs6453134	R	5	74717767	chr5:74717767	rs6453134	a	g	0.2327	-0.0362	0.0075	1.571e-06	74717767	75421942	5	75421942	5	75421942	*	R	-0.162162	-4.82667
chr5:75421986:T:A	A	T	0.1235	0.0077	0.0932	0.1354	0.0217	0.0144	0.1332	0	10.546	11	0.482	440683	39106	401577	chr5	75421986	5	5	75421986	75421986	1	1	0.1235	108849	0.0422	5	75421986	*	rs77385263	W	5	74717811	chr5:74717811	rs77385263	a	t	0.1288	-0.0338	0.0095	0.000389	74717811	75421986	5	75421986	5	75421986	*	W	1.50694	-3.55789
chr5:75428402:G:T	T	G	0.1238	0.0076	0.0942	0.1355	0.0211	0.0144	0.1429	0	10.504	11	0.4857	440683	39106	401577	chr5	75428402	5	5	75428402	75428402	1	1	0.1238	109113	0.0413	5	75428402	*	rs78979878	B	5	74724227	chr5:74724227	rs78979878	t	g	0.1288	-0.0334	0.0095	0.0004558	74724227	75428402	5	75428402	5	75428402	*	B	1.46528	-3.51579
chr5:75429007:A:C	A	C	0.876	0.0076	0.8643	0.9053	-0.021	0.0144	0.1459	0	10.558	11	0.481	440683	39106	401577	chr5	75429007	5	5	75429007	75429007	1	1	0.124	109289	0.041	5	75429007	*	rs72633967	M	5	74724832	chr5:74724832	rs72633967	a	c	0.8711	0.0334	0.0095	0.0004558	74724832	75429007	5	75429007	5	75429007	*	M	-1.45833	3.51579
chr5:75429784:T:C	T	C	0.7905	0.0052	0.7825	0.8035	-0.0052	0.0117	0.6556	19.8	13.714	11	0.2492	440683	39106	401577	chr5	75429784	5	5	75429784	75429784	1	1	0.2095	184646	0.021	5	75429784	*	rs10075139	Y	5	74725609	chr5:74725609	rs10075139	t	c	0.7913	0.0341	0.0079	1.409e-05	74725609	75429784	5	75429784	5	75429784	*	Y	-0.444444	4.31646
chr5:75435907:A:G	A	G	0.7618	0.0049	0.7536	0.7792	0.0015	0.0111	0.8951	23.5	14.374	11	0.213	440683	39106	401577	chr5	75435907	5	5	75435907	75435907	1	1	0.2382	209941	0.0256	5	75435907	*	rs10434644	R	5	74731732	chr5:74731732	rs10434644	a	g	0.7674	0.0365	0.0075	1.287e-06	74731732	75435907	5	75435907	5	75435907	*	R	0.135135	4.86667
chr5:75436179:T:C	T	C	0.7619	0.0048	0.7536	0.7795	0.0016	0.0111	0.8886	22.7	14.224	11	0.2209	440683	39106	401577	chr5	75436179	5	5	75436179	75436179	1	1	0.2381	209853	0.0259	5	75436179	*	rs112635930	Y	5	74732004	chr5:74732004	rs112635930	t	c	0.7676	0.0361	0.0075	1.679e-06	74732004	75436179	5	75436179	5	75436179	*	Y	0.144144	4.81333
chr5:75436620:C:T	T	C	0.1245	0.007	0.0955	0.1357	0.021	0.0144	0.1445	0	10.522	11	0.4841	440683	39106	401577	chr5	75436620	5	5	75436620	75436620	1	1	0.1245	109730	0.0402	5	75436620	*	rs76478815	Y	5	74732445	chr5:74732445	rs76478815	t	c	0.1291	-0.0339	0.0095	0.0003737	74732445	75436620	5	75436620	5	75436620	*	Y	1.45833	-3.56842
chr5:75438537:A:G	A	G	0.7618	0.0047	0.7534	0.7792	0.0019	0.0111	0.8642	23	14.281	11	0.2178	440683	39106	401577	chr5	75438537	5	5	75438537	75438537	1	1	0.2382	209941	0.0258	5	75438537	*	rs4385188	R	5	74734362	chr5:74734362	rs4385188	a	g	0.7676	0.0367	0.0075	1.126e-06	74734362	75438537	5	75438537	5	75438537	*	R	0.171171	4.89333
chr5:75439213:A:G	A	G	0.7619	0.0049	0.7536	0.7792	0.0022	0.0111	0.8428	21.4	13.989	11	0.2336	440683	39106	401577	chr5	75439213	5	5	75439213	75439213	1	1	0.2381	209853	0.0256	5	75439213	*	rs10474436	R	5	74735038	chr5:74735038	rs10474436	a	g	0.7673	0.0405	0.0077	1.721e-07	74735038	75439213	5	75439213	5	75439213	*	R	0.198198	5.25974
chr5:75440240:A:C	A	C	0.7603	0.0051	0.7502	0.7792	0.0017	0.0111	0.8793	20.9	13.901	11	0.2385	440683	39106	401577	chr5	75440240	5	5	75440240	75440240	1	1	0.2397	211263	0.029	5	75440240	*	rs6872314	M	5	74736065	chr5:74736065	rs6872314	a	c	0.767	0.0353	0.0075	2.833e-06	74736065	75440240	5	75440240	5	75440240	*	M	0.153153	4.70667
chr5:75444931:C:T	T	C	0.1241	0.0073	0.0949	0.1356	0.0223	0.0144	0.1221	0	10.096	11	0.5218	440683	39106	401577	chr5	75444931	5	5	75444931	75444931	1	1	0.1241	109378	0.0407	5	75444931	*	rs75673664	Y	5	74740756	chr5:74740756	rs75673664	t	c	0.1288	-0.0333	0.0095	0.0004741	74740756	75444931	5	75444931	5	75444931	*	Y	1.54861	-3.50526
chr5:75449403:G:T	T	G	0.2157	0.0078	0.1917	0.2348	-0.0067	0.0116	0.5648	10.4	12.273	11	0.3434	440683	39106	401577	chr5	75449403	5	5	75449403	75449403	1	1	0.2157	190111	0.0431	5	75449403	*	rs10070207	K	5	74745228	chr5:74745228	rs10070207	t	g	0.2056	-0.0372	0.008	2.941e-06	74745228	75449403	5	75449403	5	75449403	*	K	-0.577586	-4.65
chr5:75452680:C:T	T	C	0.3905	0.0062	0.3752	0.3978	0.0054	0.0097	0.5775	42.3	19.052	11	0.06017	440683	39106	401577	chr5	75452680	5	5	75452680	75452680	1	1	0.3905	344173	0.0226	5	75452680	*	rs4704219	Y	5	74748505	chr5:74748505	rs4704219	t	c	0.3853	-0.0377	0.0066	1.095e-08	74748505	75452680	5	75452680	5	75452680	*	Y	0.556701	-5.71212
chr5:75458530:A:T	A	T	0.7901	0.0051	0.782	0.8033	-0.0057	0.0117	0.6273	21.5	14.013	11	0.2323	440683	39106	401577	chr5	75458530	5	5	75458530	75458530	1	1	0.2099	184999	0.0213	5	75458530	*	rs6874781	H	5	74754355	chr5:74754355	rs6874781	a	t	0.791	0.0344	0.0079	1.183e-05	74754355	75458530	5	75458530	5	75458530	*	H	-0.487179	4.35443
chr5:75460293:T:C	T	C	0.8754	0.007	0.8642	0.9036	-0.0211	0.0144	0.1427	0	10.557	11	0.481	440683	39106	401577	chr5	75460293	5	5	75460293	75460293	1	1	0.1246	109818	0.0394	5	75460293	*	rs10076819	Y	5	74756118	chr5:74756118	rs10076819	t	c	0.8709	0.0339	0.0095	0.0003737	74756118	75460293	5	75460293	5	75460293	*	Y	-1.46528	3.56842
chr5:75461461:G:A	A	G	0.1243	0.0073	0.0959	0.1358	0.0215	0.0144	0.1355	0	10.772	11	0.4625	440683	39106	401577	chr5	75461461	5	5	75461461	75461461	1	1	0.1243	109554	0.0399	5	75461461	*	rs72633969	R	5	74757286	chr5:74757286	rs72633969	a	g	0.1291	-0.0338	0.0095	0.000389	74757286	75461461	5	75461461	5	75461461	*	R	1.49306	-3.55789
chr5:75461731:G:A	A	G	0.3906	0.0062	0.3752	0.3981	0.0055	0.0097	0.5699	43.2	19.367	11	0.05481	440683	39106	401577	chr5	75461731	5	5	75461731	75461731	1	1	0.3906	344262	0.0229	5	75461731	*	rs4704220	R	5	74757556	chr5:74757556	rs4704220	a	g	0.3856	-0.0375	0.0066	1.308e-08	74757556	75461731	5	75461731	5	75461731	*	R	0.56701	-5.68182
chr5:75463358:T:A	A	T	0.3905	0.0061	0.3753	0.3978	0.0057	0.0097	0.5619	43.5	19.461	11	0.0533	440683	39106	401577	chr5	75463358	5	5	75463358	75463358	1	1	0.3905	344173	0.0225	5	75463358	*	rs4704221	W	5	74759183	chr5:74759183	rs4704221	a	t	0.3854	-0.0375	0.0065	7.616e-09	74759183	75463358	5	75463358	5	75463358	*	W	0.587629	-5.76923
chr5:75466455:C:A	A	C	0.2393	0.0055	0.2212	0.252	-0.0017	0.0111	0.8808	22.8	14.24	11	0.22	440683	39106	401577	chr5	75466455	5	5	75466455	75466455	1	1	0.2393	210911	0.0308	5	75466455	*	rs57149337	M	5	74762280	chr5:74762280	rs57149337	a	c	0.2327	-0.0365	0.0075	1.287e-06	74762280	75466455	5	75466455	5	75466455	*	M	-0.153153	-4.86667
chr5:75468522:T:C	T	C	0.7599	0.0054	0.7462	0.7787	0.0013	0.0111	0.9052	22.8	14.247	11	0.2196	440683	39106	401577	chr5	75468522	5	5	75468522	75468522	1	1	0.2401	211616	0.0325	5	75468522	*	rs4440336	H	5	74764347	chr5:74764347	rs4440336	t	c	0.7669	0.0354	0.0075	2.655e-06	74764347	75468522	5	75468522	5	75468522	*	H	0.117117	4.72
chr5:75470528:G:T	T	G	0.1242	0.0073	0.0958	0.1358	0.0215	0.0144	0.1346	0	10.757	11	0.4639	440683	39106	401577	chr5	75470528	5	5	75470528	75470528	1	1	0.1242	109466	0.04	5	75470528	*	rs72633970	K	5	74766353	chr5:74766353	rs72633970	t	g	0.1291	-0.0335	0.0095	0.0004381	74766353	75470528	5	75470528	5	75470528	*	K	1.49306	-3.52632
chr5:75472522:C:A	A	C	0.3902	0.0062	0.3748	0.3977	0.0055	0.0098	0.5747	42.9	19.27	11	0.05641	440683	39106	401577	chr5	75472522	5	5	75472522	75472522	1	1	0.3902	343909	0.0229	5	75472522	*	rs6873472	M	5	74768347	chr5:74768347	rs6873472	a	c	0.3854	-0.0376	0.0065	6.949e-09	74768347	75472522	5	75472522	5	75472522	*	M	0.561224	-5.78462
chr5:75475562:G:A	A	G	0.1247	0.0071	0.0963	0.1358	0.0205	0.0144	0.1525	0	10.569	11	0.48	440683	39106	401577	chr5	75475562	5	5	75475562	75475562	1	1	0.1247	109906	0.0395	5	75475562	*	rs10061689	R	5	74771387	chr5:74771387	rs10061689	a	g	0.1292	-0.0344	0.0095	0.0003057	74771387	75475562	5	75475562	5	75475562	*	R	1.42361	-3.62105
chr5:75477595:T:C	T	C	0.6094	0.0062	0.6021	0.6246	-0.0052	0.0098	0.593	43.1	19.325	11	0.05551	440683	39106	401577	chr5	75477595	5	5	75477595	75477595	1	1	0.3906	344262	0.0225	5	75477595	*	rs4704223	Y	5	74773420	chr5:74773420	rs4704223	t	c	0.614	0.0376	0.0066	1.197e-08	74773420	75477595	5	75477595	5	75477595	*	Y	-0.530612	5.69697
chr5:75478240:T:G	T	G	0.7625	0.0045	0.7535	0.7792	0.0014	0.0111	0.903	24.3	14.536	11	0.2048	440683	39106	401577	chr5	75478240	5	5	75478240	75478240	1	1	0.2375	209324	0.0257	5	75478240	*	rs6891949	K	5	74774065	chr5:74774065	rs6891949	t	g	0.7676	0.0363	0.0075	1.47e-06	74774065	75478240	5	75478240	5	75478240	*	K	0.126126	4.84
chr5:75480164:T:G	T	G	0.8754	0.007	0.8641	0.9036	-0.0204	0.0144	0.1557	0	10.597	11	0.4776	440683	39106	401577	chr5	75480164	5	5	75480164	75480164	1	1	0.1246	109818	0.0395	5	75480164	*	rs72633971	K	5	74775989	chr5:74775989	rs72633971	t	g	0.8708	0.0338	0.0095	0.000389	74775989	75480164	5	75480164	5	75480164	*	K	-1.41667	3.55789
chr5:75482844:C:T	T	C	0.1246	0.007	0.0963	0.1358	0.0202	0.0144	0.161	0	10.553	11	0.4815	440683	39106	401577	chr5	75482844	5	5	75482844	75482844	1	1	0.1246	109818	0.0395	5	75482844	*	rs28874007	Y	5	74778669	chr5:74778669	rs28874007	t	c	0.1291	-0.0339	0.0095	0.0003737	74778669	75482844	5	75482844	5	75482844	*	Y	1.40278	-3.56842
chr5:75485614:G:C	C	G	0.1243	0.0073	0.0958	0.1358	0.0214	0.0144	0.1367	0	10.814	11	0.459	440683	39106	401577	chr5	75485614	5	5	75485614	75485614	1	1	0.1243	109554	0.04	5	75485614	*	rs13360099	S	5	74781439	chr5:74781439	rs13360099	c	g	0.1291	-0.0338	0.0095	0.000389	74781439	75485614	5	75485614	5	75485614	*	S	1.48611	-3.55789
chr5:75486300:C:T	T	C	0.2098	0.0049	0.1967	0.218	0.0057	0.0117	0.6257	23.3	14.343	11	0.2146	440683	39106	401577	chr5	75486300	5	5	75486300	75486300	1	1	0.2098	184911	0.0213	5	75486300	*	rs61430233	Y	5	74782125	chr5:74782125	rs61430233	t	c	0.2089	-0.0342	0.0079	1.329e-05	74782125	75486300	5	75486300	5	75486300	*	Y	0.487179	-4.32911
chr5:75486814:C:A	A	C	0.1243	0.0073	0.0958	0.1358	0.0213	0.0144	0.138	0	10.795	11	0.4606	440683	39106	401577	chr5	75486814	5	5	75486814	75486814	1	1	0.1243	109554	0.04	5	75486814	*	rs56859362	H	5	74782639	chr5:74782639	rs56859362	a	c	0.1291	-0.0338	0.0095	0.000389	74782639	75486814	5	75486814	5	75486814	*	H	1.47917	-3.55789
chr5:75487811:C:T	T	C	0.1242	0.0073	0.0957	0.1357	0.0212	0.0144	0.1404	0	10.875	11	0.4538	440683	39106	401577	chr5	75487811	5	5	75487811	75487811	1	1	0.1242	109466	0.04	5	75487811	*	rs10474437	Y	5	74783636	chr5:74783636	rs10474437	t	c	0.129	-0.0336	0.0095	0.0004211	74783636	75487811	5	75487811	5	75487811	*	Y	1.47222	-3.53684
chr5:75490258:G:A	A	G	0.2387	0.0049	0.2209	0.2511	-0.0018	0.0111	0.8742	23.8	14.43	11	0.2101	440683	39106	401577	chr5	75490258	5	5	75490258	75490258	1	1	0.2387	210382	0.0302	5	75490258	*	rs10942739	R	5	74786083	chr5:74786083	rs10942739	a	g	0.2327	-0.036	0.0075	1.793e-06	74786083	75490258	5	75490258	5	75490258	*	R	-0.162162	-4.8
chr5:75491485:T:C	T	C	0.6092	0.0059	0.6021	0.6238	-0.0051	0.0098	0.6025	43.5	19.458	11	0.05335	440683	39106	401577	chr5	75491485	5	5	75491485	75491485	1	1	0.3908	344438	0.0217	5	75491485	*	rs6896136	Y	5	74787310	chr5:74787310	rs6896136	t	c	0.6142	0.038	0.0066	8.369e-09	74787310	75491485	5	75491485	5	75491485	*	Y	-0.520408	5.75758
chr5:75491795:G:A	A	G	0.1242	0.0073	0.0958	0.1359	0.0213	0.0144	0.1399	0	10.802	11	0.46	440683	39106	401577	chr5	75491795	5	5	75491795	75491795	1	1	0.1242	109466	0.0401	5	75491795	*	rs28612248	R	5	74787620	chr5:74787620	rs28612248	a	g	0.1291	-0.0338	0.0095	0.000389	74787620	75491795	5	75491795	5	75491795	*	R	1.47917	-3.55789
chr5:75496832:G:T	T	G	0.2371	0.0045	0.2205	0.2458	-0.0019	0.0112	0.8645	20.9	13.91	11	0.238	440683	39106	401577	chr5	75496832	5	5	75496832	75496832	1	1	0.2371	208972	0.0253	5	75496832	*	rs7709282	K	5	74792657	chr5:74792657	rs7709282	t	g	0.2324	-0.0366	0.0075	1.204e-06	74792657	75496832	5	75496832	5	75496832	*	K	-0.169643	-4.88
chr5:75497686:T:C	T	C	0.7643	0.0043	0.7544	0.7811	0.0007	0.0112	0.9479	28.5	15.394	11	0.1652	440683	39106	401577	chr5	75497686	5	5	75497686	75497686	1	1	0.2357	207738	0.0267	5	75497686	*	rs4704224	Y	5	74793511	chr5:74793511	rs4704224	t	c	0.7685	0.0359	0.0075	1.915e-06	74793511	75497686	5	75497686	5	75497686	*	Y	0.0625	4.78667
chr5:75499856:C:T	T	C	0.1253	0.0072	0.0961	0.1367	0.0197	0.0144	0.1703	0	9.731	11	0.5547	440683	39106	401577	chr5	75499856	5	5	75499856	75499856	1	1	0.1253	110435	0.0406	5	75499856	*	rs7726478	Y	5	74795681	chr5:74795681	rs7726478	t	c	0.1298	-0.0346	0.0095	0.0002819	74795681	75499856	5	75499856	5	75499856	*	Y	1.36806	-3.64211
chr5:75500932:G:A	A	G	0.1245	0.007	0.0963	0.1357	0.0206	0.0144	0.1529	0	10.611	11	0.4764	440683	39106	401577	chr5	75500932	5	5	75500932	75500932	1	1	0.1245	109730	0.0394	5	75500932	*	rs6891560	R	5	74796757	chr5:74796757	rs6891560	a	g	0.1291	-0.0338	0.0095	0.000389	74796757	75500932	5	75500932	5	75500932	*	R	1.43056	-3.55789
chr5:75502331:G:A	A	G	0.1243	0.0073	0.0958	0.1358	0.0215	0.0144	0.1353	0	10.775	11	0.4623	440683	39106	401577	chr5	75502331	5	5	75502331	75502331	1	1	0.1243	109554	0.04	5	75502331	*	rs10055011	R	5	74798156	chr5:74798156	rs10055011	a	g	0.1292	-0.0341	0.0095	0.000345	74798156	75502331	5	75502331	5	75502331	*	R	1.49306	-3.58947
chr5:75510279:C:T	T	C	0.2092	0.0052	0.1963	0.2174	0.0041	0.0117	0.7261	18.9	13.556	11	0.2586	440683	39106	401577	chr5	75510279	5	5	75510279	75510279	1	1	0.2092	184382	0.0211	5	75510279	*	rs5744533	Y	5	74806104	chr5:74806104	rs5744533	t	c	0.209	-0.0342	0.0079	1.329e-05	74806104	75510279	5	75510279	5	75510279	*	Y	0.350427	-4.32911
chr5:75512412:G:T	T	G	0.3919	0.0061	0.3772	0.3987	0.0038	0.0098	0.6959	42.1	19.006	11	0.06099	440683	39106	401577	chr5	75512412	5	5	75512412	75512412	1	1	0.3919	345407	0.0215	5	75512412	*	rs4549504	K	5	74808237	chr5:74808237	rs4549504	t	g	0.3866	-0.0384	0.0066	5.833e-09	74808237	75512412	5	75512412	5	75512412	*	K	0.387755	-5.81818
chr5:75513055:C:T	T	C	0.39	0.0062	0.3747	0.3973	0.0054	0.0098	0.5815	41.9	18.936	11	0.06225	440683	39106	401577	chr5	75513055	5	5	75513055	75513055	1	1	0.39	343733	0.0226	5	75513055	*	rs4604177	Y	5	74808880	chr5:74808880	rs4604177	t	c	0.385	-0.0378	0.0066	1.001e-08	74808880	75513055	5	75513055	5	75513055	*	Y	0.55102	-5.72727
chr5:75513951:T:A	A	T	0.239	0.0051	0.2204	0.2497	-0.0015	0.0111	0.8939	23.9	14.455	11	0.2088	440683	39106	401577	chr5	75513951	5	5	75513951	75513951	1	1	0.239	210646	0.0293	5	75513951	*	rs6863398	W	5	74809776	chr5:74809776	rs6863398	a	t	0.2327	-0.036	0.0075	1.793e-06	74809776	75513951	5	75513951	5	75513951	*	W	-0.135135	-4.8
chr5:75514559:G:A	A	G	0.1241	0.0073	0.0945	0.136	0.0215	0.0144	0.1359	0	10.426	11	0.4925	440683	39106	401577	chr5	75514559	5	5	75514559	75514559	1	1	0.1241	109378	0.0415	5	75514559	*	rs10059022	R	5	74810384	chr5:74810384	rs10059022	a	g	0.129	-0.0338	0.0095	0.000389	74810384	75514559	5	75514559	5	75514559	*	R	1.49306	-3.55789
chr5:75518947:T:C	T	C	0.7601	0.0054	0.7476	0.7789	0.0014	0.0111	0.8999	22.1	14.12	11	0.2264	440683	39106	401577	chr5	75518947	5	5	75518947	75518947	1	1	0.2399	211440	0.0313	5	75518947	*	rs73120833	Y	5	74814772	chr5:74814772	rs73120833	t	c	0.7671	0.0359	0.0075	1.915e-06	74814772	75518947	5	75518947	5	75518947	*	Y	0.126126	4.78667
chr5:75521411:G:A	A	G	0.2113	0.005	0.1966	0.2186	0.006	0.0116	0.6061	20.2	13.787	11	0.245	440683	39106	401577	chr5	75521411	5	5	75521411	75521411	1	1	0.2113	186233	0.022	5	75521411	*	rs5744555	R	5	74817236	chr5:74817236	rs5744555	a	g	0.2092	-0.0337	0.0079	1.774e-05	74817236	75521411	5	75521411	5	75521411	*	R	0.517241	-4.26582
chr5:75527678:A:C	A	C	0.8758	0.0073	0.8638	0.9042	-0.0218	0.0144	0.1295	0	10.546	11	0.482	440683	39106	401577	chr5	75527678	5	5	75527678	75527678	1	1	0.1242	109466	0.0404	5	75527678	*	rs72633972	M	5	74823503	chr5:74823503	rs72633972	a	c	0.8709	0.0338	0.0095	0.000389	74823503	75527678	5	75527678	5	75527678	*	M	-1.51389	3.55789
chr5:75528948:A:G	A	G	0.8744	0.0064	0.8638	0.8988	-0.0215	0.0143	0.133	0.7	11.081	11	0.4365	440683	39106	401577	chr5	75528948	5	5	75528948	75528948	1	1	0.1256	110700	0.035	5	75528948	*	rs1553234	R	5	74824773	chr5:74824773	rs1553234	a	g	0.8706	0.0333	0.0095	0.0004741	74824773	75528948	5	75528948	5	75528948	*	R	-1.5035	3.50526
chr5:75530910:G:A	A	G	0.3917	0.0062	0.3772	0.3986	0.0039	0.0098	0.6895	42.2	19.04	11	0.06038	440683	39106	401577	chr5	75530910	5	5	75530910	75530910	1	1	0.3917	345231	0.0214	5	75530910	*	rs4704227	R	5	74826735	chr5:74826735	rs4704227	a	g	0.3868	-0.0385	0.0066	5.326e-09	74826735	75530910	5	75530910	5	75530910	*	R	0.397959	-5.83333
chr5:75533025:G:A	A	G	0.2099	0.0045	0.1965	0.218	0.0062	0.0117	0.5947	23.7	14.426	11	0.2103	440683	39106	401577	chr5	75533025	5	5	75533025	75533025	1	1	0.2099	184999	0.0215	5	75533025	*	rs59506842	D	5	74828850	chr5:74828850	rs59506842	a	g	0.2087	-0.0343	0.0079	1.254e-05	74828850	75533025	5	75533025	5	75533025	*	D	0.529915	-4.34177
chr5:75533879:C:T	T	C	0.1239	0.0074	0.0948	0.136	0.0225	0.0144	0.1181	0	10.518	11	0.4845	440683	39106	401577	chr5	75533879	5	5	75533879	75533879	1	1	0.1239	109201	0.0412	5	75533879	*	rs72633973	Y	5	74829704	chr5:74829704	rs72633973	t	c	0.1289	-0.0337	0.0095	0.0004047	74829704	75533879	5	75533879	5	75533879	*	Y	1.5625	-3.54737
chr5:75534122:T:C	T	C	0.7904	0.0045	0.7829	0.8033	-0.0056	0.0117	0.6289	25.2	14.702	11	0.1965	440683	39106	401577	chr5	75534122	5	5	75534122	75534122	1	1	0.2096	184734	0.0204	5	75534122	*	rs10043621	Y	5	74829947	chr5:74829947	rs10043621	t	c	0.7915	0.0342	0.0079	1.329e-05	74829947	75534122	5	75534122	5	75534122	*	Y	-0.478632	4.32911
chr5:75538770:T:A	A	T	0.2114	0.0051	0.197	0.2188	0.0068	0.0116	0.559	21.5	14.005	11	0.2327	440683	39106	401577	chr5	75538770	5	5	75538770	75538770	1	1	0.2114	186321	0.0218	5	75538770	*	rs13354407	W	5	74834595	chr5:74834595	rs13354407	a	t	0.2089	-0.0378	0.0081	2.751e-06	74834595	75538770	5	75538770	5	75538770	*	W	0.586207	-4.66667
chr5:75543064:G:A	A	G	0.1244	0.0073	0.096	0.1362	0.0224	0.0144	0.1202	0	10.583	11	0.4788	440683	39106	401577	chr5	75543064	5	5	75543064	75543064	1	1	0.1244	109642	0.0402	5	75543064	*	rs9293654	R	5	74838889	chr5:74838889	rs9293654	a	g	0.1291	-0.0337	0.0095	0.0004047	74838889	75543064	5	75543064	5	75543064	*	R	1.55556	-3.54737
chr5:75544636:T:C	T	C	0.7882	0.005	0.7809	0.8025	-0.0066	0.0116	0.5714	20.5	13.832	11	0.2424	440683	39106	401577	chr5	75544636	5	5	75544636	75544636	1	1	0.2118	186673	0.0216	5	75544636	*	rs5744575	Y	5	74840461	chr5:74840461	rs5744575	t	c	0.7905	0.0339	0.0079	1.582e-05	74840461	75544636	5	75544636	5	75544636	*	Y	-0.568966	4.29114
chr5:75548537:G:A	A	G	0.2044	0.0053	0.1933	0.2146	0.0065	0.0118	0.5798	36	17.189	11	0.1024	440683	39106	401577	chr5	75548537	5	5	75548537	75548537	1	1	0.2044	180151	0.0213	5	75548537	*	rs4704228	R	5	74844362	chr5:74844362	rs4704228	a	g	0.2049	-0.0359	0.0079	4.838e-06	74844362	75548537	5	75548537	5	75548537	*	R	0.550847	-4.5443
chr5:75550472:A:G	A	G	0.7602	0.0052	0.7478	0.7788	0.0001	0.0111	0.9919	19.6	13.68	11	0.2512	440683	39106	401577	chr5	75550472	5	5	75550472	75550472	1	1	0.2398	211352	0.031	5	75550472	*	rs5744595	R	5	74846297	chr5:74846297	rs5744595	a	g	0.767	0.0363	0.0075	1.47e-06	74846297	75550472	5	75550472	5	75550472	*	R	0.00900901	4.84
chr5:75550788:G:A	A	G	0.2105	0.0048	0.1962	0.2187	0.0068	0.0116	0.558	24	14.483	11	0.2074	440683	39106	401577	chr5	75550788	5	5	75550788	75550788	1	1	0.2105	185528	0.0225	5	75550788	*	rs5744598	R	5	74846613	chr5:74846613	rs5744598	a	g	0.2087	-0.0349	0.0079	8.816e-06	74846613	75550788	5	75550788	5	75550788	*	R	0.586207	-4.41772
chr5:75551591:A:G	A	G	0.7898	0.0046	0.7817	0.8035	-0.0065	0.0116	0.5745	22.9	14.263	11	0.2188	440683	39106	401577	chr5	75551591	5	5	75551591	75551591	1	1	0.2102	185263	0.0218	5	75551591	*	rs5744601	R	5	74847416	chr5:74847416	rs5744601	a	g	0.7912	0.0345	0.0079	1.116e-05	74847416	75551591	5	75551591	5	75551591	*	R	-0.560345	4.36709
chr5:75554538:T:C	T	C	0.79	0.0046	0.7823	0.8033	-0.0065	0.0116	0.5771	22.3	14.16	11	0.2243	440683	39106	401577	chr5	75554538	5	5	75554538	75554538	1	1	0.21	185087	0.021	5	75554538	*	rs5744621	Y	5	74850363	chr5:74850363	rs5744621	t	c	0.7913	0.0343	0.0079	1.254e-05	74850363	75554538	5	75554538	5	75554538	*	Y	-0.560345	4.34177
chr5:75557798:T:C	T	C	0.8757	0.0073	0.8638	0.9042	-0.0223	0.0144	0.1202	0	10.427	11	0.4925	440683	39106	401577	chr5	75557798	5	5	75557798	75557798	1	1	0.1243	109554	0.0404	5	75557798	*	rs72633974	Y	5	74853623	chr5:74853623	rs72633974	t	c	0.8709	0.034	0.0095	0.0003591	74853623	75557798	5	75557798	5	75557798	*	Y	-1.54861	3.57895
chr5:75559601:A:G	A	G	0.7888	0.0051	0.7811	0.8034	-0.0067	0.0116	0.567	20.3	13.805	11	0.244	440683	39106	401577	chr5	75559601	5	5	75559601	75559601	1	1	0.2112	186144	0.0223	5	75559601	*	rs57312935	R	5	74855426	chr5:74855426	rs57312935	a	g	0.7907	0.0339	0.0079	1.582e-05	74855426	75559601	5	75559601	5	75559601	*	R	-0.577586	4.29114
chr5:75560317:C:T	T	C	0.1243	0.0073	0.0958	0.1362	0.022	0.0144	0.1259	0	10.519	11	0.4844	440683	39106	401577	chr5	75560317	5	5	75560317	75560317	1	1	0.1243	109554	0.0404	5	75560317	*	rs9293655	B	5	74856142	chr5:74856142	rs9293655	t	c	0.1291	-0.0338	0.0095	0.000389	74856142	75560317	5	75560317	5	75560317	*	B	1.52778	-3.55789
chr5:75562461:G:A	A	G	0.21	0.0046	0.1964	0.2177	0.0066	0.0116	0.5689	22.9	14.268	11	0.2185	440683	39106	401577	chr5	75562461	5	5	75562461	75562461	1	1	0.21	185087	0.0213	5	75562461	*	rs10044053	R	5	74858286	chr5:74858286	rs10044053	a	g	0.2087	-0.0343	0.0079	1.254e-05	74858286	75562461	5	75562461	5	75562461	*	R	0.568966	-4.34177
chr5:75563609:T:C	T	C	0.7899	0.0046	0.7823	0.8036	-0.0068	0.0116	0.5583	21.6	14.028	11	0.2314	440683	39106	401577	chr5	75563609	5	5	75563609	75563609	1	1	0.2101	185175	0.0213	5	75563609	*	rs7445415	Y	5	74859434	chr5:74859434	rs7445415	t	c	0.7913	0.0343	0.0079	1.254e-05	74859434	75563609	5	75563609	5	75563609	*	Y	-0.586207	4.34177
chr5:75565083:T:A	A	T	0.1246	0.0074	0.0959	0.1363	0.0239	0.0144	0.09728	0	10.578	11	0.4793	440683	39106	401577	chr5	75565083	5	5	75565083	75565083	1	1	0.1246	109818	0.0404	5	75565083	*	rs1909719	W	5	74860908	chr5:74860908	rs1909719	a	t	0.1293	-0.034	0.0095	0.0003591	74860908	75565083	5	75565083	5	75565083	*	W	1.65972	-3.57895
chr5:75565866:T:G	T	G	0.8739	0.0064	0.8636	0.8988	-0.0234	0.0143	0.1025	1.8	11.205	11	0.4263	440683	39106	401577	chr5	75565866	5	5	75565866	75565866	1	1	0.1261	111140	0.0352	5	75565866	*	rs13361353	K	5	74861691	chr5:74861691	rs13361353	t	g	0.8704	0.0337	0.0095	0.0004047	74861691	75565866	5	75565866	5	75565866	*	K	-1.63636	3.54737
chr5:75569762:G:A	A	G	0.1435	0.0035	0.1389	0.1588	-0.0149	0.0147	0.3102	0	6.135	11	0.8642	440683	39106	401577	chr5	75569762	5	5	75569762	75569762	1	1	0.1435	126476	0.0199	5	75569762	*	rs5744632	R	5	74865587	chr5:74865587	rs5744632	a	g	0.1396	0.0383	0.0098	9.964e-05	74865587	75569762	5	75569762	5	75569762	*	R	-1.01361	3.90816
chr5:75571756:T:G	T	G	0.8756	0.0073	0.8637	0.9041	-0.0232	0.0144	0.107	0	10.388	11	0.4959	440683	39106	401577	chr5	75571756	5	5	75571756	75571756	1	1	0.1244	109642	0.0404	5	75571756	*	rs5744636	K	5	74867581	chr5:74867581	rs5744636	t	g	0.8709	0.034	0.0095	0.0003591	74867581	75571756	5	75571756	5	75571756	*	K	-1.61111	3.57895
chr5:75579817:T:C	T	C	0.7605	0.0053	0.7479	0.7792	0.0003	0.0111	0.9764	19.4	13.649	11	0.253	440683	39106	401577	chr5	75579817	5	5	75579817	75579817	1	1	0.2395	211087	0.0313	5	75579817	*	rs5744663	Y	5	74875642	chr5:74875642	rs5744663	t	c	0.7671	0.0357	0.0075	2.184e-06	74875642	75579817	5	75579817	5	75579817	*	Y	0.027027	4.76
chr5:75580788:T:C	T	C	0.8745	0.0064	0.8637	0.8989	-0.0226	0.0143	0.1154	0	10.907	11	0.4511	440683	39106	401577	chr5	75580788	5	5	75580788	75580788	1	1	0.1255	110611	0.0352	5	75580788	*	rs5744667	Y	5	74876613	chr5:74876613	rs5744667	t	c	0.8706	0.0332	0.0095	0.0004931	74876613	75580788	5	75580788	5	75580788	*	Y	-1.58042	3.49474
chr5:75581441:C:T	T	C	0.2101	0.0045	0.1962	0.2182	0.0066	0.0116	0.5703	22.7	14.228	11	0.2206	440683	39106	401577	chr5	75581441	5	5	75581441	75581441	1	1	0.2101	185175	0.022	5	75581441	*	rs3213801	Y	5	74877266	chr5:74877266	rs3213801	t	c	0.2086	-0.0344	0.0079	1.183e-05	74877266	75581441	5	75581441	5	75581441	*	Y	0.568966	-4.35443
chr5:75581978:T:C	T	C	0.6076	0.006	0.6008	0.6216	-0.0036	0.0098	0.7095	42.1	18.994	11	0.0612	440683	39106	401577	chr5	75581978	5	5	75581978	75581978	1	1	0.3924	345848	0.0208	5	75581978	*	rs5744672	Y	5	74877803	chr5:74877803	rs5744672	t	c	0.6132	0.0382	0.0066	6.99e-09	74877803	75581978	5	75581978	5	75581978	*	Y	-0.367347	5.78788
chr5:75584065:G:A	A	G	0.3848	0.0078	0.3694	0.3955	0.005	0.0098	0.6097	48	21.154	11	0.03181	440683	39106	401577	chr5	75584065	5	5	75584065	75584065	1	1	0.3848	339150	0.0261	5	75584065	*	rs5744680	R	5	74879890	chr5:74879890	rs5744680	a	g	0.3811	-0.0358	0.0066	5.72e-08	74879890	75584065	5	75584065	5	75584065	*	R	0.510204	-5.42424
chr5:75586856:C:T	T	C	0.2379	0.0051	0.2203	0.249	0.0005	0.0112	0.9634	20.3	13.807	11	0.2439	440683	39106	401577	chr5	75586856	5	5	75586856	75586856	1	1	0.2379	209677	0.0287	5	75586856	*	rs4703674	Y	5	74882681	chr5:74882681	rs4703674	t	c	0.2319	-0.0351	0.0075	3.223e-06	74882681	75586856	5	75586856	5	75586856	*	Y	0.0446429	-4.68
chr5:75591789:T:C	T	C	0.7595	0.0059	0.7458	0.779	0	0.0111	1	20.4	13.81	11	0.2437	440683	39106	401577	chr5	75591789	5	5	75591789	75591789	1	1	0.2405	211969	0.0332	5	75591789	*	rs767676	Y	5	74887614	chr5:74887614	rs767676	t	c	0.7669	0.0358	0.0075	2.045e-06	74887614	75591789	5	75591789	5	75591789	*	Y	0	4.77333
chr5:75593707:C:G	C	G	0.7605	0.0052	0.748	0.7792	0.0002	0.0111	0.9823	19.7	13.697	11	0.2502	440683	39106	401577	chr5	75593707	5	5	75593707	75593707	1	1	0.2395	211087	0.0312	5	75593707	*	rs5744703	S	5	74889532	chr5:74889532	rs5744703	c	g	0.7672	0.0357	0.0075	2.184e-06	74889532	75593707	5	75593707	5	75593707	*	S	0.018018	4.76
chr5:75593817:T:C	T	C	0.8761	0.0074	0.8639	0.9052	-0.0242	0.0144	0.09289	0	10.427	11	0.4924	440683	39106	401577	chr5	75593817	5	5	75593817	75593817	1	1	0.1239	109201	0.0413	5	75593817	*	rs5744704	Y	5	74889642	chr5:74889642	rs5744704	t	c	0.871	0.0336	0.0095	0.0004211	74889642	75593817	5	75593817	5	75593817	*	Y	-1.68056	3.53684
chr5:75595177:G:A	A	G	0.1249	0.0075	0.0953	0.138	0.0236	0.0144	0.1002	0	9.95	11	0.5349	440683	39106	401577	chr5	75595177	5	5	75595177	75595177	1	1	0.1249	110083	0.0427	5	75595177	*	rs5744709	R	5	74891002	chr5:74891002	rs5744709	a	g	0.1299	-0.0342	0.0095	0.0003314	74891002	75595177	5	75595177	5	75595177	*	R	1.63889	-3.6
chr5:75596177:T:C	T	C	0.8721	0.0064	0.8607	0.8967	-0.0233	0.0142	0.1019	0	10.977	11	0.4452	440683	39106	401577	chr5	75596177	5	5	75596177	75596177	1	1	0.1279	112727	0.036	5	75596177	*	rs5744712	Y	5	74892002	chr5:74892002	rs5744712	t	c	0.8688	0.0334	0.0094	0.0003935	74892002	75596177	5	75596177	5	75596177	*	Y	-1.64085	3.55319
chr5:75600973:G:A	A	G	0.21	0.0045	0.1962	0.2177	0.0067	0.0117	0.5681	23	14.278	11	0.218	440683	39106	401577	chr5	75600973	5	5	75600973	75600973	1	1	0.21	185087	0.0215	5	75600973	*	rs1051795	R	5	74896798	chr5:74896798	rs1051795	a	g	0.2087	-0.0341	0.0079	1.409e-05	74896798	75600973	5	75600973	5	75600973	*	R	0.57265	-4.31646
chr5:75601542:A:G	A	G	0.7595	0.0058	0.7459	0.7788	0.0004	0.0111	0.9723	19.8	13.717	11	0.2491	440683	39106	401577	chr5	75601542	5	5	75601542	75601542	1	1	0.2405	211969	0.0329	5	75601542	*	rs1995267	R	5	74897367	chr5:74897367	rs1995267	a	g	0.767	0.0359	0.0075	1.915e-06	74897367	75601542	5	75601542	5	75601542	*	R	0.036036	4.78667
chr5:75601585:A:G	A	G	0.8758	0.0073	0.8638	0.9042	-0.0228	0.0144	0.114	0	10.452	11	0.4903	440683	39106	401577	chr5	75601585	5	5	75601585	75601585	1	1	0.1242	109466	0.0404	5	75601585	*	rs4703675	R	5	74897410	chr5:74897410	rs4703675	a	g	0.8709	0.0339	0.0095	0.0003737	74897410	75601585	5	75601585	5	75601585	*	R	-1.58333	3.56842
chr5:75602312:A:G	A	G	0.8762	0.0074	0.864	0.9053	-0.0233	0.0144	0.1068	0	10.505	11	0.4856	440683	39106	401577	chr5	75602312	5	5	75602312	75602312	1	1	0.1238	109113	0.0413	5	75602312	*	rs28668361	R	5	74898137	chr5:74898137	rs28668361	a	g	0.8711	0.0339	0.0095	0.0003737	74898137	75602312	5	75602312	5	75602312	*	R	-1.61806	3.56842
chr5:75602668:G:A	A	G	0.1255	0.0064	0.1011	0.1362	0.022	0.0143	0.1246	0.1	11.016	11	0.4419	440683	39106	401577	chr5	75602668	5	5	75602668	75602668	1	1	0.1255	110611	0.0351	5	75602668	*	rs72633975	R	5	74898493	chr5:74898493	rs72633975	a	g	0.1294	-0.0334	0.0095	0.0004558	74898493	75602668	5	75602668	5	75602668	*	R	1.53846	-3.51579
chr5:75602927:T:C	T	C	0.7901	0.0045	0.7821	0.8035	-0.006	0.0117	0.6089	22.1	14.115	11	0.2267	440683	39106	401577	chr5	75602927	5	5	75602927	75602927	1	1	0.2099	184999	0.0214	5	75602927	*	rs2287711	Y	5	74898752	chr5:74898752	rs2287711	t	c	0.7913	0.0341	0.0079	1.409e-05	74898752	75602927	5	75602927	5	75602927	*	Y	-0.512821	4.31646
chr5:75603041:C:G	C	G	0.8758	0.0073	0.8638	0.9042	-0.0227	0.0144	0.1147	0	10.438	11	0.4915	440683	39106	401577	chr5	75603041	5	5	75603041	75603041	1	1	0.1242	109466	0.0404	5	75603041	*	rs2287710	S	5	74898866	chr5:74898866	rs2287710	c	g	0.8709	0.0339	0.0095	0.0003737	74898866	75603041	5	75603041	5	75603041	*	S	-1.57639	3.56842
chr5:75606891:T:C	T	C	0.8758	0.0074	0.8638	0.9042	-0.0224	0.0144	0.1193	0	10.483	11	0.4875	440683	39106	401577	chr5	75606891	5	5	75606891	75606891	1	1	0.1242	109466	0.0404	5	75606891	*	rs58841453	Y	5	74902716	chr5:74902716	rs58841453	t	c	0.8709	0.0338	0.0095	0.000389	74902716	75606891	5	75606891	5	75606891	*	Y	-1.55556	3.55789
chr5:75607023:C:G	C	G	0.8743	0.0064	0.8638	0.8973	-0.0227	0.0143	0.1122	0	10.933	11	0.4489	440683	39106	401577	chr5	75607023	5	5	75607023	75607023	1	1	0.1257	110788	0.0335	5	75607023	*	rs10078671	S	5	74902848	chr5:74902848	rs10078671	c	g	0.8706	0.0336	0.0095	0.0004211	74902848	75607023	5	75607023	5	75607023	*	S	-1.58741	3.53684
chr5:75608501:A:C	A	C	0.8757	0.0074	0.8638	0.9042	-0.023	0.0144	0.1104	0	10.436	11	0.4916	440683	39106	401577	chr5	75608501	5	5	75608501	75608501	1	1	0.1243	109554	0.0404	5	75608501	*	rs4704229	M	5	74904326	chr5:74904326	rs4704229	a	c	0.8709	0.0338	0.0095	0.000389	74904326	75608501	5	75608501	5	75608501	*	M	-1.59722	3.55789
chr5:75609221:C:T	T	C	0.1242	0.0074	0.0958	0.1362	0.0226	0.0144	0.117	0	10.478	11	0.488	440683	39106	401577	chr5	75609221	5	5	75609221	75609221	1	1	0.1242	109466	0.0404	5	75609221	*	rs10036682	Y	5	74905046	chr5:74905046	rs10036682	t	c	0.1291	-0.0339	0.0095	0.0003737	74905046	75609221	5	75609221	5	75609221	*	Y	1.56944	-3.56842
chr5:75611435:G:A	A	G	0.1174	0.0071	0.0921	0.1283	0.0203	0.0148	0.1701	0	9.603	11	0.5664	440683	39106	401577	chr5	75611435	5	5	75611435	75611435	1	1	0.1174	103472	0.0362	5	75611435	*	rs72633976	R	5	74907260	chr5:74907260	rs72633976	a	g	0.1224	-0.0355	0.0097	0.0002666	74907260	75611435	5	75611435	5	75611435	*	R	1.37162	-3.65979
chr5:75612621:G:C	C	G	0.1255	0.0064	0.1011	0.1363	0.0224	0.0143	0.1179	0	10.978	11	0.4451	440683	39106	401577	chr5	75612621	5	5	75612621	75612621	1	1	0.1255	110611	0.0352	5	75612621	*	rs1820049	S	5	74908446	chr5:74908446	rs1820049	c	g	0.1294	-0.0333	0.0095	0.0004741	74908446	75612621	5	75612621	5	75612621	*	S	1.56643	-3.50526
chr5:75614147:C:T	T	C	0.3851	0.008	0.3691	0.396	0.0046	0.0098	0.6421	50.4	22.157	11	0.02318	440683	39106	401577	chr5	75614147	5	5	75614147	75614147	1	1	0.3851	339414	0.0269	5	75614147	*	rs11748027	Y	5	74909972	chr5:74909972	rs11748027	t	c	0.3812	-0.0358	0.0066	5.72e-08	74909972	75614147	5	75614147	5	75614147	*	Y	0.469388	-5.42424
chr5:75615045:A:G	A	G	0.6076	0.0061	0.6011	0.6215	-0.0037	0.0098	0.7014	44.3	19.754	11	0.04883	440683	39106	401577	chr5	75615045	5	5	75615045	75615045	1	1	0.3924	345848	0.0204	5	75615045	*	rs984976	R	5	74910870	chr5:74910870	rs984976	a	g	0.6132	0.0379	0.0066	9.155e-09	74910870	75615045	5	75615045	5	75615045	*	R	-0.377551	5.74242
chr5:75617971:G:A	A	G	0.2114	0.005	0.197	0.2189	0.007	0.0116	0.547	20.8	13.882	11	0.2396	440683	39106	401577	chr5	75617971	5	5	75617971	75617971	1	1	0.2114	186321	0.0219	5	75617971	*	rs67969809	R	5	74913796	chr5:74913796	rs67969809	a	g	0.209	-0.0342	0.0079	1.329e-05	74913796	75617971	5	75617971	5	75617971	*	R	0.603448	-4.32911
chr5:75618236:G:A	A	G	0.2113	0.005	0.1971	0.2185	0.0067	0.0116	0.5664	20.4	13.821	11	0.2431	440683	39106	401577	chr5	75618236	5	5	75618236	75618236	1	1	0.2113	186233	0.0214	5	75618236	*	rs2878519	R	5	74914061	chr5:74914061	rs2878519	a	g	0.209	-0.0341	0.0079	1.409e-05	74914061	75618236	5	75618236	5	75618236	*	R	0.577586	-4.31646
chr5:75618268:G:A	A	G	0.21	0.0046	0.1965	0.2177	0.0066	0.0117	0.5735	23.5	14.384	11	0.2125	440683	39106	401577	chr5	75618268	5	5	75618268	75618268	1	1	0.21	185087	0.0212	5	75618268	*	rs2878520	R	5	74914093	chr5:74914093	rs2878520	a	g	0.2085	-0.0346	0.0079	1.052e-05	74914093	75618268	5	75618268	5	75618268	*	R	0.564103	-4.37975
chr5:75620993:A:G	A	G	0.7887	0.0049	0.7816	0.8029	-0.0068	0.0116	0.5572	20.2	13.787	11	0.245	440683	39106	401577	chr5	75620993	5	5	75620993	75620993	1	1	0.2113	186233	0.0213	5	75620993	*	rs1863935	V	5	74916818	chr5:74916818	rs1863935	a	g	0.7913	0.0375	0.0081	3.297e-06	74916818	75620993	5	75620993	5	75620993	*	V	-0.586207	4.62963
chr5:75621047:G:A	A	G	0.2113	0.005	0.1971	0.2186	0.0067	0.0116	0.5637	20.6	13.852	11	0.2413	440683	39106	401577	chr5	75621047	5	5	75621047	75621047	1	1	0.2113	186233	0.0215	5	75621047	*	rs1863934	R	5	74916872	chr5:74916872	rs1863934	a	g	0.2092	-0.0336	0.0079	1.879e-05	74916872	75621047	5	75621047	5	75621047	*	R	0.577586	-4.25316
chr5:75621147:G:A	A	G	0.1288	0.0067	0.1031	0.1411	0.024	0.0142	0.09086	0	9.467	11	0.5789	440683	39106	401577	chr5	75621147	5	5	75621147	75621147	1	1	0.1288	113520	0.038	5	75621147	*	rs57907925	R	5	74916972	chr5:74916972	rs57907925	a	g	0.1341	-0.0356	0.0094	0.0001582	74916972	75621147	5	75621147	5	75621147	*	R	1.69014	-3.78723
chr5:75622037:A:G	A	G	0.8698	0.0066	0.8583	0.8953	-0.0245	0.0141	0.08323	0	9.433	11	0.582	440683	39106	401577	chr5	75622037	5	5	75622037	75622037	1	1	0.1302	114754	0.037	5	75622037	*	rs904743	R	5	74917862	chr5:74917862	rs904743	a	g	0.8653	0.0364	0.0094	0.0001121	74917862	75622037	5	75622037	5	75622037	*	R	-1.73759	3.87234
chr5:75623188:T:C	T	C	0.7625	0.0045	0.7538	0.7794	-0.0004	0.0112	0.9701	14.1	12.802	11	0.3064	440683	39106	401577	chr5	75623188	5	5	75623188	75623188	1	1	0.2375	209324	0.0256	5	75623188	*	rs6886841	Y	5	74919013	chr5:74919013	rs6886841	t	c	0.7675	0.0365	0.0075	1.287e-06	74919013	75623188	5	75623188	5	75623188	*	Y	-0.0357143	4.86667
chr5:75623584:G:A	A	G	0.2129	0.0052	0.1982	0.2207	0.007	0.0116	0.5456	22.2	14.143	11	0.2252	440683	39106	401577	chr5	75623584	5	5	75623584	75623584	1	1	0.2129	187643	0.0225	5	75623584	*	rs6861279	R	5	74919409	chr5:74919409	rs6861279	a	g	0.2114	-0.0334	0.0079	2.106e-05	74919409	75623584	5	75623584	5	75623584	*	R	0.603448	-4.22785
chr5:75625861:G:A	A	G	0.2112	0.005	0.1971	0.2182	0.0062	0.0116	0.5961	21.4	13.987	11	0.2337	440683	39106	401577	chr5	75625861	5	5	75625861	75625861	1	1	0.2112	186144	0.0211	5	75625861	*	rs9332464	R	5	74921686	chr5:74921686	rs9332464	a	g	0.2092	-0.0334	0.0079	2.106e-05	74921686	75625861	5	75625861	5	75625861	*	R	0.534483	-4.22785
chr5:75626058:C:T	T	C	0.2085	0.0049	0.1963	0.2175	0.0054	0.0117	0.6428	22.3	14.163	11	0.2241	440683	39106	401577	chr5	75626058	5	5	75626058	75626058	1	1	0.2085	183765	0.0212	5	75626058	*	rs17739580	Y	5	74921883	chr5:74921883	rs17739580	t	c	0.2083	-0.034	0.0079	1.493e-05	74921883	75626058	5	75626058	5	75626058	*	Y	0.461538	-4.3038
chr5:75626071:G:A	A	G	0.2115	0.0051	0.1971	0.2195	0.0059	0.0116	0.6138	19.9	13.727	11	0.2485	440683	39106	401577	chr5	75626071	5	5	75626071	75626071	1	1	0.2115	186409	0.0224	5	75626071	*	rs7717505	R	5	74921896	chr5:74921896	rs7717505	a	g	0.2093	-0.0334	0.0079	2.106e-05	74921896	75626071	5	75626071	5	75626071	*	R	0.508621	-4.22785
chr5:75627153:A:G	A	G	0.7885	0.0051	0.7805	0.8029	-0.007	0.0116	0.5452	20.2	13.787	11	0.245	440683	39106	401577	chr5	75627153	5	5	75627153	75627153	1	1	0.2115	186409	0.0224	5	75627153	*	rs10067641	R	5	74922978	chr5:74922978	rs10067641	a	g	0.7906	0.0339	0.0079	1.582e-05	74922978	75627153	5	75627153	5	75627153	*	R	-0.603448	4.29114
chr5:75627496:G:A	A	G	0.2115	0.0051	0.1971	0.2194	0.0067	0.0116	0.5669	20.5	13.845	11	0.2417	440683	39106	401577	chr5	75627496	5	5	75627496	75627496	1	1	0.2115	186409	0.0223	5	75627496	*	rs7723531	R	5	74923321	chr5:74923321	rs7723531	a	g	0.2094	-0.0339	0.0079	1.582e-05	74923321	75627496	5	75627496	5	75627496	*	R	0.577586	-4.29114
chr5:75627756:C:T	T	C	0.2085	0.0048	0.1957	0.2177	0.0055	0.0117	0.6367	23	14.286	11	0.2176	440683	39106	401577	chr5	75627756	5	5	75627756	75627756	1	1	0.2085	183765	0.022	5	75627756	*	rs10060260	Y	5	74923581	chr5:74923581	rs10060260	t	c	0.2079	-0.0345	0.0079	1.116e-05	74923581	75627756	5	75627756	5	75627756	*	Y	0.470085	-4.36709
chr5:75627765:A:G	A	G	0.7887	0.005	0.7812	0.8033	-0.0067	0.0116	0.5656	20.8	13.889	11	0.2392	440683	39106	401577	chr5	75627765	5	5	75627765	75627765	1	1	0.2113	186233	0.0221	5	75627765	*	rs7706857	R	5	74923590	chr5:74923590	rs7706857	a	g	0.7911	0.0341	0.0079	1.409e-05	74923590	75627765	5	75627765	5	75627765	*	R	-0.577586	4.31646
chr5:75627778:G:C	C	G	0.1243	0.0073	0.096	0.1357	0.0233	0.0144	0.1064	0	10.212	11	0.5114	440683	39106	401577	chr5	75627778	5	5	75627778	75627778	1	1	0.1243	109554	0.0397	5	75627778	*	rs10074747	S	5	74923603	chr5:74923603	rs10074747	c	g	0.1288	-0.0343	0.0095	0.0003183	74923603	75627778	5	75627778	5	75627778	*	S	1.61806	-3.61053
chr5:75628131:G:A	A	G	0.2113	0.005	0.1971	0.2185	0.0062	0.0116	0.5942	20.4	13.825	11	0.2428	440683	39106	401577	chr5	75628131	5	5	75628131	75628131	1	1	0.2113	186233	0.0214	5	75628131	*	rs924452	R	5	74923956	chr5:74923956	rs924452	a	g	0.2093	-0.0338	0.0079	1.675e-05	74923956	75628131	5	75628131	5	75628131	*	R	0.534483	-4.27848
chr5:75629065:A:G	A	G	0.7885	0.0051	0.7809	0.8029	-0.0063	0.0116	0.5863	21.2	13.954	11	0.2355	440683	39106	401577	chr5	75629065	5	5	75629065	75629065	1	1	0.2115	186409	0.022	5	75629065	*	rs1427924	R	5	74924890	chr5:74924890	rs1427924	a	g	0.7907	0.0341	0.0079	1.409e-05	74924890	75629065	5	75629065	5	75629065	*	R	-0.543103	4.31646
chr5:75629337:C:T	T	C	0.2085	0.0048	0.1962	0.2179	0.0054	0.0117	0.6434	23.5	14.378	11	0.2128	440683	39106	401577	chr5	75629337	5	5	75629337	75629337	1	1	0.2085	183765	0.0217	5	75629337	*	rs9293656	Y	5	74925162	chr5:74925162	rs9293656	t	c	0.2082	-0.0348	0.0079	9.353e-06	74925162	75629337	5	75629337	5	75629337	*	Y	0.461538	-4.40506
chr5:75630953:A:G	A	G	0.2792	0.0101	0.2608	0.2958	0.0096	0.0107	0.3684	34.7	16.841	11	0.1127	440683	39106	401577	chr5	75630953	5	5	75630953	75630953	1	1	0.2792	246077	0.035	5	75630953	*	rs253407	R	5	74926778	chr5:74926778	rs253407	a	g	0.2763	-0.0457	0.0071	1.374e-10	74926778	75630953	5	75630953	5	75630953	*	R	0.897196	-6.43662
chr5:75631860:C:T	T	C	0.719	0.0087	0.704	0.7374	-0.01	0.0107	0.3481	36.7	17.383	11	0.09706	440683	39106	401577	chr5	75631860	5	5	75631860	75631860	1	1	0.281	247664	0.0334	5	75631860	*	rs253408	Y	5	74927685	chr5:74927685	rs253408	t	c	0.7236	0.046	0.0071	1.041e-10	74927685	75631860	5	75631860	5	75631860	*	Y	-0.934579	6.47887
chr5:75632244:C:G	C	G	0.2808	0.0088	0.2629	0.2959	0.0098	0.0107	0.3581	37.4	17.569	11	0.09214	440683	39106	401577	chr5	75632244	5	5	75632244	75632244	1	1	0.2808	247488	0.033	5	75632244	*	rs253409	S	5	74928069	chr5:74928069	rs253409	c	g	0.2763	-0.046	0.0071	1.041e-10	74928069	75632244	5	75632244	5	75632244	*	S	0.915888	-6.47887
chr5:75632468:A:T	A	T	0.1977	0.0135	0.1706	0.219	0.0229	0.012	0.0573	22.6	14.214	11	0.2214	440683	39106	401577	chr5	75632468	5	5	75632468	75632468	1	1	0.1977	174246	0.0484	5	75632468	*	rs253410	W	5	74928293	chr5:74928293	rs253410	a	t	0.2048	-0.044	0.008	3.212e-08	74928293	75632468	5	75632468	5	75632468	*	W	1.90833	-5.5
chr5:75633058:G:T	T	G	0.7499	0.0115	0.7305	0.777	-0.0168	0.0111	0.1291	28.2	15.328	11	0.168	440683	39106	401577	chr5	75633058	5	5	75633058	75633058	1	1	0.2501	220430	0.0465	5	75633058	*	rs253392	K	5	74928883	chr5:74928883	rs253392	t	g	0.7478	0.0446	0.0073	1.163e-09	74928883	75633058	5	75633058	5	75633058	*	K	-1.51351	6.10959
chr5:75633822:G:A	A	G	0.7469	0.0102	0.73	0.7732	-0.017	0.011	0.1237	35	16.918	11	0.1103	440683	39106	401577	chr5	75633822	5	5	75633822	75633822	1	1	0.2531	223074	0.0432	5	75633822	*	rs253393	R	5	74929647	chr5:74929647	rs253393	a	g	0.7468	0.0438	0.0073	2.285e-09	74929647	75633822	5	75633822	5	75633822	*	R	-1.54545	6
chr5:75635508:G:T	T	G	0.8015	0.0122	0.7809	0.8268	-0.0231	0.012	0.05512	23.6	14.398	11	0.2117	440683	39106	401577	chr5	75635508	5	5	75635508	75635508	1	1	0.1985	174951	0.0459	5	75635508	*	rs34339	K	5	74931333	chr5:74931333	rs34339	t	g	0.7951	0.044	0.008	3.212e-08	74931333	75635508	5	75635508	5	75635508	*	K	-1.925	5.5
chr5:75636274:G:T	T	G	0.7468	0.0103	0.7298	0.7736	-0.017	0.011	0.1242	34.9	16.901	11	0.1108	440683	39106	401577	chr5	75636274	5	5	75636274	75636274	1	1	0.2532	223162	0.0438	5	75636274	*	rs34340	K	5	74932099	chr5:74932099	rs34340	t	g	0.7468	0.044	0.0073	1.932e-09	74932099	75636274	5	75636274	5	75636274	*	K	-1.54545	6.0274
chr5:75638184:A:T	A	T	0.4299	0.0079	0.4117	0.4386	0.0094	0.0097	0.3293	55.1	24.485	11	0.01084	440683	39106	401577	chr5	75638184	5	5	75638184	75638184	1	1	0.4299	378899	0.0269	5	75638184	*	rs34341	W	5	74934009	chr5:74934009	rs34341	a	t	0.4259	-0.044	0.0065	1.218e-11	74934009	75638184	5	75638184	5	75638184	*	W	0.969072	-6.76923
chr5:75638388:T:G	T	G	0.1977	0.0137	0.1702	0.2191	0.0222	0.012	0.06525	24.4	14.556	11	0.2037	440683	39106	401577	chr5	75638388	5	5	75638388	75638388	1	1	0.1977	174246	0.0489	5	75638388	*	rs34342	K	5	74934213	chr5:74934213	rs34342	t	g	0.2049	-0.0439	0.008	3.451e-08	74934213	75638388	5	75638388	5	75638388	*	K	1.85	-5.4875
chr5:75639244:G:T	T	G	0.8015	0.0124	0.7807	0.8253	-0.0226	0.0121	0.06022	24.2	14.511	11	0.206	440683	39106	401577	chr5	75639244	5	5	75639244	75639244	1	1	0.1985	174951	0.0446	5	75639244	*	rs34343	K	5	74935069	chr5:74935069	rs34343	t	g	0.7951	0.0442	0.008	2.783e-08	74935069	75639244	5	75639244	5	75639244	*	K	-1.86777	5.525
chr5:75640000:A:G	A	G	0.2664	0.0089	0.249	0.2825	0.0091	0.0109	0.3994	45.2	20.07	11	0.04438	440683	39106	401577	chr5	75640000	5	5	75640000	75640000	1	1	0.2664	234796	0.0335	5	75640000	*	rs34344	R	5	74935825	chr5:74935825	rs34344	a	g	0.2628	-0.045	0.0072	4.699e-10	74935825	75640000	5	75640000	5	75640000	*	R	0.834862	-6.25
chr5:75640178:G:A	A	G	0.7328	0.0088	0.7171	0.7509	-0.0087	0.0109	0.4219	46.6	20.618	11	0.03756	440683	39106	401577	chr5	75640178	5	5	75640178	75640178	1	1	0.2672	235501	0.0338	5	75640178	*	rs34345	R	5	74936003	chr5:74936003	rs34345	a	g	0.7371	0.045	0.0072	4.699e-10	74936003	75640178	5	75640178	5	75640178	*	R	-0.798165	6.25
chr5:75649043:A:G	A	G	0.1986	0.0123	0.1752	0.2194	0.0225	0.0121	0.06184	22.3	14.157	11	0.2245	440683	39106	401577	chr5	75649043	5	5	75649043	75649043	1	1	0.1986	175039	0.0442	5	75649043	*	rs34349	R	5	74944868	chr5:74944868	rs34349	a	g	0.2051	-0.044	0.008	3.212e-08	74944868	75649043	5	75649043	5	75649043	*	R	1.8595	-5.5
chr5:75649283:G:C	C	G	0.7325	0.0085	0.7174	0.751	-0.0084	0.0109	0.4379	43.9	19.608	11	0.05102	440683	39106	401577	chr5	75649283	5	5	75649283	75649283	1	1	0.2675	235765	0.0336	5	75649283	*	rs34350	S	5	74945108	chr5:74945108	rs34350	c	g	0.7365	0.0444	0.0072	7.957e-10	74945108	75649283	5	75649283	5	75649283	*	S	-0.770642	6.16667
chr5:75657036:C:A	A	C	0.6667	0.0085	0.6571	0.6937	-0.0103	0.0101	0.3077	36.5	17.325	11	0.09861	440683	39106	401577	chr5	75657036	5	5	75657036	75657036	1	1	0.3333	293759	0.0366	5	75657036	*	rs34351	M	5	74952861	chr5:74952861	rs34351	a	c	0.6697	0.0436	0.0068	1.49e-10	74952861	75657036	5	75657036	5	75657036	*	M	-1.0198	6.41176
chr5:75657679:C:T	T	C	0.6645	0.0076	0.6565	0.6909	-0.01	0.0101	0.32	35.6	17.081	11	0.1055	440683	39106	401577	chr5	75657679	5	5	75657679	75657679	1	1	0.3355	295698	0.0344	5	75657679	*	rs253391	B	5	74953504	chr5:74953504	rs253391	t	c	0.6691	0.0432	0.0068	2.186e-10	74953504	75657679	5	75657679	5	75657679	*	B	-0.990099	6.35294
chr5:75658808:A:T	A	T	0.3341	0.0078	0.3077	0.3429	0.0103	0.0101	0.3087	37.8	17.689	11	0.08909	440683	39106	401577	chr5	75658808	5	5	75658808	75658808	1	1	0.3341	294464	0.0352	5	75658808	*	rs253411	W	5	74954633	chr5:74954633	rs253411	a	t	0.3304	-0.0432	0.0068	2.186e-10	74954633	75658808	5	75658808	5	75658808	*	W	1.0198	-6.35294
chr5:75660016:G:A	A	G	0.6572	0.0062	0.6487	0.6864	-0.0092	0.01	0.3622	30.2	15.759	11	0.1503	440683	39106	401577	chr5	75660016	5	5	75660016	75660016	1	1	0.3428	302132	0.0377	5	75660016	*	rs253412	R	5	74955841	chr5:74955841	rs253412	a	g	0.6637	0.0459	0.0068	1.537e-11	74955841	75660016	5	75660016	5	75660016	*	R	-0.92	6.75
chr5:75660098:T:A	A	T	0.7731	0.0084	0.7603	0.8064	-0.0136	0.0115	0.2349	40.6	18.533	11	0.07	440683	39106	401577	chr5	75660098	5	5	75660098	75660098	1	1	0.2269	199982	0.0461	5	75660098	*	rs253413	W	5	74955923	chr5:74955923	rs253413	a	t	0.7733	0.0452	0.0076	3.345e-09	74955923	75660098	5	75660098	5	75660098	*	W	-1.18261	5.94737
chr5:75660692:C:T	T	C	0.6663	0.0074	0.6565	0.6901	-0.0101	0.0101	0.3174	35.4	17.016	11	0.1074	440683	39106	401577	chr5	75660692	5	5	75660692	75660692	1	1	0.3337	294112	0.0336	5	75660692	*	rs253414	Y	5	74956517	chr5:74956517	rs253414	t	c	0.6692	0.0434	0.0068	1.805e-10	74956517	75660692	5	75660692	5	75660692	*	Y	-1	6.38235
chr5:75661296:C:T	T	C	0.7723	0.0081	0.7598	0.8044	-0.0124	0.0114	0.2797	40.8	18.569	11	0.06929	440683	39106	401577	chr5	75661296	5	5	75661296	75661296	1	1	0.2277	200687	0.0446	5	75661296	*	rs253415	Y	5	74957121	chr5:74957121	rs253415	t	c	0.773	0.0423	0.0081	1.548e-07	74957121	75661296	5	75661296	5	75661296	*	Y	-1.08772	5.22222
chr5:75664145:G:A	A	G	0.8059	0.0085	0.7884	0.8327	-0.0211	0.012	0.07908	0	10.957	11	0.4469	440683	39106	401577	chr5	75664145	5	5	75664145	75664145	1	1	0.1941	171073	0.0443	5	75664145	*	rs34355	R	5	74959970	chr5:74959970	rs34355	a	g	0.7976	0.0453	0.008	1.25e-08	74959970	75664145	5	75664145	5	75664145	*	R	-1.75833	5.6625
chr5:75665971:T:G	T	G	0.1873	0.0092	0.1584	0.204	0.0238	0.0123	0.0531	0	10.435	11	0.4917	440683	39106	401577	chr5	75665971	5	5	75665971	75665971	1	1	0.1873	165080	0.0456	5	75665971	*	rs34356	D	5	74961796	chr5:74961796	rs34356	t	g	0.1931	-0.0478	0.0081	3.048e-09	74961796	75665971	5	75665971	5	75665971	*	D	1.93496	-5.90123
chr5:75667452:G:C	C	G	0.6885	0.0097	0.6724	0.7171	-0.0182	0.0103	0.07619	5.2	11.607	11	0.3939	440683	39106	401577	chr5	75667452	5	5	75667452	75667452	1	1	0.3115	274546	0.0447	5	75667452	*	rs42854	S	5	74963277	chr5:74963277	rs42854	c	g	0.6865	0.0465	0.0069	1.708e-11	74963277	75667452	5	75667452	5	75667452	*	S	-1.76699	6.73913
chr5:75668303:C:T	T	C	0.8127	0.0093	0.7957	0.8413	-0.0234	0.0123	0.05713	0	10.506	11	0.4855	440683	39106	401577	chr5	75668303	5	5	75668303	75668303	1	1	0.1873	165080	0.0456	5	75668303	*	rs34357	Y	5	74964128	chr5:74964128	rs34357	t	c	0.8068	0.0474	0.0081	4.118e-09	74964128	75668303	5	75668303	5	75668303	*	Y	-1.90244	5.85185
chr5:75668757:A:G	A	G	0.2661	0.0116	0.2321	0.2854	0.0271	0.0108	0.01205	7.6	11.899	11	0.3713	440683	39106	401577	chr5	75668757	5	5	75668757	75668757	1	1	0.2661	234531	0.0533	5	75668757	*	rs40059	R	5	74964582	chr5:74964582	rs40059	a	g	0.2687	-0.046	0.0072	1.924e-10	74964582	75668757	5	75668757	5	75668757	*	R	2.50926	-6.38889
chr5:75669297:G:A	A	G	0.65	0.0106	0.6393	0.6821	-0.013	0.01	0.1932	15.6	13.035	11	0.291	440683	39106	401577	chr5	75669297	5	5	75669297	75669297	1	1	0.35	308478	0.0428	5	75669297	*	rs34358	R	5	74965122	chr5:74965122	rs34358	a	g	0.6516	0.0463	0.0067	4.865e-12	74965122	75669297	5	75669297	5	75669297	*	R	-1.3	6.91045
chr5:75669729:A:G	A	G	0.3451	0.0076	0.3119	0.3517	0.0132	0.01	0.1869	13.2	12.678	11	0.3149	440683	39106	401577	chr5	75669729	5	5	75669729	75669729	1	1	0.3451	304159	0.0398	5	75669729	*	rs42302	R	5	74965554	chr5:74965554	rs42302	a	g	0.3412	-0.046	0.0067	6.663e-12	74965554	75669729	5	75669729	5	75669729	*	R	1.32	-6.86567
chr5:75671561:C:T	T	C	0.6498	0.0104	0.6396	0.6811	-0.0129	0.01	0.1948	17.2	13.293	11	0.2746	440683	39106	401577	chr5	75671561	5	5	75671561	75671561	1	1	0.3502	308654	0.0415	5	75671561	*	rs40060	Y	5	74967386	chr5:74967386	rs40060	t	c	0.652	0.0453	0.0067	1.378e-11	74967386	75671561	5	75671561	5	75671561	*	Y	-1.29	6.76119
chr5:75671883:C:A	A	C	0.6486	0.0091	0.6383	0.6798	-0.0127	0.01	0.2026	16	13.099	11	0.2869	440683	39106	401577	chr5	75671883	5	5	75671883	75671883	1	1	0.3514	309712	0.0415	5	75671883	*	rs34360	M	5	74967708	chr5:74967708	rs34360	a	c	0.651	0.0459	0.0067	7.397e-12	74967708	75671883	5	75671883	5	75671883	*	M	-1.27	6.85075
chr5:75676021:A:G	A	G	0.3534	0.0088	0.3207	0.3643	0.0119	0.01	0.2326	1.5	11.172	11	0.429	440683	39106	401577	chr5	75676021	5	5	75676021	75676021	1	1	0.3534	311475	0.0436	5	75676021	*	rs34361	R	5	74971846	chr5:74971846	rs34361	a	g	0.3498	-0.046	0.0067	6.663e-12	74971846	75676021	5	75676021	5	75676021	*	R	1.19	-6.86567
chr5:75679443:C:T	T	C	0.813	0.0092	0.796	0.8421	-0.0228	0.0123	0.06467	0	9.657	11	0.5615	440683	39106	401577	chr5	75679443	5	5	75679443	75679443	1	1	0.187	164815	0.0461	5	75679443	*	rs253387	Y	5	74975268	chr5:74975268	rs253387	t	c	0.8071	0.0464	0.0081	8.647e-09	74975268	75679443	5	75679443	5	75679443	*	Y	-1.85366	5.7284
chr5:75680087:A:G	A	G	0.2714	0.0148	0.2434	0.2993	0.0211	0.0108	0.04996	0	9.87	11	0.5421	440683	39106	401577	chr5	75680087	5	5	75680087	75680087	1	1	0.2714	239203	0.0559	5	75680087	*	rs253388	R	5	74975912	chr5:74975912	rs253388	a	g	0.2764	-0.0443	0.0071	4.905e-10	74975912	75680087	5	75680087	5	75680087	*	R	1.9537	-6.23944
chr5:75682020:T:C	T	C	0.2795	0.014	0.2413	0.3075	0.0214	0.0106	0.04488	0	10.56	11	0.4808	440683	39106	401577	chr5	75682020	5	5	75682020	75682020	1	1	0.2795	246342	0.0662	5	75682020	*	rs166183	Y	5	74977845	chr5:74977845	rs166183	t	c	0.2855	-0.0469	0.0071	4.479e-11	74977845	75682020	5	75682020	5	75682020	*	Y	2.01887	-6.60563
chr5:75682029:T:C	T	C	0.2805	0.0137	0.2424	0.3076	0.0216	0.0106	0.0425	0	10.813	11	0.459	440683	39106	401577	chr5	75682029	5	5	75682029	75682029	1	1	0.2805	247223	0.0652	5	75682029	*	rs193344	Y	5	74977854	chr5:74977854	rs193344	t	c	0.2857	-0.0465	0.007	3.389e-11	74977854	75682029	5	75682029	5	75682029	*	Y	2.03774	-6.64286
chr5:75683032:G:A	A	G	0.7205	0.014	0.6925	0.7587	-0.0213	0.0106	0.04501	0	10.568	11	0.4801	440683	39106	401577	chr5	75683032	5	5	75683032	75683032	1	1	0.2795	246342	0.0662	5	75683032	*	rs194137	R	5	74978857	chr5:74978857	rs194137	a	g	0.7146	0.0469	0.0071	4.479e-11	74978857	75683032	5	75683032	5	75683032	*	R	-2.00943	6.60563
chr5:75683806:C:T	T	C	0.2762	0.0151	0.2286	0.3051	0.021	0.0106	0.04859	0	10.595	11	0.4778	440683	39106	401577	chr5	75683806	5	5	75683806	75683806	1	1	0.2762	243433	0.0765	5	75683806	*	rs111937612	Y	5	74979631	chr5:74979631	rs111937612	t	c	0.2855	-0.0468	0.007	2.534e-11	74979631	75683806	5	75683806	5	75683806	*	Y	1.98113	-6.68571
chr5:75684041:G:C	C	G	0.202	0.0117	0.1632	0.2262	0.0204	0.0119	0.085	0	9.137	11	0.6093	440683	39106	401577	chr5	75684041	5	5	75684041	75684041	1	1	0.202	178036	0.063	5	75684041	*	rs4703676	S	5	74979866	chr5:74979866	rs4703676	c	g	0.2128	-0.0436	0.0079	2.82e-08	74979866	75684041	5	75684041	5	75684041	*	S	1.71429	-5.51899
chr5:75684194:A:G	A	G	0.7981	0.0119	0.7739	0.8368	-0.0204	0.0119	0.08585	0	9.205	11	0.603	440683	39106	401577	chr5	75684194	5	5	75684194	75684194	1	1	0.2019	177948	0.0629	5	75684194	*	rs17563589	R	5	74980019	chr5:74980019	rs17563589	a	g	0.7872	0.0437	0.0079	2.622e-08	74980019	75684194	5	75684194	5	75684194	*	R	-1.71429	5.53165
chr5:75684651:C:A	A	C	0.2761	0.0152	0.2285	0.3051	0.0211	0.0106	0.04752	0	10.709	11	0.468	440683	39106	401577	chr5	75684651	5	5	75684651	75684651	1	1	0.2761	243345	0.0766	5	75684651	*	rs6868069	M	5	74980476	chr5:74980476	rs6868069	a	c	0.2855	-0.0469	0.0071	4.479e-11	74980476	75684651	5	75684651	5	75684651	*	M	1.99057	-6.60563
chr5:75684747:A:G	A	G	0.7981	0.0119	0.7739	0.8368	-0.0204	0.0119	0.08546	0	9.162	11	0.607	440683	39106	401577	chr5	75684747	5	5	75684747	75684747	1	1	0.2019	177948	0.0629	5	75684747	*	rs10515213	R	5	74980572	chr5:74980572	rs10515213	a	g	0.7872	0.0437	0.0079	2.622e-08	74980572	75684747	5	75684747	5	75684747	*	R	-1.71429	5.53165
chr5:75685005:C:T	T	C	0.2019	0.0119	0.1632	0.2261	0.0204	0.0119	0.08599	0	9.241	11	0.5997	440683	39106	401577	chr5	75685005	5	5	75685005	75685005	1	1	0.2019	177948	0.0629	5	75685005	*	rs113216064	Y	5	74980830	chr5:74980830	rs113216064	t	c	0.2128	-0.0437	0.0079	2.622e-08	74980830	75685005	5	75685005	5	75685005	*	Y	1.71429	-5.53165
chr5:75685497:A:T	A	T	0.7982	0.0119	0.774	0.8368	-0.0209	0.0119	0.07762	0	9.308	11	0.5935	440683	39106	401577	chr5	75685497	5	5	75685497	75685497	1	1	0.2018	177860	0.0628	5	75685497	*	rs17563610	H	5	74981322	chr5:74981322	rs17563610	a	t	0.7873	0.0437	0.0079	2.622e-08	74981322	75685497	5	75685497	5	75685497	*	H	-1.7563	5.53165
chr5:75686382:T:C	T	C	0.6318	0.01	0.6153	0.6605	-0.01	0.0098	0.3118	0	10.687	11	0.4699	440683	39106	401577	chr5	75686382	5	5	75686382	75686382	1	1	0.3682	324519	0.0452	5	75686382	*	rs16872768	Y	5	74982207	chr5:74982207	rs16872768	t	c	0.6304	0.0486	0.0066	1.734e-13	74982207	75686382	5	75686382	5	75686382	*	Y	-1.02041	7.36364
chr5:75687155:T:C	T	C	0.724	0.0152	0.6949	0.7715	-0.0206	0.0106	0.0523	0	10.748	11	0.4646	440683	39106	401577	chr5	75687155	5	5	75687155	75687155	1	1	0.276	243257	0.0766	5	75687155	*	rs11746063	Y	5	74982980	chr5:74982980	rs11746063	t	c	0.7146	0.0468	0.007	2.534e-11	74982980	75687155	5	75687155	5	75687155	*	Y	-1.9434	6.68571
chr5:75687192:G:A	A	G	0.2762	0.0151	0.2286	0.3051	0.0204	0.0106	0.05455	0	10.707	11	0.4681	440683	39106	401577	chr5	75687192	5	5	75687192	75687192	1	1	0.2762	243433	0.0765	5	75687192	*	rs11748378	R	5	74983017	chr5:74983017	rs11748378	a	g	0.2855	-0.0467	0.007	2.793e-11	74983017	75687192	5	75687192	5	75687192	*	R	1.92453	-6.67143
chr5:75687241:A:G	A	G	0.7981	0.0119	0.7739	0.8368	-0.0202	0.0119	0.08849	0	9.094	11	0.6132	440683	39106	401577	chr5	75687241	5	5	75687241	75687241	1	1	0.2019	177948	0.0629	5	75687241	*	rs111985168	R	5	74983066	chr5:74983066	rs111985168	a	g	0.7873	0.0436	0.0079	2.82e-08	74983066	75687241	5	75687241	5	75687241	*	R	-1.69748	5.51899
chr5:75688444:C:T	T	C	0.2762	0.0152	0.2286	0.3051	0.0209	0.0106	0.04936	0	10.733	11	0.4659	440683	39106	401577	chr5	75688444	5	5	75688444	75688444	1	1	0.2762	243433	0.0765	5	75688444	*	rs17649055	Y	5	74984269	chr5:74984269	rs17649055	t	c	0.2855	-0.0466	0.007	3.077e-11	74984269	75688444	5	75688444	5	75688444	*	Y	1.9717	-6.65714
chr5:75688993:A:T	A	T	0.7239	0.0152	0.6949	0.7715	-0.0206	0.0106	0.05242	0	10.718	11	0.4672	440683	39106	401577	chr5	75688993	5	5	75688993	75688993	1	1	0.2761	243345	0.0766	5	75688993	*	rs17563686	W	5	74984818	chr5:74984818	rs17563686	a	t	0.7146	0.0467	0.007	2.793e-11	74984818	75688993	5	75688993	5	75688993	*	W	-1.9434	6.67143
chr5:75690042:T:C	T	C	0.7239	0.0151	0.6949	0.7715	-0.0206	0.0106	0.05243	0	10.731	11	0.4661	440683	39106	401577	chr5	75690042	5	5	75690042	75690042	1	1	0.2761	243345	0.0766	5	75690042	*	rs10462521	Y	5	74985867	chr5:74985867	rs10462521	t	c	0.7146	0.0467	0.007	2.793e-11	74985867	75690042	5	75690042	5	75690042	*	Y	-1.9434	6.67143
chr5:75690220:A:G	A	G	0.798	0.0119	0.7739	0.8368	-0.0201	0.0119	0.0906	0	9.037	11	0.6184	440683	39106	401577	chr5	75690220	5	5	75690220	75690220	1	1	0.202	178036	0.0629	5	75690220	*	rs17563700	R	5	74986045	chr5:74986045	rs17563700	a	g	0.7872	0.0436	0.0079	2.82e-08	74986045	75690220	5	75690220	5	75690220	*	R	-1.68908	5.51899
chr5:75690656:T:C	T	C	0.6382	0.0113	0.6205	0.6708	-0.0078	0.0099	0.4306	3	11.338	11	0.4154	440683	39106	401577	chr5	75690656	5	5	75690656	75690656	1	1	0.3618	318878	0.0503	5	75690656	*	rs4704230	Y	5	74986481	chr5:74986481	rs4704230	t	c	0.6345	0.0494	0.0066	6.935e-14	74986481	75690656	5	75690656	5	75690656	*	Y	-0.787879	7.48485
chr5:75690751:G:A	A	G	0.2759	0.0152	0.229	0.305	0.0208	0.0106	0.04978	0	10.664	11	0.4718	440683	39106	401577	chr5	75690751	5	5	75690751	75690751	1	1	0.2759	243169	0.076	5	75690751	*	rs4704231	R	5	74986576	chr5:74986576	rs4704231	a	g	0.2854	-0.0467	0.007	2.793e-11	74986576	75690751	5	75690751	5	75690751	*	R	1.96226	-6.67143
chr5:75691283:C:T	T	C	0.2761	0.0152	0.229	0.3051	0.0204	0.0106	0.05477	0	10.519	11	0.4844	440683	39106	401577	chr5	75691283	5	5	75691283	75691283	1	1	0.2761	243345	0.0761	5	75691283	*	rs10462356	Y	5	74987108	chr5:74987108	rs10462356	t	c	0.2855	-0.0464	0.0071	7.169e-11	74987108	75691283	5	75691283	5	75691283	*	Y	1.92453	-6.53521
chr5:75692511:C:T	T	C	0.2019	0.0119	0.1637	0.226	0.0205	0.0119	0.08393	0	9.165	11	0.6066	440683	39106	401577	chr5	75692511	5	5	75692511	75692511	1	1	0.2019	177948	0.0623	5	75692511	*	rs888788	Y	5	74988336	chr5:74988336	rs888788	t	c	0.2129	-0.0433	0.0079	3.507e-08	74988336	75692511	5	75692511	5	75692511	*	Y	1.72269	-5.48101
chr5:75692544:A:G	A	G	0.5381	0.0101	0.5215	0.567	-0.0025	0.0097	0.7984	11.4	12.409	11	0.3337	440683	39106	401577	chr5	75692544	5	5	75692544	75692544	1	1	0.4619	407103	0.0455	5	75692544	*	rs888789	R	5	74988369	chr5:74988369	rs888789	a	g	0.5342	0.0361	0.0065	2.681e-08	74988369	75692544	5	75692544	5	75692544	*	R	-0.257732	5.55385
chr5:75693212:T:C	T	C	0.724	0.0152	0.6949	0.7711	-0.0203	0.0106	0.05602	0	10.604	11	0.477	440683	39106	401577	chr5	75693212	5	5	75693212	75693212	1	1	0.276	243257	0.0762	5	75693212	*	rs1817869	Y	5	74989037	chr5:74989037	rs1817869	t	c	0.7146	0.0466	0.007	3.077e-11	74989037	75693212	5	75693212	5	75693212	*	Y	-1.91509	6.65714
chr5:75694300:G:C	C	G	0.2763	0.0149	0.229	0.3051	0.0204	0.0106	0.05441	0	10.588	11	0.4784	440683	39106	401577	chr5	75694300	5	5	75694300	75694300	1	1	0.2763	243521	0.0761	5	75694300	*	rs66493518	S	5	74990125	chr5:74990125	rs66493518	c	g	0.2855	-0.0466	0.0071	5.943e-11	74990125	75694300	5	75694300	5	75694300	*	S	1.92453	-6.56338
chr5:75694353:A:T	A	T	0.7248	0.0153	0.6952	0.7725	-0.0203	0.0106	0.05594	0	10.418	11	0.4933	440683	39106	401577	chr5	75694353	5	5	75694353	75694353	1	1	0.2752	242552	0.0773	5	75694353	*	rs72633979	W	5	74990178	chr5:74990178	rs72633979	a	t	0.716	0.0484	0.0073	4.009e-11	74990178	75694353	5	75694353	5	75694353	*	W	-1.91509	6.63014
chr5:75694523:T:C	T	C	0.7979	0.0119	0.7739	0.8364	-0.0196	0.0119	0.09906	0	8.973	11	0.6244	440683	39106	401577	chr5	75694523	5	5	75694523	75694523	1	1	0.2021	178124	0.0625	5	75694523	*	rs2307115	Y	5	74990348	chr5:74990348	rs2307115	t	c	0.7872	0.0434	0.0077	2.126e-08	74990348	75694523	5	75694523	5	75694523	*	Y	-1.64706	5.63636
chr5:75695618:G:A	A	G	0.2761	0.0152	0.229	0.3051	0.0203	0.0106	0.05658	0	10.623	11	0.4754	440683	39106	401577	chr5	75695618	5	5	75695618	75695618	1	1	0.2761	243345	0.0761	5	75695618	*	rs67054144	R	5	74991443	chr5:74991443	rs67054144	a	g	0.2853	-0.0467	0.0071	5.409e-11	74991443	75695618	5	75695618	5	75695618	*	R	1.91509	-6.57746
chr5:75696024:A:C	A	C	0.6318	0.01	0.6155	0.6603	-0.0093	0.0098	0.3436	0	10.652	11	0.4728	440683	39106	401577	chr5	75696024	5	5	75696024	75696024	1	1	0.3682	324519	0.0448	5	75696024	*	rs6881648	M	5	74991849	chr5:74991849	rs6881648	a	c	0.6303	0.0486	0.0066	1.734e-13	74991849	75696024	5	75696024	5	75696024	*	M	-0.94898	7.36364
chr5:75697159:T:C	T	C	0.7239	0.0152	0.6949	0.771	-0.0202	0.0106	0.05728	0	10.627	11	0.475	440683	39106	401577	chr5	75697159	5	5	75697159	75697159	1	1	0.2761	243345	0.0761	5	75697159	*	rs4703678	Y	5	74992984	chr5:74992984	rs4703678	t	c	0.7146	0.0467	0.0071	5.409e-11	74992984	75697159	5	75697159	5	75697159	*	Y	-1.90566	6.57746
chr5:75701911:T:C	T	C	0.7239	0.0152	0.6951	0.7691	-0.0203	0.0106	0.05616	0	10.619	11	0.4757	440683	39106	401577	chr5	75701911	5	5	75701911	75701911	1	1	0.2761	243345	0.074	5	75701911	*	rs34905687	Y	5	74997736	chr5:74997736	rs34905687	t	c	0.7148	0.0469	0.0071	4.479e-11	74997736	75701911	5	75701911	5	75701911	*	Y	-1.91509	6.60563
chr5:75701931:T:C	T	C	0.638	0.0113	0.6198	0.6679	-0.0073	0.0099	0.4602	4.1	11.469	11	0.4049	440683	39106	401577	chr5	75701931	5	5	75701931	75701931	1	1	0.362	319054	0.0481	5	75701931	*	rs10057967	Y	5	74997756	chr5:74997756	rs10057967	t	c	0.6347	0.0491	0.0066	9.796e-14	74997756	75701931	5	75701931	5	75701931	*	Y	-0.737374	7.43939
chr5:75702007:T:C	T	C	0.7239	0.0152	0.6949	0.7691	-0.0201	0.0106	0.05791	0	10.631	11	0.4746	440683	39106	401577	chr5	75702007	5	5	75702007	75702007	1	1	0.2761	243345	0.0742	5	75702007	*	rs41534344	Y	5	74997832	chr5:74997832	rs41534344	t	c	0.7146	0.0467	0.007	2.793e-11	74997832	75702007	5	75702007	5	75702007	*	Y	-1.89623	6.67143
chr5:75702170:A:G	A	G	0.7239	0.0152	0.6949	0.771	-0.0202	0.0106	0.05777	0	10.671	11	0.4712	440683	39106	401577	chr5	75702170	5	5	75702170	75702170	1	1	0.2761	243345	0.0761	5	75702170	*	rs61173369	R	5	74997995	chr5:74997995	rs61173369	a	g	0.7147	0.0467	0.007	2.793e-11	74997995	75702170	5	75702170	5	75702170	*	R	-1.90566	6.67143
chr5:75702439:G:A	A	G	0.2761	0.0152	0.229	0.3051	0.0202	0.0106	0.05723	0	10.695	11	0.4691	440683	39106	401577	chr5	75702439	5	5	75702439	75702439	1	1	0.2761	243345	0.0761	5	75702439	*	rs2307113	R	5	74998264	chr5:74998264	rs2307113	a	g	0.2854	-0.0467	0.007	2.793e-11	74998264	75702439	5	75702439	5	75702439	*	R	1.90566	-6.67143
chr5:75702509:G:A	A	G	0.2761	0.0152	0.229	0.3051	0.0202	0.0106	0.05746	0	10.675	11	0.4709	440683	39106	401577	chr5	75702509	5	5	75702509	75702509	1	1	0.2761	243345	0.0761	5	75702509	*	rs17563863	R	5	74998334	chr5:74998334	rs17563863	a	g	0.2854	-0.0467	0.007	2.793e-11	74998334	75702509	5	75702509	5	75702509	*	R	1.90566	-6.67143
chr5:75702601:G:A	A	G	0.2021	0.0119	0.1636	0.2261	0.0195	0.0118	0.09959	0	9.09	11	0.6136	440683	39106	401577	chr5	75702601	5	5	75702601	75702601	1	1	0.2021	178124	0.0625	5	75702601	*	rs17649248	R	5	74998426	chr5:74998426	rs17649248	a	g	0.2128	-0.0433	0.0079	3.507e-08	74998426	75702601	5	75702601	5	75702601	*	R	1.65254	-5.48101
chr5:75703739:G:T	T	G	0.2021	0.012	0.1632	0.2262	0.0196	0.0119	0.0975	0	9.081	11	0.6144	440683	39106	401577	chr5	75703739	5	5	75703739	75703739	1	1	0.2021	178124	0.063	5	75703739	*	rs72633981	D	5	74999564	chr5:74999564	rs72633981	t	g	0.2132	-0.0435	0.0079	3.033e-08	74999564	75703739	5	75703739	5	75703739	*	D	1.64706	-5.50633
chr5:75703751:G:A	A	G	0.3683	0.0101	0.339	0.3862	0.0088	0.0098	0.3697	0	10.625	11	0.4752	440683	39106	401577	chr5	75703751	5	5	75703751	75703751	1	1	0.3683	324607	0.0472	5	75703751	*	rs6874626	R	5	74999576	chr5:74999576	rs6874626	a	g	0.3697	-0.0487	0.0066	1.548e-13	74999576	75703751	5	75703751	5	75703751	*	R	0.897959	-7.37879
chr5:75704967:G:A	A	G	0.2021	0.012	0.1632	0.2262	0.0197	0.0118	0.09681	0	9.05	11	0.6173	440683	39106	401577	chr5	75704967	5	5	75704967	75704967	1	1	0.2021	178124	0.063	5	75704967	*	rs4704233	R	5	75000792	chr5:75000792	rs4704233	a	g	0.2128	-0.0436	0.0079	2.82e-08	75000792	75704967	5	75704967	5	75704967	*	R	1.66949	-5.51899
chr5:75705427:T:C	T	C	0.7979	0.0119	0.7738	0.8353	-0.0195	0.0118	0.09908	0	9.185	11	0.6048	440683	39106	401577	chr5	75705427	5	5	75705427	75705427	1	1	0.2021	178124	0.0615	5	75705427	*	rs17649266	Y	5	75001252	chr5:75001252	rs17649266	t	c	0.7872	0.0434	0.0079	3.262e-08	75001252	75705427	5	75705427	5	75705427	*	Y	-1.65254	5.49367
chr5:75705496:C:T	T	C	0.2019	0.012	0.1632	0.2261	0.0201	0.0119	0.08981	0	9.33	11	0.5915	440683	39106	401577	chr5	75705496	5	5	75705496	75705496	1	1	0.2019	177948	0.0629	5	75705496	*	rs72633982	Y	5	75001321	chr5:75001321	rs72633982	t	c	0.2127	-0.0436	0.0079	2.82e-08	75001321	75705496	5	75705496	5	75705496	*	Y	1.68908	-5.51899
chr5:75705607:A:G	A	G	0.7226	0.015	0.694	0.7689	-0.0208	0.0106	0.04966	0.2	11.023	11	0.4413	440683	39106	401577	chr5	75705607	5	5	75705607	75705607	1	1	0.2774	244491	0.0749	5	75705607	*	rs4704234	R	5	75001432	chr5:75001432	rs4704234	a	g	0.7142	0.0461	0.0071	9.485e-11	75001432	75705607	5	75705607	5	75705607	*	R	-1.96226	6.49296
chr5:75706810:G:C	C	G	0.2031	0.0119	0.1643	0.227	0.0203	0.0118	0.08655	0	9.796	11	0.5489	440683	39106	401577	chr5	75706810	5	5	75706810	75706810	1	1	0.2031	179005	0.0627	5	75706810	*	rs112945065	S	5	75002635	chr5:75002635	rs112945065	c	g	0.213	-0.0432	0.0079	3.77e-08	75002635	75706810	5	75706810	5	75706810	*	S	1.72034	-5.46835
chr5:75707020:C:T	T	C	0.2023	0.012	0.1633	0.2263	0.0195	0.0118	0.1003	0	9.219	11	0.6017	440683	39106	401577	chr5	75707020	5	5	75707020	75707020	1	1	0.2023	178300	0.063	5	75707020	*	rs72633983	Y	5	75002845	chr5:75002845	rs72633983	t	c	0.2129	-0.0435	0.0079	3.033e-08	75002845	75707020	5	75707020	5	75707020	*	Y	1.65254	-5.50633
chr5:75707070:G:T	T	G	0.2033	0.0119	0.1643	0.227	0.0202	0.0118	0.08789	0	9.775	11	0.5507	440683	39106	401577	chr5	75707070	5	5	75707070	75707070	1	1	0.2033	179182	0.0627	5	75707070	*	rs3797581	K	5	75002895	chr5:75002895	rs3797581	t	g	0.2132	-0.0431	0.0079	4.052e-08	75002895	75707070	5	75707070	5	75707070	*	K	1.71186	-5.4557
chr5:75707231:A:G	A	G	0.6379	0.0114	0.6185	0.6709	-0.0071	0.0099	0.4702	3.8	11.436	11	0.4075	440683	39106	401577	chr5	75707231	5	5	75707231	75707231	1	1	0.3621	319143	0.0524	5	75707231	*	rs3797580	R	5	75003056	chr5:75003056	rs3797580	a	g	0.6345	0.0496	0.0066	5.502e-14	75003056	75707231	5	75707231	5	75707231	*	R	-0.717172	7.51515
chr5:75707588:A:C	A	C	0.7979	0.012	0.7738	0.8368	-0.0197	0.0118	0.09648	0	9.08	11	0.6145	440683	39106	401577	chr5	75707588	5	5	75707588	75707588	1	1	0.2021	178124	0.063	5	75707588	*	rs2307112	M	5	75003413	chr5:75003413	rs2307112	a	c	0.7872	0.0436	0.0079	2.82e-08	75003413	75707588	5	75707588	5	75707588	*	M	-1.66949	5.51899
chr5:75707853:T:C	T	C	0.5982	0.0075	0.5824	0.6188	-0.0036	0.0097	0.7063	19.4	13.642	11	0.2534	440683	39106	401577	chr5	75707853	5	5	75707853	75707853	1	1	0.4018	354133	0.0364	5	75707853	*	rs2307111	H	5	75003678	chr5:75003678	rs2307111	t	c	0.6039	0.0502	0.0065	1.049e-14	75003678	75707853	5	75707853	5	75707853	*	H	-0.371134	7.72308
chr5:75708053:T:C	T	C	0.7978	0.012	0.7738	0.8371	-0.0198	0.0118	0.09493	0	9.096	11	0.613	440683	39106	401577	chr5	75708053	5	5	75708053	75708053	1	1	0.2022	178212	0.0633	5	75708053	*	rs17649332	Y	5	75003878	chr5:75003878	rs17649332	t	c	0.7872	0.0436	0.0079	2.82e-08	75003878	75708053	5	75708053	5	75708053	*	Y	-1.67797	5.51899
chr5:75708282:A:G	A	G	0.7979	0.0119	0.7738	0.8371	-0.0198	0.0118	0.09546	0	9.106	11	0.6121	440683	39106	401577	chr5	75708282	5	5	75708282	75708282	1	1	0.2021	178124	0.0633	5	75708282	*	rs58968428	R	5	75004107	chr5:75004107	rs58968428	a	g	0.7873	0.0438	0.0079	2.437e-08	75004107	75708282	5	75708282	5	75708282	*	R	-1.67797	5.5443
chr5:75708350:G:A	A	G	0.2021	0.0119	0.1629	0.2262	0.0195	0.0118	0.09928	0	9.127	11	0.6102	440683	39106	401577	chr5	75708350	5	5	75708350	75708350	1	1	0.2021	178124	0.0633	5	75708350	*	rs17563974	R	5	75004175	chr5:75004175	rs17563974	a	g	0.2128	-0.0435	0.0079	3.033e-08	75004175	75708350	5	75708350	5	75708350	*	R	1.65254	-5.50633
chr5:75710074:A:G	A	G	0.7978	0.012	0.7737	0.8371	-0.0201	0.0118	0.09028	0	9.103	11	0.6124	440683	39106	401577	chr5	75710074	5	5	75710074	75710074	1	1	0.2022	178212	0.0634	5	75710074	*	rs72633984	R	5	75005899	chr5:75005899	rs72633984	a	g	0.7872	0.0436	0.0079	2.82e-08	75005899	75710074	5	75710074	5	75710074	*	R	-1.70339	5.51899
chr5:75710288:T:A	A	T	0.2774	0.0151	0.2289	0.3062	0.0213	0.0106	0.04466	0	10.813	11	0.4591	440683	39106	401577	chr5	75710288	5	5	75710288	75710288	1	1	0.2774	244491	0.0773	5	75710288	*	rs60423072	W	5	75006113	chr5:75006113	rs60423072	a	t	0.2857	-0.0462	0.007	4.523e-11	75006113	75710288	5	75710288	5	75710288	*	W	2.00943	-6.6
chr5:75710331:T:C	T	C	0.7978	0.012	0.7737	0.8356	-0.0201	0.0118	0.08924	0	9.155	11	0.6076	440683	39106	401577	chr5	75710331	5	5	75710331	75710331	1	1	0.2022	178212	0.0619	5	75710331	*	rs17649350	Y	5	75006156	chr5:75006156	rs17649350	t	c	0.7872	0.0436	0.0079	2.82e-08	75006156	75710331	5	75710331	5	75710331	*	Y	-1.70339	5.51899
chr5:75710559:A:G	A	G	0.7977	0.012	0.7737	0.8371	-0.0203	0.0118	0.08736	0	9.139	11	0.609	440683	39106	401577	chr5	75710559	5	5	75710559	75710559	1	1	0.2023	178300	0.0634	5	75710559	*	rs72633985	R	5	75006384	chr5:75006384	rs72633985	a	g	0.7872	0.0437	0.0079	2.622e-08	75006384	75710559	5	75710559	5	75710559	*	R	-1.72034	5.53165
chr5:75710624:T:A	A	T	0.2023	0.012	0.1629	0.2263	0.0202	0.0118	0.08839	0	9.18	11	0.6053	440683	39106	401577	chr5	75710624	5	5	75710624	75710624	1	1	0.2023	178300	0.0634	5	75710624	*	rs72633986	W	5	75006449	chr5:75006449	rs72633986	a	t	0.2128	-0.0437	0.0079	2.622e-08	75006449	75710624	5	75710624	5	75710624	*	W	1.71186	-5.53165
chr5:75711731:A:G	A	G	0.7974	0.012	0.774	0.8375	-0.0203	0.0118	0.08671	0	8.728	11	0.647	440683	39106	401577	chr5	75711731	5	5	75711731	75711731	1	1	0.2026	178565	0.0635	5	75711731	*	rs17563995	R	5	75007556	chr5:75007556	rs17563995	a	g	0.7868	0.0432	0.0079	3.77e-08	75007556	75711731	5	75711731	5	75711731	*	R	-1.72034	5.46835
chr5:75711753:A:C	A	C	0.7974	0.012	0.774	0.8375	-0.0204	0.0118	0.08499	0	8.739	11	0.646	440683	39106	401577	chr5	75711753	5	5	75711753	75711753	1	1	0.2026	178565	0.0635	5	75711753	*	rs72633987	M	5	75007578	chr5:75007578	rs72633987	a	c	0.7868	0.0432	0.0079	3.77e-08	75007578	75711753	5	75711753	5	75711753	*	M	-1.72881	5.46835
chr5:75711776:G:A	A	G	0.2025	0.0119	0.1628	0.226	0.0202	0.0118	0.08738	0	8.848	11	0.6359	440683	39106	401577	chr5	75711776	5	5	75711776	75711776	1	1	0.2025	178477	0.0632	5	75711776	*	rs72633988	R	5	75007601	chr5:75007601	rs72633988	a	g	0.2132	-0.0431	0.0079	4.052e-08	75007601	75711776	5	75711776	5	75711776	*	R	1.71186	-5.4557
chr5:75712368:T:C	T	C	0.7214	0.0134	0.6966	0.7662	-0.0192	0.0106	0.069	0	8.687	11	0.6508	440683	39106	401577	chr5	75712368	5	5	75712368	75712368	1	1	0.2786	245549	0.0696	5	75712368	*	rs2047059	Y	5	75008193	chr5:75008193	rs2047059	t	c	0.714	0.0436	0.007	5.126e-10	75008193	75712368	5	75712368	5	75712368	*	Y	-1.81132	6.22857
chr5:75713133:C:T	T	C	0.2025	0.0119	0.1625	0.2261	0.0198	0.0118	0.094	0	8.701	11	0.6495	440683	39106	401577	chr5	75713133	5	5	75713133	75713133	1	1	0.2025	178477	0.0636	5	75713133	*	rs17649362	Y	5	75008958	chr5:75008958	rs17649362	t	c	0.2134	-0.0433	0.0079	3.507e-08	75008958	75713133	5	75713133	5	75713133	*	Y	1.67797	-5.48101
chr5:75714177:T:C	T	C	0.6382	0.0106	0.617	0.6674	-0.0065	0.0099	0.5122	0	9.081	11	0.6144	440683	39106	401577	chr5	75714177	5	5	75714177	75714177	1	1	0.3618	318878	0.0504	5	75714177	*	rs6864091	Y	5	75010002	chr5:75010002	rs6864091	t	c	0.636	0.0473	0.0066	7.459e-13	75010002	75714177	5	75714177	5	75714177	*	Y	-0.656566	7.16667
chr5:75715234:C:T	T	C	0.2023	0.012	0.1624	0.2259	0.0199	0.0119	0.09248	0	8.847	11	0.636	440683	39106	401577	chr5	75715234	5	5	75715234	75715234	1	1	0.2023	178300	0.0635	5	75715234	*	rs111677149	Y	5	75011059	chr5:75011059	rs111677149	t	c	0.2133	-0.0432	0.0079	3.77e-08	75011059	75715234	5	75715234	5	75715234	*	Y	1.67227	-5.46835
chr5:75717531:G:A	A	G	0.2024	0.0119	0.1622	0.226	0.0202	0.0119	0.08853	0	8.914	11	0.6298	440683	39106	401577	chr5	75717531	5	5	75717531	75717531	1	1	0.2024	178388	0.0638	5	75717531	*	rs2291630	V	5	75013356	chr5:75013356	rs2291630	a	g	0.2135	-0.0433	0.0079	3.507e-08	75013356	75717531	5	75717531	5	75717531	*	V	1.69748	-5.48101
chr5:75719417:T:G	T	G	0.6396	0.011	0.6179	0.6706	-0.0058	0.0099	0.56	0	9.496	11	0.5762	440683	39106	401577	chr5	75719417	5	5	75719417	75719417	1	1	0.3604	317644	0.0527	5	75719417	*	rs2112347	K	5	75015242	chr5:75015242	rs2112347	t	g	0.6369	0.0467	0.0067	3.188e-12	75015242	75719417	5	75719417	5	75719417	*	K	-0.585859	6.97015
chr5:75719873:G:A	A	G	0.3099	0.0131	0.2694	0.3362	0.0115	0.0103	0.2644	0	10.98	11	0.4449	440683	39106	401577	chr5	75719873	5	5	75719873	75719873	1	1	0.3099	273135	0.0668	5	75719873	*	rs66787104	R	5	75015698	chr5:75015698	rs66787104	a	g	0.3145	-0.0457	0.0069	3.759e-11	75015698	75719873	5	75719873	5	75719873	*	R	1.1165	-6.62319
chr5:75720769:G:T	T	G	0.2025	0.0119	0.1622	0.2258	0.0201	0.0119	0.08966	0	8.916	11	0.6296	440683	39106	401577	chr5	75720769	5	5	75720769	75720769	1	1	0.2025	178477	0.0636	5	75720769	*	rs58255973	K	5	75016594	chr5:75016594	rs58255973	t	g	0.2135	-0.0433	0.0079	3.507e-08	75016594	75720769	5	75720769	5	75720769	*	K	1.68908	-5.48101
chr5:75721608:C:T	T	C	0.2025	0.012	0.1621	0.2259	0.0203	0.0119	0.08741	0	9.227	11	0.6009	440683	39106	401577	chr5	75721608	5	5	75721608	75721608	1	1	0.2025	178477	0.0638	5	75721608	*	rs72633989	Y	5	75017433	chr5:75017433	rs72633989	t	c	0.2135	-0.0435	0.0079	3.033e-08	75017433	75721608	5	75721608	5	75721608	*	Y	1.70588	-5.50633
chr5:75722373:G:A	A	G	0.2024	0.0119	0.1621	0.2256	0.0203	0.0119	0.08709	0	8.999	11	0.622	440683	39106	401577	chr5	75722373	5	5	75722373	75722373	1	1	0.2024	178388	0.0635	5	75722373	*	rs72633990	R	5	75018198	chr5:75018198	rs72633990	a	g	0.2135	-0.0434	0.0079	3.262e-08	75018198	75722373	5	75722373	5	75722373	*	R	1.70588	-5.49367
chr5:75727385:G:C	C	G	0.3735	0.0095	0.3535	0.3914	0.0082	0.0098	0.4068	22.8	14.25	11	0.2195	440683	39106	401577	chr5	75727385	5	5	75727385	75727385	1	1	0.3735	329190	0.0379	5	75727385	*	rs6453143	S	5	75023210	chr5:75023210	rs6453143	c	g	0.3716	-0.0434	0.0066	4.72e-11	75023210	75727385	5	75727385	5	75727385	*	S	0.836735	-6.57576
chr5:75728241:A:G	A	G	0.7837	0.0122	0.7589	0.8236	-0.0135	0.0116	0.2454	0	10.782	11	0.4617	440683	39106	401577	chr5	75728241	5	5	75728241	75728241	1	1	0.2163	190639	0.0647	5	75728241	*	rs12109685	R	5	75024066	chr5:75024066	rs12109685	a	g	0.7747	0.0369	0.0076	1.381e-06	75024066	75728241	5	75728241	5	75728241	*	R	-1.16379	4.85526
chr5:75728415:C:A	A	C	0.216	0.0122	0.1761	0.2411	0.0133	0.0116	0.2506	0	10.73	11	0.4662	440683	39106	401577	chr5	75728415	5	5	75728415	75728415	1	1	0.216	190375	0.065	5	75728415	*	rs12109251	H	5	75024240	chr5:75024240	rs12109251	a	c	0.2253	-0.0368	0.0076	1.474e-06	75024240	75728415	5	75728415	5	75728415	*	H	1.14655	-4.84211
chr5:75728555:T:G	T	G	0.7839	0.0121	0.759	0.8238	-0.0137	0.0116	0.2368	0.2	11.022	11	0.4414	440683	39106	401577	chr5	75728555	5	5	75728555	75728555	1	1	0.2161	190463	0.0648	5	75728555	*	rs4704235	K	5	75024380	chr5:75024380	rs4704235	t	g	0.7746	0.0368	0.0076	1.474e-06	75024380	75728555	5	75728555	5	75728555	*	K	-1.18103	4.84211
chr5:75732664:C:G	C	G	0.7864	0.013	0.7591	0.8264	-0.017	0.0117	0.1453	0	9.887	11	0.5405	440683	39106	401577	chr5	75732664	5	5	75732664	75732664	1	1	0.2136	188260	0.0673	5	75732664	*	rs112311926	S	5	75028489	chr5:75028489	rs112311926	c	g	0.7747	0.0355	0.0076	3.407e-06	75028489	75732664	5	75732664	5	75732664	*	S	-1.45299	4.67105
chr5:75732691:G:A	A	G	0.2144	0.0129	0.1737	0.2403	0.0167	0.0116	0.1501	0	10.17	11	0.5152	440683	39106	401577	chr5	75732691	5	5	75732691	75732691	1	1	0.2144	188965	0.0666	5	75732691	*	rs113039771	R	5	75028516	chr5:75028516	rs113039771	a	g	0.2258	-0.0353	0.0076	3.866e-06	75028516	75732691	5	75732691	5	75732691	*	R	1.43966	-4.64474
chr5:75733959:T:C	T	C	0.668	0.0102	0.6479	0.6951	-0.0135	0.0101	0.1803	0	10.238	11	0.5091	440683	39106	401577	chr5	75733959	5	5	75733959	75733959	1	1	0.332	292614	0.0472	5	75733959	*	rs7713337	Y	5	75029784	chr5:75029784	rs7713337	t	c	0.6677	0.0405	0.0068	2.666e-09	75029784	75733959	5	75733959	5	75733959	*	Y	-1.33663	5.95588
chr5:75734209:G:A	A	G	0.3312	0.0108	0.3031	0.3521	0.0132	0.0101	0.1937	0	9.885	11	0.5408	440683	39106	401577	chr5	75734209	5	5	75734209	75734209	1	1	0.3312	291908	0.049	5	75734209	*	rs7730516	R	5	75030034	chr5:75030034	rs7730516	a	g	0.3321	-0.0403	0.0068	3.189e-09	75030034	75734209	5	75734209	5	75734209	*	R	1.30693	-5.92647
chr5:75737937:T:A	A	T	0.2148	0.0119	0.1791	0.2393	0.015	0.0116	0.198	0	7.534	11	0.7543	440683	39106	401577	chr5	75737937	5	5	75737937	75737937	1	1	0.2148	189317	0.0602	5	75737937	*	rs7734618	W	5	75033762	chr5:75033762	rs7734618	a	t	0.2256	-0.0369	0.0076	1.381e-06	75033762	75737937	5	75737937	5	75737937	*	W	1.2931	-4.85526
chr5:75738562:C:T	T	C	0.3724	0.0081	0.3544	0.3881	0.0102	0.0098	0.2988	7.6	11.906	11	0.3708	440683	39106	401577	chr5	75738562	5	5	75738562	75738562	1	1	0.3724	328221	0.0337	5	75738562	*	rs7715806	Y	5	75034387	chr5:75034387	rs7715806	t	c	0.372	-0.0416	0.0066	2.852e-10	75034387	75738562	5	75738562	5	75738562	*	Y	1.04082	-6.30303
chr5:75741261:A:G	A	G	0.6208	0.0087	0.6044	0.6437	-0.0106	0.0098	0.2809	19.2	13.606	11	0.2556	440683	39106	401577	chr5	75741261	5	5	75741261	75741261	1	1	0.3792	334214	0.0393	5	75741261	*	rs56912706	R	5	75037086	chr5:75037086	rs56912706	a	g	0.6215	0.0408	0.0066	6.197e-10	75037086	75741261	5	75741261	5	75741261	*	R	-1.08163	6.18182
chr5:75741470:C:G	C	G	0.6189	0.0086	0.604	0.6389	-0.0109	0.0098	0.2684	19.3	13.633	11	0.254	440683	39106	401577	chr5	75741470	5	5	75741470	75741470	1	1	0.3811	335889	0.0349	5	75741470	*	rs9942416	S	5	75037295	chr5:75037295	rs9942416	c	g	0.6209	0.0405	0.0066	8.26e-10	75037295	75741470	5	75741470	5	75741470	*	S	-1.11224	6.13636
chr5:75741555:G:C	C	G	0.2278	0.0108	0.1927	0.2469	0.0179	0.0114	0.1163	0	8.041	11	0.7096	440683	39106	401577	chr5	75741555	5	5	75741555	75741555	1	1	0.2278	200775	0.0542	5	75741555	*	rs113117080	S	5	75037380	chr5:75037380	rs113117080	c	g	0.2354	-0.0354	0.0075	2.655e-06	75037380	75741555	5	75741555	5	75741555	*	S	1.57018	-4.72
chr5:75741936:T:A	A	T	0.2271	0.0113	0.1898	0.2462	0.0194	0.0114	0.08878	0	8.384	11	0.6786	440683	39106	401577	chr5	75741936	5	5	75741936	75741936	1	1	0.2271	200158	0.0564	5	75741936	*	rs111745049	W	5	75037761	chr5:75037761	rs111745049	a	t	0.2353	-0.0359	0.0075	1.915e-06	75037761	75741936	5	75741936	5	75741936	*	W	1.70175	-4.78667
chr5:75742089:C:T	T	C	0.227	0.0112	0.1885	0.2461	0.0198	0.0114	0.08302	0	8.859	11	0.6349	440683	39106	401577	chr5	75742089	5	5	75742089	75742089	1	1	0.227	200070	0.0576	5	75742089	*	rs72633991	H	5	75037914	chr5:75037914	rs72633991	t	c	0.2352	-0.036	0.0075	1.793e-06	75037914	75742089	5	75742089	5	75742089	*	H	1.73684	-4.8
chr5:75742442:G:A	A	G	0.3725	0.0087	0.3479	0.3873	0.0127	0.0099	0.1962	23.1	14.307	11	0.2165	440683	39106	401577	chr5	75742442	5	5	75742442	75742442	1	1	0.3725	328309	0.0394	5	75742442	*	rs7707588	R	5	75038267	chr5:75038267	rs7707588	a	g	0.3722	-0.0402	0.0066	1.099e-09	75038267	75742442	5	75742442	5	75742442	*	R	1.28283	-6.09091
chr5:75742601:C:T	T	C	0.2972	0.0083	0.265	0.3103	0.018	0.0104	0.08405	0	8.837	11	0.6369	440683	39106	401577	chr5	75742601	5	5	75742601	75742601	1	1	0.2972	261942	0.0453	5	75742601	*	rs60493905	Y	5	75038426	chr5:75038426	rs60493905	t	c	0.3003	-0.0352	0.007	5.227e-07	75038426	75742601	5	75742601	5	75742601	*	Y	1.73077	-5.02857
chr5:75742606:T:G	T	G	0.6245	0.0082	0.6114	0.6478	-0.0104	0.0098	0.2894	14.6	12.874	11	0.3016	440683	39106	401577	chr5	75742606	5	5	75742606	75742606	1	1	0.3755	330953	0.0364	5	75742606	*	rs10078021	K	5	75038431	chr5:75038431	rs10078021	t	g	0.6259	0.04	0.0066	1.327e-09	75038431	75742606	5	75742606	5	75742606	*	K	-1.06122	6.06061
chr5:75742893:C:G	C	G	0.3665	0.0119	0.3311	0.3845	0.0097	0.0099	0.3277	6.5	11.762	11	0.3818	440683	39106	401577	chr5	75742893	5	5	75742893	75742893	1	1	0.3665	323021	0.0534	5	75742893	*	rs258494	S	5	75038718	chr5:75038718	rs258494	c	g	0.3699	-0.0387	0.0066	4.438e-09	75038718	75742893	5	75742893	5	75742893	*	S	0.979798	-5.86364
chr5:75743076:T:A	A	T	0.6135	0.008	0.6012	0.6419	-0.009	0.0098	0.3596	21.1	13.945	11	0.2361	440683	39106	401577	chr5	75743076	5	5	75743076	75743076	1	1	0.3865	340648	0.0407	5	75743076	*	rs258495	W	5	75038901	chr5:75038901	rs258495	a	t	0.6189	0.0368	0.0066	2.42e-08	75038901	75743076	5	75743076	5	75743076	*	W	-0.918367	5.57576
chr5:75747088:G:A	A	G	0.5113	0.0106	0.5011	0.5316	-0.0023	0.0096	0.8114	27	15.068	11	0.1794	440683	39106	401577	chr5	75747088	5	5	75747088	75747088	1	1	0.4887	430724	0.0305	5	75747088	*	rs258496	R	5	75042913	chr5:75042913	rs258496	a	g	0.5148	0.0273	0.0064	1.916e-05	75042913	75747088	5	75747088	5	75747088	*	R	-0.239583	4.26562
chr5:75748860:A:C	A	C	0.4266	0.0111	0.4012	0.4394	0.0017	0.0096	0.8587	38.6	17.926	11	0.0833	440683	39106	401577	chr5	75748860	5	5	75748860	75748860	1	1	0.4266	375991	0.0382	5	75748860	*	rs258497	M	5	75044685	chr5:75044685	rs258497	a	c	0.4292	-0.0236	0.0065	0.0002774	75044685	75748860	5	75748860	5	75748860	*	M	0.177083	-3.63077
chr5:75749022:C:T	T	C	0.5682	0.0085	0.5585	0.5872	-0.0026	0.0096	0.7908	40.4	18.453	11	0.07165	440683	39106	401577	chr5	75749022	5	5	75749022	75749022	1	1	0.4318	380574	0.0287	5	75749022	*	rs258499	Y	5	75044847	chr5:75044847	rs258499	t	c	0.5691	0.0232	0.0065	0.0003517	75044847	75749022	5	75749022	5	75749022	*	Y	-0.270833	3.56923
chr5:75749409:T:C	T	C	0.432	0.0085	0.4134	0.4416	0.0033	0.0096	0.7305	40.4	18.442	11	0.07187	440683	39106	401577	chr5	75749409	5	5	75749409	75749409	1	1	0.432	380750	0.0282	5	75749409	*	rs258500	Y	5	75045234	chr5:75045234	rs258500	t	c	0.4309	-0.023	0.0065	0.0003955	75045234	75749409	5	75749409	5	75749409	*	Y	0.34375	-3.53846
chr5:75749850:G:A	A	G	0.5637	0.0092	0.5557	0.5845	-0.0062	0.0096	0.5228	41.2	18.718	11	0.06635	440683	39106	401577	chr5	75749850	5	5	75749850	75749850	1	1	0.4363	384540	0.0288	5	75749850	*	rs258501	R	5	75045675	chr5:75045675	rs258501	a	g	0.5652	0.0228	0.0064	0.0003572	75045675	75749850	5	75749850	5	75749850	*	R	-0.645833	3.5625
chr5:75750228:G:T	T	G	0.5723	0.0107	0.5606	0.5988	-0.0018	0.0097	0.8501	38.5	17.894	11	0.08408	440683	39106	401577	chr5	75750228	5	5	75750228	75750228	1	1	0.4277	376960	0.0382	5	75750228	*	rs258502	K	5	75046053	chr5:75046053	rs258502	t	g	0.571	0.0236	0.0064	0.0002198	75046053	75750228	5	75750228	5	75750228	*	K	-0.185567	3.6875
chr5:75752640:T:C	T	C	0.4275	0.0107	0.4011	0.4394	0.0021	0.0096	0.8247	38	17.737	11	0.08789	440683	39106	401577	chr5	75752640	5	5	75752640	75752640	1	1	0.4275	376784	0.0383	5	75752640	*	rs39656	Y	5	75048465	chr5:75048465	rs39656	t	c	0.429	-0.0231	0.0065	0.000373	75048465	75752640	5	75752640	5	75752640	*	Y	0.21875	-3.55385
chr5:75755859:C:T	T	C	0.57	0.0121	0.5545	0.6014	-0.001	0.0097	0.918	18.8	13.54	11	0.2595	440683	39106	401577	chr5	75755859	5	5	75755859	75755859	1	1	0.43	378987	0.0469	5	75755859	*	rs34353	Y	5	75051684	chr5:75051684	rs34353	t	c	0.5669	0.0226	0.0065	0.0004987	75051684	75755859	5	75755859	5	75755859	*	Y	-0.103093	3.47692
chr5:75757657:G:A	A	G	0.5692	0.0095	0.5559	0.5937	0.0008	0.0096	0.9313	25.2	14.715	11	0.1959	440683	39106	401577	chr5	75757657	5	5	75757657	75757657	1	1	0.4308	379692	0.0378	5	75757657	*	rs34354	R	5	75053482	chr5:75053482	rs34354	a	g	0.5696	0.0228	0.0065	0.0004443	75053482	75757657	5	75757657	5	75757657	*	R	0.0833333	3.50769
chr5:75758777:A:G	A	G	0.4305	0.0094	0.4101	0.444	0	0.0096	0.9993	24	14.465	11	0.2083	440683	39106	401577	chr5	75758777	5	5	75758777	75758777	1	1	0.4305	379428	0.0339	5	75758777	*	rs258511	V	5	75054602	chr5:75054602	rs258511	a	g	0.4301	-0.0227	0.0065	0.0004708	75054602	75758777	5	75758777	5	75758777	*	V	0	-3.49231
chr5:75762754:C:T	T	C	0.5737	0.011	0.5586	0.5983	0.0001	0.0097	0.9941	25	14.662	11	0.1985	440683	39106	401577	chr5	75762754	5	5	75762754	75762754	1	1	0.4263	375726	0.0397	5	75762754	*	rs258508	Y	5	75058579	chr5:75058579	rs258508	t	c	0.5723	0.0229	0.0065	0.0004192	75058579	75762754	5	75762754	5	75762754	*	Y	0.0103093	3.52308
chr5:75766164:C:T	T	C	0.5756	0.0126	0.559	0.6077	0.0011	0.0097	0.9131	25.4	14.744	11	0.1945	440683	39106	401577	chr5	75766164	5	5	75766164	75766164	1	1	0.4244	374052	0.0487	5	75766164	*	rs2545419	Y	5	75061989	chr5:75061989	rs2545419	t	c	0.5694	0.0237	0.0068	0.0004969	75061989	75766164	5	75766164	5	75766164	*	Y	0.113402	3.48529
chr5:75766302:A:G	A	G	0.428	0.0102	0.4055	0.4415	-0.0006	0.0097	0.9469	26.8	15.022	11	0.1815	440683	39106	401577	chr5	75766302	5	5	75766302	75766302	1	1	0.428	377225	0.036	5	75766302	*	rs7723964	R	5	75062127	chr5:75062127	rs7723964	a	g	0.4286	-0.0227	0.0065	0.0004708	75062127	75766302	5	75766302	5	75766302	*	R	-0.0618557	-3.49231
chr5:75766918:G:C	C	G	0.5721	0.0102	0.5586	0.5945	0.0007	0.0097	0.9455	26.3	14.929	11	0.1858	440683	39106	401577	chr5	75766918	5	5	75766918	75766918	1	1	0.4279	377137	0.0359	5	75766918	*	rs2640649	S	5	75062743	chr5:75062743	rs2640649	c	g	0.5714	0.0227	0.0065	0.0004708	75062743	75766918	5	75766918	5	75766918	*	S	0.0721649	3.49231
chr5:75767323:T:G	T	G	0.4244	0.0126	0.3926	0.4408	-0.0013	0.0097	0.8898	25.9	14.837	11	0.1901	440683	39106	401577	chr5	75767323	5	5	75767323	75767323	1	1	0.4244	374052	0.0482	5	75767323	*	rs2640648	K	5	75063148	chr5:75063148	rs2640648	t	g	0.4274	-0.0232	0.0065	0.0003517	75063148	75767323	5	75767323	5	75767323	*	K	-0.134021	-3.56923
chr5:76058817:A:G	A	G	0.9917	0.001	0.9891	0.9936	-0.0107	0.0548	0.8448	0	4.274	9	0.8924	439171	38674	400497	chr5	76058817	5	5	76058817	76058817	0.988953	0.997311	0.0083	7290.24	0.0045	5	76058817	*	rs111465753	R	5	75354642	chr5:75354642	rs111465753	a	g	0.9892	-0.1164	0.0333	0.0004723	75354642	76058817	5	76058817	5	76058817	*	R	-0.195255	-3.4955
chr5:77129124:G:A	A	G	0.6956	0.0139	0.6138	0.7245	-0.0123	0.0104	0.2369	51.1	22.484	11	0.02088	440683	39106	401577	chr5	77129124	5	5	77129124	77129124	1	1	0.3044	268288	0.1107	5	77129124	*	rs4457053	R	5	76424949	chr5:76424949	rs4457053	a	g	0.6983	-0.0591	0.007	3.616e-17	76424949	77129124	5	77129124	5	77129124	*	R	-1.18269	-8.44286
chr5:77129230:C:G	C	G	0.8268	0.0105	0.8099	0.8474	-0.0052	0.0127	0.6841	1.4	11.156	11	0.4303	440683	39106	401577	chr5	77129230	5	5	77129230	77129230	1	1	0.1732	152653	0.0375	5	77129230	*	rs4532343	S	5	76425055	chr5:76425055	rs4532343	c	g	0.8186	0.0348	0.0084	3.258e-05	76425055	77129230	5	77129230	5	77129230	*	S	-0.409449	4.14286
chr5:77129235:G:C	C	G	0.7015	0.0136	0.6241	0.7339	-0.0137	0.0105	0.194	47.6	21.003	11	0.03334	440683	39106	401577	chr5	77129235	5	5	77129235	77129235	1	1	0.2985	263088	0.1098	5	77129235	*	rs4457054	S	5	76425060	chr5:76425060	rs4457054	c	g	0.7089	-0.0597	0.007	1.735e-17	76425060	77129235	5	77129235	5	77129235	*	S	-1.30476	-8.52857
chr5:77129482:T:C	T	C	0.6017	0.0092	0.5658	0.6616	0.0163	0.0098	0.09719	0	5.96	11	0.876	440683	39106	401577	chr5	77129482	5	5	77129482	77129482	1	1	0.3983	351048	0.0958	5	77129482	*	rs60804339	Y	5	76425307	chr5:76425307	rs60804339	t	c	0.5961	0.0255	0.0066	0.0001107	76425307	77129482	5	77129482	5	77129482	*	Y	1.66327	3.86364
chr5:77129630:C:A	A	C	0.1598	0.0106	0.135	0.1813	0.0073	0.0131	0.58	0	6.576	11	0.8323	440683	39106	401577	chr5	77129630	5	5	77129630	77129630	1	1	0.1598	140842	0.0463	5	77129630	*	rs62362605	M	5	76425455	chr5:76425455	rs62362605	a	c	0.1716	-0.0339	0.0086	7.865e-05	76425455	77129630	5	77129630	5	77129630	*	M	0.557252	-3.94186
chr5:77130042:G:A	A	G	0.7067	0.014	0.6222	0.7342	-0.0153	0.0104	0.1415	48.4	21.311	11	0.03029	440683	39106	401577	chr5	77130042	5	5	77130042	77130042	1	1	0.2933	258505	0.112	5	77130042	*	rs7708285	R	5	76425867	chr5:76425867	rs7708285	a	g	0.7088	-0.0596	0.0071	5.71e-17	76425867	77130042	5	77130042	5	77130042	*	R	-1.47115	-8.39437
chr5:77130146:G:A	A	G	0.2935	0.0067	0.276	0.308	0.0063	0.0105	0.5455	7.6	11.908	11	0.3706	440683	39106	401577	chr5	77130146	5	5	77130146	77130146	1	1	0.2935	258681	0.032	5	77130146	*	rs10055050	R	5	76425971	chr5:76425971	rs10055050	a	g	0.2967	-0.0306	0.007	1.289e-05	76425971	77130146	5	77130146	5	77130146	*	R	0.6	-4.37143
chr5:77130352:C:G	C	G	0.7065	0.0066	0.692	0.7239	-0.0063	0.0105	0.5448	4.3	11.496	11	0.4027	440683	39106	401577	chr5	77130352	5	5	77130352	77130352	1	1	0.2935	258681	0.0319	5	77130352	*	rs9293703	S	5	76426177	chr5:76426177	rs9293703	c	g	0.7032	0.0305	0.007	1.375e-05	76426177	77130352	5	77130352	5	77130352	*	S	-0.6	4.35714
chr5:77131162:C:A	A	C	0.3899	0.0096	0.3289	0.419	-0.0102	0.0097	0.2936	0	6.272	11	0.8546	440683	39106	401577	chr5	77131162	5	5	77131162	77131162	1	1	0.3899	343645	0.0901	5	77131162	*	rs12521058	H	5	76426987	chr5:76426987	rs12521058	a	c	0.3938	-0.0261	0.0066	7.596e-05	76426987	77131162	5	77131162	5	77131162	*	H	-1.05155	-3.95455
chr5:77131486:G:A	A	G	0.6938	0.0159	0.6136	0.7176	-0.009	0.0103	0.3824	55.5	24.693	11	0.01011	440683	39106	401577	chr5	77131486	5	5	77131486	77131486	1	1	0.3062	269874	0.104	5	77131486	*	rs6878122	R	5	76427311	chr5:76427311	rs6878122	a	g	0.6987	-0.0605	0.007	6.448e-18	76427311	77131486	5	77131486	5	77131486	*	R	-0.873786	-8.64286
chr5:77132114:C:T	T	C	0.0975	0.0041	0.0897	0.107	0.0145	0.0162	0.373	6.2	11.733	11	0.3841	440683	39106	401577	chr5	77132114	5	5	77132114	77132114	1	1	0.0975	85933.2	0.0173	5	77132114	*	rs62362607	Y	5	76427939	chr5:76427939	rs62362607	t	c	0.1052	-0.0405	0.0106	0.0001282	76427939	77132114	5	77132114	5	77132114	*	Y	0.895062	-3.82075
chr5:77134284:G:A	A	G	0.1847	0.0106	0.1626	0.199	0.0011	0.0124	0.9311	0	10.947	11	0.4477	440683	39106	401577	chr5	77134284	5	5	77134284	77134284	1	1	0.1847	162788	0.0364	5	77134284	*	rs62362608	R	5	76430109	chr5:76430109	rs62362608	a	g	0.1928	-0.0321	0.0082	8.475e-05	76430109	77134284	5	77134284	5	77134284	*	R	0.0887097	-3.91463
chr5:77134467:C:T	T	C	0.0115	0.0012	0.0098	0.0145	-0.0479	0.049	0.3282	6.5	9.627	9	0.3815	439171	38674	400497	chr5	77134467	5	5	77134467	77134467	0.988953	0.997311	0.0115	10100.9	0.0047	5	77134467	*	rs114536277	Y	5	76430292	chr5:76430292	rs114536277	t	c	0.0116	0.1232	0.0326	0.0001546	76430292	77134467	5	77134467	5	77134467	*	Y	-0.977551	3.77914
chr5:77134477:G:A	A	G	0.3871	0.0092	0.3288	0.4182	-0.0106	0.0098	0.28	0	6.446	11	0.842	440683	39106	401577	chr5	77134477	5	5	77134477	77134477	1	1	0.3871	341177	0.0894	5	77134477	*	rs10052560	R	5	76430302	chr5:76430302	rs10052560	a	g	0.3938	-0.0272	0.0066	3.731e-05	76430302	77134477	5	77134477	5	77134477	*	R	-1.08163	-4.12121
chr5:77134811:C:G	C	G	0.4397	0.0169	0.4059	0.5165	0.0073	0.0097	0.4534	24.2	14.508	11	0.2061	440683	39106	401577	chr5	77134811	5	5	77134811	77134811	1	1	0.4397	387537	0.1106	5	77134811	*	rs7707527	S	5	76430636	chr5:76430636	rs7707527	c	g	0.4253	0.0478	0.0065	1.793e-13	76430636	77134811	5	77134811	5	77134811	*	S	0.752577	7.35385
chr5:77135814:A:G	A	G	0.6951	0.007	0.6782	0.7134	-0.0036	0.0104	0.7309	0	10.016	11	0.529	440683	39106	401577	chr5	77135814	5	5	77135814	77135814	1	1	0.3049	268728	0.0352	5	77135814	*	rs6893364	R	5	76431639	chr5:76431639	rs6893364	a	g	0.6924	0.0287	0.007	4.292e-05	76431639	77135814	5	77135814	5	77135814	*	R	-0.346154	4.1
chr5:77138861:A:G	A	G	0.6095	0.0111	0.5732	0.6671	0.0118	0.0099	0.2312	0	5.804	11	0.8861	440683	39106	401577	chr5	77138861	5	5	77138861	77138861	1	1	0.3905	344173	0.0939	5	77138861	*	rs12514804	R	5	76434686	chr5:76434686	rs12514804	a	g	0.5976	0.0267	0.0065	3.905e-05	76434686	77138861	5	77138861	5	77138861	*	R	1.19192	4.10769
chr5:77139179:G:A	A	G	0.6903	0.0135	0.6149	0.7187	-0.0079	0.0105	0.4526	49	21.559	11	0.02802	440683	39106	401577	chr5	77139179	5	5	77139179	77139179	1	1	0.3097	272959	0.1038	5	77139179	*	rs7732130	R	5	76435004	chr5:76435004	rs7732130	a	g	0.6992	-0.0606	0.007	5.693e-18	76435004	77139179	5	77139179	5	77139179	*	R	-0.752381	-8.65714
chr5:77139521:G:A	A	G	0.5607	0.0175	0.4822	0.5964	-0.0078	0.0097	0.4227	22.7	14.235	11	0.2202	440683	39106	401577	chr5	77139521	5	5	77139521	77139521	1	1	0.4393	387184	0.1142	5	77139521	*	rs7732628	R	5	76435346	chr5:76435346	rs7732628	a	g	0.5751	-0.047	0.0065	4.481e-13	76435346	77139521	5	77139521	5	77139521	*	R	-0.804124	-7.23077
chr5:77139863:A:T	A	T	0.8262	0.0106	0.81	0.8481	-0.0073	0.0128	0.5678	0	10.984	11	0.4446	440683	39106	401577	chr5	77139863	5	5	77139863	77139863	1	1	0.1738	153181	0.0381	5	77139863	*	rs6453282	W	5	76435688	chr5:76435688	rs6453282	a	t	0.8175	0.0343	0.0084	4.223e-05	76435688	77139863	5	77139863	5	77139863	*	W	-0.570312	4.08333
chr5:77143425:G:A	A	G	0.5525	0.0185	0.482	0.5975	-0.0085	0.0097	0.3834	30.7	15.869	11	0.1461	440683	39106	401577	chr5	77143425	5	5	77143425	77143425	1	1	0.4475	394411	0.1155	5	77143425	*	rs6885904	R	5	76439250	chr5:76439250	rs6885904	a	g	0.5686	-0.0387	0.0065	2.498e-09	76439250	77143425	5	77143425	5	77143425	*	R	-0.876289	-5.95385
chr5:77143842:G:A	A	G	0.4213	0.016	0.3542	0.4625	0.0011	0.0098	0.9072	0	7.468	11	0.76	440683	39106	401577	chr5	77143842	5	5	77143842	77143842	1	1	0.4213	371319	0.1083	5	77143842	*	rs9293707	R	5	76439667	chr5:76439667	rs9293707	a	g	0.4348	-0.0251	0.0065	0.0001104	76439667	77143842	5	77143842	5	77143842	*	R	0.112245	-3.86154
chr5:77144258:C:T	T	C	0.5875	0.0115	0.5166	0.6389	-0.0057	0.0098	0.5585	38	17.747	11	0.08763	440683	39106	401577	chr5	77144258	5	5	77144258	77144258	1	1	0.4125	363563	0.1223	5	77144258	*	rs9293708	Y	5	76440083	chr5:76440083	rs9293708	t	c	0.5943	-0.0297	0.0065	4.758e-06	76440083	77144258	5	77144258	5	77144258	*	Y	-0.581633	-4.56923
chr5:77144638:T:C	T	C	0.4107	0.0113	0.3603	0.4806	0.0062	0.0098	0.5273	38.6	17.929	11	0.08325	440683	39106	401577	chr5	77144638	5	5	77144638	77144638	1	1	0.4107	361977	0.1203	5	77144638	*	rs9293709	Y	5	76440463	chr5:76440463	rs9293709	t	c	0.4043	0.0295	0.0065	5.51e-06	76440463	77144638	5	77144638	5	77144638	*	Y	0.632653	4.53846
chr5:77146826:G:A	A	G	0.6456	0.0086	0.5886	0.6847	-0.0116	0.0101	0.2502	0	9.535	11	0.5726	440683	39106	401577	chr5	77146826	5	5	77146826	77146826	1	1	0.3544	312356	0.0961	5	77146826	*	rs6863608	R	5	76442651	chr5:76442651	rs6863608	a	g	0.6477	-0.0333	0.0067	6.715e-07	76442651	77146826	5	77146826	5	77146826	*	R	-1.14851	-4.97015
chr5:77148863:C:G	C	G	0.4104	0.011	0.36	0.4787	0.0058	0.0098	0.5548	36.7	17.369	11	0.09744	440683	39106	401577	chr5	77148863	5	5	77148863	77148863	1	1	0.4104	361713	0.1187	5	77148863	*	rs10473987	S	5	76444688	chr5:76444688	rs10473987	c	g	0.4039	0.0297	0.0065	4.758e-06	76444688	77148863	5	77148863	5	77148863	*	S	0.591837	4.56923
chr5:77148868:G:A	A	G	0.5896	0.0111	0.5212	0.64	-0.0057	0.0098	0.5566	36.6	17.362	11	0.09762	440683	39106	401577	chr5	77148868	5	5	77148868	77148868	1	1	0.4104	361713	0.1188	5	77148868	*	rs10473988	R	5	76444693	chr5:76444693	rs10473988	a	g	0.5961	-0.0297	0.0065	4.758e-06	76444693	77148868	5	77148868	5	77148868	*	R	-0.581633	-4.56923
chr5:77148929:G:A	A	G	0.5941	0.0134	0.5213	0.64	-0.0064	0.0097	0.5061	37	17.459	11	0.09501	440683	39106	401577	chr5	77148929	5	5	77148929	77148929	1	1	0.4059	357746	0.1187	5	77148929	*	rs10474489	R	5	76444754	chr5:76444754	rs10474489	a	g	0.5963	-0.0295	0.0065	5.51e-06	76444754	77148929	5	77148929	5	77148929	*	R	-0.659794	-4.53846
chr5:77149545:C:T	T	C	0.6458	0.0087	0.5888	0.684	-0.0128	0.0101	0.2023	0	9.534	11	0.5727	440683	39106	401577	chr5	77149545	5	5	77149545	77149545	1	1	0.3542	312180	0.0952	5	77149545	*	rs6881448	Y	5	76445370	chr5:76445370	rs6881448	t	c	0.6472	-0.0335	0.0067	5.754e-07	76445370	77149545	5	77149545	5	77149545	*	Y	-1.26733	-5
chr5:77149724:T:C	T	C	0.1022	0.0122	0.0761	0.1784	0.0054	0.0166	0.7449	0	9.135	11	0.6094	440683	39106	401577	chr5	77149724	5	5	77149724	77149724	1	1	0.1022	90075.6	0.1023	5	77149724	*	rs6453285	Y	5	76445549	chr5:76445549	rs6453285	t	c	0.0951	0.058	0.0113	2.91e-07	76445549	77149724	5	77149724	5	77149724	*	Y	0.325301	5.13274
chr5:77150278:A:G	A	G	0.4072	0.0102	0.3579	0.4758	0.0048	0.0097	0.6216	37.4	17.571	11	0.09208	440683	39106	401577	chr5	77150278	5	5	77150278	77150278	1	1	0.4072	358892	0.1179	5	77150278	*	rs4704389	R	5	76446103	chr5:76446103	rs4704389	a	g	0.4028	0.0288	0.0065	9.142e-06	76446103	77150278	5	77150278	5	77150278	*	R	0.494845	4.43077
chr5:77150878:A:G	A	G	0.352	0.0082	0.3149	0.4105	0.0132	0.0101	0.1879	0	9.096	11	0.613	440683	39106	401577	chr5	77150878	5	5	77150878	77150878	1	1	0.352	310241	0.0956	5	77150878	*	rs4305630	R	5	76446703	chr5:76446703	rs4305630	a	g	0.3516	0.0329	0.0067	9.119e-07	76446703	77150878	5	77150878	5	77150878	*	R	1.30693	4.91045
chr5:77153355:T:C	T	C	0.3519	0.0087	0.3131	0.4088	0.0125	0.0101	0.2136	0	9.756	11	0.5525	440683	39106	401577	chr5	77153355	5	5	77153355	77153355	1	1	0.3519	310153	0.0957	5	77153355	*	rs6898760	Y	5	76449180	chr5:76449180	rs6898760	t	c	0.351	0.0324	0.0067	1.331e-06	76449180	77153355	5	77153355	5	77153355	*	Y	1.23762	4.83582
chr5:77154365:T:C	T	C	0.408	0.011	0.357	0.4806	0.0058	0.0097	0.55	36.9	17.424	11	0.09595	440683	39106	401577	chr5	77154365	5	5	77154365	77154365	1	1	0.408	359597	0.1236	5	77154365	*	rs6864250	Y	5	76450190	chr5:76450190	rs6864250	t	c	0.4023	0.0287	0.0065	9.818e-06	76450190	77154365	5	77154365	5	77154365	*	Y	0.597938	4.41538
chr5:77155061:C:T	T	C	0.4087	0.0123	0.3443	0.4548	-0.0034	0.0098	0.7292	1	11.113	11	0.4338	440683	39106	401577	chr5	77155061	5	5	77155061	77155061	1	1	0.4087	360214	0.1105	5	77155061	*	rs9293710	Y	5	76450886	chr5:76450886	rs9293710	t	c	0.4212	-0.0269	0.0065	3.415e-05	76450886	77155061	5	77155061	5	77155061	*	Y	-0.346939	-4.13846
chr5:77155062:G:A	A	G	0.0113	0.0011	0.0097	0.0145	-0.0621	0.0492	0.2067	0	7.957	9	0.5385	439171	38674	400497	chr5	77155062	5	5	77155062	77155062	0.988953	0.997311	0.0113	9925.26	0.0048	5	77155062	*	rs116022153	R	5	76450887	chr5:76450887	rs116022153	a	g	0.0117	0.125	0.0318	8.595e-05	76450887	77155062	5	77155062	5	77155062	*	R	-1.2622	3.93082
chr5:77155197:T:C	T	C	0.0817	0.0125	0.0568	0.1477	0.0157	0.0192	0.4136	9.9	12.212	11	0.3479	440683	39106	401577	chr5	77155197	5	5	77155197	77155197	1	1	0.0817	72007.6	0.0909	5	77155197	*	rs4591732	Y	5	76451022	chr5:76451022	rs4591732	t	c	0.0738	0.0505	0.0128	7.704e-05	76451022	77155197	5	77155197	5	77155197	*	Y	0.817708	3.94531
chr5:77155695:A:G	A	G	0.3527	0.0079	0.315	0.4103	0.0117	0.0101	0.2456	0	9.636	11	0.5634	440683	39106	401577	chr5	77155695	5	5	77155695	77155695	1	1	0.3527	310858	0.0953	5	77155695	*	rs6866080	R	5	76451520	chr5:76451520	rs6866080	a	g	0.3518	0.0321	0.0067	1.665e-06	76451520	77155695	5	77155695	5	77155695	*	R	1.15842	4.79104
chr5:77157940:C:A	A	C	0.7121	0.0105	0.6374	0.7509	-0.0025	0.0107	0.8125	19.2	13.611	11	0.2553	440683	39106	401577	chr5	77157940	5	5	77157940	77157940	1	1	0.2879	253745	0.1135	5	77157940	*	rs6453287	H	5	76453765	chr5:76453765	rs6453287	a	c	0.714	-0.0409	0.0071	9.215e-09	76453765	77157940	5	77157940	5	77157940	*	H	-0.233645	-5.76056
chr5:77158615:G:A	A	G	0.392	0.0096	0.3325	0.4305	0.002	0.0099	0.8375	0	6.451	11	0.8417	440683	39106	401577	chr5	77158615	5	5	77158615	77158615	1	1	0.392	345495	0.098	5	77158615	*	rs10035355	R	5	76454440	chr5:76454440	rs10035355	a	g	0.4006	-0.0237	0.0066	0.000327	76454440	77158615	5	77158615	5	77158615	*	R	0.20202	-3.59091
chr5:77158734:C:T	T	C	0.7344	0.0092	0.6544	0.7716	-0.0102	0.011	0.3519	0	8.294	11	0.6867	440683	39106	401577	chr5	77158734	5	5	77158734	77158734	1	1	0.2656	234091	0.1172	5	77158734	*	rs6862414	Y	5	76454559	chr5:76454559	rs6862414	t	c	0.7381	-0.046	0.0073	3.467e-10	76454559	77158734	5	77158734	5	77158734	*	Y	-0.927273	-6.30137
chr5:77158787:G:A	A	G	0.4048	0.0088	0.3503	0.4366	-0.004	0.0097	0.6813	0	6.283	11	0.8538	440683	39106	401577	chr5	77158787	5	5	77158787	77158787	1	1	0.4048	356777	0.0863	5	77158787	*	rs10035405	R	5	76454612	chr5:76454612	rs10035405	a	g	0.4059	-0.0243	0.0065	0.0001816	76454612	77158787	5	77158787	5	77158787	*	R	-0.412371	-3.73846
chr5:77159470:G:T	T	G	0.3637	0.011	0.3064	0.4039	0.0044	0.01	0.6578	13.5	12.715	11	0.3124	440683	39106	401577	chr5	77159470	5	5	77159470	77159470	1	1	0.3637	320553	0.0975	5	77159470	*	rs11739166	K	5	76455295	chr5:76455295	rs11739166	t	g	0.3685	-0.0262	0.0066	7.129e-05	76455295	77159470	5	77159470	5	77159470	*	K	0.44	-3.9697
chr5:77159497:C:T	T	C	0.3646	0.0107	0.3076	0.404	0.0038	0.01	0.703	16.7	13.208	11	0.28	440683	39106	401577	chr5	77159497	5	5	77159497	77159497	1	1	0.3646	321346	0.0964	5	77159497	*	rs12519676	Y	5	76455322	chr5:76455322	rs12519676	t	c	0.3692	-0.0259	0.0066	8.62e-05	76455322	77159497	5	77159497	5	77159497	*	Y	0.38	-3.92424
chr5:77159702:G:A	A	G	0.3646	0.0107	0.3074	0.4039	0.0039	0.01	0.6985	18.9	13.559	11	0.2584	440683	39106	401577	chr5	77159702	5	5	77159702	77159702	1	1	0.3646	321346	0.0965	5	77159702	*	rs10036159	R	5	76455527	chr5:76455527	rs10036159	a	g	0.3693	-0.0264	0.0066	6.274e-05	76455527	77159702	5	77159702	5	77159702	*	R	0.39	-4
chr5:77163194:A:G	A	G	0.0833	0.0097	0.0597	0.1504	0.0083	0.0192	0.6641	5.4	11.631	11	0.392	440683	39106	401577	chr5	77163194	5	5	77163194	77163194	1	1	0.0833	73417.8	0.0907	5	77163194	*	rs6453289	R	5	76459019	chr5:76459019	rs6453289	a	g	0.0769	0.0507	0.0126	5.454e-05	76459019	77163194	5	77163194	5	77163194	*	R	0.432292	4.02381
chr5:77164975:C:T	T	C	0.3686	0.0103	0.3096	0.4074	0.0051	0.0099	0.6064	23.5	14.382	11	0.2126	440683	39106	401577	chr5	77164975	5	5	77164975	77164975	1	1	0.3686	324872	0.0978	5	77164975	*	rs4426900	Y	5	76460800	chr5:76460800	rs4426900	t	c	0.3717	-0.0266	0.0067	7.2e-05	76460800	77164975	5	77164975	5	77164975	*	Y	0.515152	-3.97015
chr5:77166328:C:G	C	G	0.3101	0.0137	0.2707	0.3517	0.0017	0.0105	0.8722	9.4	12.146	11	0.3528	440683	39106	401577	chr5	77166328	5	5	77166328	77166328	1	1	0.3101	273312	0.081	5	77166328	*	rs4361497	S	5	76462153	chr5:76462153	rs4361497	c	g	0.3013	0.0438	0.007	4.273e-10	76462153	77166328	5	77166328	5	77166328	*	S	0.161905	6.25714
chr5:77167033:T:C	T	C	0.6215	0.0123	0.5815	0.6785	-0.0067	0.0099	0.4973	0	9.82	11	0.5467	440683	39106	401577	chr5	77167033	5	5	77167033	77167033	1	1	0.3785	333597	0.097	5	77167033	*	rs13435962	Y	5	76462858	chr5:76462858	rs13435962	t	c	0.6171	0.0236	0.0066	0.0003465	76462858	77167033	5	77167033	5	77167033	*	Y	-0.676768	3.57576
chr5:77167326:G:A	A	G	0.5583	0.0169	0.4889	0.6176	-0.0045	0.0098	0.6458	0	8.448	11	0.6727	440683	39106	401577	chr5	77167326	5	5	77167326	77167326	1	1	0.4417	389299	0.1287	5	77167326	*	rs4704392	R	5	76463151	chr5:76463151	rs4704392	a	g	0.5663	-0.0326	0.0065	5.116e-07	76463151	77167326	5	77167326	5	77167326	*	R	-0.459184	-5.01538
chr5:77168785:A:G	A	G	0.6231	0.0128	0.5837	0.6755	-0.0073	0.0099	0.4605	0	10.579	11	0.4792	440683	39106	401577	chr5	77168785	5	5	77168785	77168785	1	1	0.3769	332187	0.0918	5	77168785	*	rs12514758	R	5	76464610	chr5:76464610	rs12514758	a	g	0.6205	0.0232	0.0066	0.0004362	76464610	77168785	5	77168785	5	77168785	*	R	-0.737374	3.51515
chr5:77171705:G:T	T	G	0.5433	0.0136	0.4929	0.5779	-0.003	0.0097	0.755	0	8.411	11	0.6761	440683	39106	401577	chr5	77171705	5	5	77171705	77171705	1	1	0.4567	402520	0.085	5	77171705	*	rs2972339	K	5	76467530	chr5:76467530	rs2972339	t	g	0.5438	-0.0241	0.0065	0.0002052	76467530	77171705	5	77171705	5	77171705	*	K	-0.309278	-3.70769
chr5:77173018:T:C	T	C	0.452	0.0142	0.4208	0.5059	0.0032	0.0096	0.7386	0	8.59	11	0.6597	440683	39106	401577	chr5	77173018	5	5	77173018	77173018	1	1	0.452	398377	0.0851	5	77173018	*	rs2972341	Y	5	76468843	chr5:76468843	rs2972341	t	c	0.4563	0.0233	0.0065	0.0003316	76468843	77173018	5	77173018	5	77173018	*	Y	0.333333	3.58462
chr5:77178243:T:C	T	C	0.3453	0.0157	0.307	0.4198	-0.0034	0.0102	0.7365	4.2	11.481	11	0.4039	440683	39106	401577	chr5	77178243	5	5	77178243	77178243	1	1	0.3453	304336	0.1128	5	77178243	*	rs2972342	Y	5	76474068	chr5:76474068	rs2972342	t	c	0.3343	0.035	0.0071	8.838e-07	76474068	77178243	5	77178243	5	77178243	*	Y	-0.333333	4.92958
chr5:77207108:T:G	T	G	0.1242	0.0168	0.0931	0.186	-0.0131	0.0158	0.4078	36.8	17.392	11	0.0968	440683	39106	401577	chr5	77207108	5	5	77207108	77207108	1	1	0.1242	109466	0.0929	5	77207108	*	rs1382881	K	5	76502933	chr5:76502933	rs1382881	t	g	0.1104	0.0425	0.0106	5.846e-05	76502933	77207108	5	77207108	5	77207108	*	K	-0.829114	4.00943
chr5:77362506:A:G	A	G	0.701	0.0109	0.6683	0.737	0.0022	0.0104	0.83	0	10.089	11	0.5224	440683	39106	401577	chr5	77362506	5	5	77362506	77362506	1	1	0.299	263528	0.0687	5	77362506	*	rs12697864	R	5	76658331	chr5:76658331	rs12697864	a	g	0.7029	0.0249	0.007	0.000386	76658331	77362506	5	77362506	5	77362506	*	R	0.211538	3.55714
chr5:77406378:A:G	A	G	0.8338	0.0046	0.8255	0.8407	0.0257	0.0129	0.04599	10.6	12.305	11	0.3412	440683	39106	401577	chr5	77406378	5	5	77406378	77406378	1	1	0.1662	146483	0.0152	5	77406378	*	rs374003	R	5	76702203	chr5:76702203	rs374003	a	g	0.8246	-0.0301	0.0084	0.0003262	76702203	77406378	5	77406378	5	77406378	*	R	1.99225	-3.58333
chr5:77415842:A:G	A	G	0.1703	0.0059	0.1576	0.1817	-0.027	0.0129	0.03669	10.8	12.337	11	0.3389	440683	39106	401577	chr5	77415842	5	5	77415842	77415842	1	1	0.1703	150097	0.0241	5	77415842	*	rs163017	R	5	76711667	chr5:76711667	rs163017	a	g	0.1757	0.0293	0.0084	0.0004687	76711667	77415842	5	77415842	5	77415842	*	R	-2.09302	3.4881
chr5:77418555:C:T	T	C	0.4332	0.01	0.395	0.469	-0.0027	0.0096	0.7806	6.3	11.735	11	0.3839	440683	39106	401577	chr5	77418555	5	5	77418555	77418555	1	1	0.4332	381808	0.074	5	77418555	*	rs2242159	Y	5	76714380	chr5:76714380	rs2242159	t	c	0.4273	-0.0261	0.0065	5.805e-05	76714380	77418555	5	77418555	5	77418555	*	Y	-0.28125	-4.01538
chr5:77424419:T:C	T	C	0.3275	0.0107	0.3042	0.3432	-0.0133	0.0104	0.2012	7.6	11.908	11	0.3706	440683	39106	401577	chr5	77424419	5	5	77424419	77424419	1	1	0.3275	288647	0.039	5	77424419	*	rs335640	Y	5	76720244	chr5:76720244	rs335640	t	c	0.3365	0.0264	0.0069	0.0001333	76720244	77424419	5	77424419	5	77424419	*	Y	-1.27885	3.82609
chr5:77443145:T:C	T	C	0.1666	0.0063	0.1515	0.1871	-0.0327	0.0131	0.01239	17.7	13.373	11	0.2696	440683	39106	401577	chr5	77443145	5	5	77443145	77443145	1	1	0.1666	146836	0.0356	5	77443145	*	rs441102	Y	5	76738970	chr5:76738970	rs441102	t	c	0.1689	0.03	0.0086	0.0004754	76738970	77443145	5	77443145	5	77443145	*	Y	-2.49618	3.48837
chr5:77452301:A:G	A	G	0.1388	0.0125	0.1108	0.1672	-0.035	0.0145	0.01554	25.9	14.842	11	0.1898	440683	39106	401577	chr5	77452301	5	5	77452301	77452301	1	1	0.1388	122334	0.0564	5	77452301	*	rs189195	R	5	76748126	chr5:76748126	rs189195	a	g	0.131	0.0432	0.0098	1.137e-05	76748126	77452301	5	77452301	5	77452301	*	R	-2.41379	4.40816
chr5:77465578:G:C	C	G	0.667	0.0123	0.6388	0.6888	0.0188	0.0102	0.06566	0	5.538	11	0.9023	440683	39106	401577	chr5	77465578	5	5	77465578	77465578	1	1	0.333	293495	0.05	5	77465578	*	rs335655	S	5	76761403	chr5:76761403	rs335655	c	g	0.6717	-0.0238	0.0068	0.0004704	76761403	77465578	5	77465578	5	77465578	*	S	1.84314	-3.5
chr5:77496863:C:T	T	C	0.8303	0.0066	0.8048	0.8483	0.0305	0.0131	0.01993	17.5	13.326	11	0.2726	440683	39106	401577	chr5	77496863	5	5	77496863	77496863	1	1	0.1697	149568	0.0435	5	77496863	*	rs335660	Y	5	76792688	chr5:76792688	rs335660	t	c	0.8298	-0.0301	0.0086	0.0004551	76792688	77496863	5	77496863	5	77496863	*	Y	2.32824	-3.5
chr5:77502934:A:G	A	G	0.1704	0.0087	0.1516	0.2052	-0.0323	0.0132	0.01408	17.5	13.339	11	0.2718	440683	39106	401577	chr5	77502934	5	5	77502934	77502934	1	1	0.1704	150185	0.0536	5	77502934	*	rs10064085	R	5	76798759	chr5:76798759	rs112592118	a	g	0.1698	0.0304	0.0086	0.0003989	76798759	77502934	5	77502934	5	77502934	*	R	-2.44697	3.53488
chr5:77507323:T:C	T	C	0.0531	0.0148	0.0285	0.0804	-0.0357	0.0263	0.1737	18.3	11.016	9	0.2746	433644	38578	395066	chr5	77507323	5	5	77507323	77507323	0.986498	0.983786	0.0531	46053	0.0519	5	77507323	*	rs11959011	Y	5	76803148	chr5:76803148	rs11959011	t	c	0.0356	0.0788	0.0186	2.356e-05	76803148	77507323	5	77507323	5	77507323	*	Y	-1.35741	4.23656
chr5:77530007:C:A	A	C	0.6323	0.0134	0.6	0.6585	0.0189	0.0099	0.05597	0	4.446	11	0.955	440683	39106	401577	chr5	77530007	5	5	77530007	77530007	1	1	0.3677	324078	0.0585	5	77530007	*	rs10805911	M	5	76825832	chr5:76825832	rs10805911	a	c	0.6383	-0.0257	0.0066	9.773e-05	76825832	77530007	5	77530007	5	77530007	*	M	1.90909	-3.89394
chr5:77530150:G:T	T	G	0.6245	0.0168	0.5812	0.6546	0.0185	0.0099	0.0616	0	4.907	11	0.9356	440683	39106	401577	chr5	77530150	5	5	77530150	77530150	1	1	0.3755	330953	0.0734	5	77530150	*	rs2360040	D	5	76825975	chr5:76825975	rs2360040	t	g	0.6363	-0.025	0.0066	0.0001506	76825975	77530150	5	77530150	5	77530150	*	D	1.86869	-3.78788
chr5:77550484:A:G	A	G	0.3336	0.0121	0.3103	0.3672	-0.0219	0.0103	0.03254	0	5.361	11	0.9124	440683	39106	401577	chr5	77550484	5	5	77550484	77550484	1	1	0.3336	294024	0.0569	5	77550484	*	rs1585393	R	5	76846309	chr5:76846309	rs1585393	a	g	0.3286	0.0273	0.0068	6.037e-05	76846309	77550484	5	77550484	5	77550484	*	R	-2.12621	4.01471
chr5:78039830:C:T	T	C	0.0135	0.0009	0.0071	0.0142	-0.022	0.0426	0.6047	0	6.963	9	0.641	439171	38674	400497	chr5	78039830	5	5	78039830	78039830	0.988953	0.997311	0.0135	11857.6	0.0071	5	78039830	*	rs141431136	Y	5	77335654	chr5:77335654	rs141431136	t	c	0.0138	0.1155	0.0307	0.0001666	77335654	78039830	5	78039830	5	78039830	*	Y	-0.516432	3.76221
chr5:78987493:G:A	A	G	0.432	0.0109	0.4055	0.4664	0.0032	0.0097	0.7449	0	5.346	11	0.9133	440683	39106	401577	chr5	78987493	5	5	78987493	78987493	1	1	0.432	380750	0.0609	5	78987493	*	rs497520	R	5	78283316	chr5:78283316	rs497520	a	g	0.4424	-0.0246	0.0065	0.0001509	78283316	78987493	5	78987493	5	78987493	*	R	0.329897	-3.78462
chr5:79016343:T:C	T	C	0.4636	0.0075	0.4522	0.4882	0.0125	0.0095	0.1911	0	4.525	11	0.952	440683	39106	401577	chr5	79016343	5	5	79016343	79016343	1	1	0.4636	408601	0.036	5	79016343	*	rs190335	Y	5	78312166	chr5:78312166	rs190335	t	c	0.4667	-0.0236	0.0064	0.0002198	78312166	79016343	5	79016343	5	79016343	*	Y	1.31579	-3.6875
chr5:79023799:C:A	A	C	0.5367	0.0081	0.5117	0.5483	-0.0127	0.0095	0.182	0	4.547	11	0.9511	440683	39106	401577	chr5	79023799	5	5	79023799	79023799	1	1	0.4633	408337	0.0366	5	79023799	*	rs463614	M	5	78319622	chr5:78319622	rs463614	a	c	0.5331	0.0239	0.0064	0.0001825	78319622	79023799	5	79023799	5	79023799	*	M	-1.33684	3.73438
chr5:79034699:A:G	A	G	0.5481	0.0051	0.5376	0.5663	0.0151	0.0096	0.1146	2.3	11.255	11	0.4221	440683	39106	401577	chr5	79034699	5	5	79034699	79034699	1	1	0.4519	398289	0.0287	5	79034699	*	rs402701	R	5	78330522	chr5:78330522	rs402701	a	g	0.5477	-0.0271	0.0064	2.205e-05	78330522	79034699	5	79034699	5	79034699	*	R	1.57292	-4.23438
chr5:79035611:T:C	T	C	0.5012	0.0067	0.4859	0.5213	0.0114	0.0095	0.2292	0	7.766	11	0.7341	440683	39106	401577	chr5	79035611	5	5	79035611	79035611	1	1	0.4988	439625	0.0354	5	79035611	*	rs705418	Y	5	78331434	chr5:78331434	rs705418	t	c	0.5028	-0.0296	0.0064	3.578e-06	78331434	79035611	5	79035611	5	79035611	*	Y	1.2	-4.625
chr5:79035918:T:C	T	C	0.4993	0.0079	0.477	0.5225	-0.013	0.0095	0.1717	0	7.361	11	0.7691	440683	39106	401577	chr5	79035918	5	5	79035918	79035918	1	1	0.4993	440066	0.0455	5	79035918	*	rs248380	Y	5	78331741	chr5:78331741	rs248380	t	c	0.4931	0.0298	0.0064	3.074e-06	78331741	79035918	5	79035918	5	79035918	*	Y	-1.36842	4.65625
chr5:79036000:T:C	T	C	0.4991	0.0074	0.4771	0.523	-0.0125	0.0095	0.1902	0	7.627	11	0.7463	440683	39106	401577	chr5	79036000	5	5	79036000	79036000	1	1	0.4991	439890	0.0459	5	79036000	*	rs185077	Y	5	78331823	chr5:78331823	rs185077	t	c	0.4933	0.0299	0.0064	2.848e-06	78331823	79036000	5	79036000	5	79036000	*	Y	-1.31579	4.67188
chr5:79036737:G:A	A	G	0.517	0.0065	0.4994	0.541	0.0125	0.0095	0.19	0	7.934	11	0.7192	440683	39106	401577	chr5	79036737	5	5	79036737	79036737	1	1	0.483	425700	0.0416	5	79036737	*	rs248379	R	5	78332560	chr5:78332560	rs248379	a	g	0.5199	-0.027	0.0064	2.364e-05	78332560	79036737	5	79036737	5	79036737	*	R	1.31579	-4.21875
chr5:79037332:G:A	A	G	0.517	0.0065	0.4994	0.541	0.0124	0.0095	0.1944	0	7.858	11	0.726	440683	39106	401577	chr5	79037332	5	5	79037332	79037332	1	1	0.483	425700	0.0416	5	79037332	*	rs248378	R	5	78333155	chr5:78333155	rs248378	a	g	0.5199	-0.0271	0.0064	2.205e-05	78333155	79037332	5	79037332	5	79037332	*	R	1.30526	-4.23438
chr5:79038376:T:C	T	C	0.4831	0.0062	0.4601	0.5006	-0.0123	0.0095	0.1956	0	7.56	11	0.7521	440683	39106	401577	chr5	79038376	5	5	79038376	79038376	1	1	0.4831	425788	0.0405	5	79038376	*	rs248377	Y	5	78334199	chr5:78334199	rs248377	t	c	0.4811	0.0268	0.0064	2.715e-05	78334199	79038376	5	79038376	5	79038376	*	Y	-1.29474	4.1875
chr5:79038398:T:C	T	C	0.4832	0.0062	0.4601	0.5007	-0.0123	0.0095	0.1952	0	7.603	11	0.7484	440683	39106	401577	chr5	79038398	5	5	79038398	79038398	1	1	0.4832	425876	0.0406	5	79038398	*	rs248376	Y	5	78334221	chr5:78334221	rs248376	t	c	0.481	0.0268	0.0064	2.715e-05	78334221	79038398	5	79038398	5	79038398	*	Y	-1.29474	4.1875
chr5:79040268:T:C	T	C	0.483	0.0064	0.4593	0.5008	-0.0121	0.0095	0.2038	0	7.933	11	0.7193	440683	39106	401577	chr5	79040268	5	5	79040268	79040268	1	1	0.483	425700	0.0415	5	79040268	*	rs441048	Y	5	78336091	chr5:78336091	rs441048	t	c	0.4801	0.0272	0.0064	2.056e-05	78336091	79040268	5	79040268	5	79040268	*	Y	-1.27368	4.25
chr5:79040631:G:C	C	G	0.5164	0.0064	0.4986	0.5406	0.0111	0.0095	0.2431	0	7.437	11	0.7626	440683	39106	401577	chr5	79040631	5	5	79040631	79040631	1	1	0.4836	426229	0.042	5	79040631	*	rs685881	S	5	78336454	chr5:78336454	rs685881	c	g	0.5192	-0.0269	0.0064	2.534e-05	78336454	79040631	5	79040631	5	79040631	*	S	1.16842	-4.20312
chr5:79041402:G:A	A	G	0.5002	0.0088	0.4756	0.5226	0.0134	0.0095	0.1567	0	7.773	11	0.7335	440683	39106	401577	chr5	79041402	5	5	79041402	79041402	1	1	0.4998	440507	0.047	5	79041402	*	rs248381	R	5	78337225	chr5:78337225	rs248381	a	g	0.5065	-0.0303	0.0064	2.094e-06	78337225	79041402	5	79041402	5	79041402	*	R	1.41053	-4.73438
chr5:79043932:C:T	T	C	0.5187	0.006	0.501	0.5414	0.012	0.0095	0.2052	0	7.827	11	0.7287	440683	39106	401577	chr5	79043932	5	5	79043932	79043932	1	1	0.4813	424201	0.0404	5	79043932	*	rs248383	Y	5	78339755	chr5:78339755	rs248383	t	c	0.52	-0.0275	0.0064	1.664e-05	78339755	79043932	5	79043932	5	79043932	*	Y	1.26316	-4.29688
chr5:79044239:T:C	T	C	0.4824	0.0062	0.4583	0.4991	-0.0119	0.0095	0.2106	0	8.083	11	0.7059	440683	39106	401577	chr5	79044239	5	5	79044239	79044239	1	1	0.4824	425171	0.0408	5	79044239	*	rs248384	Y	5	78340062	chr5:78340062	rs248384	t	c	0.4802	0.0273	0.0064	1.916e-05	78340062	79044239	5	79044239	5	79044239	*	Y	-1.25263	4.26562
chr5:79044434:C:G	C	G	0.4829	0.0063	0.4581	0.4976	-0.012	0.0095	0.2063	0	8.186	11	0.6966	440683	39106	401577	chr5	79044434	5	5	79044434	79044434	1	1	0.4829	425612	0.0395	5	79044434	*	rs248385	S	5	78340257	chr5:78340257	rs248385	c	g	0.4801	0.0271	0.0064	2.205e-05	78340257	79044434	5	79044434	5	79044434	*	S	-1.26316	4.23438
chr5:79044463:A:G	A	G	0.4819	0.0061	0.4587	0.4988	-0.0118	0.0095	0.2138	0	7.967	11	0.7162	440683	39106	401577	chr5	79044463	5	5	79044463	79044463	1	1	0.4819	424730	0.0401	5	79044463	*	rs532964	R	5	78340286	chr5:78340286	rs532964	a	g	0.4801	0.0274	0.0064	1.786e-05	78340286	79044463	5	79044463	5	79044463	*	R	-1.24211	4.28125
chr5:79044694:A:T	A	T	0.483	0.0064	0.4582	0.4991	-0.0121	0.0095	0.2052	0	8.005	11	0.7128	440683	39106	401577	chr5	79044694	5	5	79044694	79044694	1	1	0.483	425700	0.0409	5	79044694	*	rs2249096	W	5	78340517	chr5:78340517	rs2249096	a	t	0.4801	0.0273	0.0064	1.916e-05	78340517	79044694	5	79044694	5	79044694	*	W	-1.27368	4.26562
chr5:79044940:A:G	A	G	0.5009	0.0087	0.4769	0.5247	-0.0133	0.0095	0.163	0	7.645	11	0.7447	440683	39106	401577	chr5	79044940	5	5	79044940	79044940	1	1	0.4991	439890	0.0478	5	79044940	*	rs620376	V	5	78340763	chr5:78340763	rs620376	a	g	0.4935	0.0303	0.0064	2.094e-06	78340763	79044940	5	79044940	5	79044940	*	V	-1.4	4.73438
chr5:79046155:T:C	T	C	0.4831	0.0062	0.4593	0.4991	-0.0122	0.0095	0.2014	0	8.096	11	0.7046	440683	39106	401577	chr5	79046155	5	5	79046155	79046155	1	1	0.4831	425788	0.0398	5	79046155	*	rs475058	Y	5	78341978	chr5:78341978	rs475058	t	c	0.4809	0.0268	0.0064	2.715e-05	78341978	79046155	5	79046155	5	79046155	*	Y	-1.28421	4.1875
chr5:79046169:A:G	A	G	0.4832	0.0062	0.4596	0.4991	-0.0123	0.0095	0.1962	0	8.101	11	0.7042	440683	39106	401577	chr5	79046169	5	5	79046169	79046169	1	1	0.4832	425876	0.0395	5	79046169	*	rs635859	R	5	78341992	chr5:78341992	rs635859	a	g	0.4808	0.0269	0.0064	2.534e-05	78341992	79046169	5	79046169	5	79046169	*	R	-1.29474	4.20312
chr5:79046617:A:G	A	G	0.483	0.0064	0.4586	0.4991	-0.012	0.0095	0.2075	0	7.979	11	0.7152	440683	39106	401577	chr5	79046617	5	5	79046617	79046617	1	1	0.483	425700	0.0405	5	79046617	*	rs664512	R	5	78342440	chr5:78342440	rs664512	a	g	0.4801	0.0273	0.0064	1.916e-05	78342440	79046617	5	79046617	5	79046617	*	R	-1.26316	4.26562
chr5:79047639:A:G	A	G	0.5013	0.0091	0.4761	0.5284	-0.0119	0.0095	0.2103	0	7.969	11	0.716	440683	39106	401577	chr5	79047639	5	5	79047639	79047639	1	1	0.4987	439537	0.0523	5	79047639	*	rs2461249	R	5	78343462	chr5:78343462	rs2461249	a	g	0.4933	0.03	0.0064	2.638e-06	78343462	79047639	5	79047639	5	79047639	*	R	-1.25263	4.6875
chr5:79049844:T:C	T	C	0.4844	0.0079	0.4583	0.5039	-0.0143	0.0095	0.1346	0	7.181	11	0.7843	440683	39106	401577	chr5	79049844	5	5	79049844	79049844	1	1	0.4844	426934	0.0456	5	79049844	*	rs7710133	Y	5	78345667	chr5:78345667	rs7710133	t	c	0.4776	0.0272	0.0064	2.056e-05	78345667	79049844	5	79049844	5	79049844	*	Y	-1.50526	4.25
chr5:79051805:A:G	A	G	0.4841	0.0078	0.4582	0.5039	-0.0143	0.0095	0.1353	0	7.212	11	0.7817	440683	39106	401577	chr5	79051805	5	5	79051805	79051805	1	1	0.4841	426669	0.0457	5	79051805	*	rs2431330	R	5	78347628	chr5:78347628	rs2431330	a	g	0.4775	0.0272	0.0064	2.056e-05	78347628	79051805	5	79051805	5	79051805	*	R	-1.50526	4.25
chr5:79054567:A:G	A	G	0.4843	0.008	0.4573	0.5039	-0.0138	0.0095	0.147	0	7.235	11	0.7797	440683	39106	401577	chr5	79054567	5	5	79054567	79054567	1	1	0.4843	426846	0.0466	5	79054567	*	rs631151	R	5	78350390	chr5:78350390	rs631151	a	g	0.4761	0.0272	0.0066	3.731e-05	78350390	79054567	5	79054567	5	79054567	*	R	-1.45263	4.12121
chr5:79063213:A:G	A	G	0.4853	0.0082	0.4572	0.5076	-0.0129	0.0095	0.177	0	7.367	11	0.7686	440683	39106	401577	chr5	79063213	5	5	79063213	79063213	1	1	0.4853	427727	0.0504	5	79063213	*	rs1644004	R	5	78359036	chr5:78359036	rs1644004	a	g	0.4777	0.0271	0.0064	2.205e-05	78359036	79063213	5	79063213	5	79063213	*	R	-1.35789	4.23438
chr5:79064837:C:A	A	C	0.5145	0.008	0.4923	0.5416	0.0129	0.0095	0.1758	0	7.336	11	0.7712	440683	39106	401577	chr5	79064837	5	5	79064837	79064837	1	1	0.4855	427903	0.0493	5	79064837	*	rs582972	M	5	78360660	chr5:78360660	rs582972	a	c	0.5219	-0.0269	0.0064	2.534e-05	78360660	79064837	5	79064837	5	79064837	*	M	1.35789	-4.20312
chr5:79065043:C:T	T	C	0.5138	0.0081	0.4927	0.5407	0.0126	0.0095	0.1869	0	7.58	11	0.7504	440683	39106	401577	chr5	79065043	5	5	79065043	79065043	1	1	0.4862	428520	0.048	5	79065043	*	rs584218	Y	5	78360866	chr5:78360866	rs584218	t	c	0.5213	-0.0272	0.0064	2.056e-05	78360866	79065043	5	79065043	5	79065043	*	Y	1.32632	-4.25
chr5:79065827:C:T	T	C	0.5035	0.008	0.4844	0.5303	0.0104	0.0095	0.2771	0	8.586	11	0.6601	440683	39106	401577	chr5	79065827	5	5	79065827	79065827	1	1	0.4965	437598	0.0459	5	79065827	*	rs10056330	Y	5	78361650	chr5:78361650	rs10056330	t	c	0.51	-0.0278	0.0064	1.345e-05	78361650	79065827	5	79065827	5	79065827	*	Y	1.09474	-4.34375
chr5:79066070:A:G	A	G	0.4959	0.0081	0.4686	0.5151	-0.0104	0.0095	0.2743	0	9.222	11	0.6014	440683	39106	401577	chr5	79066070	5	5	79066070	79066070	1	1	0.4959	437069	0.0465	5	79066070	*	rs10065798	R	5	78361893	chr5:78361893	rs10065798	a	g	0.4892	0.0271	0.0064	2.205e-05	78361893	79066070	5	79066070	5	79066070	*	R	-1.09474	4.23438
chr5:79072469:A:G	A	G	0.4975	0.0074	0.4734	0.5159	-0.0108	0.0095	0.2573	0	9.195	11	0.6039	440683	39106	401577	chr5	79072469	5	5	79072469	79072469	1	1	0.4975	438480	0.0425	5	79072469	*	rs592052	R	5	78368292	chr5:78368292	rs592052	a	g	0.4909	0.028	0.0064	1.165e-05	78368292	79072469	5	79072469	5	79072469	*	R	-1.13684	4.375
chr5:79072671:G:A	A	G	0.0748	0.0041	0.0609	0.0848	-0.0102	0.0185	0.5824	28.8	15.458	11	0.1625	440683	39106	401577	chr5	79072671	5	5	79072671	79072671	1	1	0.0748	65926.2	0.0239	5	79072671	*	rs9293763	R	5	78368494	chr5:78368494	rs9293763	a	g	0.0795	-0.0496	0.0124	5.954e-05	78368494	79072671	5	79072671	5	79072671	*	R	-0.551351	-4
chr5:79079042:C:A	A	C	0.6054	0.0081	0.5743	0.634	0.023	0.0098	0.01857	31.3	16.018	11	0.1405	440683	39106	401577	chr5	79079042	5	5	79079042	79079042	1	1	0.3946	347787	0.0597	5	79079042	*	rs1422086	M	5	78374865	chr5:78374865	rs1422086	a	c	0.6147	-0.0226	0.0065	0.0004987	78374865	79079042	5	79079042	5	79079042	*	M	2.34694	-3.47692
chr5:79081511:A:G	A	G	0.4948	0.007	0.4728	0.5132	-0.0113	0.0095	0.2349	0	9.037	11	0.6185	440683	39106	401577	chr5	79081511	5	5	79081511	79081511	1	1	0.4948	436100	0.0404	5	79081511	*	rs557302	R	5	78377334	chr5:78377334	rs557302	a	g	0.4889	0.0286	0.0064	7.536e-06	78377334	79081511	5	79081511	5	79081511	*	R	-1.18947	4.46875
chr5:79085866:A:C	A	C	0.391	0.008	0.3636	0.4238	-0.0242	0.0097	0.01287	32.6	16.331	11	0.1293	440683	39106	401577	chr5	79085866	5	5	79085866	79085866	1	1	0.391	344614	0.0602	5	79085866	*	rs625879	H	5	78381689	chr5:78381689	rs625879	a	c	0.3836	0.023	0.0066	0.0004888	78381689	79085866	5	79085866	5	79085866	*	H	-2.49485	3.48485
chr5:79086588:A:G	A	G	0.3927	0.008	0.3636	0.4238	-0.0243	0.0098	0.01303	33.2	16.461	11	0.1249	440683	39106	401577	chr5	79086588	5	5	79086588	79086588	1	1	0.3927	346112	0.0602	5	79086588	*	rs515559	R	5	78382411	chr5:78382411	rs515559	a	g	0.3836	0.0231	0.0065	0.000373	78382411	79086588	5	79086588	5	79086588	*	R	-2.47959	3.55385
chr5:79087120:T:C	T	C	0.4958	0.0071	0.4731	0.5184	-0.0115	0.0095	0.2278	0	9.081	11	0.6144	440683	39106	401577	chr5	79087120	5	5	79087120	79087120	1	1	0.4958	436981	0.0453	5	79087120	*	rs565718	Y	5	78382943	chr5:78382943	rs565718	t	c	0.489	0.0286	0.0064	7.536e-06	78382943	79087120	5	79087120	5	79087120	*	Y	-1.21053	4.46875
chr5:79087628:A:C	A	C	0.3927	0.008	0.3636	0.424	-0.0242	0.0098	0.01343	32.7	16.34	11	0.129	440683	39106	401577	chr5	79087628	5	5	79087628	79087628	1	1	0.3927	346112	0.0604	5	79087628	*	rs561138	M	5	78383451	chr5:78383451	rs561138	a	c	0.3837	0.023	0.0065	0.0003955	78383451	79087628	5	79087628	5	79087628	*	M	-2.46939	3.53846
chr5:79088039:G:A	A	G	0.5046	0.0075	0.4815	0.5296	0.0105	0.0095	0.2719	0	9.017	11	0.6203	440683	39106	401577	chr5	79088039	5	5	79088039	79088039	1	1	0.4954	436629	0.0481	5	79088039	*	rs595653	R	5	78383862	chr5:78383862	rs595653	a	g	0.5114	-0.0284	0.0064	8.722e-06	78383862	79088039	5	79088039	5	79088039	*	R	1.10526	-4.4375
chr5:79088166:C:T	T	C	0.5042	0.0071	0.4815	0.527	0.0109	0.0095	0.252	0	9.003	11	0.6216	440683	39106	401577	chr5	79088166	5	5	79088166	79088166	1	1	0.4958	436981	0.0455	5	79088166	*	rs584536	Y	5	78383989	chr5:78383989	rs584536	t	c	0.511	-0.0285	0.0064	8.109e-06	78383989	79088166	5	79088166	5	79088166	*	Y	1.14737	-4.45312
chr5:79089862:G:C	C	G	0.2771	0.0059	0.2655	0.3045	0.0095	0.0108	0.3793	34.8	16.861	11	0.112	440683	39106	401577	chr5	79089862	5	5	79089862	79089862	1	1	0.2771	244227	0.039	5	79089862	*	rs10069549	S	5	78385685	chr5:78385685	rs10069549	c	g	0.2857	-0.0325	0.0072	6.84e-06	78385685	79089862	5	79089862	5	79089862	*	S	0.87963	-4.51389
chr5:79090022:T:G	T	G	0.4947	0.0073	0.473	0.5186	-0.0111	0.0095	0.245	0	9.233	11	0.6004	440683	39106	401577	chr5	79090022	5	5	79090022	79090022	1	1	0.4947	436012	0.0456	5	79090022	*	rs10944	K	5	78385845	chr5:78385845	rs10944	t	g	0.489	0.0287	0.0064	7.003e-06	78385845	79090022	5	79090022	5	79090022	*	K	-1.16842	4.48438
chr5:79102157:G:A	A	G	0.5073	0.0072	0.4802	0.5309	0.0119	0.0095	0.2139	0	8.259	11	0.6899	440683	39106	401577	chr5	79102157	5	5	79102157	79102157	1	1	0.4927	434249	0.0507	5	79102157	*	rs586199	R	5	78397980	chr5:78397980	rs586199	a	g	0.5133	-0.029	0.0064	5.61e-06	78397980	79102157	5	79102157	5	79102157	*	R	1.25263	-4.53125
chr5:79104608:A:T	A	T	0.4936	0.0074	0.4702	0.5213	-0.0118	0.0095	0.2152	0	8.41	11	0.6762	440683	39106	401577	chr5	79104608	5	5	79104608	79104608	1	1	0.4936	435042	0.0511	5	79104608	*	rs2461248	W	5	78400431	chr5:78400431	rs2461248	a	t	0.487	0.0289	0.0064	6.042e-06	78400431	79104608	5	79104608	5	79104608	*	W	-1.24211	4.51562
chr5:79109132:C:T	T	C	0.5137	0.0066	0.4857	0.5288	0.0112	0.0096	0.2391	0	8.089	11	0.7053	440683	39106	401577	chr5	79109132	5	5	79109132	79109132	1	1	0.4863	428608	0.0431	5	79109132	*	rs471989	H	5	78404955	chr5:78404955	rs471989	t	c	0.5186	-0.023	0.0064	0.0003168	78404955	79109132	5	79109132	5	79109132	*	H	1.16667	-3.59375
chr5:79110611:G:A	A	G	0.4834	0.0082	0.4496	0.5066	0.0114	0.0096	0.232	0	9.712	11	0.5565	440683	39106	401577	chr5	79110611	5	5	79110611	79110611	1	1	0.4834	426052	0.057	5	79110611	*	rs562487	R	5	78406434	chr5:78406434	rs562487	a	g	0.4917	-0.0271	0.0064	2.205e-05	78406434	79110611	5	79110611	5	79110611	*	R	1.1875	-4.23438
chr5:79110862:C:T	T	C	0.0748	0.0041	0.0609	0.0841	-0.0132	0.0186	0.4771	28.3	15.341	11	0.1674	440683	39106	401577	chr5	79110862	5	5	79110862	79110862	1	1	0.0748	65926.2	0.0232	5	79110862	*	rs10044894	Y	5	78406685	chr5:78406685	rs10044894	t	c	0.0801	-0.0519	0.0124	2.66e-05	78406685	79110862	5	79110862	5	79110862	*	Y	-0.709677	-4.18548
chr5:79113237:C:T	T	C	0.4841	0.0079	0.4509	0.5058	0.0106	0.0096	0.2666	0	9.359	11	0.5888	440683	39106	401577	chr5	79113237	5	5	79113237	79113237	1	1	0.4841	426669	0.0549	5	79113237	*	rs651852	Y	5	78409060	chr5:78409060	rs651852	t	c	0.4921	-0.0273	0.0064	1.916e-05	78409060	79113237	5	79113237	5	79113237	*	Y	1.10417	-4.26562
chr5:79115999:C:G	C	G	0.5077	0.0087	0.4811	0.5374	-0.0073	0.0097	0.4493	0	8.495	11	0.6684	440683	39106	401577	chr5	79115999	5	5	79115999	79115999	1	1	0.4923	433896	0.0563	5	79115999	*	rs619100	S	5	78411822	chr5:78411822	rs619100	c	g	0.4983	0.0276	0.0065	2.122e-05	78411822	79115999	5	79115999	5	79115999	*	S	-0.752577	4.24615
chr5:79120593:C:T	T	C	0.3355	0.0129	0.2867	0.3708	0.0026	0.0101	0.7987	0	8.015	11	0.712	440683	39106	401577	chr5	79120593	5	5	79120593	79120593	1	1	0.3355	295698	0.0841	5	79120593	*	rs567754	Y	5	78416416	chr5:78416416	rs567754	t	c	0.3466	-0.0415	0.0067	5.897e-10	78416416	79120593	5	79120593	5	79120593	*	Y	0.257426	-6.19403
chr5:79121952:T:C	T	C	0.6487	0.0138	0.6093	0.6946	0.0005	0.01	0.9604	0	8.462	11	0.6715	440683	39106	401577	chr5	79121952	5	5	79121952	79121952	1	1	0.3513	309624	0.0853	5	79121952	*	rs72764958	Y	5	78417775	chr5:78417775	rs72764958	t	c	0.6347	0.0401	0.0066	1.208e-09	78417775	79121952	5	79121952	5	79121952	*	Y	0.05	6.07576
chr5:79123986:T:C	T	C	0.3242	0.0096	0.3133	0.3747	-0.0072	0.0102	0.482	0	6.956	11	0.8027	440683	39106	401577	chr5	79123986	5	5	79123986	79123986	1	1	0.3242	285739	0.0614	5	79123986	*	rs6860725	Y	5	78419809	chr5:78419809	rs6860725	t	c	0.3329	0.0257	0.0068	0.0001592	78419809	79123986	5	79123986	5	79123986	*	Y	-0.705882	3.77941
chr5:79124398:T:A	A	T	0.3513	0.0138	0.3054	0.3908	-0.0001	0.01	0.9899	0	8.421	11	0.6752	440683	39106	401577	chr5	79124398	5	5	79124398	79124398	1	1	0.3513	309624	0.0854	5	79124398	*	rs72764960	W	5	78420221	chr5:78420221	rs72764960	a	t	0.365	-0.04	0.0066	1.327e-09	78420221	79124398	5	79124398	5	79124398	*	W	-0.01	-6.06061
chr5:79125234:G:T	T	G	0.6573	0.0077	0.6143	0.6681	0.0026	0.0101	0.7955	0	5.421	11	0.9091	440683	39106	401577	chr5	79125234	5	5	79125234	79125234	1	1	0.3427	302044	0.0538	5	79125234	*	rs686764	K	5	78421057	chr5:78421057	rs686764	t	g	0.6536	-0.0254	0.0067	0.0001503	78421057	79125234	5	79125234	5	79125234	*	K	0.257426	-3.79104
chr5:79125786:A:G	A	G	0.6487	0.0138	0.6092	0.6945	0.0002	0.01	0.9831	0	8.504	11	0.6675	440683	39106	401577	chr5	79125786	5	5	79125786	79125786	1	1	0.3513	309624	0.0853	5	79125786	*	rs565111	R	5	78421609	chr5:78421609	rs565111	a	g	0.6349	0.0401	0.0066	1.208e-09	78421609	79125786	5	79125786	5	79125786	*	R	0.02	6.07576
chr5:79125957:G:A	A	G	0.6835	0.0089	0.6348	0.6945	0.0065	0.0102	0.5224	0	6.601	11	0.8304	440683	39106	401577	chr5	79125957	5	5	79125957	79125957	1	1	0.3165	278952	0.0597	5	79125957	*	rs694290	R	5	78421780	chr5:78421780	rs694290	a	g	0.676	-0.0238	0.0068	0.0004704	78421780	79125957	5	79125957	5	79125957	*	R	0.637255	-3.5
chr5:79128331:G:A	A	G	0.6574	0.0077	0.6144	0.6674	0.0029	0.0101	0.774	0	5.512	11	0.9039	440683	39106	401577	chr5	79128331	5	5	79128331	79128331	1	1	0.3426	301956	0.053	5	79128331	*	rs478667	R	5	78424154	chr5:78424154	rs478667	a	g	0.6538	-0.0253	0.0067	0.0001596	78424154	79128331	5	79128331	5	79128331	*	R	0.287129	-3.77612
chr5:79133771:A:C	A	C	0.642	0.013	0.6041	0.6812	0.0022	0.01	0.8279	0	9.494	11	0.5764	440683	39106	401577	chr5	79133771	5	5	79133771	79133771	1	1	0.358	315529	0.0771	5	79133771	*	rs617219	M	5	78429594	chr5:78429594	rs617219	a	c	0.6294	0.0408	0.0066	6.197e-10	78429594	79133771	5	79133771	5	79133771	*	M	0.22	6.18182
chr5:79134235:T:C	T	C	0.6454	0.0125	0.6092	0.6868	-0.0004	0.0099	0.9653	0	8.59	11	0.6597	440683	39106	401577	chr5	79134235	5	5	79134235	79134235	1	1	0.3546	312532	0.0776	5	79134235	*	rs4466139	Y	5	78430058	chr5:78430058	rs4466139	t	c	0.636	0.04	0.0066	1.327e-09	78430058	79134235	5	79134235	5	79134235	*	Y	-0.040404	6.06061
chr5:79134784:C:A	A	C	0.3393	0.0126	0.2959	0.3769	0.0005	0.0101	0.9631	0	8.186	11	0.6965	440683	39106	401577	chr5	79134784	5	5	79134784	79134784	1	1	0.3393	299047	0.081	5	79134784	*	rs1316776	M	5	78430607	chr5:78430607	rs1316776	a	c	0.3517	-0.0433	0.0067	1.035e-10	78430607	79134784	5	79134784	5	79134784	*	M	0.049505	-6.46269
chr5:79134866:T:C	T	C	0.6173	0.0118	0.5839	0.6551	-0.0014	0.0098	0.8829	0	7.814	11	0.7299	440683	39106	401577	chr5	79134866	5	5	79134866	79134866	1	1	0.3827	337299	0.0712	5	79134866	*	rs1962002	Y	5	78430689	chr5:78430689	rs1962002	t	c	0.6106	0.0353	0.0065	5.393e-08	78430689	79134866	5	79134866	5	79134866	*	Y	-0.142857	5.43077
chr5:79135254:G:C	C	G	0.3393	0.0126	0.2959	0.3769	0.0003	0.0101	0.9772	0	8.233	11	0.6923	440683	39106	401577	chr5	79135254	5	5	79135254	79135254	1	1	0.3393	299047	0.081	5	79135254	*	rs10042338	S	5	78431077	chr5:78431077	rs10042338	c	g	0.3517	-0.0432	0.0067	1.142e-10	78431077	79135254	5	79135254	5	79135254	*	S	0.029703	-6.44776
chr5:79135663:A:C	A	C	0.6222	0.0117	0.5883	0.6634	-0.0034	0.0098	0.7326	0	6.978	11	0.8009	440683	39106	401577	chr5	79135663	5	5	79135663	79135663	1	1	0.3778	332980	0.0751	5	79135663	*	rs955897	V	5	78431486	chr5:78431486	rs955897	a	c	0.6148	0.0356	0.0066	6.776e-08	78431486	79135663	5	79135663	5	79135663	*	V	-0.346939	5.39394
chr5:79136621:C:T	T	C	0.3406	0.0124	0.2991	0.3771	0.0003	0.01	0.9791	0	8.214	11	0.694	440683	39106	401577	chr5	79136621	5	5	79136621	79136621	1	1	0.3406	300193	0.078	5	79136621	*	rs1627316	Y	5	78432444	chr5:78432444	rs1627316	t	c	0.3523	-0.0433	0.0067	1.035e-10	78432444	79136621	5	79136621	5	79136621	*	Y	0.03	-6.46269
chr5:79136785:T:C	T	C	0.6594	0.0124	0.6229	0.7009	-0.0002	0.01	0.9802	0	8.248	11	0.6909	440683	39106	401577	chr5	79136785	5	5	79136785	79136785	1	1	0.3406	300193	0.078	5	79136785	*	rs1717566	Y	5	78432608	chr5:78432608	rs1717566	t	c	0.6477	0.0432	0.0067	1.142e-10	78432608	79136785	5	79136785	5	79136785	*	Y	-0.02	6.44776
chr5:79136934:G:A	A	G	0.3407	0.0124	0.2992	0.3772	-0.0002	0.01	0.9851	0	8.292	11	0.6869	440683	39106	401577	chr5	79136934	5	5	79136934	79136934	1	1	0.3407	300281	0.078	5	79136934	*	rs36177073	R	5	78432757	chr5:78432757	rs36177073	a	g	0.3523	-0.0432	0.0067	1.142e-10	78432757	79136934	5	79136934	5	79136934	*	R	-0.02	-6.44776
chr5:79138468:C:T	T	C	0.3643	0.0113	0.323	0.398	0.0026	0.0099	0.7956	0	6.728	11	0.8207	440683	39106	401577	chr5	79138468	5	5	79138468	79138468	1	1	0.3643	321082	0.075	5	79138468	*	rs2364596	Y	5	78434291	chr5:78434291	rs2364596	t	c	0.3738	-0.0384	0.0066	5.833e-09	78434291	79138468	5	79138468	5	79138468	*	Y	0.262626	-5.81818
chr5:79139939:T:C	T	C	0.6594	0.0124	0.6229	0.7008	-0.0001	0.01	0.9891	0	8.317	11	0.6847	440683	39106	401577	chr5	79139939	5	5	79139939	79139939	1	1	0.3406	300193	0.0779	5	79139939	*	rs1717567	Y	5	78435762	chr5:78435762	rs1717567	t	c	0.6477	0.0429	0.0067	1.533e-10	78435762	79139939	5	79139939	5	79139939	*	Y	-0.01	6.40299
chr5:79140366:G:A	A	G	0.3405	0.0124	0.2985	0.377	0.0003	0.01	0.9759	0	8.349	11	0.6818	440683	39106	401577	chr5	79140366	5	5	79140366	79140366	1	1	0.3405	300105	0.0785	5	79140366	*	rs1915705	R	5	78436189	chr5:78436189	rs1915705	a	g	0.3522	-0.0426	0.0067	2.053e-10	78436189	79140366	5	79140366	5	79140366	*	R	0.03	-6.35821
chr5:79140388:C:T	T	C	0.3871	0.0116	0.3514	0.418	0.0034	0.0098	0.7286	0	7.405	11	0.7654	440683	39106	401577	chr5	79140388	5	5	79140388	79140388	1	1	0.3871	341177	0.0666	5	79140388	*	rs1915706	Y	5	78436211	chr5:78436211	rs1915706	t	c	0.3921	-0.0363	0.0065	2.246e-08	78436211	79140388	5	79140388	5	79140388	*	Y	0.346939	-5.58462
chr5:79140950:C:T	T	C	0.3407	0.0124	0.299	0.3771	0.0003	0.01	0.9753	0	8.285	11	0.6876	440683	39106	401577	chr5	79140950	5	5	79140950	79140950	1	1	0.3407	300281	0.0781	5	79140950	*	rs10942885	Y	5	78436773	chr5:78436773	rs10942885	t	c	0.3523	-0.0429	0.0067	1.533e-10	78436773	79140950	5	79140950	5	79140950	*	Y	0.03	-6.40299
chr5:79141082:C:A	A	C	0.3407	0.0124	0.299	0.3771	0.0002	0.01	0.9877	0	8.301	11	0.6861	440683	39106	401577	chr5	79141082	5	5	79141082	79141082	1	1	0.3407	300281	0.0781	5	79141082	*	rs12519500	M	5	78436905	chr5:78436905	rs12519500	a	c	0.3523	-0.0429	0.0067	1.533e-10	78436905	79141082	5	79141082	5	79141082	*	M	0.02	-6.40299
chr5:79141129:C:T	T	C	0.3395	0.0126	0.2959	0.3769	-0.0002	0.01	0.9847	0	8.485	11	0.6693	440683	39106	401577	chr5	79141129	5	5	79141129	79141129	1	1	0.3395	299224	0.081	5	79141129	*	rs56064275	Y	5	78436952	chr5:78436952	rs56064275	t	c	0.3516	-0.0429	0.0067	1.533e-10	78436952	79141129	5	79141129	5	79141129	*	Y	-0.02	-6.40299
chr5:79141517:A:G	A	G	0.6593	0.0124	0.623	0.701	0	0.01	0.9977	0	8.522	11	0.6659	440683	39106	401577	chr5	79141517	5	5	79141517	79141517	1	1	0.3407	300281	0.078	5	79141517	*	rs1622238	R	5	78437340	chr5:78437340	rs1622238	a	g	0.6477	0.0429	0.0067	1.533e-10	78437340	79141517	5	79141517	5	79141517	*	R	0	6.40299
chr5:79142669:A:C	A	C	0.6593	0.0124	0.623	0.701	0.0001	0.01	0.9944	0	8.46	11	0.6716	440683	39106	401577	chr5	79142669	5	5	79142669	79142669	1	1	0.3407	300281	0.078	5	79142669	*	rs1664552	M	5	78438492	chr5:78438492	rs1664552	a	c	0.6478	0.0429	0.0067	1.533e-10	78438492	79142669	5	79142669	5	79142669	*	M	0.01	6.40299
chr5:79142920:A:G	A	G	0.6606	0.0126	0.623	0.7042	0	0.01	0.9991	0	8.619	11	0.6571	440683	39106	401577	chr5	79142920	5	5	79142920	79142920	1	1	0.3394	299136	0.0812	5	79142920	*	rs1717560	R	5	78438743	chr5:78438743	rs1717560	a	g	0.6484	0.0427	0.0067	1.863e-10	78438743	79142920	5	79142920	5	79142920	*	R	0	6.37313
chr5:79143114:A:C	A	C	0.6592	0.0124	0.6228	0.701	0.0001	0.01	0.992	0	8.477	11	0.67	440683	39106	401577	chr5	79143114	5	5	79143114	79143114	1	1	0.3408	300370	0.0782	5	79143114	*	rs1533760	M	5	78438937	chr5:78438937	rs1533760	a	c	0.6478	0.0428	0.0067	1.69e-10	78438937	79143114	5	79143114	5	79143114	*	M	0.01	6.38806
chr5:79144273:C:T	T	C	0.3437	0.0124	0.2996	0.3803	0.0004	0.01	0.9648	0	9.424	11	0.5828	440683	39106	401577	chr5	79144273	5	5	79144273	79144273	1	1	0.3437	302925	0.0807	5	79144273	*	rs1664551	Y	5	78440096	chr5:78440096	rs1664551	t	c	0.3567	-0.0427	0.0067	1.863e-10	78440096	79144273	5	79144273	5	79144273	*	Y	0.04	-6.37313
chr5:79144546:T:C	T	C	0.6571	0.0122	0.6199	0.7036	0.0003	0.01	0.9733	0	9.659	11	0.5613	440683	39106	401577	chr5	79144546	5	5	79144546	79144546	1	1	0.3429	302220	0.0837	5	79144546	*	rs1717565	Y	5	78440369	chr5:78440369	rs1717565	t	c	0.6437	0.043	0.0067	1.39e-10	78440369	79144546	5	79144546	5	79144546	*	Y	0.03	6.41791
chr5:79146528:A:G	A	G	0.6572	0.0124	0.6199	0.7035	0.0003	0.01	0.9735	0	9.702	11	0.5574	440683	39106	401577	chr5	79146528	5	5	79146528	79146528	1	1	0.3428	302132	0.0836	5	79146528	*	rs949644	R	5	78442351	chr5:78442351	rs949644	a	g	0.6438	0.0427	0.0067	1.863e-10	78442351	79146528	5	79146528	5	79146528	*	R	0.03	6.37313
chr5:79146699:T:A	A	T	0.3427	0.0124	0.2964	0.3801	0	0.01	0.9969	0	9.606	11	0.5661	440683	39106	401577	chr5	79146699	5	5	79146699	79146699	1	1	0.3427	302044	0.0837	5	79146699	*	rs949645	W	5	78442522	chr5:78442522	rs949645	a	t	0.3561	-0.0425	0.0067	2.262e-10	78442522	79146699	5	79146699	5	79146699	*	W	0	-6.34328
chr5:79147912:G:T	T	G	0.3426	0.0124	0.2999	0.3801	-0.0002	0.01	0.9839	0	9.633	11	0.5637	440683	39106	401577	chr5	79147912	5	5	79147912	79147912	1	1	0.3426	301956	0.0802	5	79147912	*	rs1291041	K	5	78443735	chr5:78443735	rs1291041	t	g	0.3561	-0.0428	0.0067	1.69e-10	78443735	79147912	5	79147912	5	79147912	*	K	-0.02	-6.38806
chr5:79148325:T:C	T	C	0.614	0.0118	0.5806	0.6562	-0.001	0.0098	0.919	0	9.178	11	0.6055	440683	39106	401577	chr5	79148325	5	5	79148325	79148325	1	1	0.386	340207	0.0756	5	79148325	*	rs1275105	Y	5	78444148	chr5:78444148	rs1275105	t	c	0.6062	0.035	0.0065	6.982e-08	78444148	79148325	5	79148325	5	79148325	*	Y	-0.102041	5.38462
chr5:79151082:A:G	A	G	0.6575	0.0125	0.6195	0.7038	0.0008	0.01	0.9374	0	9.71	11	0.5566	440683	39106	401577	chr5	79151082	5	5	79151082	79151082	1	1	0.3425	301868	0.0843	5	79151082	*	rs10037105	R	5	78446905	chr5:78446905	rs10037105	a	g	0.6439	0.0427	0.0067	1.863e-10	78446905	79151082	5	79151082	5	79151082	*	R	0.08	6.37313
chr5:79151572:T:C	T	C	0.6121	0.0116	0.5796	0.6529	0.0001	0.0098	0.9914	0	9.823	11	0.5464	440683	39106	401577	chr5	79151572	5	5	79151572	79151572	1	1	0.3879	341882	0.0733	5	79151572	*	rs1275102	Y	5	78447395	chr5:78447395	rs1275102	t	c	0.605	0.035	0.0065	6.982e-08	78447395	79151572	5	79151572	5	79151572	*	Y	0.0102041	5.38462
chr5:79152282:C:G	C	G	0.6124	0.0116	0.5797	0.6536	-0.0001	0.0098	0.9901	0	9.707	11	0.5569	440683	39106	401577	chr5	79152282	5	5	79152282	79152282	1	1	0.3876	341617	0.0739	5	79152282	*	rs1275103	V	5	78448105	chr5:78448105	rs1275103	c	g	0.6051	0.0352	0.0065	5.879e-08	78448105	79152282	5	79152282	5	79152282	*	V	-0.0102041	5.41538
chr5:79153304:G:A	A	G	0.3426	0.0125	0.2967	0.3805	-0.0011	0.01	0.9152	0	9.682	11	0.5592	440683	39106	401577	chr5	79153304	5	5	79153304	79153304	1	1	0.3426	301956	0.0838	5	79153304	*	rs1275104	R	5	78449127	chr5:78449127	rs1275104	a	g	0.3561	-0.0427	0.0067	1.863e-10	78449127	79153304	5	79153304	5	79153304	*	R	-0.11	-6.37313
chr5:79155586:A:G	A	G	0.6338	0.0115	0.5985	0.6794	-0.0014	0.0099	0.8855	0	8.445	11	0.673	440683	39106	401577	chr5	79155586	5	5	79155586	79155586	1	1	0.3662	322756	0.0809	5	79155586	*	rs72764969	R	5	78451409	chr5:78451409	rs72764969	a	g	0.6224	0.038	0.0066	8.369e-09	78451409	79155586	5	79155586	5	79155586	*	R	-0.141414	5.75758
chr5:79156454:A:C	A	C	0.6576	0.0125	0.62	0.7039	0.0007	0.01	0.9472	0	9.622	11	0.5647	440683	39106	401577	chr5	79156454	5	5	79156454	79156454	1	1	0.3424	301780	0.0839	5	79156454	*	rs72764970	M	5	78452277	chr5:78452277	rs72764970	a	c	0.6439	0.0425	0.0067	2.262e-10	78452277	79156454	5	79156454	5	79156454	*	M	0.07	6.34328
chr5:79157160:A:C	A	C	0.6124	0.0117	0.5797	0.6534	-0.0001	0.0098	0.9908	0	9.601	11	0.5666	440683	39106	401577	chr5	79157160	5	5	79157160	79157160	1	1	0.3876	341617	0.0737	5	79157160	*	rs7717669	V	5	78452983	chr5:78452983	rs7717669	a	c	0.605	0.035	0.0065	6.982e-08	78452983	79157160	5	79157160	5	79157160	*	V	-0.0102041	5.38462
chr5:79158076:G:A	A	G	0.3426	0.0127	0.2961	0.3812	-0.0004	0.01	0.9644	0	9.529	11	0.5732	440683	39106	401577	chr5	79158076	5	5	79158076	79158076	1	1	0.3426	301956	0.0851	5	79158076	*	rs2364594	R	5	78453899	chr5:78453899	rs2364594	a	g	0.3562	-0.0428	0.0067	1.69e-10	78453899	79158076	5	79158076	5	79158076	*	R	-0.04	-6.38806
chr5:79162434:C:G	C	G	0.6143	0.012	0.5802	0.657	-0.0001	0.0098	0.9909	0	9.99	11	0.5313	440683	39106	401577	chr5	79162434	5	5	79162434	79162434	1	1	0.3857	339943	0.0768	5	79162434	*	rs12659709	S	5	78458257	chr5:78458257	rs12659709	c	g	0.6064	0.0347	0.0065	9.021e-08	78458257	79162434	5	79162434	5	79162434	*	S	-0.0102041	5.33846
chr5:79165508:G:A	A	G	0.3426	0.0125	0.2972	0.3801	-0.0005	0.01	0.9637	0	9.424	11	0.5828	440683	39106	401577	chr5	79165508	5	5	79165508	79165508	1	1	0.3426	301956	0.0829	5	79165508	*	rs111808216	R	5	78461331	chr5:78461331	rs111808216	a	g	0.3561	-0.0424	0.0067	2.492e-10	78461331	79165508	5	79165508	5	79165508	*	R	-0.05	-6.32836
chr5:79167572:A:G	A	G	0.6139	0.012	0.579	0.6561	-0.0001	0.0098	0.989	0	9.771	11	0.5511	440683	39106	401577	chr5	79167572	5	5	79167572	79167572	1	1	0.3861	340295	0.0771	5	79167572	*	rs13158309	R	5	78463395	chr5:78463395	rs13158309	a	g	0.6059	0.0344	0.0067	2.843e-07	78463395	79167572	5	79167572	5	79167572	*	R	-0.0102041	5.13433
chr5:79167704:C:T	T	C	0.3425	0.0125	0.2972	0.38	-0.0005	0.01	0.9616	0	9.458	11	0.5797	440683	39106	401577	chr5	79167704	5	5	79167704	79167704	1	1	0.3425	301868	0.0828	5	79167704	*	rs55868416	Y	5	78463527	chr5:78463527	rs55868416	t	c	0.3561	-0.0423	0.0067	2.745e-10	78463527	79167704	5	79167704	5	79167704	*	Y	-0.05	-6.31343
chr5:79168189:G:T	T	G	0.3425	0.0125	0.2972	0.3801	-0.0003	0.01	0.9727	0	9.414	11	0.5837	440683	39106	401577	chr5	79168189	5	5	79168189	79168189	1	1	0.3425	301868	0.0829	5	79168189	*	rs10942887	K	5	78464012	chr5:78464012	rs10942887	t	g	0.3561	-0.0423	0.0067	2.745e-10	78464012	79168189	5	79168189	5	79168189	*	K	-0.03	-6.31343
chr5:79169837:G:A	A	G	0.3425	0.0125	0.2972	0.3801	-0.0004	0.01	0.9721	0	9.471	11	0.5785	440683	39106	401577	chr5	79169837	5	5	79169837	79169837	1	1	0.3425	301868	0.0829	5	79169837	*	rs12659618	R	5	78465660	chr5:78465660	rs12659618	a	g	0.3561	-0.0424	0.0067	2.492e-10	78465660	79169837	5	79169837	5	79169837	*	R	-0.04	-6.32836
chr5:79169875:C:G	C	G	0.61	0.0114	0.5795	0.6485	-0.0026	0.0098	0.7907	0	8.999	11	0.622	440683	39106	401577	chr5	79169875	5	5	79169875	79169875	1	1	0.39	343733	0.069	5	79169875	*	rs12655567	S	5	78465698	chr5:78465698	rs12655567	c	g	0.6036	0.036	0.0065	2.928e-08	78465698	79169875	5	79169875	5	79169875	*	S	-0.265306	5.53846
chr5:79172181:C:T	T	C	0.3429	0.0127	0.2966	0.3812	-0.0006	0.01	0.953	0	9.457	11	0.5798	440683	39106	401577	chr5	79172181	5	5	79172181	79172181	1	1	0.3429	302220	0.0846	5	79172181	*	rs2121107	Y	5	78468004	chr5:78468004	rs2121107	t	c	0.3561	-0.0426	0.0067	2.053e-10	78468004	79172181	5	79172181	5	79172181	*	Y	-0.06	-6.35821
chr5:79173400:A:T	A	T	0.6574	0.0125	0.6199	0.7033	0.0005	0.01	0.9598	0	9.536	11	0.5725	440683	39106	401577	chr5	79173400	5	5	79173400	79173400	1	1	0.3426	301956	0.0834	5	79173400	*	rs10069036	W	5	78469223	chr5:78469223	rs10069036	a	t	0.644	0.0422	0.0067	3.023e-10	78469223	79173400	5	79173400	5	79173400	*	W	0.05	6.29851
chr5:79176031:T:C	T	C	0.6573	0.0125	0.6198	0.7032	0.0003	0.01	0.9734	0	9.662	11	0.5611	440683	39106	401577	chr5	79176031	5	5	79176031	79176031	1	1	0.3427	302044	0.0834	5	79176031	*	rs10044259	Y	5	78471854	chr5:78471854	rs10044259	t	c	0.6439	0.042	0.0067	3.663e-10	78471854	79176031	5	79176031	5	79176031	*	Y	0.03	6.26866
chr5:79176776:G:T	T	G	0.3739	0.0123	0.3319	0.4065	0.0003	0.0098	0.9775	0	9.496	11	0.5762	440683	39106	401577	chr5	79176776	5	5	79176776	79176776	1	1	0.3739	329543	0.0746	5	79176776	*	rs10052346	K	5	78472599	chr5:78472599	rs10052346	t	g	0.3872	-0.0369	0.0068	5.895e-08	78472599	79176776	5	79176776	5	79176776	*	K	0.0306122	-5.42647
chr5:79179600:T:C	T	C	0.6142	0.012	0.5799	0.6561	-0.0001	0.0098	0.9922	0	9.821	11	0.5465	440683	39106	401577	chr5	79179600	5	5	79179600	79179600	1	1	0.3858	340031	0.0762	5	79179600	*	rs10053349	Y	5	78475423	chr5:78475423	rs10053349	t	c	0.6064	0.0347	0.0065	9.021e-08	78475423	79179600	5	79179600	5	79179600	*	Y	-0.0102041	5.33846
chr5:79181194:G:A	A	G	0.3042	0.0126	0.2813	0.3455	0.0017	0.0104	0.8721	17.3	13.297	11	0.2744	440683	39106	401577	chr5	79181194	5	5	79181194	79181194	1	1	0.3042	268112	0.0642	5	79181194	*	rs8180502	R	5	78477017	chr5:78477017	rs8180502	a	g	0.3074	-0.0271	0.007	0.0001119	78477017	79181194	5	79181194	5	79181194	*	R	0.163462	-3.87143
chr5:79188044:G:T	T	G	0.3857	0.0122	0.3439	0.4199	0.0003	0.0098	0.9728	0	10.008	11	0.5297	440683	39106	401577	chr5	79188044	5	5	79188044	79188044	1	1	0.3857	339943	0.076	5	79188044	*	rs9293767	K	5	78483867	chr5:78483867	rs9293767	t	g	0.3939	-0.0348	0.0065	8.285e-08	78483867	79188044	5	79188044	5	79188044	*	K	0.0306122	-5.35385
chr5:79192039:A:C	A	C	0.6139	0.0121	0.5803	0.6559	-0.0009	0.0098	0.9292	0	10.975	11	0.4453	440683	39106	401577	chr5	79192039	5	5	79192039	79192039	1	1	0.3861	340295	0.0756	5	79192039	*	rs7356546	M	5	78487862	chr5:78487862	rs7356546	a	c	0.6054	0.0352	0.0065	5.879e-08	78487862	79192039	5	79192039	5	79192039	*	M	-0.0918367	5.41538
chr5:79192472:A:T	A	T	0.6534	0.0128	0.6164	0.7002	0.001	0.01	0.9192	0	10.764	11	0.4632	440683	39106	401577	chr5	79192472	5	5	79192472	79192472	1	1	0.3466	305481	0.0838	5	79192472	*	rs56065218	W	5	78488295	chr5:78488295	rs56065218	a	t	0.6393	0.0416	0.0066	2.852e-10	78488295	79192472	5	79192472	5	79192472	*	W	0.1	6.30303
chr5:79194156:A:G	A	G	0.6531	0.0128	0.6162	0.7001	0.0015	0.01	0.8804	0	10.746	11	0.4648	440683	39106	401577	chr5	79194156	5	5	79194156	79194156	1	1	0.3469	305746	0.0839	5	79194156	*	rs10060869	R	5	78489979	chr5:78489979	rs10060869	a	g	0.6393	0.0416	0.0066	2.852e-10	78489979	79194156	5	79194156	5	79194156	*	R	0.15	6.30303
chr5:79196017:T:A	A	T	0.3467	0.0129	0.2994	0.3838	-0.0015	0.01	0.8774	2.6	11.295	11	0.4189	440683	39106	401577	chr5	79196017	5	5	79196017	79196017	1	1	0.3467	305570	0.0844	5	79196017	*	rs72764978	W	5	78491840	chr5:78491840	rs72764978	a	t	0.3607	-0.0417	0.0066	2.586e-10	78491840	79196017	5	79196017	5	79196017	*	W	-0.15	-6.31818
chr5:79196695:C:T	T	C	0.261	0.0067	0.2421	0.286	-0.0094	0.0109	0.391	5.7	11.668	11	0.3891	440683	39106	401577	chr5	79196695	5	5	79196695	79196695	1	1	0.261	230037	0.0439	5	79196695	*	rs62366068	Y	5	78492518	chr5:78492518	rs62366068	t	c	0.2716	0.0282	0.0072	9.485e-05	78492518	79196695	5	79196695	5	79196695	*	Y	-0.862385	3.91667
chr5:79198050:G:C	C	G	0.3858	0.0122	0.3438	0.4198	0.0016	0.0098	0.8701	0	10.848	11	0.4561	440683	39106	401577	chr5	79198050	5	5	79198050	79198050	1	1	0.3858	340031	0.076	5	79198050	*	rs6453431	S	5	78493873	chr5:78493873	rs6453431	c	g	0.3945	-0.0349	0.0065	7.607e-08	78493873	79198050	5	79198050	5	79198050	*	S	0.163265	-5.36923
chr5:79198180:C:T	T	C	0.3467	0.0129	0.2994	0.3837	-0.0012	0.01	0.9012	0.9	11.099	11	0.435	440683	39106	401577	chr5	79198180	5	5	79198180	79198180	1	1	0.3467	305570	0.0843	5	79198180	*	rs72764981	Y	5	78494003	chr5:78494003	rs72764981	t	c	0.3607	-0.0416	0.0066	2.852e-10	78494003	79198180	5	79198180	5	79198180	*	Y	-0.12	-6.30303
chr5:79200076:T:C	T	C	0.6135	0.0121	0.5799	0.656	-0.0013	0.0098	0.8946	0	10.397	11	0.4951	440683	39106	401577	chr5	79200076	5	5	79200076	79200076	1	1	0.3865	340648	0.0761	5	79200076	*	rs13177470	Y	5	78495899	chr5:78495899	rs13177470	t	c	0.6054	0.0353	0.0065	5.393e-08	78495899	79200076	5	79200076	5	79200076	*	Y	-0.132653	5.43077
chr5:79204258:T:C	T	C	0.6137	0.0122	0.5795	0.6564	-0.0008	0.0098	0.9361	0	9.879	11	0.5413	440683	39106	401577	chr5	79204258	5	5	79204258	79204258	1	1	0.3863	340472	0.0769	5	79204258	*	rs73116144	Y	5	78500081	chr5:78500081	rs73116144	t	c	0.6051	0.0356	0.0065	4.157e-08	78500081	79204258	5	79204258	5	79204258	*	Y	-0.0816327	5.47692
chr5:79211587:C:T	T	C	0.3466	0.0127	0.2988	0.3835	-0.0013	0.01	0.899	0	10.748	11	0.4646	440683	39106	401577	chr5	79211587	5	5	79211587	79211587	1	1	0.3466	305481	0.0847	5	79211587	*	rs7448481	Y	5	78507410	chr5:78507410	rs7448481	t	c	0.3593	-0.042	0.0067	3.663e-10	78507410	79211587	5	79211587	5	79211587	*	Y	-0.13	-6.26866
chr5:79211594:A:G	A	G	0.6293	0.0116	0.5953	0.6746	-0.0011	0.0099	0.9094	0	10.546	11	0.482	440683	39106	401577	chr5	79211594	5	5	79211594	79211594	1	1	0.3707	326722	0.0793	5	79211594	*	rs7445125	R	5	78507417	chr5:78507417	rs7445125	a	g	0.619	0.0383	0.0066	6.386e-09	78507417	79211594	5	79211594	5	79211594	*	R	-0.111111	5.80303
chr5:79212087:T:G	T	G	0.6133	0.012	0.5802	0.6563	-0.001	0.0098	0.915	0	10.331	11	0.5009	440683	39106	401577	chr5	79212087	5	5	79212087	79212087	1	1	0.3867	340824	0.0761	5	79212087	*	rs7706045	K	5	78507910	chr5:78507910	rs7706045	t	g	0.6054	0.0355	0.0065	4.535e-08	78507910	79212087	5	79212087	5	79212087	*	K	-0.102041	5.46154
chr5:79213345:C:A	A	C	0.3863	0.012	0.3432	0.4195	0.001	0.0098	0.9156	0	10.244	11	0.5085	440683	39106	401577	chr5	79213345	5	5	79213345	79213345	1	1	0.3863	340472	0.0763	5	79213345	*	rs10060631	M	5	78509168	chr5:78509168	rs10060631	a	c	0.3945	-0.0355	0.0065	4.535e-08	78509168	79213345	5	79213345	5	79213345	*	M	0.102041	-5.46154
chr5:79213473:C:T	T	C	0.3467	0.0128	0.2988	0.3833	-0.0012	0.01	0.9036	0	10.875	11	0.4538	440683	39106	401577	chr5	79213473	5	5	79213473	79213473	1	1	0.3467	305570	0.0845	5	79213473	*	rs10060707	Y	5	78509296	chr5:78509296	rs10060707	t	c	0.3607	-0.0418	0.0066	2.344e-10	78509296	79213473	5	79213473	5	79213473	*	Y	-0.12	-6.33333
chr5:79217344:C:T	T	C	0.3473	0.0128	0.2997	0.3833	-0.001	0.01	0.9216	4.6	11.529	11	0.4	440683	39106	401577	chr5	79217344	5	5	79217344	79217344	1	1	0.3473	306098	0.0836	5	79217344	*	rs57587638	Y	5	78513167	chr5:78513167	rs57587638	t	c	0.3607	-0.0424	0.0068	4.661e-10	78513167	79217344	5	79217344	5	79217344	*	Y	-0.1	-6.23529
chr5:79217983:T:C	T	C	0.6289	0.0117	0.5951	0.6745	-0.0008	0.0098	0.937	0	10.476	11	0.4881	440683	39106	401577	chr5	79217983	5	5	79217983	79217983	1	1	0.3711	327075	0.0794	5	79217983	*	rs72764983	Y	5	78513806	chr5:78513806	rs72764983	t	c	0.6177	0.038	0.0066	8.369e-09	78513806	79217983	5	79217983	5	79217983	*	Y	-0.0816327	5.75758
chr5:79219375:T:G	T	G	0.6533	0.0128	0.6166	0.7016	0.0018	0.01	0.8596	0	10.655	11	0.4726	440683	39106	401577	chr5	79219375	5	5	79219375	79219375	1	1	0.3467	305570	0.085	5	79219375	*	rs56246109	K	5	78515198	chr5:78515198	rs56246109	t	g	0.6397	0.0421	0.0069	1.113e-09	78515198	79219375	5	79219375	5	79219375	*	K	0.18	6.10145
chr5:79220309:G:A	A	G	0.3469	0.0128	0.2987	0.3835	-0.0017	0.01	0.8675	0	10.896	11	0.452	440683	39106	401577	chr5	79220309	5	5	79220309	79220309	1	1	0.3469	305746	0.0848	5	79220309	*	rs28694643	R	5	78516132	chr5:78516132	rs28694643	a	g	0.3607	-0.0418	0.0066	2.344e-10	78516132	79220309	5	79220309	5	79220309	*	R	-0.17	-6.33333
chr5:79221320:C:T	T	C	0.3722	0.0119	0.3256	0.4061	0.0001	0.0098	0.99	0	10.505	11	0.4856	440683	39106	401577	chr5	79221320	5	5	79221320	79221320	1	1	0.3722	328044	0.0805	5	79221320	*	rs12189248	Y	5	78517143	chr5:78517143	rs12189248	t	c	0.3825	-0.0383	0.0066	6.386e-09	78517143	79221320	5	79221320	5	79221320	*	Y	0.0102041	-5.80303
chr5:79222358:G:A	A	G	0.2551	0.0075	0.2349	0.2801	-0.0096	0.0111	0.3836	0.3	11.033	11	0.4405	440683	39106	401577	chr5	79222358	5	5	79222358	79222358	1	1	0.2551	224836	0.0452	5	79222358	*	rs62366070	R	5	78518181	chr5:78518181	rs62366070	a	g	0.2675	0.0298	0.0072	3.709e-05	78518181	79222358	5	79222358	5	79222358	*	R	-0.864865	4.13889
chr5:79223715:A:T	A	T	0.6531	0.0128	0.6165	0.7012	0.0019	0.01	0.8462	0	10.866	11	0.4546	440683	39106	401577	chr5	79223715	5	5	79223715	79223715	1	1	0.3469	305746	0.0847	5	79223715	*	rs58150362	W	5	78519538	chr5:78519538	rs58150362	a	t	0.6394	0.042	0.0066	1.924e-10	78519538	79223715	5	79223715	5	79223715	*	W	0.19	6.36364
chr5:79224733:C:T	T	C	0.3469	0.0128	0.2988	0.3836	-0.0018	0.01	0.86	0	10.932	11	0.4489	440683	39106	401577	chr5	79224733	5	5	79224733	79224733	1	1	0.3469	305746	0.0848	5	79224733	*	rs4703773	Y	5	78520556	chr5:78520556	rs4703773	t	c	0.3606	-0.0419	0.0066	2.124e-10	78520556	79224733	5	79224733	5	79224733	*	Y	-0.18	-6.34848
chr5:79224908:G:A	A	G	0.3475	0.0128	0.2988	0.3836	-0.0018	0.01	0.8597	0	10.862	11	0.4549	440683	39106	401577	chr5	79224908	5	5	79224908	79224908	1	1	0.3475	306275	0.0848	5	79224908	*	rs4704546	R	5	78520731	chr5:78520731	rs4704546	a	g	0.3606	-0.042	0.0066	1.924e-10	78520731	79224908	5	79224908	5	79224908	*	R	-0.18	-6.36364
chr5:79225531:T:C	T	C	0.6137	0.0121	0.5805	0.6569	-0.0008	0.0098	0.9337	0	10.247	11	0.5083	440683	39106	401577	chr5	79225531	5	5	79225531	79225531	1	1	0.3863	340472	0.0764	5	79225531	*	rs7379187	Y	5	78521354	chr5:78521354	rs7379187	t	c	0.6054	0.0356	0.0065	4.157e-08	78521354	79225531	5	79225531	5	79225531	*	Y	-0.0816327	5.47692
chr5:79226536:T:C	T	C	0.6531	0.0128	0.6163	0.7012	0.0017	0.01	0.8633	0	10.846	11	0.4562	440683	39106	401577	chr5	79226536	5	5	79226536	79226536	1	1	0.3469	305746	0.0849	5	79226536	*	rs13355606	Y	5	78522359	chr5:78522359	rs13355606	t	c	0.6395	0.0421	0.0067	3.328e-10	78522359	79226536	5	79226536	5	79226536	*	Y	0.17	6.28358
chr5:79227072:C:T	T	C	0.3471	0.013	0.2988	0.3849	-0.0019	0.01	0.8501	0	10.88	11	0.4534	440683	39106	401577	chr5	79227072	5	5	79227072	79227072	1	1	0.3471	305922	0.0861	5	79227072	*	rs10078815	Y	5	78522895	chr5:78522895	rs10078815	t	c	0.3608	-0.0423	0.0066	1.429e-10	78522895	79227072	5	79227072	5	79227072	*	Y	-0.19	-6.40909
chr5:79230327:A:G	A	G	0.6137	0.0121	0.5805	0.6581	-0.0009	0.0098	0.9233	0	10.233	11	0.5095	440683	39106	401577	chr5	79230327	5	5	79230327	79230327	1	1	0.3863	340472	0.0776	5	79230327	*	rs6893527	R	5	78526150	chr5:78526150	rs6893527	a	g	0.6055	0.0356	0.0065	4.157e-08	78526150	79230327	5	79230327	5	79230327	*	R	-0.0918367	5.47692
chr5:79231585:G:C	C	G	0.3615	0.0112	0.3145	0.3928	-0.0036	0.0099	0.7146	0	10.535	11	0.483	440683	39106	401577	chr5	79231585	5	5	79231585	79231585	1	1	0.3615	318614	0.0783	5	79231585	*	rs9637825	S	5	78527408	chr5:78527408	rs9637825	c	g	0.3724	-0.0375	0.0066	1.308e-08	78527408	79231585	5	79231585	5	79231585	*	S	-0.363636	-5.68182
chr5:79235514:G:C	C	G	0.387	0.0118	0.3478	0.4211	0.0028	0.0098	0.7745	13.7	12.745	11	0.3103	440683	39106	401577	chr5	79235514	5	5	79235514	79235514	1	1	0.387	341089	0.0733	5	79235514	*	rs1316753	S	5	78531337	chr5:78531337	rs1316753	c	g	0.3948	-0.0354	0.0065	4.946e-08	78531337	79235514	5	79235514	5	79235514	*	S	0.285714	-5.44615
chr5:79236835:C:T	T	C	0.3448	0.0118	0.3048	0.3813	0.0008	0.01	0.9365	0	9.922	11	0.5375	440683	39106	401577	chr5	79236835	5	5	79236835	79236835	1	1	0.3448	303895	0.0765	5	79236835	*	rs3733893	Y	5	78532658	chr5:78532658	rs3733893	t	c	0.355	-0.0411	0.0067	8.599e-10	78532658	79236835	5	79236835	5	79236835	*	Y	0.08	-6.13433
chr5:79237761:G:C	C	G	0.3677	0.0105	0.3288	0.4005	0.0034	0.0099	0.7296	0.7	11.072	11	0.4372	440683	39106	401577	chr5	79237761	5	5	79237761	79237761	1	1	0.3677	324078	0.0717	5	79237761	*	rs72764988	S	5	78533584	chr5:78533584	rs72764988	c	g	0.3761	-0.0369	0.0066	2.218e-08	78533584	79237761	5	79237761	5	79237761	*	S	0.343434	-5.59091
chr5:79238311:T:G	T	G	0.617	0.0113	0.5848	0.6535	-0.0042	0.0098	0.6664	0.2	11.018	11	0.4418	440683	39106	401577	chr5	79238311	5	5	79238311	79238311	1	1	0.383	337563	0.0687	5	79238311	*	rs2166344	K	5	78534134	chr5:78534134	rs2166344	t	g	0.6115	0.034	0.0065	1.627e-07	78534134	79238311	5	79238311	5	79238311	*	K	-0.428571	5.23077
chr5:79238864:C:T	T	C	0.3439	0.0118	0.302	0.3801	0.001	0.01	0.9241	0	9.87	11	0.5422	440683	39106	401577	chr5	79238864	5	5	79238864	79238864	1	1	0.3439	303102	0.0781	5	79238864	*	rs10061497	Y	5	78534687	chr5:78534687	rs10061497	t	c	0.3547	-0.0405	0.0067	1.504e-09	78534687	79238864	5	79238864	5	79238864	*	Y	0.1	-6.04478
chr5:79240367:C:G	C	G	0.6559	0.0118	0.6198	0.6978	-0.0006	0.01	0.9561	0	9.941	11	0.5357	440683	39106	401577	chr5	79240367	5	5	79240367	79240367	1	1	0.3441	303278	0.078	5	79240367	*	rs72764990	S	5	78536190	chr5:78536190	rs72764990	c	g	0.6451	0.0406	0.0067	1.371e-09	78536190	79240367	5	79240367	5	79240367	*	S	-0.06	6.0597
chr5:79243576:A:G	A	G	0.617	0.0113	0.585	0.6535	-0.0038	0.0098	0.6948	0.2	11.026	11	0.4411	440683	39106	401577	chr5	79243576	5	5	79243576	79243576	1	1	0.383	337563	0.0685	5	79243576	*	rs10805925	R	5	78539399	chr5:78539399	rs10805925	a	g	0.6116	0.034	0.0065	1.627e-07	78539399	79243576	5	79243576	5	79243576	*	R	-0.387755	5.23077
chr5:79243849:G:T	T	G	0.3447	0.0116	0.3048	0.3802	0.0012	0.01	0.9074	0	10.052	11	0.5257	440683	39106	401577	chr5	79243849	5	5	79243849	79243849	1	1	0.3447	303807	0.0754	5	79243849	*	rs12189006	K	5	78539672	chr5:78539672	rs12189006	t	g	0.3549	-0.041	0.0067	9.444e-10	78539672	79243849	5	79243849	5	79243849	*	K	0.12	-6.1194
chr5:79246467:T:C	T	C	0.6166	0.0111	0.5849	0.6535	-0.0038	0.0098	0.6987	0.3	11.032	11	0.4406	440683	39106	401577	chr5	79246467	5	5	79246467	79246467	1	1	0.3834	337916	0.0686	5	79246467	*	rs10474578	Y	5	78542290	chr5:78542290	rs10474578	t	c	0.6117	0.0338	0.0065	1.922e-07	78542290	79246467	5	79246467	5	79246467	*	Y	-0.387755	5.2
chr5:79246693:C:T	T	C	0.368	0.0105	0.3289	0.4005	0.0032	0.0099	0.7451	2.1	11.232	11	0.424	440683	39106	401577	chr5	79246693	5	5	79246693	79246693	1	1	0.368	324343	0.0716	5	79246693	*	rs10805926	H	5	78542516	chr5:78542516	rs10805926	t	c	0.3761	-0.0367	0.0066	2.64e-08	78542516	79246693	5	79246693	5	79246693	*	H	0.323232	-5.56061
chr5:79247893:T:G	T	G	0.6319	0.0105	0.5993	0.6712	-0.0037	0.0099	0.7082	2	11.229	11	0.4242	440683	39106	401577	chr5	79247893	5	5	79247893	79247893	1	1	0.3681	324431	0.0719	5	79247893	*	rs7733997	K	5	78543716	chr5:78543716	rs7733997	t	g	0.6238	0.0357	0.0068	1.557e-07	78543716	79247893	5	79247893	5	79247893	*	K	-0.373737	5.25
chr5:79250470:G:A	A	G	0.3684	0.0106	0.3289	0.4018	0.0028	0.0099	0.775	3.5	11.402	11	0.4103	440683	39106	401577	chr5	79250470	5	5	79250470	79250470	1	1	0.3684	324695	0.0729	5	79250470	*	rs2591392	R	5	78546293	chr5:78546293	rs2591392	a	g	0.3761	-0.0367	0.0066	2.64e-08	78546293	79250470	5	79250470	5	79250470	*	R	0.282828	-5.56061
chr5:79252187:T:G	T	G	0.632	0.0105	0.5994	0.6711	-0.0033	0.0099	0.741	2.6	11.297	11	0.4187	440683	39106	401577	chr5	79252187	5	5	79252187	79252187	1	1	0.368	324343	0.0717	5	79252187	*	rs6414979	D	5	78548010	chr5:78548010	rs6414979	t	g	0.6239	0.0366	0.0066	2.88e-08	78548010	79252187	5	79252187	5	79252187	*	D	-0.333333	5.54545
chr5:79253050:C:T	T	C	0.383	0.0113	0.3464	0.415	0.0041	0.0098	0.6734	0.3	11.032	11	0.4406	440683	39106	401577	chr5	79253050	5	5	79253050	79253050	1	1	0.383	337563	0.0686	5	79253050	*	rs13165414	Y	5	78548873	chr5:78548873	rs13165414	t	c	0.3884	-0.0338	0.0065	1.922e-07	78548873	79253050	5	79253050	5	79253050	*	Y	0.418367	-5.2
chr5:79253420:G:A	A	G	0.3438	0.0118	0.302	0.3802	0.0012	0.01	0.9065	0	10.192	11	0.5132	440683	39106	401577	chr5	79253420	5	5	79253420	79253420	1	1	0.3438	303014	0.0782	5	79253420	*	rs77100132	R	5	78549243	chr5:78549243	rs77100132	a	g	0.3546	-0.0403	0.0067	1.809e-09	78549243	79253420	5	79253420	5	79253420	*	R	0.12	-6.01493
chr5:79256489:C:T	T	C	0.3676	0.0107	0.3276	0.4004	0.0046	0.0099	0.6422	2.3	11.264	11	0.4214	440683	39106	401577	chr5	79256489	5	5	79256489	79256489	1	1	0.3676	323990	0.0728	5	79256489	*	rs12189188	Y	5	78552312	chr5:78552312	rs12189188	t	c	0.376	-0.0367	0.0066	2.64e-08	78552312	79256489	5	79256489	5	79256489	*	Y	0.464646	-5.56061
chr5:79256577:A:G	A	G	0.656	0.0119	0.6198	0.6991	-0.0018	0.01	0.8539	0	10.057	11	0.5253	440683	39106	401577	chr5	79256577	5	5	79256577	79256577	1	1	0.344	303190	0.0793	5	79256577	*	rs2607145	R	5	78552400	chr5:78552400	rs2607145	a	g	0.6454	0.0403	0.0067	1.809e-09	78552400	79256577	5	79256577	5	79256577	*	R	-0.18	6.01493
chr5:79259385:C:T	T	C	0.344	0.0118	0.302	0.3803	0.001	0.01	0.919	0	10.441	11	0.4912	440683	39106	401577	chr5	79259385	5	5	79259385	79259385	1	1	0.344	303190	0.0783	5	79259385	*	rs2591389	Y	5	78555208	chr5:78555208	rs2591389	t	c	0.3546	-0.0403	0.0067	1.809e-09	78555208	79259385	5	79259385	5	79259385	*	Y	0.1	-6.01493
chr5:79260975:C:A	A	C	0.3679	0.0107	0.3293	0.4009	0.0041	0.0099	0.6807	1.1	11.126	11	0.4328	440683	39106	401577	chr5	79260975	5	5	79260975	79260975	1	1	0.3679	324255	0.0716	5	79260975	*	rs2607144	M	5	78556798	chr5:78556798	rs2607144	a	c	0.3763	-0.0365	0.0066	3.14e-08	78556798	79260975	5	79260975	5	79260975	*	M	0.414141	-5.5303
chr5:79261418:A:G	A	G	0.6292	0.0104	0.5977	0.6667	-0.0045	0.0099	0.649	0	10.405	11	0.4943	440683	39106	401577	chr5	79261418	5	5	79261418	79261418	1	1	0.3708	326811	0.069	5	79261418	*	rs2591388	R	5	78557241	chr5:78557241	rs2591388	a	g	0.6204	0.037	0.0066	2.032e-08	78557241	79261418	5	79261418	5	79261418	*	R	-0.454545	5.60606
chr5:79262125:T:C	T	C	0.6166	0.0112	0.5848	0.6534	-0.0047	0.0098	0.628	0.5	11.051	11	0.439	440683	39106	401577	chr5	79262125	5	5	79262125	79262125	1	1	0.3834	337916	0.0686	5	79262125	*	rs2607142	Y	5	78557948	chr5:78557948	rs2607142	t	c	0.6116	0.0338	0.0065	1.922e-07	78557948	79262125	5	79262125	5	79262125	*	Y	-0.479592	5.2
chr5:79262602:C:T	T	C	0.3443	0.0121	0.3025	0.3815	0.0009	0.01	0.9312	0	10.38	11	0.4966	440683	39106	401577	chr5	79262602	5	5	79262602	79262602	1	1	0.3443	303454	0.079	5	79262602	*	rs2591387	Y	5	78558425	chr5:78558425	rs2591387	t	c	0.3548	-0.0409	0.0067	1.037e-09	78558425	79262602	5	79262602	5	79262602	*	Y	0.09	-6.10448
chr5:79262812:G:T	T	G	0.3829	0.0113	0.3465	0.4151	0.005	0.0098	0.6062	0.9	11.101	11	0.4348	440683	39106	401577	chr5	79262812	5	5	79262812	79262812	1	1	0.3829	337475	0.0686	5	79262812	*	rs2607141	K	5	78558635	chr5:78558635	rs2607141	t	g	0.3884	-0.0339	0.0065	1.768e-07	78558635	79262812	5	79262812	5	79262812	*	K	0.510204	-5.21538
chr5:79263809:T:C	T	C	0.6551	0.0117	0.6196	0.6948	-0.001	0.01	0.918	0	10.333	11	0.5007	440683	39106	401577	chr5	79263809	5	5	79263809	79263809	1	1	0.3449	303983	0.0752	5	79263809	*	rs7724909	Y	5	78559632	chr5:78559632	rs7724909	t	c	0.6454	0.0408	0.0069	3.544e-09	78559632	79263809	5	79263809	5	79263809	*	Y	-0.1	5.91304
chr5:79265550:C:T	T	C	0.3845	0.0114	0.3488	0.4173	0.0046	0.0098	0.637	0	10.372	11	0.4973	440683	39106	401577	chr5	79265550	5	5	79265550	79265550	1	1	0.3845	338885	0.0685	5	79265550	*	rs2591386	Y	5	78561373	chr5:78561373	rs2591386	t	c	0.3899	-0.0339	0.0065	1.768e-07	78561373	79265550	5	79265550	5	79265550	*	Y	0.469388	-5.21538
chr5:79265895:T:C	T	C	0.617	0.0113	0.5847	0.6534	-0.0049	0.0098	0.6167	1.1	11.121	11	0.4332	440683	39106	401577	chr5	79265895	5	5	79265895	79265895	1	1	0.383	337563	0.0687	5	79265895	*	rs7735750	Y	5	78561718	chr5:78561718	rs7735750	t	c	0.6116	0.0339	0.0065	1.768e-07	78561718	79265895	5	79265895	5	79265895	*	Y	-0.5	5.21538
chr5:79266177:C:T	T	C	0.344	0.0118	0.3029	0.3803	0.0007	0.01	0.9431	0	10.46	11	0.4896	440683	39106	401577	chr5	79266177	5	5	79266177	79266177	1	1	0.344	303190	0.0774	5	79266177	*	rs72766705	Y	5	78562000	chr5:78562000	rs72766705	t	c	0.3546	-0.0403	0.0067	1.809e-09	78562000	79266177	5	79266177	5	79266177	*	Y	0.07	-6.01493
chr5:79266576:G:C	C	G	0.3829	0.0113	0.3466	0.4151	0.005	0.0098	0.6094	0	10.879	11	0.4534	440683	39106	401577	chr5	79266576	5	5	79266576	79266576	1	1	0.3829	337475	0.0685	5	79266576	*	rs2255913	S	5	78562399	chr5:78562399	rs2255913	c	g	0.3884	-0.0338	0.0065	1.922e-07	78562399	79266576	5	79266576	5	79266576	*	S	0.510204	-5.2
chr5:79267404:C:T	T	C	0.3438	0.012	0.3023	0.3803	0.0008	0.01	0.9383	0	10.481	11	0.4878	440683	39106	401577	chr5	79267404	5	5	79267404	79267404	1	1	0.3438	303014	0.078	5	79267404	*	rs2607140	Y	5	78563227	chr5:78563227	rs2607140	t	c	0.3547	-0.0405	0.0067	1.504e-09	78563227	79267404	5	79267404	5	79267404	*	Y	0.08	-6.04478
chr5:79269740:T:A	A	T	0.6135	0.011	0.5819	0.6376	-0.0047	0.0098	0.6346	5.4	11.634	11	0.3918	440683	39106	401577	chr5	79269740	5	5	79269740	79269740	1	1	0.3865	340648	0.0557	5	79269740	*	rs1840805	W	5	78565563	chr5:78565563	rs1840805	a	t	0.6117	0.0331	0.0067	7.828e-07	78565563	79269740	5	79269740	5	79269740	*	W	-0.479592	4.9403
chr5:79274031:A:T	A	T	0.3886	0.0109	0.3632	0.4194	0.0054	0.0098	0.5826	0	10.791	11	0.461	440683	39106	401577	chr5	79274031	5	5	79274031	79274031	1	1	0.3886	342499	0.0562	5	79274031	*	rs10474579	D	5	78569854	chr5:78569854	rs10474579	a	t	0.3888	-0.0335	0.0065	2.462e-07	78569854	79274031	5	79274031	5	79274031	*	D	0.55102	-5.15385
chr5:79277331:C:T	T	C	0.6379	0.0122	0.6031	0.6658	-0.0026	0.0099	0.7963	0	10.897	11	0.4519	440683	39106	401577	chr5	79277331	5	5	79277331	79277331	1	1	0.3621	319143	0.0627	5	79277331	*	rs9293768	Y	5	78573154	chr5:78573154	rs9293768	t	c	0.6339	0.0377	0.0066	1.095e-08	78573154	79277331	5	79277331	5	79277331	*	Y	-0.262626	5.71212
chr5:79277967:A:T	A	T	0.3871	0.0107	0.363	0.4182	0.0053	0.0098	0.5878	0	10.679	11	0.4705	440683	39106	401577	chr5	79277967	5	5	79277967	79277967	1	1	0.3871	341177	0.0552	5	79277967	*	rs13182512	W	5	78573790	chr5:78573790	rs13182512	a	t	0.3887	-0.0339	0.0065	1.768e-07	78573790	79277967	5	79277967	5	79277967	*	W	0.540816	-5.21538
chr5:79278147:T:C	T	C	0.3881	0.0107	0.3632	0.418	0.0052	0.0098	0.5949	0	10.806	11	0.4597	440683	39106	401577	chr5	79278147	5	5	79278147	79278147	1	1	0.3881	342058	0.0548	5	79278147	*	rs16876598	Y	5	78573970	chr5:78573970	rs16876598	t	c	0.3884	-0.0339	0.0065	1.768e-07	78573970	79278147	5	79278147	5	79278147	*	Y	0.530612	-5.21538
chr5:79278414:C:T	T	C	0.6119	0.0107	0.5818	0.6368	-0.0054	0.0098	0.5821	0	10.77	11	0.4627	440683	39106	401577	chr5	79278414	5	5	79278414	79278414	1	1	0.3881	342058	0.055	5	79278414	*	rs6874525	Y	5	78574237	chr5:78574237	rs6874525	t	c	0.6116	0.0339	0.0065	1.768e-07	78574237	79278414	5	79278414	5	79278414	*	Y	-0.55102	5.21538
chr5:79281138:G:A	A	G	0.6122	0.0107	0.5817	0.6368	-0.0056	0.0098	0.5711	0	10.909	11	0.451	440683	39106	401577	chr5	79281138	5	5	79281138	79281138	1	1	0.3878	341794	0.0551	5	79281138	*	rs10474580	R	5	78576961	chr5:78576961	rs10474580	a	g	0.6115	0.034	0.0065	1.627e-07	78576961	79281138	5	79281138	5	79281138	*	R	-0.571429	5.23077
chr5:79282112:T:C	T	C	0.3622	0.012	0.3345	0.3968	0.0028	0.0099	0.7815	0	10.463	11	0.4893	440683	39106	401577	chr5	79282112	5	5	79282112	79282112	1	1	0.3622	319231	0.0623	5	79282112	*	rs12697895	Y	5	78577935	chr5:78577935	rs12697895	t	c	0.3663	-0.0377	0.0066	1.095e-08	78577935	79282112	5	79282112	5	79282112	*	Y	0.282828	-5.71212
chr5:79283061:G:A	A	G	0.6272	0.0104	0.5964	0.649	-0.0044	0.0099	0.6538	0.9	11.101	11	0.4349	440683	39106	401577	chr5	79283061	5	5	79283061	79283061	1	1	0.3728	328573	0.0526	5	79283061	*	rs10474581	R	5	78578884	chr5:78578884	rs10474581	a	g	0.6238	0.0367	0.0066	2.64e-08	78578884	79283061	5	79283061	5	79283061	*	R	-0.444444	5.56061
chr5:79284333:A:G	A	G	0.3877	0.0108	0.3632	0.4181	0.0055	0.0098	0.5754	1	11.115	11	0.4337	440683	39106	401577	chr5	79284333	5	5	79284333	79284333	1	1	0.3877	341706	0.0549	5	79284333	*	rs4704551	R	5	78580156	chr5:78580156	rs4704551	a	g	0.3885	-0.034	0.0065	1.627e-07	78580156	79284333	5	79284333	5	79284333	*	R	0.561224	-5.23077
chr5:79284545:G:A	A	G	0.651	0.0121	0.6165	0.6773	-0.0018	0.01	0.8545	0	10.347	11	0.4994	440683	39106	401577	chr5	79284545	5	5	79284545	79284545	1	1	0.349	307597	0.0608	5	79284545	*	rs4704552	R	5	78580368	chr5:78580368	rs4704552	a	g	0.6453	0.0403	0.0067	1.809e-09	78580368	79284545	5	79284545	5	79284545	*	R	-0.18	6.01493
chr5:79285548:T:A	A	T	0.6122	0.0108	0.5818	0.6467	-0.0054	0.0098	0.5781	0	10.899	11	0.4518	440683	39106	401577	chr5	79285548	5	5	79285548	79285548	1	1	0.3878	341794	0.0649	5	79285548	*	rs10054122	W	5	78581371	chr5:78581371	rs10054122	a	t	0.6115	0.0339	0.0065	1.768e-07	78581371	79285548	5	79285548	5	79285548	*	W	-0.55102	5.21538
chr5:79290670:A:G	A	G	0.3878	0.0109	0.3633	0.4183	0.0051	0.0098	0.6035	2.9	11.324	11	0.4165	440683	39106	401577	chr5	79290670	5	5	79290670	79290670	1	1	0.3878	341794	0.055	5	79290670	*	rs2896766	R	5	78586493	chr5:78586493	rs2896766	a	g	0.3885	-0.034	0.0065	1.627e-07	78586493	79290670	5	79290670	5	79290670	*	R	0.520408	-5.23077
chr5:79291091:G:T	T	G	0.5664	0.0106	0.536	0.5991	0.0073	0.0096	0.4459	0	8.633	11	0.6557	440683	39106	401577	chr5	79291091	5	5	79291091	79291091	1	1	0.4336	382160	0.0631	5	79291091	*	rs10043008	K	5	78586914	chr5:78586914	rs10043008	t	g	0.566	0.0256	0.0064	6.117e-05	78586914	79291091	5	79291091	5	79291091	*	K	0.760417	4
chr5:79297335:A:G	A	G	0.3492	0.012	0.3232	0.3833	0.001	0.01	0.9193	0	10.563	11	0.4806	440683	39106	401577	chr5	79297335	5	5	79297335	79297335	1	1	0.3492	307773	0.0601	5	79297335	*	rs1870058	R	5	78593158	chr5:78593158	rs1870058	a	g	0.3549	-0.0401	0.0067	2.174e-09	78593158	79297335	5	79297335	5	79297335	*	R	0.1	-5.98507
chr5:79297381:T:C	T	C	0.4336	0.0106	0.3957	0.4623	-0.007	0.0096	0.4685	0	8.747	11	0.6452	440683	39106	401577	chr5	79297381	5	5	79297381	79297381	1	1	0.4336	382160	0.0666	5	79297381	*	rs1870057	Y	5	78593204	chr5:78593204	rs1870057	t	c	0.4341	-0.0256	0.0064	6.117e-05	78593204	79297381	5	79297381	5	79297381	*	Y	-0.729167	-4
chr5:79299047:T:C	T	C	0.4339	0.0105	0.4005	0.4638	-0.007	0.0096	0.4679	0	8.737	11	0.6461	440683	39106	401577	chr5	79299047	5	5	79299047	79299047	1	1	0.4339	382425	0.0633	5	79299047	*	rs10072296	Y	5	78594870	chr5:78594870	rs10072296	t	c	0.4342	-0.0253	0.0064	7.455e-05	78594870	79299047	5	79299047	5	79299047	*	Y	-0.729167	-3.95312
chr5:79299423:C:T	T	C	0.5813	0.0103	0.5507	0.6112	0.0082	0.0097	0.3977	0	8.305	11	0.6858	440683	39106	401577	chr5	79299423	5	5	79299423	79299423	1	1	0.4187	369028	0.0605	5	79299423	*	rs7732681	Y	5	78595246	chr5:78595246	rs7732681	t	c	0.5781	0.0277	0.0065	1.98e-05	78595246	79299423	5	79299423	5	79299423	*	Y	0.845361	4.26154
chr5:79300221:T:C	T	C	0.3933	0.0121	0.3613	0.4275	-0.0112	0.0097	0.2504	0	8.425	11	0.6748	440683	39106	401577	chr5	79300221	5	5	79300221	79300221	1	1	0.3933	346641	0.0662	5	79300221	*	rs10514159	H	5	78596044	chr5:78596044	rs10514159	t	c	0.4005	-0.0316	0.0065	1.128e-06	78596044	79300221	5	79300221	5	79300221	*	H	-1.15464	-4.86154
chr5:79301096:T:C	T	C	0.3489	0.012	0.3231	0.3833	0.0011	0.01	0.9156	0	10.513	11	0.4849	440683	39106	401577	chr5	79301096	5	5	79301096	79301096	1	1	0.3489	307509	0.0602	5	79301096	*	rs6889156	Y	5	78596919	chr5:78596919	rs6889156	t	c	0.3549	-0.0399	0.0067	2.611e-09	78596919	79301096	5	79301096	5	79301096	*	Y	0.11	-5.95522
chr5:79301235:T:C	T	C	0.349	0.0121	0.3231	0.3833	0.0009	0.01	0.9311	0	10.498	11	0.4863	440683	39106	401577	chr5	79301235	5	5	79301235	79301235	1	1	0.349	307597	0.0602	5	79301235	*	rs6889383	Y	5	78597058	chr5:78597058	rs6889383	t	c	0.355	-0.0401	0.0067	2.174e-09	78597058	79301235	5	79301235	5	79301235	*	Y	0.09	-5.98507
chr5:79301712:C:T	T	C	0.5815	0.0103	0.5507	0.6112	0.0081	0.0097	0.4011	0	8.374	11	0.6794	440683	39106	401577	chr5	79301712	5	5	79301712	79301712	1	1	0.4185	368852	0.0605	5	79301712	*	rs3930426	Y	5	78597535	chr5:78597535	rs3930426	t	c	0.578	0.0277	0.0065	1.98e-05	78597535	79301712	5	79301712	5	79301712	*	Y	0.835052	4.26154
chr5:79301956:G:A	A	G	0.6272	0.0104	0.596	0.6486	-0.0044	0.0099	0.6569	6.8	11.801	11	0.3788	440683	39106	401577	chr5	79301956	5	5	79301956	79301956	1	1	0.3728	328573	0.0526	5	79301956	*	rs10052358	R	5	78597779	chr5:78597779	rs10052358	a	g	0.6236	0.0362	0.0066	4.066e-08	78597779	79301956	5	79301956	5	79301956	*	R	-0.444444	5.48485
chr5:79303696:T:C	T	C	0.3488	0.012	0.3231	0.3827	0.0007	0.01	0.9444	0	10.542	11	0.4824	440683	39106	401577	chr5	79303696	5	5	79303696	79303696	1	1	0.3488	307420	0.0596	5	79303696	*	rs7711939	Y	5	78599519	chr5:78599519	rs7711939	t	c	0.355	-0.0406	0.0067	1.371e-09	78599519	79303696	5	79303696	5	79303696	*	Y	0.07	-6.0597
chr5:79306649:C:T	T	C	0.5661	0.0105	0.5357	0.599	0.0072	0.0096	0.4528	0	8.904	11	0.6308	440683	39106	401577	chr5	79306649	5	5	79306649	79306649	1	1	0.4339	382425	0.0633	5	79306649	*	rs7704383	Y	5	78602472	chr5:78602472	rs7704383	t	c	0.5659	0.0252	0.0064	7.96e-05	78602472	79306649	5	79306649	5	79306649	*	Y	0.75	3.9375
chr5:79307040:A:G	A	G	0.3498	0.0119	0.3235	0.3834	0.0007	0.01	0.9418	0	10.798	11	0.4604	440683	39106	401577	chr5	79307040	5	5	79307040	79307040	1	1	0.3498	308302	0.0599	5	79307040	*	rs10074882	R	5	78602863	chr5:78602863	rs10074882	a	g	0.355	-0.0401	0.0067	2.174e-09	78602863	79307040	5	79307040	5	79307040	*	R	0.07	-5.98507
chr5:79307687:T:A	A	T	0.6122	0.0108	0.582	0.6364	-0.0051	0.0098	0.6041	6.2	11.731	11	0.3842	440683	39106	401577	chr5	79307687	5	5	79307687	79307687	1	1	0.3878	341794	0.0544	5	79307687	*	rs2220839	W	5	78603510	chr5:78603510	rs2220839	a	t	0.6115	0.0336	0.0065	2.267e-07	78603510	79307687	5	79307687	5	79307687	*	W	-0.520408	5.16923
chr5:79310273:G:C	C	G	0.5814	0.0102	0.5511	0.6113	0.008	0.0097	0.4096	0	8.259	11	0.6899	440683	39106	401577	chr5	79310273	5	5	79310273	79310273	1	1	0.4186	368940	0.0602	5	79310273	*	rs11952003	S	5	78606096	chr5:78606096	rs11952003	c	g	0.5782	0.0276	0.0065	2.122e-05	78606096	79310273	5	79310273	5	79310273	*	S	0.824742	4.24615
chr5:79311236:T:C	T	C	0.4338	0.0105	0.4007	0.4638	-0.0071	0.0096	0.4621	0	9.022	11	0.6199	440683	39106	401577	chr5	79311236	5	5	79311236	79311236	1	1	0.4338	382337	0.0631	5	79311236	*	rs4704555	Y	5	78607059	chr5:78607059	rs4704555	t	c	0.4341	-0.0252	0.0064	7.96e-05	78607059	79311236	5	79311236	5	79311236	*	Y	-0.739583	-3.9375
chr5:79311324:C:T	T	C	0.5829	0.0103	0.5523	0.616	0.0082	0.0096	0.3965	0	8.517	11	0.6664	440683	39106	401577	chr5	79311324	5	5	79311324	79311324	1	1	0.4171	367618	0.0637	5	79311324	*	rs4704556	Y	5	78607147	chr5:78607147	rs4704556	t	c	0.5783	0.0278	0.0065	1.848e-05	78607147	79311324	5	79311324	5	79311324	*	Y	0.854167	4.27692
chr5:79311890:C:A	A	C	0.5813	0.0103	0.5505	0.611	0.0081	0.0097	0.4021	0	8.481	11	0.6697	440683	39106	401577	chr5	79311890	5	5	79311890	79311890	1	1	0.4187	369028	0.0605	5	79311890	*	rs1976276	M	5	78607713	chr5:78607713	rs1976276	a	c	0.5782	0.0276	0.0065	2.122e-05	78607713	79311890	5	79311890	5	79311890	*	M	0.835052	4.24615
chr5:79312825:A:T	A	T	0.4187	0.0102	0.389	0.4493	-0.0081	0.0097	0.4024	0	8.47	11	0.6707	440683	39106	401577	chr5	79312825	5	5	79312825	79312825	1	1	0.4187	369028	0.0603	5	79312825	*	rs1038992	W	5	78608648	chr5:78608648	rs1038992	a	t	0.4218	-0.0276	0.0065	2.122e-05	78608648	79312825	5	79312825	5	79312825	*	W	-0.835052	-4.24615
chr5:79313436:C:A	A	C	0.6052	0.0116	0.571	0.6336	0.011	0.0097	0.2606	0	8.528	11	0.6653	440683	39106	401577	chr5	79313436	5	5	79313436	79313436	1	1	0.3948	347963	0.0626	5	79313436	*	rs6453435	M	5	78609259	chr5:78609259	rs6453435	a	c	0.5997	0.0306	0.0065	2.431e-06	78609259	79313436	5	79313436	5	79313436	*	M	1.13402	4.70769
chr5:79313532:A:G	A	G	0.418	0.0106	0.3889	0.4493	-0.008	0.0096	0.405	0	8.619	11	0.657	440683	39106	401577	chr5	79313532	5	5	79313532	79313532	1	1	0.418	368411	0.0604	5	79313532	*	rs6864184	R	5	78609355	chr5:78609355	rs6864184	a	g	0.4218	-0.0275	0.0065	2.273e-05	78609355	79313532	5	79313532	5	79313532	*	R	-0.833333	-4.23077
chr5:79313890:A:G	A	G	0.3949	0.0116	0.3665	0.4291	-0.0112	0.0097	0.2483	0	8.517	11	0.6664	440683	39106	401577	chr5	79313890	5	5	79313890	79313890	1	1	0.3949	348051	0.0626	5	79313890	*	rs7705607	R	5	78609713	chr5:78609713	rs7705607	a	g	0.4003	-0.0307	0.0065	2.254e-06	78609713	79313890	5	79313890	5	79313890	*	R	-1.15464	-4.72308
chr5:79318093:G:C	C	G	0.6266	0.0104	0.5959	0.6485	-0.0029	0.0099	0.7657	4.4	11.51	11	0.4016	440683	39106	401577	chr5	79318093	5	5	79318093	79318093	1	1	0.3734	329102	0.0526	5	79318093	*	rs2131977	S	5	78613916	chr5:78613916	rs2131977	c	g	0.6236	0.0363	0.0066	3.731e-08	78613916	79318093	5	79318093	5	79318093	*	S	-0.292929	5.5
chr5:79320202:C:T	T	C	0.5777	0.0098	0.5492	0.6079	0.0077	0.0097	0.4265	0	7.984	11	0.7147	440683	39106	401577	chr5	79320202	5	5	79320202	79320202	1	1	0.4223	372201	0.0587	5	79320202	*	rs7722286	Y	5	78616025	chr5:78616025	rs7722286	t	c	0.5751	0.0275	0.0065	2.273e-05	78616025	79320202	5	79320202	5	79320202	*	Y	0.793814	4.23077
chr5:79320544:C:A	A	C	0.5661	0.0105	0.536	0.5994	0.0068	0.0096	0.4804	0	8.874	11	0.6336	440683	39106	401577	chr5	79320544	5	5	79320544	79320544	1	1	0.4339	382425	0.0634	5	79320544	*	rs7722789	M	5	78616367	chr5:78616367	rs7722789	a	c	0.5657	0.0256	0.0064	6.117e-05	78616367	79320544	5	79320544	5	79320544	*	M	0.708333	4
chr5:79321711:T:G	T	G	0.3711	0.0111	0.3363	0.4039	0.0042	0.0098	0.6713	7.7	11.918	11	0.3698	440683	39106	401577	chr5	79321711	5	5	79321711	79321711	1	1	0.3711	327075	0.0676	5	79321711	*	rs1062326	K	5	78617534	chr5:78617534	rs1062326	t	g	0.3763	-0.0365	0.0066	3.14e-08	78617534	79321711	5	79321711	5	79321711	*	K	0.428571	-5.5303
chr5:79325018:T:C	T	C	0.4182	0.0103	0.3882	0.4494	-0.0075	0.0097	0.4391	0	8.335	11	0.683	440683	39106	401577	chr5	79325018	5	5	79325018	79325018	1	1	0.4182	368587	0.0612	5	79325018	*	rs7702523	Y	5	78620841	chr5:78620841	rs7702523	t	c	0.4216	-0.0277	0.0065	1.98e-05	78620841	79325018	5	79325018	5	79325018	*	Y	-0.773196	-4.26154
chr5:79325845:G:T	T	G	0.5652	0.0106	0.5356	0.6025	0.0059	0.0096	0.5406	0	9.201	11	0.6034	440683	39106	401577	chr5	79325845	5	5	79325845	79325845	1	1	0.4348	383218	0.0669	5	79325845	*	rs3733886	K	5	78621668	chr5:78621668	rs3733886	t	g	0.565	0.0257	0.0064	5.724e-05	78621668	79325845	5	79325845	5	79325845	*	K	0.614583	4.01562
chr5:79327287:G:A	A	G	0.5637	0.0102	0.5348	0.5974	0.0062	0.0096	0.5214	0	8.343	11	0.6823	440683	39106	401577	chr5	79327287	5	5	79327287	79327287	1	1	0.4363	384540	0.0626	5	79327287	*	rs6891335	R	5	78623110	chr5:78623110	rs6891335	a	g	0.563	0.0252	0.0064	7.96e-05	78623110	79327287	5	79327287	5	79327287	*	R	0.645833	3.9375
chr5:79328247:T:C	T	C	0.4303	0.0106	0.3972	0.4613	-0.0063	0.0096	0.5143	0	9.576	11	0.5689	440683	39106	401577	chr5	79328247	5	5	79328247	79328247	1	1	0.4303	379252	0.0641	5	79328247	*	rs10074227	Y	5	78624070	chr5:78624070	rs10074227	t	c	0.431	-0.0237	0.0065	0.0002613	78624070	79328247	5	79328247	5	79328247	*	Y	-0.65625	-3.64615
chr5:79328809:G:C	C	G	0.5801	0.0102	0.5494	0.6096	0.0075	0.0097	0.4375	0	7.662	11	0.7432	440683	39106	401577	chr5	79328809	5	5	79328809	79328809	1	1	0.4199	370086	0.0602	5	79328809	*	rs7736709	S	5	78624632	chr5:78624632	rs7736709	c	g	0.5761	0.0265	0.0065	4.461e-05	78624632	79328809	5	79328809	5	79328809	*	S	0.773196	4.07692
chr5:79329766:A:T	A	T	0.4196	0.0106	0.3888	0.4514	-0.0076	0.0097	0.4296	0	8.588	11	0.6599	440683	39106	401577	chr5	79329766	5	5	79329766	79329766	1	1	0.4196	369821	0.0626	5	79329766	*	rs13177425	W	5	78625589	chr5:78625589	rs13177425	a	t	0.4228	-0.0269	0.0065	3.415e-05	78625589	79329766	5	79329766	5	79329766	*	W	-0.783505	-4.13846
chr5:79330641:A:G	A	G	0.4167	0.0113	0.3881	0.4507	-0.008	0.0097	0.4097	0	8.158	11	0.6991	440683	39106	401577	chr5	79330641	5	5	79330641	79330641	1	1	0.4167	367265	0.0626	5	79330641	*	rs6453436	R	5	78626464	chr5:78626464	rs6453436	a	g	0.4211	-0.0266	0.0065	4.174e-05	78626464	79330641	5	79330641	5	79330641	*	R	-0.824742	-4.09231
chr5:79331647:G:C	C	G	0.5643	0.0105	0.5334	0.5977	0.0055	0.0096	0.5686	0	7.959	11	0.717	440683	39106	401577	chr5	79331647	5	5	79331647	79331647	1	1	0.4357	384011	0.0643	5	79331647	*	rs7714738	S	5	78627470	chr5:78627470	rs7714738	c	g	0.563	0.0245	0.0065	0.0001606	78627470	79331647	5	79331647	5	79331647	*	S	0.572917	3.76923
chr5:79332130:T:C	T	C	0.4348	0.0106	0.4019	0.4663	-0.0057	0.0096	0.5503	0	7.5	11	0.7573	440683	39106	401577	chr5	79332130	5	5	79332130	79332130	1	1	0.4348	383218	0.0644	5	79332130	*	rs7715456	Y	5	78627953	chr5:78627953	rs7715456	t	c	0.4367	-0.0245	0.0065	0.0001606	78627953	79332130	5	79332130	5	79332130	*	Y	-0.59375	-3.76923
chr5:79332410:C:T	T	C	0.5649	0.0105	0.5339	0.5981	0.0048	0.0096	0.6152	0	7.62	11	0.7469	440683	39106	401577	chr5	79332410	5	5	79332410	79332410	1	1	0.4351	383482	0.0642	5	79332410	*	rs16876693	Y	5	78628233	chr5:78628233	rs16876693	t	c	0.5633	0.0248	0.0065	0.0001333	78628233	79332410	5	79332410	5	79332410	*	Y	0.5	3.81538
chr5:79332588:G:T	T	G	0.5636	0.0105	0.5333	0.5973	0.0051	0.0096	0.5957	0	7.655	11	0.7438	440683	39106	401577	chr5	79332588	5	5	79332588	79332588	1	1	0.4364	384628	0.064	5	79332588	*	rs13182115	K	5	78628411	chr5:78628411	rs13182115	t	g	0.5621	0.0244	0.0065	0.0001708	78628411	79332588	5	79332588	5	79332588	*	K	0.53125	3.75385
chr5:79332806:T:A	A	T	0.5643	0.0106	0.5334	0.5976	0.0052	0.0096	0.5905	0	7.579	11	0.7505	440683	39106	401577	chr5	79332806	5	5	79332806	79332806	1	1	0.4357	384011	0.0642	5	79332806	*	rs12520803	W	5	78628629	chr5:78628629	rs12520803	a	t	0.5628	0.0249	0.0065	0.0001252	78628629	79332806	5	79332806	5	79332806	*	W	0.541667	3.83077
chr5:79333156:T:C	T	C	0.4357	0.0107	0.4021	0.4675	-0.0051	0.0096	0.5997	0	7.793	11	0.7317	440683	39106	401577	chr5	79333156	5	5	79333156	79333156	1	1	0.4357	384011	0.0654	5	79333156	*	rs28401532	Y	5	78628979	chr5:78628979	rs28401532	t	c	0.4371	-0.0251	0.0065	0.0001104	78628979	79333156	5	79333156	5	79333156	*	Y	-0.53125	-3.86154
chr5:79334782:G:A	A	G	0.3531	0.0153	0.3143	0.4014	0.0096	0.01	0.338	30.9	15.929	11	0.1438	440683	39106	401577	chr5	79334782	5	5	79334782	79334782	1	1	0.3531	311210	0.0871	5	79334782	*	rs10462567	R	5	78630605	chr5:78630605	rs10462567	a	g	0.3329	0.027	0.0067	5.595e-05	78630605	79334782	5	79334782	5	79334782	*	R	0.96	4.02985
chr5:79411745:C:T	T	C	0.0017	0.0003	0.0013	0.0028	-0.0803	0.1321	0.5435	0	2.769	6	0.8372	428753	37533	391220	chr5	79411745	5	5	79411745	79411745	0.959776	0.974209	0.0017	1457.76	0.0015	5	79411745	*	rs181103023	Y	5	78707568	chr5:78707568	rs181103023	t	c	0.0014	0.3579	0.1028	0.0004997	78707568	79411745	5	79411745	5	79411745	*	Y	-0.607873	3.48152
chr5:81773675:T:C	T	C	0.4966	0.0077	0.4664	0.5259	-0.0075	0.0098	0.4426	35.7	17.102	11	0.1049	440683	39106	401577	chr5	81773675	5	5	81773675	81773675	1	1	0.4966	437686	0.0595	5	81773675	*	rs436064	Y	5	81069494	chr5:81069494	rs436064	t	c	0.4925	0.0244	0.0064	0.0001333	81069494	81773675	5	81773675	5	81773675	*	Y	-0.765306	3.8125
chr5:81841724:A:T	A	T	0.9549	0.0043	0.9466	0.9702	0.0147	0.0237	0.5357	55.2	24.549	11	0.01061	440683	39106	401577	chr5	81841724	5	5	81841724	81841724	1	1	0.0451	39749.6	0.0236	5	81841724	*	rs13170880	W	5	81137543	chr5:81137543	rs13170880	a	t	0.952	0.0567	0.0155	0.0002532	81137543	81841724	5	81841724	5	81841724	*	W	0.620253	3.65806
chr5:84747973:A:C	A	C	0.5684	0.0103	0.5283	0.6379	-0.0099	0.0098	0.3145	0	9.296	11	0.5946	440683	39106	401577	chr5	84747973	5	5	84747973	84747973	1	1	0.4316	380398	0.1096	5	84747973	*	rs13159456	M	5	84043791	chr5:84043791	rs13159456	a	c	0.5594	-0.0269	0.0066	4.541e-05	84043791	84747973	5	84747973	5	84747973	*	M	-1.0102	-4.07576
chr5:84785907:G:A	A	G	0.2411	0.0109	0.2097	0.2562	0.0076	0.0117	0.5179	0	3.05	11	0.99	440683	39106	401577	chr5	84785907	5	5	84785907	84785907	1	1	0.2411	212497	0.0465	5	84785907	*	rs72768128	R	5	84081725	chr5:84081725	rs72768128	a	g	0.2473	0.0351	0.0077	5.892e-06	84081725	84785907	5	84785907	5	84785907	*	R	0.649573	4.55844
chr5:84926708:T:A	A	T	0.0289	0.0044	0.0183	0.0415	0.0032	0.0297	0.9148	0	9.509	11	0.575	440683	39106	401577	chr5	84926708	5	5	84926708	84926708	1	1	0.0289	25471.5	0.0232	5	84926708	*	rs75712571	W	5	84222526	chr5:84222526	rs75712571	a	t	0.0301	0.0723	0.0193	0.0001748	84222526	84926708	5	84926708	5	84926708	*	W	0.107744	3.74611
chr5:86260825:T:C	T	C	0.9936	0.0014	0.9921	0.9982	0.0431	0.0644	0.5034	0	2.625	7	0.9174	430598	38168	392430	chr5	86260825	5	5	86260825	86260825	0.976014	0.977222	0.0064	5511.65	0.0061	5	86260825	*	rs141393853	Y	5	85556643	chr5:85556643	rs141393853	t	c	0.9948	-0.1938	0.0509	0.0001398	85556643	86260825	5	86260825	5	86260825	*	Y	0.669255	-3.80747
chr5:86885886:G:A	A	G	0.7589	0.0093	0.7355	0.7845	-0.0715	0.0113	2.159e-10	53.5	23.651	11	0.01429	440683	39106	401577	chr5	86885886	5	5	86885886	86885886	1	1	0.2411	212497	0.049	5	86885886	*	rs2452758	R	5	86181703	chr5:86181703	rs2452758	a	g	0.7679	-0.0021	0.0076	0.7835	86181703	86885886	5	86885886	5	86885886	*	R	-6.32743	-0.276316
chr5:86890673:A:G	A	G	0.2422	0.0119	0.2179	0.2677	0.0711	0.0112	2.451e-10	55.1	24.49	11	0.01082	440683	39106	401577	chr5	86890673	5	5	86890673	86890673	1	1	0.2422	213467	0.0498	5	86890673	*	rs2452759	R	5	86186490	chr5:86186490	rs2452759	a	g	0.2332	0.0026	0.0075	0.7302	86186490	86890673	5	86890673	5	86890673	*	R	6.34821	0.346667
chr5:86890964:A:C	A	C	0.2355	0.0093	0.2112	0.2577	0.0731	0.0114	1.448e-10	54.5	24.194	11	0.01194	440683	39106	401577	chr5	86890964	5	5	86890964	86890964	1	1	0.2355	207562	0.0465	5	86890964	*	rs2452760	M	5	86186781	chr5:86186781	rs2452760	a	c	0.229	0.0012	0.0075	0.8735	86186781	86890964	5	86890964	5	86890964	*	M	6.41228	0.16
chr5:86891169:G:A	A	G	0.7382	0.0139	0.7058	0.7661	-0.0675	0.011	7.71e-10	53.7	23.755	11	0.01381	440683	39106	401577	chr5	86891169	5	5	86891169	86891169	1	1	0.2618	230742	0.0603	5	86891169	*	rs7714020	R	5	86186986	chr5:86186986	rs7714020	a	g	0.7513	-0.0006	0.0073	0.9348	86186986	86891169	5	86891169	5	86891169	*	R	-6.13636	-0.0821918
chr5:86891499:T:C	T	C	0.238	0.0131	0.2164	0.2673	0.0715	0.0112	1.675e-10	53.3	23.534	11	0.01485	440683	39106	401577	chr5	86891499	5	5	86891499	86891499	1	1	0.238	209765	0.0509	5	86891499	*	rs2452761	Y	5	86187316	chr5:86187316	rs2452761	t	c	0.2318	0.0018	0.0077	0.8163	86187316	86891499	5	86891499	5	86891499	*	Y	6.38393	0.233766
chr5:86901191:C:A	A	C	0.2334	0.011	0.2161	0.2584	0.072	0.0112	1.487e-10	54.6	24.216	11	0.01185	440683	39106	401577	chr5	86901191	5	5	86901191	86901191	1	1	0.2334	205711	0.0423	5	86901191	*	rs10050684	M	5	86197008	chr5:86197008	rs10050684	a	c	0.2311	0.0029	0.0077	0.7082	86197008	86901191	5	86901191	5	86901191	*	M	6.42857	0.376623
chr5:86904210:C:T	T	C	0.2147	0.0089	0.2018	0.2366	0.0678	0.0116	4.932e-09	49.4	21.757	11	0.02633	440683	39106	401577	chr5	86904210	5	5	86904210	86904210	1	1	0.2147	189229	0.0348	5	86904210	*	rs9637807	Y	5	86200027	chr5:86200027	rs9637807	t	c	0.2171	0.0033	0.0076	0.6659	86200027	86904210	5	86904210	5	86904210	*	Y	5.84483	0.434211
chr5:86909767:G:A	A	G	0.2141	0.0086	0.2019	0.234	0.0673	0.0116	6.466e-09	50.1	22.026	11	0.02418	440683	39106	401577	chr5	86909767	5	5	86909767	86909767	1	1	0.2141	188700	0.0321	5	86909767	*	rs10474245	R	5	86205584	chr5:86205584	rs10474245	a	g	0.2165	0.004	0.0077	0.6057	86205584	86909767	5	86909767	5	86909767	*	R	5.80172	0.519481
chr5:86918730:C:A	A	C	0.2149	0.0089	0.2022	0.2366	0.0673	0.0116	6.773e-09	50.5	22.237	11	0.0226	440683	39106	401577	chr5	86918730	5	5	86918730	86918730	1	1	0.2149	189406	0.0344	5	86918730	*	rs62374256	M	5	86214547	chr5:86214547	rs62374256	a	c	0.2161	0.0041	0.0084	0.6245	86214547	86918730	5	86918730	5	86918730	*	M	5.80172	0.488095
chr5:86923485:A:G	A	G	0.7631	0.0111	0.738	0.7833	-0.071	0.0112	2.273e-10	54.3	24.094	11	0.01234	440683	39106	401577	chr5	86923485	5	5	86923485	86923485	1	1	0.2369	208796	0.0453	5	86923485	*	rs10068419	R	5	86219302	chr5:86219302	rs10068419	a	g	0.763	-0.0032	0.0075	0.6712	86219302	86923485	5	86923485	5	86923485	*	R	-6.33929	-0.426667
chr5:86926155:G:A	A	G	0.2151	0.0089	0.2022	0.2369	0.0678	0.0116	4.743e-09	49.5	21.768	11	0.02623	440683	39106	401577	chr5	86926155	5	5	86926155	86926155	1	1	0.2151	189582	0.0347	5	86926155	*	rs10059634	R	5	86221972	chr5:86221972	rs10059634	a	g	0.2162	0.0036	0.0079	0.6466	86221972	86926155	5	86926155	5	86926155	*	R	5.84483	0.455696
chr5:86927378:T:C	T	C	0.7705	0.0084	0.752	0.7875	-0.0728	0.0113	1.307e-10	53.8	23.791	11	0.01365	440683	39106	401577	chr5	86927378	5	5	86927378	86927378	1	1	0.2295	202273	0.0355	5	86927378	*	rs62374257	Y	5	86223195	chr5:86223195	rs62374257	t	c	0.7666	-0.0026	0.0075	0.7302	86223195	86927378	5	86927378	5	86927378	*	Y	-6.44248	-0.346667
chr5:86939563:T:C	T	C	0.7653	0.0107	0.7408	0.7823	-0.0716	0.0112	1.838e-10	53.5	23.65	11	0.01429	440683	39106	401577	chr5	86939563	5	5	86939563	86939563	1	1	0.2347	206857	0.0415	5	86939563	*	rs62375360	Y	5	86235380	chr5:86235380	rs62375360	t	c	0.7654	-0.0025	0.0074	0.7366	86235380	86939563	5	86939563	5	86939563	*	Y	-6.39286	-0.337838
chr5:86953975:T:C	T	C	0.7477	0.013	0.7181	0.7684	-0.0669	0.011	1.168e-09	50.3	22.128	11	0.0234	440683	39106	401577	chr5	86953975	5	5	86953975	86953975	1	1	0.2523	222369	0.0503	5	86953975	*	rs4616939	Y	5	86249792	chr5:86249792	rs4616939	t	c	0.7541	0.0007	0.0075	0.926	86249792	86953975	5	86953975	5	86953975	*	Y	-6.08182	0.0933333
chr5:86963078:T:C	T	C	0.794	0.0068	0.7831	0.8092	-0.0733	0.0118	5.597e-10	56.9	25.493	11	0.007717	440683	39106	401577	chr5	86963078	5	5	86963078	86963078	1	1	0.206	181561	0.0261	5	86963078	*	rs62375380	Y	5	86258895	chr5:86258895	rs62375380	t	c	0.7886	-0.0002	0.0079	0.9797	86258895	86963078	5	86963078	5	86963078	*	Y	-6.21186	-0.0253165
chr5:86963408:G:C	C	G	0.1872	0.0057	0.1777	0.1977	0.0697	0.0122	1.248e-08	50.5	22.217	11	0.02274	440683	39106	401577	chr5	86963408	5	5	86963408	86963408	1	1	0.1872	164992	0.02	5	86963408	*	rs62375381	S	5	86259225	chr5:86259225	rs62375381	c	g	0.1958	0.0009	0.0081	0.9111	86259225	86963408	5	86963408	5	86963408	*	S	5.71311	0.111111
chr5:86967367:A:G	A	G	0.7866	0.0078	0.7716	0.8023	-0.071	0.0117	1.104e-09	58.3	26.362	11	0.005731	440683	39106	401577	chr5	86967367	5	5	86967367	86967367	1	1	0.2134	188084	0.0307	5	86967367	*	rs61367113	R	5	86263184	chr5:86263184	rs61367113	a	g	0.7831	-0.0017	0.0079	0.8286	86263184	86967367	5	86967367	5	86967367	*	R	-6.06838	-0.21519
chr5:86969633:T:G	T	G	0.8101	0.0057	0.7971	0.8214	-0.0687	0.0122	1.669e-08	52.7	23.239	11	0.01635	440683	39106	401577	chr5	86969633	5	5	86969633	86969633	1	1	0.1899	167371	0.0243	5	86969633	*	rs12514659	K	5	86265450	chr5:86265450	rs12514659	t	g	0.8019	-0.0022	0.0082	0.7876	86265450	86969633	5	86969633	5	86969633	*	K	-5.63115	-0.268293
chr5:86969964:T:G	T	G	0.8101	0.0057	0.7971	0.8214	-0.0687	0.0122	1.648e-08	52.5	23.173	11	0.01671	440683	39106	401577	chr5	86969964	5	5	86969964	86969964	1	1	0.1899	167371	0.0243	5	86969964	*	rs4441908	K	5	86265781	chr5:86265781	rs4441908	t	g	0.8019	-0.0022	0.0082	0.7876	86265781	86969964	5	86969964	5	86969964	*	K	-5.63115	-0.268293
chr5:86972412:T:C	T	C	0.8128	0.0057	0.8023	0.8221	-0.0695	0.0122	1.332e-08	51.4	22.632	11	0.01991	440683	39106	401577	chr5	86972412	5	5	86972412	86972412	1	1	0.1872	164992	0.0198	5	86972412	*	rs62375385	Y	5	86268229	chr5:86268229	rs62375385	t	c	0.8042	-0.0009	0.0081	0.9111	86268229	86972412	5	86972412	5	86972412	*	Y	-5.69672	-0.111111
chr5:86978367:A:G	A	G	0.7915	0.0068	0.779	0.8085	-0.0727	0.0118	6.563e-10	59.2	26.981	11	0.004626	440683	39106	401577	chr5	86978367	5	5	86978367	86978367	1	1	0.2085	183765	0.0295	5	86978367	*	rs62375386	R	5	86274184	chr5:86274184	rs62375386	a	g	0.7855	-0.0014	0.0079	0.8585	86274184	86978367	5	86978367	5	86978367	*	R	-6.16102	-0.177215
chr5:86978375:T:G	T	G	0.7916	0.0068	0.779	0.8089	-0.0727	0.0118	6.775e-10	59.2	26.992	11	0.004607	440683	39106	401577	chr5	86978375	5	5	86978375	86978375	1	1	0.2084	183677	0.0299	5	86978375	*	rs62375387	K	5	86274192	chr5:86274192	rs62375387	t	g	0.7851	-0.0012	0.0077	0.8769	86274192	86978375	5	86978375	5	86978375	*	K	-6.16102	-0.155844
chr5:86985269:C:T	T	C	0.2058	0.0069	0.191	0.2167	0.0735	0.0118	5.234e-10	58.1	26.277	11	0.005902	440683	39106	401577	chr5	86985269	5	5	86985269	86985269	1	1	0.2058	181385	0.0257	5	86985269	*	rs62375388	Y	5	86281086	chr5:86281086	rs62375388	t	c	0.2115	0	0.0079	1	86281086	86985269	5	86985269	5	86985269	*	Y	6.22881	0
chr5:86990337:T:G	T	G	0.7945	0.0069	0.7838	0.809	-0.0733	0.0119	6.114e-10	57.7	25.991	11	0.00651	440683	39106	401577	chr5	86990337	5	5	86990337	86990337	1	1	0.2055	181121	0.0252	5	86990337	*	rs1353078	K	5	86286154	chr5:86286154	rs1353078	t	g	0.7886	0	0.0079	1	86286154	86990337	5	86990337	5	86990337	*	K	-6.15966	0
chr5:86991236:T:G	T	G	0.7916	0.0069	0.7792	0.8082	-0.0729	0.0118	6.546e-10	58.5	26.52	11	0.005427	440683	39106	401577	chr5	86991236	5	5	86991236	86991236	1	1	0.2084	183677	0.029	5	86991236	*	rs1845273	K	5	86287053	chr5:86287053	rs1845273	t	g	0.7832	-0.0012	0.0076	0.8752	86287053	86991236	5	86991236	5	86991236	*	K	-6.17797	-0.157895
chr5:86994384:C:T	T	C	0.7847	0.0071	0.7589	0.8092	-0.073	0.0118	6.868e-10	58.7	26.634	11	0.005217	440683	39106	401577	chr5	86994384	5	5	86994384	86994384	1	1	0.2153	189758	0.0503	5	86994384	*	rs7737911	Y	5	86290201	chr5:86290201	rs7737911	t	c	0.7874	0	0.0077	1	86290201	86994384	5	86994384	5	86994384	*	Y	-6.18644	0
chr5:86995048:A:G	A	G	0.7916	0.0068	0.779	0.808	-0.073	0.0118	6.331e-10	58.8	26.717	11	0.00507	440683	39106	401577	chr5	86995048	5	5	86995048	86995048	1	1	0.2084	183677	0.029	5	86995048	*	rs62375390	R	5	86290865	chr5:86290865	rs62375390	a	g	0.7831	-0.0012	0.0076	0.8752	86290865	86995048	5	86995048	5	86995048	*	R	-6.18644	-0.157895
chr5:86997803:A:G	A	G	0.7921	0.0067	0.7793	0.8086	-0.0735	0.0118	4.901e-10	58.4	26.47	11	0.005521	440683	39106	401577	chr5	86997803	5	5	86997803	86997803	1	1	0.2079	183236	0.0293	5	86997803	*	rs62375391	R	5	86293620	chr5:86293620	rs62375391	a	g	0.7833	-0.0014	0.0076	0.8547	86293620	86997803	5	86997803	5	86997803	*	R	-6.22881	-0.184211
chr5:87002102:T:C	T	C	0.7917	0.0069	0.7792	0.8081	-0.073	0.0118	6.383e-10	58.3	26.356	11	0.005743	440683	39106	401577	chr5	87002102	5	5	87002102	87002102	1	1	0.2083	183589	0.0289	5	87002102	*	rs12523133	Y	5	86297919	chr5:86297919	rs12523133	t	c	0.783	-0.0013	0.0076	0.8649	86297919	87002102	5	87002102	5	87002102	*	Y	-6.18644	-0.171053
chr5:87002714:C:T	T	C	0.2091	0.0069	0.1931	0.2217	0.074	0.0118	3.484e-10	56.4	25.248	11	0.008384	440683	39106	401577	chr5	87002714	5	5	87002714	87002714	1	1	0.2091	184294	0.0286	5	87002714	*	rs62375397	Y	5	86298531	chr5:86298531	rs62375397	t	c	0.2176	0.0012	0.0076	0.8752	86298531	87002714	5	87002714	5	87002714	*	Y	6.27119	0.157895
chr5:87003654:C:T	T	C	0.2064	0.007	0.1928	0.2173	0.0742	0.0118	3.708e-10	56.1	25.032	11	0.009018	440683	39106	401577	chr5	87003654	5	5	87003654	87003654	1	1	0.2064	181914	0.0245	5	87003654	*	rs55695634	Y	5	86299471	chr5:86299471	rs55695634	t	c	0.2135	0.0001	0.0077	0.9897	86299471	87003654	5	87003654	5	87003654	*	Y	6.28814	0.012987
chr5:87004641:C:T	T	C	0.206	0.0067	0.1923	0.2165	0.074	0.0119	4.262e-10	55	24.462	11	0.01092	440683	39106	401577	chr5	87004641	5	5	87004641	87004641	1	1	0.206	181561	0.0242	5	87004641	*	rs56363426	Y	5	86300458	chr5:86300458	rs56363426	t	c	0.2133	-0.0002	0.0077	0.9794	86300458	87004641	5	87004641	5	87004641	*	Y	6.21849	-0.025974
chr5:87032459:C:T	T	C	0.1856	0.0059	0.1774	0.1982	0.0691	0.0124	2.375e-08	46.9	20.729	11	0.03629	440683	39106	401577	chr5	87032459	5	5	87032459	87032459	1	1	0.1856	163582	0.0208	5	87032459	*	rs62375412	Y	5	86328276	chr5:86328276	rs62375412	t	c	0.196	0.0014	0.0081	0.8621	86328276	87032459	5	87032459	5	87032459	*	Y	5.57258	0.17284
chr5:87047651:G:A	A	G	0.1882	0.006	0.1779	0.2037	0.0686	0.0123	2.662e-08	47.4	20.893	11	0.0345	440683	39106	401577	chr5	87047651	5	5	87047651	87047651	1	1	0.1882	165873	0.0258	5	87047651	*	rs62375413	R	5	86343468	chr5:86343468	rs62375413	a	g	0.1993	0.002	0.0081	0.8041	86343468	87047651	5	87047651	5	87047651	*	R	5.57724	0.246914
chr5:87072522:T:G	T	G	0.8017	0.0077	0.7891	0.8129	-0.0672	0.0121	2.981e-08	44.8	19.924	11	0.04639	440683	39106	401577	chr5	87072522	5	5	87072522	87072522	1	1	0.1983	174775	0.0238	5	87072522	*	rs6894323	K	5	86368339	chr5:86368339	rs6894323	t	g	0.7962	-0.0027	0.0081	0.7377	86368339	87072522	5	87072522	5	87072522	*	K	-5.55372	-0.333333
chr5:87079937:C:T	T	C	0.1844	0.0058	0.1768	0.1973	0.0684	0.0125	4.168e-08	44.2	19.705	11	0.04956	440683	39106	401577	chr5	87079937	5	5	87079937	87079937	1	1	0.1844	162524	0.0205	5	87079937	*	rs58233521	Y	5	86375754	chr5:86375754	rs58233521	t	c	0.1951	0.0011	0.0082	0.8929	86375754	87079937	5	87079937	5	87079937	*	Y	5.472	0.134146
chr5:87121196:C:T	T	C	0.2063	0.0065	0.196	0.2238	0.0661	0.0117	1.801e-08	57	25.572	11	0.007512	440683	39106	401577	chr5	87121196	5	5	87121196	87121196	1	1	0.2063	181826	0.0278	5	87121196	*	rs16902538	Y	5	86417013	chr5:86417013	rs16902538	t	c	0.2148	0.0075	0.0079	0.3395	86417013	87121196	5	87121196	5	87121196	*	Y	5.64957	0.949367
chr5:87122271:A:G	A	G	0.7726	0.0062	0.7559	0.7819	-0.0637	0.0114	2.302e-08	50.8	22.35	11	0.0218	440683	39106	401577	chr5	87122271	5	5	87122271	87122271	1	1	0.2274	200423	0.026	5	87122271	*	rs72781724	R	5	86418088	chr5:86418088	rs72781724	a	g	0.7648	-0.0086	0.0076	0.2605	86418088	87122271	5	87122271	5	87122271	*	R	-5.58772	-1.13158
chr5:87123060:T:C	T	C	0.7927	0.0063	0.7758	0.8034	-0.0652	0.0117	2.635e-08	54.8	24.323	11	0.01144	440683	39106	401577	chr5	87123060	5	5	87123060	87123060	1	1	0.2073	182707	0.0276	5	87123060	*	rs17629676	Y	5	86418877	chr5:86418877	rs17629676	t	c	0.7839	-0.0074	0.0077	0.3395	86418877	87123060	5	87123060	5	87123060	*	Y	-5.57265	-0.961039
chr5:87124575:G:A	A	G	0.2267	0.0059	0.2176	0.2418	0.0625	0.0114	4.351e-08	50	21.995	11	0.02441	440683	39106	401577	chr5	87124575	5	5	87124575	87124575	1	1	0.2267	199806	0.0242	5	87124575	*	rs17591778	R	5	86420392	chr5:86420392	rs17591778	a	g	0.2354	0.0089	0.0075	0.2378	86420392	87124575	5	87124575	5	87124575	*	R	5.48246	1.18667
chr5:87124883:G:A	A	G	0.2267	0.0059	0.2177	0.2418	0.0624	0.0114	4.597e-08	49.9	21.973	11	0.02458	440683	39106	401577	chr5	87124883	5	5	87124883	87124883	1	1	0.2267	199806	0.0241	5	87124883	*	rs17591806	R	5	86420700	chr5:86420700	rs17591806	a	g	0.2355	0.0091	0.0075	0.2274	86420700	87124883	5	87124883	5	87124883	*	R	5.47368	1.21333
chr5:87126527:T:C	T	C	0.7822	0.0063	0.7645	0.794	-0.0643	0.0115	2.305e-08	54.3	24.066	11	0.01246	440683	39106	401577	chr5	87126527	5	5	87126527	87126527	1	1	0.2178	191962	0.0295	5	87126527	*	rs2032797	Y	5	86422344	chr5:86422344	rs2032797	t	c	0.775	-0.0051	0.0077	0.5104	86422344	87126527	5	87126527	5	87126527	*	Y	-5.5913	-0.662338
chr5:87126568:C:A	A	C	0.2178	0.0063	0.206	0.2353	0.0643	0.0115	2.275e-08	54.5	24.187	11	0.01197	440683	39106	401577	chr5	87126568	5	5	87126568	87126568	1	1	0.2178	191962	0.0293	5	87126568	*	rs2032796	M	5	86422385	chr5:86422385	rs2032796	a	c	0.225	0.0051	0.0077	0.5104	86422385	87126568	5	87126568	5	87126568	*	M	5.5913	0.662338
chr5:87128242:G:A	A	G	0.2067	0.0064	0.1961	0.2238	0.0644	0.0117	3.821e-08	52.5	23.156	11	0.0168	440683	39106	401577	chr5	87128242	5	5	87128242	87128242	1	1	0.2067	182178	0.0277	5	87128242	*	rs17629760	R	5	86424059	chr5:86424059	rs17629760	a	g	0.2158	0.0076	0.0077	0.3266	86424059	87128242	5	87128242	5	87128242	*	R	5.50427	0.987013
chr5:87128859:C:T	T	C	0.2075	0.0063	0.196	0.2245	0.0639	0.0117	4.406e-08	52.1	22.964	11	0.01788	440683	39106	401577	chr5	87128859	5	5	87128859	87128859	1	1	0.2075	182883	0.0285	5	87128859	*	rs4141503	Y	5	86424676	chr5:86424676	rs4141503	t	c	0.2156	0.0078	0.0077	0.3141	86424676	87128859	5	87128859	5	87128859	*	Y	5.46154	1.01299
chr5:87132049:T:C	T	C	0.7823	0.0057	0.7667	0.7917	-0.063	0.0115	4.272e-08	51.6	22.716	11	0.01937	440683	39106	401577	chr5	87132049	5	5	87132049	87132049	1	1	0.2177	191873	0.025	5	87132049	*	rs1477268	Y	5	86427866	chr5:86427866	rs1477268	t	c	0.7741	-0.0052	0.0075	0.4903	86427866	87132049	5	87132049	5	87132049	*	Y	-5.47826	-0.693333
chr5:87133217:G:A	A	G	0.2181	0.0062	0.2061	0.2353	0.0642	0.0115	2.267e-08	52.9	23.369	11	0.01567	440683	39106	401577	chr5	87133217	5	5	87133217	87133217	1	1	0.2181	192226	0.0292	5	87133217	*	rs2544659	R	5	86429034	chr5:86429034	rs2544659	a	g	0.2261	0.0053	0.0075	0.482	86429034	87133217	5	87133217	5	87133217	*	R	5.58261	0.706667
chr5:87134112:C:T	T	C	0.207	0.0062	0.1965	0.2235	0.0644	0.0117	3.73e-08	53.2	23.528	11	0.01487	440683	39106	401577	chr5	87134112	5	5	87134112	87134112	1	1	0.207	182443	0.027	5	87134112	*	rs142780249	Y	5	86429929	chr5:86429929	rs142780249	t	c	0.2147	0.0079	0.0079	0.3144	86429929	87134112	5	87134112	5	87134112	*	Y	5.50427	1
chr5:87204456:A:G	A	G	0.7412	0.008	0.7234	0.7642	0.0002	0.011	0.9853	0	8.765	11	0.6435	440683	39106	401577	chr5	87204456	5	5	87204456	87204456	1	1	0.2588	228098	0.0408	5	87204456	*	rs13174379	R	5	86500273	chr5:86500273	rs13174379	a	g	0.7436	-0.0364	0.0073	6.819e-07	86500273	87204456	5	87204456	5	87204456	*	R	0.0181818	-4.9863
chr5:87206839:G:T	T	G	0.2053	0.0078	0.189	0.2225	-0.0148	0.012	0.2153	0	9.912	11	0.5383	440683	39106	401577	chr5	87206839	5	5	87206839	87206839	1	1	0.2053	180944	0.0335	5	87206839	*	rs62368896	K	5	86502656	chr5:86502656	rs62368896	t	g	0.2011	0.0312	0.0083	0.0001619	86502656	87206839	5	87206839	5	87206839	*	K	-1.23333	3.75904
chr5:87207827:T:G	T	G	0.7442	0.0074	0.7249	0.7668	0.0007	0.011	0.9484	0	8.221	11	0.6933	440683	39106	401577	chr5	87207827	5	5	87207827	87207827	1	1	0.2558	225453	0.0419	5	87207827	*	rs74665360	K	5	86503644	chr5:86503644	rs74665360	t	g	0.7455	-0.0336	0.0073	4.552e-06	86503644	87207827	5	87207827	5	87207827	*	K	0.0636364	-4.60274
chr5:87212529:C:T	T	C	0.222	0.007	0.2072	0.232	-0.0127	0.0116	0.2745	0	8.127	11	0.7019	440683	39106	401577	chr5	87212529	5	5	87212529	87212529	1	1	0.222	195663	0.0248	5	87212529	*	rs6869531	Y	5	86508346	chr5:86508346	rs6869531	t	c	0.2172	0.0286	0.0077	0.0002231	86508346	87212529	5	87212529	5	87212529	*	Y	-1.09483	3.71429
chr5:87217135:A:C	A	C	0.7189	0.0075	0.7056	0.747	0.002	0.0107	0.8488	0	7.27	11	0.7768	440683	39106	401577	chr5	87217135	5	5	87217135	87217135	1	1	0.2811	247752	0.0414	5	87217135	*	rs7736078	M	5	86512952	chr5:86512952	rs7736078	a	c	0.7231	-0.0352	0.0071	7.654e-07	86512952	87217135	5	87217135	5	87217135	*	M	0.186916	-4.95775
chr5:87218796:G:A	A	G	0.0922	0.0049	0.0806	0.1012	0.0078	0.0169	0.6438	0	10.448	11	0.4906	440683	39106	401577	chr5	87218796	5	5	87218796	87218796	1	1	0.0922	81261.9	0.0206	5	87218796	*	rs78720022	R	5	86514613	chr5:86514613	rs78720022	a	g	0.0932	0.0406	0.0111	0.000254	86514613	87218796	5	87218796	5	87218796	*	R	0.461538	3.65766
chr5:87221986:C:G	C	G	0.7392	0.0075	0.7214	0.7628	0.0005	0.0109	0.9608	0	7.577	11	0.7507	440683	39106	401577	chr5	87221986	5	5	87221986	87221986	1	1	0.2608	229860	0.0414	5	87221986	*	rs12654069	S	5	86517803	chr5:86517803	rs12654069	c	g	0.741	-0.0348	0.0073	2.053e-06	86517803	87221986	5	87221986	5	87221986	*	S	0.0458716	-4.76712
chr5:87222426:A:G	A	G	0.7204	0.0077	0.7079	0.7493	0.0014	0.0106	0.8968	0	8.019	11	0.7116	440683	39106	401577	chr5	87222426	5	5	87222426	87222426	1	1	0.2796	246430	0.0414	5	87222426	*	rs11953892	R	5	86518243	chr5:86518243	rs11953892	a	g	0.7264	-0.036	0.0071	4.274e-07	86518243	87222426	5	87222426	5	87222426	*	R	0.132075	-5.07042
chr5:87225148:T:A	A	T	0.2731	0.0084	0.2479	0.2892	-0.005	0.0108	0.6426	0	9.649	11	0.5622	440683	39106	401577	chr5	87225148	5	5	87225148	87225148	1	1	0.2731	240701	0.0413	5	87225148	*	rs13185500	W	5	86520965	chr5:86520965	rs13185500	a	t	0.2666	0.0392	0.0075	1.994e-07	86520965	87225148	5	87225148	5	87225148	*	W	-0.462963	5.22667
chr5:87232749:C:G	C	G	0.7358	0.0072	0.7269	0.7611	0.0025	0.0108	0.815	0	7.724	11	0.7378	440683	39106	401577	chr5	87232749	5	5	87232749	87232749	1	1	0.2642	232857	0.0342	5	87232749	*	rs12516494	S	5	86528566	chr5:86528566	rs12516494	c	g	0.7398	-0.0325	0.0072	6.84e-06	86528566	87232749	5	87232749	5	87232749	*	S	0.231481	-4.51389
chr5:87232777:C:G	C	G	0.7378	0.0079	0.7288	0.7629	0.0023	0.0109	0.8311	0	8.588	11	0.6598	440683	39106	401577	chr5	87232777	5	5	87232777	87232777	1	1	0.2622	231094	0.0341	5	87232777	*	rs12516519	B	5	86528594	chr5:86528594	rs12516519	c	g	0.7421	-0.0334	0.0073	5.186e-06	86528594	87232777	5	87232777	5	87232777	*	B	0.211009	-4.57534
chr5:87240591:A:T	A	T	0.7265	0.0077	0.7168	0.7514	0.0016	0.0107	0.8817	0	6.463	11	0.8408	440683	39106	401577	chr5	87240591	5	5	87240591	87240591	1	1	0.2735	241054	0.0346	5	87240591	*	rs11742614	W	5	86536408	chr5:86536408	rs11742614	a	t	0.7319	-0.0336	0.0072	3.305e-06	86536408	87240591	5	87240591	5	87240591	*	W	0.149533	-4.66667
chr5:87241273:C:G	C	G	0.7303	0.0076	0.7226	0.7551	-0.0005	0.0107	0.9658	0	7.579	11	0.7505	440683	39106	401577	chr5	87241273	5	5	87241273	87241273	1	1	0.2697	237704	0.0325	5	87241273	*	rs6893634	S	5	86537090	chr5:86537090	rs6893634	c	g	0.7349	-0.0332	0.0072	4.317e-06	86537090	87241273	5	87241273	5	87241273	*	S	-0.046729	-4.61111
chr5:87243449:G:A	A	G	0.2475	0.0071	0.2275	0.263	-0.0026	0.011	0.8134	0	8.551	11	0.6633	440683	39106	401577	chr5	87243449	5	5	87243449	87243449	1	1	0.2475	218138	0.0355	5	87243449	*	rs16902601	R	5	86539266	chr5:86539266	rs16902601	a	g	0.2439	0.0337	0.0074	5.807e-06	86539266	87243449	5	87243449	5	87243449	*	R	-0.236364	4.55405
chr5:87244491:A:C	A	C	0.748	0.0083	0.741	0.7683	0.0081	0.0109	0.4598	0	5.579	11	0.8999	440683	39106	401577	chr5	87244491	5	5	87244491	87244491	1	1	0.252	222104	0.0273	5	87244491	*	rs10942498	M	5	86540308	chr5:86540308	rs10942498	a	c	0.7561	-0.0328	0.0074	1.023e-05	86540308	87244491	5	87244491	5	87244491	*	M	0.743119	-4.43243
chr5:87246154:T:C	T	C	0.7514	0.0068	0.7388	0.7716	0.0012	0.011	0.9128	0	8.249	11	0.6908	440683	39106	401577	chr5	87246154	5	5	87246154	87246154	1	1	0.2486	219108	0.0328	5	87246154	*	rs3797761	Y	5	86541971	chr5:86541971	rs3797761	t	c	0.7546	-0.0337	0.0074	5.807e-06	86541971	87246154	5	87246154	5	87246154	*	Y	0.109091	-4.55405
chr5:87256659:G:C	C	G	0.2207	0.008	0.2037	0.2369	-0.0077	0.0115	0.5055	0	10.303	11	0.5034	440683	39106	401577	chr5	87256659	5	5	87256659	87256659	1	1	0.2207	194517	0.0332	5	87256659	*	rs62368903	S	5	86552476	chr5:86552476	rs62368903	c	g	0.2171	0.0332	0.0077	1.827e-05	86552476	87256659	5	87256659	5	87256659	*	S	-0.669565	4.31169
chr5:87281535:A:G	A	G	0.737	0.0094	0.7151	0.7622	0.0048	0.0108	0.6601	0	8.384	11	0.6785	440683	39106	401577	chr5	87281535	5	5	87281535	87281535	1	1	0.263	231799	0.0471	5	87281535	*	rs7719891	R	5	86577352	chr5:86577352	rs7719891	a	g	0.739	-0.0386	0.0072	9.144e-08	86577352	87281535	5	87281535	5	87281535	*	R	0.444444	-5.36111
chr5:87302991:T:A	A	T	0.2142	0.0094	0.1896	0.2289	-0.0055	0.0116	0.6384	0	6.015	11	0.8724	440683	39106	401577	chr5	87302991	5	5	87302991	87302991	1	1	0.2142	188789	0.0393	5	87302991	*	rs1428438	W	5	86598808	chr5:86598808	rs1428438	a	t	0.214	0.0332	0.0077	1.827e-05	86598808	87302991	5	87302991	5	87302991	*	W	-0.474138	4.31169
chr5:87315172:A:C	A	C	0.7531	0.008	0.7382	0.7713	0.0037	0.011	0.7378	0	9.184	11	0.6049	440683	39106	401577	chr5	87315172	5	5	87315172	87315172	1	1	0.2469	217609	0.0331	5	87315172	*	rs35148638	M	5	86610989	chr5:86610989	rs35148638	a	c	0.7567	-0.0348	0.0074	2.851e-06	86610989	87315172	5	87315172	5	87315172	*	M	0.336364	-4.7027
chr5:87331937:G:A	A	G	0.1949	0.008	0.1784	0.2036	-0.0142	0.0121	0.2405	0	5.687	11	0.8934	440683	39106	401577	chr5	87331937	5	5	87331937	87331937	1	1	0.1949	171778	0.0252	5	87331937	*	rs3804239	R	5	86627754	chr5:86627754	rs3804239	a	g	0.1943	0.0323	0.0081	6.165e-05	86627754	87331937	5	87331937	5	87331937	*	R	-1.17355	3.98765
chr5:87361147:T:C	T	C	0.7723	0.0068	0.7583	0.786	0.0107	0.0113	0.3464	0	7.696	11	0.7402	440683	39106	401577	chr5	87361147	5	5	87361147	87361147	1	1	0.2277	200687	0.0277	5	87361147	*	rs4421140	Y	5	86656964	chr5:86656964	rs4421140	t	c	0.7758	-0.0343	0.0076	7.203e-06	86656964	87361147	5	87361147	5	87361147	*	Y	0.946903	-4.51316
chr5:87399457:A:G	A	G	0.78	0.0087	0.7688	0.7976	0.0162	0.0115	0.1578	0	7.164	11	0.7856	440683	39106	401577	chr5	87399457	5	5	87399457	87399457	1	1	0.22	193901	0.0288	5	87399457	*	rs2230641	D	5	86695274	chr5:86695274	rs2230641	a	g	0.7841	-0.0303	0.0077	9.203e-05	86695274	87399457	5	87399457	5	87399457	*	D	1.4087	-3.93506
chr5:87438367:A:C	A	C	0.7795	0.0082	0.7689	0.7974	0.0133	0.0115	0.2464	0	8.185	11	0.6966	440683	39106	401577	chr5	87438367	5	5	87438367	87438367	1	1	0.2205	194341	0.0285	5	87438367	*	rs62368955	M	5	86734184	chr5:86734184	rs62368955	a	c	0.7822	-0.0288	0.0077	0.0002015	86734184	87438367	5	87438367	5	87438367	*	M	1.15652	-3.74026
chr5:87439551:G:A	A	G	0.2193	0.0079	0.2021	0.2304	-0.0131	0.0115	0.2552	0	8.136	11	0.7011	440683	39106	401577	chr5	87439551	5	5	87439551	87439551	1	1	0.2193	193284	0.0283	5	87439551	*	rs62368956	R	5	86735368	chr5:86735368	rs62368956	a	g	0.2173	0.0298	0.0077	0.00012	86735368	87439551	5	87439551	5	87439551	*	R	-1.13913	3.87013
chr5:87443398:G:C	C	G	0.2193	0.0078	0.2022	0.23	-0.0127	0.0115	0.2691	0	8.483	11	0.6695	440683	39106	401577	chr5	87443398	5	5	87443398	87443398	1	1	0.2193	193284	0.0278	5	87443398	*	rs12514800	S	5	86739215	chr5:86739215	rs12514800	c	g	0.2171	0.0296	0.0077	0.0001333	86739215	87443398	5	87443398	5	87443398	*	S	-1.10435	3.84416
chr5:87453841:A:G	A	G	0.7796	0.0082	0.7696	0.7974	0.0127	0.0115	0.2708	0	8.644	11	0.6547	440683	39106	401577	chr5	87453841	5	5	87453841	87453841	1	1	0.2204	194253	0.0278	5	87453841	*	rs62367571	R	5	86749658	chr5:86749658	rs62367571	a	g	0.7823	-0.0287	0.0077	0.0002121	86749658	87453841	5	87453841	5	87453841	*	R	1.10435	-3.72727
chr5:87473362:G:A	A	G	0.2169	0.0075	0.2006	0.225	-0.0157	0.0116	0.1762	0	9.958	11	0.5342	440683	39106	401577	chr5	87473362	5	5	87473362	87473362	1	1	0.2169	191168	0.0244	5	87473362	*	rs62367573	R	5	86769179	chr5:86769179	rs62367573	a	g	0.2145	0.0287	0.0077	0.0002121	86769179	87473362	5	87473362	5	87473362	*	R	-1.35345	3.72727
chr5:87475805:A:C	A	C	0.783	0.0075	0.7748	0.7994	0.0149	0.0116	0.1992	0	9.607	11	0.5661	440683	39106	401577	chr5	87475805	5	5	87475805	87475805	1	1	0.217	191256	0.0246	5	87475805	*	rs12521431	M	5	86771622	chr5:86771622	rs146024161	a	c	0.7854	-0.0287	0.0077	0.0002121	86771622	87475805	5	87475805	5	87475805	*	M	1.28448	-3.72727
chr5:87641637:C:T	T	C	0.2366	0.0096	0.2111	0.2539	-0.0013	0.0112	0.9093	14.3	12.843	11	0.3037	440683	39106	401577	chr5	87641637	5	5	87641637	87641637	1	1	0.2366	208531	0.0428	5	87641637	*	rs11742147	Y	5	86937454	chr5:86937454	rs11742147	t	c	0.2419	0.0262	0.0074	0.0004244	86937454	87641637	5	87641637	5	87641637	*	Y	-0.116071	3.54054
chr5:87726964:A:G	A	G	0.6948	0.009	0.6732	0.7206	0.0001	0.0103	0.989	24.7	14.614	11	0.2008	440683	39106	401577	chr5	87726964	5	5	87726964	87726964	1	1	0.3052	268993	0.0474	5	87726964	*	rs710397	R	5	87022781	chr5:87022781	rs710397	a	g	0.6926	-0.0301	0.0069	1.326e-05	87022781	87726964	5	87726964	5	87726964	*	R	0.00970874	-4.36232
chr5:87727840:T:A	A	T	0.3051	0.009	0.2786	0.3268	-0.0005	0.0103	0.9586	25.4	14.743	11	0.1946	440683	39106	401577	chr5	87727840	5	5	87727840	87727840	1	1	0.3051	268905	0.0482	5	87727840	*	rs710396	W	5	87023657	chr5:87023657	rs710396	a	t	0.3074	0.03	0.0069	1.416e-05	87023657	87727840	5	87727840	5	87727840	*	W	-0.0485437	4.34783
chr5:87728160:T:G	T	G	0.6948	0.0091	0.6732	0.7211	0.0003	0.0103	0.9805	25.1	14.683	11	0.1975	440683	39106	401577	chr5	87728160	5	5	87728160	87728160	1	1	0.3052	268993	0.0479	5	87728160	*	rs710395	K	5	87023977	chr5:87023977	rs710395	t	g	0.6926	-0.03	0.0069	1.416e-05	87023977	87728160	5	87728160	5	87728160	*	K	0.0291262	-4.34783
chr5:87728255:T:C	T	C	0.6934	0.0093	0.6721	0.7206	-0.001	0.0103	0.9236	25.2	14.701	11	0.1966	440683	39106	401577	chr5	87728255	5	5	87728255	87728255	1	1	0.3066	270227	0.0485	5	87728255	*	rs710394	Y	5	87024072	chr5:87024072	rs710394	t	c	0.691	-0.0306	0.0069	9.505e-06	87024072	87728255	5	87728255	5	87728255	*	Y	-0.0970874	-4.43478
chr5:87728582:C:T	T	C	0.3063	0.0097	0.2794	0.3268	0.0007	0.0103	0.9433	24.2	14.507	11	0.2062	440683	39106	401577	chr5	87728582	5	5	87728582	87728582	1	1	0.3063	269962	0.0474	5	87728582	*	rs710393	Y	5	87024399	chr5:87024399	rs710393	t	c	0.3092	0.0311	0.0069	6.78e-06	87024399	87728582	5	87728582	5	87728582	*	Y	0.0679612	4.50725
chr5:87731581:T:C	T	C	0.7016	0.0076	0.6838	0.7242	0.0007	0.0104	0.9493	16.6	13.184	11	0.2815	440683	39106	401577	chr5	87731581	5	5	87731581	87731581	1	1	0.2984	263000	0.0404	5	87731581	*	rs710391	Y	5	87027398	chr5:87027398	rs710391	t	c	0.7001	-0.0286	0.0069	3.493e-05	87027398	87731581	5	87731581	5	87731581	*	Y	0.0673077	-4.14493
chr5:87734565:G:A	A	G	0.3053	0.0091	0.2788	0.3265	0.0002	0.0104	0.9865	25	14.672	11	0.198	440683	39106	401577	chr5	87734565	5	5	87734565	87734565	1	1	0.3053	269081	0.0477	5	87734565	*	rs710389	R	5	87030382	chr5:87030382	rs710389	a	g	0.3079	0.0303	0.0069	1.161e-05	87030382	87734565	5	87734565	5	87734565	*	R	0.0192308	4.3913
chr5:87735066:G:A	A	G	0.3025	0.0085	0.2783	0.3251	-0.0003	0.0104	0.9799	26.2	14.899	11	0.1872	440683	39106	401577	chr5	87735066	5	5	87735066	87735066	1	1	0.3025	266613	0.0468	5	87735066	*	rs710388	R	5	87030883	chr5:87030883	rs710388	a	g	0.3047	0.0296	0.0069	1.84e-05	87030883	87735066	5	87735066	5	87735066	*	R	-0.0288462	4.28986
chr5:87736589:G:A	A	G	0.3058	0.0095	0.2788	0.3265	0.0004	0.0103	0.9664	24.6	14.59	11	0.202	440683	39106	401577	chr5	87736589	5	5	87736589	87736589	1	1	0.3058	269522	0.0477	5	87736589	*	rs710387	R	5	87032406	chr5:87032406	rs710387	a	g	0.3088	0.031	0.0069	7.257e-06	87032406	87736589	5	87736589	5	87736589	*	R	0.038835	4.49275
chr5:87738535:G:A	A	G	0.3059	0.0095	0.2788	0.3265	0.0001	0.0103	0.9889	25.5	14.762	11	0.1937	440683	39106	401577	chr5	87738535	5	5	87738535	87738535	1	1	0.3059	269610	0.0477	5	87738535	*	rs1673101	R	5	87034352	chr5:87034352	rs1673101	a	g	0.307	0.0316	0.0071	9.065e-06	87034352	87738535	5	87738535	5	87738535	*	R	0.00970874	4.4507
chr5:87741089:G:A	A	G	0.302	0.0082	0.2778	0.3251	-0.0012	0.0104	0.9091	28	15.28	11	0.17	440683	39106	401577	chr5	87741089	5	5	87741089	87741089	1	1	0.302	266173	0.0473	5	87741089	*	rs7722508	R	5	87036906	chr5:87036906	rs7722508	a	g	0.3042	0.0295	0.0069	1.964e-05	87036906	87741089	5	87741089	5	87741089	*	R	-0.115385	4.27536
chr5:87742596:A:C	A	C	0.698	0.0082	0.6749	0.7222	0.0014	0.0104	0.8916	27.8	15.238	11	0.1719	440683	39106	401577	chr5	87742596	5	5	87742596	87742596	1	1	0.302	266173	0.0473	5	87742596	*	rs710385	M	5	87038413	chr5:87038413	rs710385	a	c	0.6957	-0.0295	0.0069	1.964e-05	87038413	87742596	5	87742596	5	87742596	*	M	0.134615	-4.27536
chr5:87742748:C:T	T	C	0.3062	0.0096	0.2789	0.3276	-0.0001	0.0103	0.996	25.2	14.707	11	0.1963	440683	39106	401577	chr5	87742748	5	5	87742748	87742748	1	1	0.3062	269874	0.0487	5	87742748	*	rs710384	Y	5	87038565	chr5:87038565	rs710384	t	c	0.309	0.0311	0.0069	6.78e-06	87038565	87742748	5	87742748	5	87742748	*	Y	-0.00970874	4.50725
chr5:87743159:A:G	A	G	0.6943	0.0094	0.6736	0.7212	-0.0004	0.0103	0.9693	25.6	14.788	11	0.1924	440683	39106	401577	chr5	87743159	5	5	87743159	87743159	1	1	0.3057	269434	0.0476	5	87743159	*	rs710383	R	5	87038976	chr5:87038976	rs710383	a	g	0.691	-0.0311	0.0069	6.78e-06	87038976	87743159	5	87743159	5	87743159	*	R	-0.038835	-4.50725
chr5:87744796:A:G	A	G	0.6941	0.0095	0.6735	0.7212	0	0.0103	0.9972	25.7	14.808	11	0.1915	440683	39106	401577	chr5	87744796	5	5	87744796	87744796	1	1	0.3059	269610	0.0477	5	87744796	*	rs710381	R	5	87040613	chr5:87040613	rs710381	a	g	0.691	-0.0311	0.0069	6.78e-06	87040613	87744796	5	87744796	5	87744796	*	R	0	-4.50725
chr5:87745280:T:C	T	C	0.698	0.0082	0.6748	0.7225	0.0014	0.0104	0.8952	27.5	15.177	11	0.1745	440683	39106	401577	chr5	87745280	5	5	87745280	87745280	1	1	0.302	266173	0.0477	5	87745280	*	rs710380	Y	5	87041097	chr5:87041097	rs710380	t	c	0.6957	-0.0297	0.0069	1.724e-05	87041097	87745280	5	87745280	5	87745280	*	Y	0.134615	-4.30435
chr5:87745329:C:G	C	G	0.6941	0.0095	0.6726	0.7212	0	0.0103	0.999	25.5	14.77	11	0.1933	440683	39106	401577	chr5	87745329	5	5	87745329	87745329	1	1	0.3059	269610	0.0486	5	87745329	*	rs710379	S	5	87041146	chr5:87041146	rs710379	c	g	0.691	-0.0311	0.0069	6.78e-06	87041146	87745329	5	87745329	5	87745329	*	S	0	-4.50725
chr5:87746206:G:A	A	G	0.3033	0.009	0.2828	0.3262	-0.0015	0.0103	0.8876	27.2	15.104	11	0.1778	440683	39106	401577	chr5	87746206	5	5	87746206	87746206	1	1	0.3033	267318	0.0434	5	87746206	*	rs710377	R	5	87042023	chr5:87042023	rs710377	a	g	0.3043	0.0294	0.0069	2.095e-05	87042023	87746206	5	87746206	5	87746206	*	R	-0.145631	4.26087
chr5:87748804:G:C	C	G	0.3006	0.0081	0.2756	0.3248	-0.0007	0.0104	0.9429	26.8	15.021	11	0.1815	440683	39106	401577	chr5	87748804	5	5	87748804	87748804	1	1	0.3006	264939	0.0492	5	87748804	*	rs840822	B	5	87044621	chr5:87044621	rs840822	c	g	0.304	0.0296	0.0069	1.84e-05	87044621	87748804	5	87748804	5	87748804	*	B	-0.0673077	4.28986
chr5:87748840:A:C	A	C	0.6987	0.0079	0.6751	0.7222	0.0009	0.0104	0.9318	27.2	15.106	11	0.1777	440683	39106	401577	chr5	87748840	5	5	87748840	87748840	1	1	0.3013	265556	0.0471	5	87748840	*	rs840823	H	5	87044657	chr5:87044657	rs840823	a	c	0.6957	-0.0299	0.0069	1.513e-05	87044657	87748840	5	87748840	5	87748840	*	H	0.0865385	-4.33333
chr5:87749050:C:G	C	G	0.6948	0.009	0.6738	0.7161	-0.0004	0.0104	0.9694	25.3	14.727	11	0.1954	440683	39106	401577	chr5	87749050	5	5	87749050	87749050	1	1	0.3052	268993	0.0423	5	87749050	*	rs840824	S	5	87044867	chr5:87044867	rs840824	c	g	0.6909	-0.0313	0.0069	5.914e-06	87044867	87749050	5	87749050	5	87749050	*	S	-0.0384615	-4.53623
chr5:87756856:G:A	A	G	0.3029	0.0086	0.2825	0.3284	-0.0032	0.0104	0.7563	32.6	16.322	11	0.1296	440683	39106	401577	chr5	87756856	5	5	87756856	87756856	1	1	0.3029	266966	0.0459	5	87756856	*	rs841119	R	5	87052673	chr5:87052673	rs841119	a	g	0.3048	0.028	0.0069	5.081e-05	87052673	87756856	5	87756856	5	87756856	*	R	-0.307692	4.05797
chr5:87763995:T:C	T	C	0.6936	0.0104	0.6704	0.7159	0.0025	0.0103	0.8064	35	16.92	11	0.1103	440683	39106	401577	chr5	87763995	5	5	87763995	87763995	1	1	0.3064	270051	0.0455	5	87763995	*	rs841127	Y	5	87059812	chr5:87059812	rs841127	t	c	0.694	-0.0288	0.0069	3.077e-05	87059812	87763995	5	87763995	5	87763995	*	Y	0.242718	-4.17391
chr5:87768450:A:G	A	G	0.6953	0.0096	0.6714	0.7178	0.003	0.0104	0.776	32.8	16.367	11	0.1281	440683	39106	401577	chr5	87768450	5	5	87768450	87768450	1	1	0.3047	268552	0.0464	5	87768450	*	rs841131	R	5	87064267	chr5:87064267	rs841131	a	g	0.6938	-0.0286	0.0069	3.493e-05	87064267	87768450	5	87768450	5	87768450	*	R	0.288462	-4.14493
chr5:87776241:T:C	T	C	0.7954	0.0066	0.7794	0.8042	-0.0121	0.012	0.3123	41.7	18.857	11	0.06371	440683	39106	401577	chr5	87776241	5	5	87776241	87776241	1	1	0.2046	180327	0.0248	5	87776241	*	rs841135	Y	5	87072058	chr5:87072058	rs841135	t	c	0.7927	0.029	0.0083	0.0004549	87072058	87776241	5	87776241	5	87776241	*	Y	-1.00833	3.49398
chr5:87802214:C:T	T	C	0.0889	0.0017	0.0798	0.0918	0.0125	0.0172	0.4667	24.6	14.585	11	0.2023	440683	39106	401577	chr5	87802214	5	5	87802214	87802214	1	1	0.0889	78353.4	0.012	5	87802214	*	rs62367616	Y	5	87098031	chr5:87098031	rs62367616	t	c	0.0901	0.0401	0.0112	0.0003445	87098031	87802214	5	87802214	5	87802214	*	Y	0.726744	3.58036
chr5:87802771:C:T	T	C	0.0888	0.0016	0.0792	0.0918	0.0122	0.0172	0.4789	25.2	14.701	11	0.1966	440683	39106	401577	chr5	87802771	5	5	87802771	87802771	1	1	0.0888	78265.3	0.0126	5	87802771	*	rs7700278	Y	5	87098588	chr5:87098588	rs7700278	t	c	0.09	0.0406	0.0112	0.0002901	87098588	87802771	5	87802771	5	87802771	*	Y	0.709302	3.625
chr5:87804792:A:G	A	G	0.911	0.0015	0.908	0.921	-0.012	0.0171	0.4817	23.7	14.423	11	0.2105	440683	39106	401577	chr5	87804792	5	5	87804792	87804792	1	1	0.089	78441.6	0.013	5	87804792	*	rs12520006	R	5	87100609	chr5:87100609	rs12520006	a	g	0.9097	-0.0391	0.0112	0.0004829	87100609	87804792	5	87804792	5	87804792	*	R	-0.701754	-3.49107
chr5:87806239:C:A	A	C	0.0889	0.0016	0.079	0.092	0.0124	0.0172	0.4695	24.4	14.547	11	0.2042	440683	39106	401577	chr5	87806239	5	5	87806239	87806239	1	1	0.0889	78353.4	0.013	5	87806239	*	rs62367617	H	5	87102056	chr5:87102056	rs62367617	a	c	0.0902	0.0405	0.0111	0.0002631	87102056	87806239	5	87806239	5	87806239	*	H	0.72093	3.64865
chr5:87807164:G:T	T	G	0.0889	0.0016	0.079	0.0919	0.0119	0.0172	0.4899	25.6	14.776	11	0.193	440683	39106	401577	chr5	87807164	5	5	87807164	87807164	1	1	0.0889	78353.4	0.0129	5	87807164	*	rs73167517	D	5	87102981	chr5:87102981	rs73167517	t	g	0.0901	0.0419	0.0113	0.0002111	87102981	87807164	5	87807164	5	87807164	*	D	0.69186	3.70796
chr5:87807182:C:T	T	C	0.0889	0.0017	0.079	0.0919	0.0119	0.0172	0.4886	25.3	14.717	11	0.1958	440683	39106	401577	chr5	87807182	5	5	87807182	87807182	1	1	0.0889	78353.4	0.0129	5	87807182	*	rs73167518	Y	5	87102999	chr5:87102999	rs73167518	t	c	0.0901	0.0419	0.0112	0.000184	87102999	87807182	5	87807182	5	87807182	*	Y	0.69186	3.74107
chr5:87808076:T:A	A	T	0.0889	0.0016	0.079	0.0919	0.0112	0.0172	0.5141	25.2	14.697	11	0.1968	440683	39106	401577	chr5	87808076	5	5	87808076	87808076	1	1	0.0889	78353.4	0.0129	5	87808076	*	rs73167519	W	5	87103893	chr5:87103893	rs73167519	a	t	0.0901	0.0419	0.0112	0.000184	87103893	87808076	5	87808076	5	87808076	*	W	0.651163	3.74107
chr5:88387060:C:G	C	G	0.7677	0.0194	0.7211	0.8174	0.0044	0.0114	0.6972	0	9.347	11	0.5899	440683	39106	401577	chr5	88387060	5	5	88387060	88387060	1	1	0.2323	204741	0.0963	5	88387060	*	rs7442885	S	5	87682877	chr5:87682877	rs7442885	c	g	0.7823	0.0289	0.0077	0.0001915	87682877	88387060	5	88387060	5	88387060	*	S	0.385965	3.75325
chr5:88401716:C:T	T	C	0.2323	0.0192	0.183	0.2784	-0.0039	0.0114	0.7322	0	8.907	11	0.6305	440683	39106	401577	chr5	88401716	5	5	88401716	88401716	1	1	0.2323	204741	0.0954	5	88401716	*	rs6870983	Y	5	87697533	chr5:87697533	rs6870983	t	c	0.2173	-0.0289	0.0077	0.0001915	87697533	88401716	5	88401716	5	88401716	*	Y	-0.342105	-3.75325
chr5:88407282:C:G	C	G	0.7678	0.0194	0.7218	0.8171	0.0037	0.0114	0.7433	0	8.898	11	0.6313	440683	39106	401577	chr5	88407282	5	5	88407282	88407282	1	1	0.2322	204653	0.0953	5	88407282	*	rs7445169	S	5	87703099	chr5:87703099	rs7445169	c	g	0.7827	0.029	0.0077	0.0001819	87703099	88407282	5	88407282	5	88407282	*	S	0.324561	3.76623
chr5:88409451:C:G	C	G	0.7679	0.0193	0.7212	0.8171	0.0033	0.0114	0.7722	0	8.887	11	0.6323	440683	39106	401577	chr5	88409451	5	5	88409451	88409451	1	1	0.2321	204565	0.0959	5	88409451	*	rs2410767	S	5	87705268	chr5:87705268	rs2410767	c	g	0.7827	0.0288	0.0077	0.0002015	87705268	88409451	5	88409451	5	88409451	*	S	0.289474	3.74026
chr5:88469841:T:A	A	T	0.1328	0.0128	0.1106	0.1711	0.0047	0.0144	0.746	0	10.712	11	0.4677	440683	39106	401577	chr5	88469841	5	5	88469841	88469841	1	1	0.1328	117045	0.0605	5	88469841	*	rs9293499	W	5	87765658	chr5:87765658	rs9293499	a	t	0.1162	-0.0393	0.0108	0.0002683	87765658	88469841	5	88469841	5	88469841	*	W	0.326389	-3.63889
chr5:88477499:G:A	A	G	0.0921	0.0092	0.0718	0.1195	-0.0039	0.0168	0.8169	18.7	13.538	11	0.2596	440683	39106	401577	chr5	88477499	5	5	88477499	88477499	1	1	0.0921	81173.8	0.0477	5	88477499	*	rs10042588	R	5	87773316	chr5:87773316	rs10042588	a	g	0.0819	-0.0439	0.012	0.0002664	87773316	88477499	5	88477499	5	88477499	*	R	-0.232143	-3.65833
chr5:88477501:G:A	A	G	0.0921	0.0092	0.0718	0.1195	-0.0039	0.0168	0.8165	18.7	13.526	11	0.2604	440683	39106	401577	chr5	88477501	5	5	88477501	88477501	1	1	0.0921	81173.8	0.0477	5	88477501	*	rs10042590	R	5	87773318	chr5:87773318	rs10042590	a	g	0.0819	-0.0438	0.012	0.0002751	87773318	88477501	5	88477501	5	88477501	*	R	-0.232143	-3.65
chr5:88484615:T:C	T	C	0.9077	0.009	0.8796	0.9289	0.0045	0.0168	0.7873	11	12.36	11	0.3372	440683	39106	401577	chr5	88484615	5	5	88484615	88484615	1	1	0.0923	81350.1	0.0493	5	88484615	*	rs17419291	Y	5	87780432	chr5:87780432	rs17419291	t	c	0.9166	0.0439	0.0119	0.0002351	87780432	88484615	5	88484615	5	88484615	*	Y	0.267857	3.68908
chr5:88640561:T:C	T	C	0.8625	0.0055	0.8487	0.8814	-0.0177	0.0138	0.1991	30.6	15.849	11	0.1468	440683	39106	401577	chr5	88640561	5	5	88640561	88640561	1	1	0.1375	121188	0.0327	5	88640561	*	rs7721099	Y	5	87936379	chr5:87936379	rs7721099	t	c	0.8671	-0.0351	0.0093	0.0001654	87936379	88640561	5	88640561	5	88640561	*	Y	-1.28261	-3.77419
chr5:88642739:T:A	A	T	0.1353	0.0057	0.1154	0.1503	0.0169	0.0139	0.2256	28.1	15.3	11	0.1692	440683	39106	401577	chr5	88642739	5	5	88642739	88642739	1	1	0.1353	119249	0.0349	5	88642739	*	rs7703782	W	5	87938557	chr5:87938557	rs7703782	a	t	0.1307	0.0365	0.0094	0.0001073	87938557	88642739	5	88642739	5	88642739	*	W	1.21583	3.88298
chr5:88643836:C:T	T	C	0.1209	0.0054	0.1021	0.1337	0.0082	0.0147	0.5774	35	16.922	11	0.1102	440683	39106	401577	chr5	88643836	5	5	88643836	88643836	1	1	0.1209	106557	0.0316	5	88643836	*	rs10514301	Y	5	87939654	chr5:87939654	rs10514301	t	c	0.1163	0.0348	0.0099	0.0004676	87939654	88643836	5	88643836	5	88643836	*	Y	0.557823	3.51515
chr5:88647527:C:T	T	C	0.1356	0.0058	0.1154	0.1506	0.0188	0.0139	0.1774	28.6	15.412	11	0.1644	440683	39106	401577	chr5	88647527	5	5	88647527	88647527	1	1	0.1356	119513	0.0352	5	88647527	*	rs13162708	Y	5	87943345	chr5:87943345	rs13162708	t	c	0.1309	0.0372	0.0094	7.891e-05	87943345	88647527	5	88647527	5	88647527	*	Y	1.35252	3.95745
chr5:88649559:A:G	A	G	0.8644	0.0058	0.8495	0.8847	-0.0181	0.0139	0.1948	27.4	15.159	11	0.1753	440683	39106	401577	chr5	88649559	5	5	88649559	88649559	1	1	0.1356	119513	0.0352	5	88649559	*	rs13173305	R	5	87945377	chr5:87945377	rs13173305	a	g	0.8692	-0.0365	0.0094	0.0001073	87945377	88649559	5	88649559	5	88649559	*	R	-1.30216	-3.88298
chr5:88653300:T:G	T	G	0.8957	0.0056	0.8856	0.916	-0.0053	0.0157	0.7364	31.1	15.97	11	0.1422	440683	39106	401577	chr5	88653300	5	5	88653300	88653300	1	1	0.1043	91926.5	0.0304	5	88653300	*	rs35267052	B	5	87949118	chr5:87949118	rs35267052	t	g	0.8998	-0.0407	0.0107	0.0001384	87949118	88653300	5	88653300	5	88653300	*	B	-0.33758	-3.80374
chr5:88663720:T:G	T	G	0.8637	0.0057	0.8482	0.8836	-0.0163	0.0139	0.2396	24.8	14.634	11	0.1999	440683	39106	401577	chr5	88663720	5	5	88663720	88663720	1	1	0.1363	120130	0.0354	5	88663720	*	rs13174131	K	5	87959538	chr5:87959538	rs13174131	t	g	0.869	-0.036	0.0095	0.0001579	87959538	88663720	5	88663720	5	88663720	*	K	-1.17266	-3.78947
chr5:88667782:G:A	A	G	0.136	0.0057	0.1161	0.1509	0.016	0.0139	0.2484	25.9	14.851	11	0.1894	440683	39106	401577	chr5	88667782	5	5	88667782	88667782	1	1	0.136	119866	0.0348	5	88667782	*	rs1501673	R	5	87963600	chr5:87963600	rs1501673	a	g	0.131	0.0361	0.0094	0.0001276	87963600	88667782	5	88667782	5	88667782	*	R	1.15108	3.84043
chr5:88667943:A:G	A	G	0.8635	0.0057	0.8482	0.8836	-0.0166	0.0138	0.2293	25.8	14.835	11	0.1902	440683	39106	401577	chr5	88667943	5	5	88667943	88667943	1	1	0.1365	120306	0.0354	5	88667943	*	rs1501672	R	5	87963761	chr5:87963761	rs1501672	a	g	0.869	-0.036	0.0095	0.0001579	87963761	88667943	5	88667943	5	88667943	*	R	-1.2029	-3.78947
chr5:88672529:C:A	A	C	0.1361	0.0055	0.1176	0.1514	0.0176	0.0139	0.2036	25.1	14.678	11	0.1977	440683	39106	401577	chr5	88672529	5	5	88672529	88672529	1	1	0.1361	119954	0.0338	5	88672529	*	rs35991856	M	5	87968347	chr5:87968347	rs35991856	a	c	0.1313	0.0369	0.0094	9.008e-05	87968347	88672529	5	88672529	5	88672529	*	M	1.26619	3.92553
chr5:88674534:G:C	C	G	0.136	0.0055	0.1176	0.1513	0.0175	0.0139	0.2072	25.9	14.847	11	0.1896	440683	39106	401577	chr5	88674534	5	5	88674534	88674534	1	1	0.136	119866	0.0337	5	88674534	*	rs112862634	S	5	87970352	chr5:87970352	rs112862634	c	g	0.1313	0.0372	0.0094	7.891e-05	87970352	88674534	5	88674534	5	88674534	*	S	1.25899	3.95745
chr5:88682435:T:C	T	C	0.8637	0.0056	0.848	0.8821	-0.0193	0.0139	0.1636	25.2	14.696	11	0.1968	440683	39106	401577	chr5	88682435	5	5	88682435	88682435	1	1	0.1363	120130	0.0341	5	88682435	*	rs16903285	Y	5	87978252	chr5:87978252	rs16903285	t	c	0.8689	-0.0374	0.0095	8.662e-05	87978252	88682435	5	88682435	5	88682435	*	Y	-1.38849	-3.93684
chr5:88690467:T:G	T	G	0.8578	0.0053	0.8402	0.8722	-0.0225	0.0136	0.09838	37.9	17.701	11	0.08877	440683	39106	401577	chr5	88690467	5	5	88690467	88690467	1	1	0.1422	125330	0.032	5	88690467	*	rs7733438	K	5	87986284	chr5:87986284	rs7733438	t	g	0.8614	-0.0401	0.0093	1.683e-05	87986284	88690467	5	88690467	5	88690467	*	K	-1.65441	-4.31183
chr5:88690497:C:A	A	C	0.1414	0.0054	0.1277	0.1598	0.024	0.0137	0.07879	37.1	17.492	11	0.09413	440683	39106	401577	chr5	88690497	5	5	88690497	88690497	1	1	0.1414	124625	0.0321	5	88690497	*	rs34483452	M	5	87986314	chr5:87986314	rs34483452	a	c	0.1383	0.0403	0.0093	1.527e-05	87986314	88690497	5	88690497	5	88690497	*	M	1.75182	4.33333
chr5:88692916:A:G	A	G	0.8574	0.0058	0.8393	0.8744	-0.0228	0.0136	0.09402	34.1	16.694	11	0.1173	440683	39106	401577	chr5	88692916	5	5	88692916	88692916	1	1	0.1426	125683	0.0351	5	88692916	*	rs2304607	R	5	87988733	chr5:87988733	rs2304607	a	g	0.8614	-0.0401	0.0092	1.348e-05	87988733	88692916	5	88692916	5	88692916	*	R	-1.67647	-4.3587
chr5:88693117:T:C	T	C	0.8579	0.0056	0.8399	0.8747	-0.0229	0.0136	0.09256	34.1	16.68	11	0.1177	440683	39106	401577	chr5	88693117	5	5	88693117	88693117	1	1	0.1421	125242	0.0348	5	88693117	*	rs1477290	Y	5	87988934	chr5:87988934	rs1477290	t	c	0.8614	-0.0407	0.0092	9.995e-06	87988934	88693117	5	88693117	5	88693117	*	Y	-1.68382	-4.42391
chr5:88697056:G:A	A	G	0.7131	0.0071	0.6696	0.7358	0.0222	0.0107	0.03723	0	4.519	11	0.9522	440683	39106	401577	chr5	88697056	5	5	88697056	88697056	1	1	0.2869	252864	0.0662	5	88697056	*	rs1490	R	5	87992873	chr5:87992873	rs1490	a	g	0.7187	0.0317	0.0071	8.492e-06	87992873	88697056	5	88697056	5	88697056	*	R	2.07477	4.46479
chr5:88698885:T:G	T	G	0.2871	0.007	0.2645	0.3306	-0.0226	0.0107	0.03426	0	4.405	11	0.9565	440683	39106	401577	chr5	88698885	5	5	88698885	88698885	1	1	0.2871	253040	0.0661	5	88698885	*	rs27643	K	5	87994702	chr5:87994702	rs27643	t	g	0.2815	-0.0314	0.0071	1.032e-05	87994702	88698885	5	88698885	5	88698885	*	K	-2.11215	-4.42254
chr5:88701462:A:G	A	G	0.2671	0.0074	0.2425	0.3096	-0.0231	0.0109	0.03426	0	5.858	11	0.8827	440683	39106	401577	chr5	88701462	5	5	88701462	88701462	1	1	0.2671	235413	0.0671	5	88701462	*	rs27721	R	5	87997279	chr5:87997279	rs27721	a	g	0.2648	-0.0267	0.0072	0.0002192	87997279	88701462	5	88701462	5	88701462	*	R	-2.11927	-3.70833
chr5:88709286:T:C	T	C	0.2663	0.0073	0.241	0.3084	-0.0247	0.0109	0.02353	0	5.679	11	0.8939	440683	39106	401577	chr5	88709286	5	5	88709286	88709286	1	1	0.2663	234708	0.0674	5	88709286	*	rs384005	Y	5	88005103	chr5:88005103	rs384005	t	c	0.264	-0.0264	0.0072	0.0002579	88005103	88709286	5	88709286	5	88709286	*	Y	-2.26606	-3.66667
chr5:88711444:C:T	T	C	0.7365	0.0067	0.6939	0.7605	0.0255	0.0109	0.01947	0	5.92	11	0.8787	440683	39106	401577	chr5	88711444	5	5	88711444	88711444	1	1	0.2635	232240	0.0666	5	88711444	*	rs373098	Y	5	88007261	chr5:88007261	rs373098	t	c	0.7378	0.0265	0.0072	0.0002444	88007261	88711444	5	88711444	5	88711444	*	Y	2.33945	3.68056
chr5:88713054:G:C	C	G	0.7199	0.0111	0.6762	0.7573	0.0249	0.0107	0.02018	0	5.079	11	0.9273	440683	39106	401577	chr5	88713054	5	5	88713054	88713054	1	1	0.2801	246871	0.0811	5	88713054	*	rs254777	S	5	88008871	chr5:88008871	rs254777	c	g	0.7342	0.0274	0.0075	0.0002784	88008871	88713054	5	88713054	5	88713054	*	S	2.3271	3.65333
chr5:88720191:A:G	A	G	0.263	0.0066	0.2389	0.3061	-0.0261	0.0109	0.01678	0	6.108	11	0.8661	440683	39106	401577	chr5	88720191	5	5	88720191	88720191	1	1	0.263	231799	0.0672	5	88720191	*	rs34317	N	5	88016008	chr5:88016008	rs34317	a	g	0.2621	-0.0269	0.0072	0.0001965	88016008	88720191	5	88720191	5	88720191	*	N	-2.3945	-3.73611
chr5:88733810:C:T	T	C	0.7805	0.0066	0.747	0.8065	0.0251	0.0115	0.02956	26	14.857	11	0.1891	440683	39106	401577	chr5	88733810	5	5	88733810	88733810	1	1	0.2195	193460	0.0595	5	88733810	*	rs412458	Y	5	88029627	chr5:88029627	rs412458	t	c	0.7814	0.0312	0.0077	5.653e-05	88029627	88733810	5	88733810	5	88733810	*	Y	2.18261	4.05195
chr5:88739050:T:C	T	C	0.2211	0.0077	0.1971	0.2529	-0.0247	0.0116	0.03283	25.4	14.739	11	0.1948	440683	39106	401577	chr5	88739050	5	5	88739050	88739050	1	1	0.2211	194870	0.0558	5	88739050	*	rs661311	Y	5	88034867	chr5:88034867	rs661311	t	c	0.2188	-0.0312	0.0077	5.653e-05	88034867	88739050	5	88739050	5	88739050	*	Y	-2.12931	-4.05195
chr5:88739251:A:C	A	C	0.2222	0.0067	0.1971	0.2528	-0.0246	0.0116	0.03391	24.3	14.54	11	0.2045	440683	39106	401577	chr5	88739251	5	5	88739251	88739251	1	1	0.2222	195840	0.0557	5	88739251	*	rs662230	H	5	88035068	chr5:88035068	rs662230	a	c	0.2188	-0.0312	0.0077	5.653e-05	88035068	88739251	5	88739251	5	88739251	*	H	-2.12069	-4.05195
chr5:88746115:C:G	C	G	0.2222	0.0066	0.1974	0.2385	-0.0248	0.0116	0.03232	23.1	14.309	11	0.2164	440683	39106	401577	chr5	88746115	5	5	88746115	88746115	1	1	0.2222	195840	0.0411	5	88746115	*	rs652660	S	5	88041932	chr5:88041932	rs652660	c	g	0.2189	-0.031	0.0077	6.306e-05	88041932	88746115	5	88746115	5	88746115	*	S	-2.13793	-4.02597
chr5:88753524:C:T	T	C	0.7779	0.0066	0.7472	0.8028	0.025	0.0116	0.03104	23.6	14.403	11	0.2115	440683	39106	401577	chr5	88753524	5	5	88753524	88753524	1	1	0.2221	195751	0.0556	5	88753524	*	rs653444	Y	5	88049341	chr5:88049341	rs653444	t	c	0.781	0.031	0.0077	6.306e-05	88049341	88753524	5	88753524	5	88753524	*	Y	2.15517	4.02597
chr5:88760158:C:A	A	C	0.7784	0.0065	0.7478	0.8031	0.0243	0.0116	0.0357	23	14.286	11	0.2175	440683	39106	401577	chr5	88760158	5	5	88760158	88760158	1	1	0.2216	195311	0.0553	5	88760158	*	rs636631	M	5	88055975	chr5:88055975	rs636631	a	c	0.7815	0.0316	0.0077	4.533e-05	88055975	88760158	5	88760158	5	88760158	*	M	2.09483	4.1039
chr5:88764494:G:T	T	G	0.7776	0.007	0.7436	0.8028	0.0236	0.0116	0.04161	22.9	14.261	11	0.2189	440683	39106	401577	chr5	88764494	5	5	88764494	88764494	1	1	0.2224	196016	0.0592	5	88764494	*	rs627450	K	5	88060311	chr5:88060311	rs627450	t	g	0.7816	0.0314	0.0077	5.064e-05	88060311	88764494	5	88764494	5	88764494	*	K	2.03448	4.07792
chr5:88764504:G:A	A	G	0.7785	0.0066	0.7478	0.8031	0.0245	0.0116	0.03444	23.3	14.339	11	0.2148	440683	39106	401577	chr5	88764504	5	5	88764504	88764504	1	1	0.2215	195223	0.0553	5	88764504	*	rs627464	R	5	88060321	chr5:88060321	rs627464	a	g	0.7819	0.0315	0.0077	4.791e-05	88060321	88764504	5	88764504	5	88764504	*	R	2.11207	4.09091
chr5:88768123:G:A	A	G	0.1468	0.0092	0.1246	0.1636	-0.0006	0.0135	0.9628	0	7.329	11	0.7719	440683	39106	401577	chr5	88768123	5	5	88768123	88768123	1	1	0.1468	129385	0.039	5	88768123	*	rs16903340	R	5	88063940	chr5:88063940	rs16903340	a	g	0.142	0.0323	0.0091	0.0003913	88063940	88768123	5	88768123	5	88768123	*	R	-0.0444444	3.54945
chr5:88830036:T:G	T	G	0.733	0.0064	0.7148	0.7509	0.0222	0.0108	0.03938	5.7	11.668	11	0.3891	440683	39106	401577	chr5	88830036	5	5	88830036	88830036	1	1	0.267	235325	0.0361	5	88830036	*	rs304151	K	5	88125853	chr5:88125853	rs304151	t	g	0.7321	0.0273	0.0072	0.0001576	88125853	88830036	5	88830036	5	88830036	*	K	2.05556	3.79167
chr5:88845125:G:A	A	G	0.2667	0.006	0.25	0.2788	-0.0226	0.0108	0.03542	5.6	11.649	11	0.3906	440683	39106	401577	chr5	88845125	5	5	88845125	88845125	1	1	0.2667	235060	0.0288	5	88845125	*	rs160045	R	5	88140942	chr5:88140942	rs160045	a	g	0.2677	-0.0269	0.0072	0.0001965	88140942	88845125	5	88845125	5	88845125	*	R	-2.09259	-3.73611
chr5:91168218:G:A	A	G	0.0569	0.0054	0.0479	0.0737	-0.0128	0.0219	0.5602	13.8	12.766	11	0.3089	440683	39106	401577	chr5	91168218	5	5	91168218	91168218	1	1	0.0569	50149.7	0.0258	5	91168218	*	rs111951804	R	5	90464035	chr5:90464035	rs111951804	a	g	0.063	0.0504	0.0141	0.0003629	90464035	91168218	5	91168218	5	91168218	*	R	-0.584475	3.57447
chr5:94410041:G:A	A	G	0.0114	0.0035	0.0049	0.0173	0.0483	0.0511	0.3448	21	10.132	8	0.2559	436168	38167	398001	chr5	94410041	5	5	94410041	94410041	0.975988	0.991095	0.0114	9944.63	0.0124	5	94410041	*	rs147500334	R	5	93745746	chr5:93745746	rs147500334	a	g	0.011	-0.1312	0.0364	0.0003172	93745746	94410041	5	94410041	5	94410041	*	R	0.945205	-3.6044
chr5:95481858:G:A	A	G	0.0264	0.0023	0.0174	0.0296	-0.0055	0.0303	0.8555	0	10.463	11	0.4893	440683	39106	401577	chr5	95481858	5	5	95481858	95481858	1	1	0.0264	23268.1	0.0122	5	95481858	*	rs115309385	R	5	94817562	chr5:94817562	rs115309385	a	g	0.0269	0.0738	0.0202	0.0002601	94817562	95481858	5	95481858	5	95481858	*	R	-0.181518	3.65347
chr5:95513728:C:T	T	C	0.026	0.0022	0.0172	0.0292	-0.0041	0.0303	0.8916	0	10.43	11	0.4922	440683	39106	401577	chr5	95513728	5	5	95513728	95513728	1	1	0.026	22915.5	0.012	5	95513728	*	rs111893064	Y	5	94849432	chr5:94849432	rs111893064	t	c	0.0264	0.0782	0.0205	0.0001386	94849432	95513728	5	95513728	5	95513728	*	Y	-0.135314	3.81463
chr5:95531099:A:G	A	G	0.9736	0.0022	0.9709	0.9828	0.0006	0.0301	0.983	0	8.905	11	0.6306	440683	39106	401577	chr5	95531099	5	5	95531099	95531099	1	1	0.0264	23268.1	0.0119	5	95531099	*	rs114034911	R	5	94866803	chr5:94866803	rs114034911	a	g	0.9727	-0.069	0.0198	0.0004888	94866803	95531099	5	95531099	5	95531099	*	R	0.0199336	-3.48485
chr5:95633041:G:A	A	G	0.0065	0.0006	0.0052	0.0077	-0.0207	0.0616	0.7368	0	7.919	9	0.5423	439171	38674	400497	chr5	95633041	5	5	95633041	95633041	0.988953	0.997311	0.0065	5709.22	0.0025	5	95633041	*	rs111322090	R	5	94968745	chr5:94968745	rs111322090	a	g	0.0074	0.1451	0.0405	0.0003423	94968745	95633041	5	95633041	5	95633041	*	R	-0.336039	3.58272
chr5:96749719:G:A	A	G	0.4005	0.01	0.3803	0.4344	0.0027	0.0097	0.782	0	9.836	11	0.5452	440683	39106	401577	chr5	96749719	5	5	96749719	96749719	1	1	0.4005	352987	0.0541	5	96749719	*	rs28041	R	5	96085423	chr5:96085423	rs28041	a	g	0.4019	0.024	0.0065	0.0002181	96085423	96749719	5	96749719	5	96749719	*	R	0.278351	3.69231
chr5:98763502:G:T	T	G	0.1384	0.0171	0.0974	0.1661	0.005	0.0144	0.7286	0	5.586	11	0.8995	440683	39106	401577	chr5	98763502	5	5	98763502	98763502	1	1	0.1384	121981	0.0687	5	98763502	*	rs72773672	K	5	98099206	chr5:98099206	rs72773672	t	g	0.1565	0.0331	0.0092	0.0003276	98099206	98763502	5	98763502	5	98763502	*	K	0.347222	3.59783
chr5:98768431:G:A	A	G	0.0534	0.0044	0.0446	0.0643	-0.0074	0.0216	0.7323	1.8	11.204	11	0.4263	440683	39106	401577	chr5	98768431	5	5	98768431	98768431	1	1	0.0534	47064.9	0.0197	5	98768431	*	rs74989199	R	5	98104135	chr5:98104135	rs74989199	a	g	0.0606	0.0525	0.0142	0.000227	98104135	98768431	5	98768431	5	98768431	*	R	-0.342593	3.69718
chr5:99979965:T:C	T	C	0.9787	0.0032	0.9699	0.9853	0.0681	0.0351	0.05251	0	9.707	10	0.4666	439739	38837	400902	chr5	99979965	5	5	99979965	99979965	0.993121	0.998319	0.0213	18732.9	0.0154	5	99979965	*	rs151055978	Y	5	99315669	chr5:99315669	rs151055978	t	c	0.9745	-0.0737	0.0206	0.0003528	99315669	99979965	5	99979965	5	99979965	*	Y	1.94017	-3.57767
chr5:99997015:G:A	A	G	0.0223	0.0034	0.0151	0.0309	-0.0728	0.0345	0.03486	0	7.931	10	0.6356	439739	38837	400902	chr5	99997015	5	5	99997015	99997015	0.993121	0.998319	0.0223	19612.4	0.0158	5	99997015	*	rs77480968	R	5	99332719	chr5:99332719	rs77480968	a	g	0.0261	0.0721	0.0202	0.0003598	99332719	99997015	5	99997015	5	99997015	*	R	-2.11014	3.56931
chr5:100019366:C:T	T	C	0.0223	0.0031	0.0145	0.0298	-0.0801	0.0332	0.01571	0	8.354	11	0.6813	440683	39106	401577	chr5	100019366	5	5	100019366	100019366	1	1	0.0223	19654.5	0.0153	5	100019366	*	rs115506978	Y	5	99355070	chr5:99355070	rs115506978	t	c	0.0258	0.074	0.0204	0.0002896	99355070	100019366	5	100019366	5	100019366	*	Y	-2.41265	3.62745
chr5:100183252:T:C	T	C	0.9779	0.0032	0.9708	0.9854	0.0825	0.0333	0.01322	0	8.904	11	0.6308	440683	39106	401577	chr5	100183252	5	5	100183252	100183252	1	1	0.0221	19478.2	0.0146	5	100183252	*	rs115661788	Y	5	99518956	chr5:99518956	rs115661788	t	c	0.9745	-0.08	0.0207	0.0001139	99518956	100183252	5	100183252	5	100183252	*	Y	2.47748	-3.86473
chr5:100635922:T:C	T	C	0.9687	0.005	0.9602	0.9816	0.0336	0.028	0.2294	26.5	14.965	11	0.1841	440683	39106	401577	chr5	100635922	5	5	100635922	100635922	1	1	0.0313	27586.8	0.0214	5	100635922	*	rs112201357	Y	5	99971626	chr5:99971626	rs112201357	t	c	0.9619	-0.0705	0.017	3.233e-05	99971626	100635922	5	100635922	5	100635922	*	Y	1.2	-4.14706
chr5:100662087:C:A	A	C	0.0313	0.0051	0.0179	0.0396	-0.0402	0.0282	0.1537	21.2	13.961	11	0.2352	440683	39106	401577	chr5	100662087	5	5	100662087	100662087	1	1	0.0313	27586.8	0.0217	5	100662087	*	rs112725069	M	5	99997791	chr5:99997791	rs112725069	a	c	0.0379	0.0735	0.0172	1.865e-05	99997791	100662087	5	100662087	5	100662087	*	M	-1.42553	4.27326
chr5:100749382:A:T	A	T	0.9676	0.005	0.9597	0.9811	0.0363	0.0277	0.189	24.3	14.533	11	0.2049	440683	39106	401577	chr5	100749382	5	5	100749382	100749382	1	1	0.0324	28556.3	0.0214	5	100749382	*	rs113114438	W	5	100085086	chr5:100085086	rs113114438	a	t	0.9618	-0.0733	0.0173	2.206e-05	100085086	100749382	5	100749382	5	100749382	*	W	1.31047	-4.23699
chr5:100794623:G:A	A	G	0.0321	0.0048	0.0192	0.0395	-0.0419	0.0277	0.1307	23.3	14.337	11	0.2149	440683	39106	401577	chr5	100794623	5	5	100794623	100794623	1	1	0.0321	28291.8	0.0203	5	100794623	*	rs111239543	R	5	100130327	chr5:100130327	rs111239543	a	g	0.038	0.0723	0.0172	2.548e-05	100130327	100794623	5	100794623	5	100794623	*	R	-1.51264	4.20349
chr5:100876149:A:G	A	G	0.9687	0.0048	0.9607	0.9812	0.0407	0.0279	0.1455	31.6	16.072	11	0.1385	440683	39106	401577	chr5	100876149	5	5	100876149	100876149	1	1	0.0313	27586.8	0.0205	5	100876149	*	rs114324170	R	5	100211853	chr5:100211853	rs114324170	a	g	0.9629	-0.0687	0.0174	7.728e-05	100211853	100876149	5	100876149	5	100876149	*	R	1.45878	-3.94828
chr5:100918826:T:C	T	C	0.9678	0.0046	0.9599	0.9811	0.0301	0.0274	0.2728	27.3	15.138	11	0.1762	440683	39106	401577	chr5	100918826	5	5	100918826	100918826	1	1	0.0322	28380	0.0212	5	100918826	*	rs148342505	Y	5	100254530	chr5:100254530	rs148342505	t	c	0.9624	-0.0638	0.0172	0.0002028	100254530	100918826	5	100918826	5	100918826	*	Y	1.09854	-3.7093
chr5:100932587:A:G	A	G	0.992	0.0008	0.9903	0.9936	0.0762	0.0583	0.191	0	1.824	7	0.969	435224	37898	397326	chr5	100932587	5	5	100932587	100932587	0.96911	0.989414	0.008	6963.58	0.0033	5	100932587	*	rs187027685	R	5	100268291	chr5:100268291	rs187027685	a	g	0.9913	-0.1892	0.0399	2.107e-06	100268291	100932587	5	100932587	5	100932587	*	R	1.30703	-4.74185
chr5:100965034:A:G	A	G	0.9679	0.0049	0.9598	0.9813	0.0338	0.0274	0.2166	30.8	15.898	11	0.145	440683	39106	401577	chr5	100965034	5	5	100965034	100965034	1	1	0.0321	28291.8	0.0215	5	100965034	*	rs143988127	R	5	100300738	chr5:100300738	rs143988127	a	g	0.9616	-0.066	0.0166	7.354e-05	100300738	100965034	5	100965034	5	100965034	*	R	1.23358	-3.9759
chr5:101119009:T:C	T	C	0.9681	0.0047	0.9599	0.981	0.034	0.0276	0.2177	34.6	16.807	11	0.1137	440683	39106	401577	chr5	101119009	5	5	101119009	101119009	1	1	0.0319	28115.6	0.0211	5	101119009	*	rs114172020	Y	5	100454713	chr5:100454713	rs114172020	t	c	0.9626	-0.0713	0.0173	3.673e-05	100454713	101119009	5	101119009	5	101119009	*	Y	1.23188	-4.12139
chr5:101157864:C:T	T	C	0.0319	0.0046	0.0186	0.0401	-0.0328	0.0276	0.2353	32.7	16.346	11	0.1287	440683	39106	401577	chr5	101157864	5	5	101157864	101157864	1	1	0.0319	28115.6	0.0215	5	101157864	*	rs115465964	Y	5	100493568	chr5:100493568	rs115465964	t	c	0.0378	0.0692	0.0172	5.578e-05	100493568	101157864	5	101157864	5	101157864	*	Y	-1.18841	4.02326
chr5:101193918:C:T	T	C	0.0316	0.0048	0.0183	0.04	-0.0339	0.0277	0.2218	34.4	16.757	11	0.1153	440683	39106	401577	chr5	101193918	5	5	101193918	101193918	1	1	0.0316	27851.2	0.0217	5	101193918	*	rs114325988	Y	5	100529622	chr5:100529622	rs114325988	t	c	0.0374	0.0657	0.0175	0.0001717	100529622	101193918	5	101193918	5	101193918	*	Y	-1.22383	3.75429
chr5:101243070:T:A	A	T	0.0145	0.0012	0.0129	0.0173	-0.0378	0.0415	0.3619	0	1.214	9	0.9988	439171	38674	400497	chr5	101243070	5	5	101243070	101243070	0.988953	0.997311	0.0145	12736	0.0044	5	101243070	*	rs140132605	W	5	100578774	chr5:100578774	rs140132605	a	t	0.0131	0.1107	0.0309	0.0003384	100578774	101243070	5	101243070	5	101243070	*	W	-0.910843	3.58252
chr5:101296395:T:C	T	C	0.9575	0.0061	0.9495	0.9773	0.0308	0.024	0.2003	14.4	12.843	11	0.3037	440683	39106	401577	chr5	101296395	5	5	101296395	101296395	1	1	0.0425	37458.1	0.0278	5	101296395	*	rs78973579	Y	5	100632099	chr5:100632099	rs78973579	t	c	0.9465	-0.0523	0.0147	0.0003598	100632099	101296395	5	101296395	5	101296395	*	Y	1.28333	-3.55782
chr5:101297274:T:C	T	C	0.9578	0.0058	0.9505	0.9773	0.0288	0.0241	0.231	13.5	12.722	11	0.3119	440683	39106	401577	chr5	101297274	5	5	101297274	101297274	1	1	0.0422	37193.6	0.0268	5	101297274	*	rs145480261	Y	5	100632978	chr5:100632978	rs145480261	t	c	0.947	-0.0548	0.0147	0.0001851	100632978	101297274	5	101297274	5	101297274	*	Y	1.19502	-3.72789
chr5:101306265:A:C	A	C	0.9897	0.0011	0.9873	0.9922	0.0434	0.0513	0.3981	0	2.031	9	0.991	439171	38674	400497	chr5	101306265	5	5	101306265	101306265	0.988953	0.997311	0.0103	9046.92	0.0049	5	101306265	*	rs79172487	M	5	100641969	chr5:100641969	rs79172487	a	c	0.991	-0.1827	0.0382	1.747e-06	100641969	101306265	5	101306265	5	101306265	*	M	0.846004	-4.78272
chr5:101442396:G:A	A	G	0.0104	0.001	0.0079	0.0122	-0.0538	0.0514	0.2949	0	2.993	9	0.9646	439171	38674	400497	chr5	101442396	5	5	101442396	101442396	0.988953	0.997311	0.0104	9134.76	0.0043	5	101442396	*	rs115432167	R	5	100778100	chr5:100778100	rs115432167	a	g	0.0096	0.1709	0.0372	4.268e-06	100778100	101442396	5	101442396	5	101442396	*	R	-1.04669	4.59409
chr5:101493685:C:A	A	C	0.0353	0.0049	0.0198	0.0422	-0.0338	0.0263	0.1989	0	10.908	11	0.451	440683	39106	401577	chr5	101493685	5	5	101493685	101493685	1	1	0.0353	31112.2	0.0224	5	101493685	*	rs114196926	M	5	100829389	chr5:100829389	rs114196926	a	c	0.0444	0.0679	0.0159	1.986e-05	100829389	101493685	5	101493685	5	101493685	*	M	-1.28517	4.27044
chr5:101506865:C:T	T	C	0.0345	0.0054	0.0193	0.0416	-0.0388	0.0267	0.1464	0	9.542	11	0.572	440683	39106	401577	chr5	101506865	5	5	101506865	101506865	1	1	0.0345	30407.1	0.0223	5	101506865	*	rs146088720	Y	5	100842569	chr5:100842569	rs146088720	t	c	0.0441	0.0677	0.0159	2.101e-05	100842569	101506865	5	101506865	5	101506865	*	Y	-1.45318	4.25786
chr5:101534293:G:T	T	G	0.0137	0.001	0.0118	0.0156	-0.0188	0.0441	0.6702	17.1	10.857	9	0.2857	439171	38674	400497	chr5	101534293	5	5	101534293	101534293	0.988953	0.997311	0.0137	12033.3	0.0038	5	101534293	*	rs145457637	D	5	100869997	chr5:100869997	rs145457637	t	g	0.0137	0.1254	0.0314	6.544e-05	100869997	101534293	5	101534293	5	101534293	*	D	-0.426304	3.99363
chr5:101553550:G:A	A	G	0.0353	0.0049	0.0194	0.0422	-0.0319	0.0262	0.2234	0	10.078	11	0.5234	440683	39106	401577	chr5	101553550	5	5	101553550	101553550	1	1	0.0353	31112.2	0.0228	5	101553550	*	rs145605130	R	5	100889254	chr5:100889254	rs145605130	a	g	0.0443	0.0693	0.0159	1.334e-05	100889254	101553550	5	101553550	5	101553550	*	R	-1.21756	4.35849
chr5:101560355:C:T	T	C	0.0353	0.0049	0.0194	0.0423	-0.032	0.0262	0.2229	0	10.273	11	0.506	440683	39106	401577	chr5	101560355	5	5	101560355	101560355	1	1	0.0353	31112.2	0.0229	5	101560355	*	rs114755414	Y	5	100896059	chr5:100896059	rs114755414	t	c	0.0443	0.0694	0.0159	1.296e-05	100896059	101560355	5	101560355	5	101560355	*	Y	-1.22137	4.36478
chr5:101602518:A:T	A	T	0.8741	0.0087	0.8623	0.9019	0.0272	0.0145	0.06053	16.9	13.237	11	0.2781	440683	39106	401577	chr5	101602518	5	5	101602518	101602518	1	1	0.1259	110964	0.0396	5	101602518	*	rs78441849	W	5	100938222	chr5:100938222	rs78441849	a	t	0.8603	-0.0326	0.0092	0.0004029	100938222	101602518	5	101602518	5	101602518	*	W	1.87586	-3.54348
chr5:101603966:T:C	T	C	0.9784	0.003	0.9722	0.9857	0.0119	0.037	0.7486	0	6.774	9	0.6607	439171	38674	400497	chr5	101603966	5	5	101603966	101603966	0.988953	0.997311	0.0216	18972.2	0.0135	5	101603966	*	rs144584133	Y	5	100939670	chr5:100939670	rs144584133	t	c	0.9722	-0.0969	0.0231	2.818e-05	100939670	101603966	5	101603966	5	101603966	*	Y	0.321622	-4.19481
chr5:101608089:T:C	T	C	0.8741	0.0086	0.8623	0.9014	0.0278	0.0145	0.05452	19.9	13.733	11	0.2481	440683	39106	401577	chr5	101608089	5	5	101608089	101608089	1	1	0.1259	110964	0.0391	5	101608089	*	rs3912806	Y	5	100943793	chr5:100943793	rs3912806	t	c	0.8602	-0.0326	0.0092	0.0004029	100943793	101608089	5	101608089	5	101608089	*	Y	1.91724	-3.54348
chr5:101667906:C:T	T	C	0.0389	0.0056	0.0216	0.0461	-0.0323	0.0253	0.2012	9.3	12.133	11	0.3537	440683	39106	401577	chr5	101667906	5	5	101667906	101667906	1	1	0.0389	34285.1	0.0245	5	101667906	*	rs78715739	Y	5	101003610	chr5:101003610	rs78715739	t	c	0.048	0.0704	0.0154	4.784e-06	101003610	101667906	5	101667906	5	101667906	*	Y	-1.27668	4.57143
chr5:101677950:T:C	T	C	0.9612	0.0056	0.954	0.9784	0.0344	0.0253	0.1735	13	12.645	11	0.3172	440683	39106	401577	chr5	101677950	5	5	101677950	101677950	1	1	0.0388	34197	0.0244	5	101677950	*	rs7700995	Y	5	101013654	chr5:101013654	rs7700995	t	c	0.9517	-0.07	0.0153	4.668e-06	101013654	101677950	5	101677950	5	101677950	*	Y	1.35968	-4.57516
chr5:101760211:A:G	A	G	0.9593	0.0058	0.9498	0.9744	0.0329	0.0255	0.1981	15.4	12.999	11	0.2934	440683	39106	401577	chr5	101760211	5	5	101760211	101760211	1	1	0.0407	35871.6	0.0246	5	101760211	*	rs77414983	R	5	101095915	chr5:101095915	rs77414983	a	g	0.9517	-0.0793	0.0159	6.267e-07	101095915	101760211	5	101760211	5	101760211	*	R	1.2902	-4.98742
chr5:101778822:C:T	T	C	0.1346	0.0181	0.0908	0.1564	-0.0058	0.014	0.6809	0	6.069	11	0.8687	440683	39106	401577	chr5	101778822	5	5	101778822	101778822	1	1	0.1346	118632	0.0656	5	101778822	*	rs1600279	Y	5	101114526	chr5:101114526	rs1600279	t	c	0.1509	0.0325	0.0092	0.0004198	101114526	101778822	5	101778822	5	101778822	*	Y	-0.414286	3.53261
chr5:101788291:G:A	A	G	0.0396	0.0058	0.0243	0.0483	-0.0189	0.0249	0.4474	4.4	11.51	11	0.4016	440683	39106	401577	chr5	101788291	5	5	101788291	101788291	1	1	0.0396	34902.1	0.024	5	101788291	*	rs77460585	R	5	101123995	chr5:101123995	rs77460585	a	g	0.0486	0.0878	0.0152	7.328e-09	101123995	101788291	5	101788291	5	101788291	*	R	-0.759036	5.77632
chr5:101874019:G:A	A	G	0.0407	0.0059	0.0245	0.0499	-0.0123	0.0246	0.6178	16	13.095	11	0.2872	440683	39106	401577	chr5	101874019	5	5	101874019	101874019	1	1	0.0407	35871.6	0.0254	5	101874019	*	rs79183600	V	5	101209723	chr5:101209723	rs79183600	a	g	0.0461	0.093	0.0163	1.242e-08	101209723	101874019	5	101874019	5	101874019	*	V	-0.5	5.70552
chr5:101876393:C:A	A	C	0.1793	0.0052	0.1663	0.2085	0.0065	0.0125	0.6027	31.9	16.161	11	0.1353	440683	39106	401577	chr5	101876393	5	5	101876393	101876393	1	1	0.1793	158029	0.0422	5	101876393	*	rs66779092	H	5	101212097	chr5:101212097	rs66779092	a	c	0.1834	0.0358	0.0083	1.504e-05	101212097	101876393	5	101876393	5	101876393	*	H	0.52	4.31325
chr5:101876445:C:T	T	C	0.1793	0.0052	0.1662	0.2085	0.0063	0.0125	0.6155	31.9	16.143	11	0.1359	440683	39106	401577	chr5	101876445	5	5	101876445	101876445	1	1	0.1793	158029	0.0423	5	101876445	*	rs68156512	Y	5	101212149	chr5:101212149	rs68156512	t	c	0.1833	0.0356	0.0083	1.678e-05	101212149	101876445	5	101876445	5	101876445	*	Y	0.504	4.28916
chr5:101876489:G:A	A	G	0.1793	0.0052	0.1662	0.2085	0.0063	0.0125	0.6145	31.9	16.146	11	0.1358	440683	39106	401577	chr5	101876489	5	5	101876489	101876489	1	1	0.1793	158029	0.0423	5	101876489	*	rs72772443	R	5	101212193	chr5:101212193	rs72772443	a	g	0.1833	0.0356	0.0083	1.678e-05	101212193	101876489	5	101876489	5	101876489	*	R	0.504	4.28916
chr5:101877770:C:G	C	G	0.1869	0.0063	0.1695	0.2091	0.0073	0.0125	0.5593	25.6	14.777	11	0.1929	440683	39106	401577	chr5	101877770	5	5	101877770	101877770	1	1	0.1869	164727	0.0396	5	101877770	*	rs7711567	S	5	101213474	chr5:101213474	rs7711567	c	g	0.1837	0.035	0.0083	2.322e-05	101213474	101877770	5	101877770	5	101877770	*	S	0.584	4.21687
chr5:101880773:T:C	T	C	0.8207	0.0051	0.7915	0.8336	-0.0062	0.0125	0.6223	31.5	16.07	11	0.1386	440683	39106	401577	chr5	101880773	5	5	101880773	101880773	1	1	0.1793	158029	0.0421	5	101880773	*	rs1470856	Y	5	101216477	chr5:101216477	rs1470856	t	c	0.8166	-0.0353	0.0083	1.975e-05	101216477	101880773	5	101880773	5	101880773	*	Y	-0.496	-4.25301
chr5:101884268:T:C	T	C	0.8206	0.0052	0.7915	0.8337	-0.0063	0.0125	0.613	31.5	16.052	11	0.1392	440683	39106	401577	chr5	101884268	5	5	101884268	101884268	1	1	0.1794	158117	0.0422	5	101884268	*	rs68164406	Y	5	101219972	chr5:101219972	rs68164406	t	c	0.8167	-0.0352	0.0083	2.085e-05	101219972	101884268	5	101884268	5	101884268	*	Y	-0.504	-4.24096
chr5:101885821:C:G	C	G	0.8206	0.0052	0.7916	0.8336	-0.0063	0.0125	0.6153	31.5	16.048	11	0.1393	440683	39106	401577	chr5	101885821	5	5	101885821	101885821	1	1	0.1794	158117	0.042	5	101885821	*	rs61235228	S	5	101221525	chr5:101221525	rs61235228	c	g	0.8166	-0.0351	0.0083	2.201e-05	101221525	101885821	5	101885821	5	101885821	*	S	-0.504	-4.22892
chr5:101893797:T:C	T	C	0.8193	0.0049	0.791	0.8336	-0.0077	0.0124	0.5341	23	14.279	11	0.2179	440683	39106	401577	chr5	101893797	5	5	101893797	101893797	1	1	0.1807	159263	0.0426	5	101893797	*	rs68179857	Y	5	101229501	chr5:101229501	rs68179857	t	c	0.819	-0.0407	0.0086	2.132e-06	101229501	101893797	5	101893797	5	101893797	*	Y	-0.620968	-4.73256
chr5:101894439:G:A	A	G	0.1807	0.0049	0.1664	0.209	0.0076	0.0124	0.5401	23.1	14.3	11	0.2168	440683	39106	401577	chr5	101894439	5	5	101894439	101894439	1	1	0.1807	159263	0.0426	5	101894439	*	rs111992270	R	5	101230143	chr5:101230143	rs111992270	a	g	0.1838	0.0349	0.0083	2.45e-05	101230143	101894439	5	101894439	5	101894439	*	R	0.612903	4.20482
chr5:101896267:A:G	A	G	0.8193	0.0049	0.791	0.8336	-0.0074	0.0124	0.5492	22.9	14.271	11	0.2183	440683	39106	401577	chr5	101896267	5	5	101896267	101896267	1	1	0.1807	159263	0.0426	5	101896267	*	rs6596183	R	5	101231971	chr5:101231971	rs6596183	a	g	0.8162	-0.0349	0.0083	2.45e-05	101231971	101896267	5	101896267	5	101896267	*	R	-0.596774	-4.20482
chr5:101901421:C:T	T	C	0.188	0.0049	0.1738	0.2175	0.0061	0.0122	0.6204	43.9	19.615	11	0.05091	440683	39106	401577	chr5	101901421	5	5	101901421	101901421	1	1	0.188	165697	0.0437	5	101901421	*	rs66873638	Y	5	101237125	chr5:101237125	rs66873638	t	c	0.1927	0.0357	0.0081	9.505e-06	101237125	101901421	5	101901421	5	101901421	*	Y	0.5	4.40741
chr5:101905888:C:G	C	G	0.8119	0.0047	0.784	0.8262	-0.0058	0.0122	0.6337	46	20.362	11	0.04061	440683	39106	401577	chr5	101905888	5	5	101905888	101905888	1	1	0.1881	165785	0.0422	5	101905888	*	rs67714679	B	5	101241592	chr5:101241592	rs67714679	c	g	0.8113	-0.0403	0.009	7.62e-06	101241592	101905888	5	101905888	5	101905888	*	B	-0.47541	-4.47778
chr5:101906825:T:C	T	C	0.8119	0.0047	0.784	0.8263	-0.0058	0.0122	0.6371	45.7	20.244	11	0.0421	440683	39106	401577	chr5	101906825	5	5	101906825	101906825	1	1	0.1881	165785	0.0423	5	101906825	*	rs57348543	Y	5	101242529	chr5:101242529	rs57348543	t	c	0.8074	-0.0354	0.0081	1.129e-05	101242529	101906825	5	101906825	5	101906825	*	Y	-0.47541	-4.37037
chr5:101910520:T:C	T	C	0.81	0.0049	0.782	0.8255	-0.0055	0.0122	0.6543	46.3	20.488	11	0.03908	440683	39106	401577	chr5	101910520	5	5	101910520	101910520	1	1	0.19	167460	0.0435	5	101910520	*	rs11948817	Y	5	101246224	chr5:101246224	rs11948817	t	c	0.8053	-0.0346	0.0081	1.773e-05	101246224	101910520	5	101910520	5	101910520	*	Y	-0.45082	-4.2716
chr5:101912458:T:G	T	G	0.3858	0.0094	0.354	0.4127	0.001	0.0098	0.9222	0	9.196	11	0.6038	440683	39106	401577	chr5	101912458	5	5	101912458	101912458	1	1	0.3858	340031	0.0587	5	101912458	*	rs7732855	K	5	101248162	chr5:101248162	rs7732855	t	g	0.3856	0.0235	0.0066	0.0003672	101248162	101912458	5	101912458	5	101912458	*	K	0.102041	3.56061
chr5:101914244:C:T	T	C	0.1882	0.0048	0.1739	0.218	0.0056	0.0122	0.6457	45.5	20.189	11	0.04282	440683	39106	401577	chr5	101914244	5	5	101914244	101914244	1	1	0.1882	165873	0.0441	5	101914244	*	rs67599999	Y	5	101249948	chr5:101249948	rs67599999	t	c	0.1928	0.0354	0.0081	1.129e-05	101249948	101914244	5	101914244	5	101914244	*	Y	0.459016	4.37037
chr5:101914370:T:C	T	C	0.8126	0.0051	0.782	0.8264	-0.0048	0.0122	0.6961	49.4	21.74	11	0.02646	440683	39106	401577	chr5	101914370	5	5	101914370	101914370	1	1	0.1874	165168	0.0444	5	101914370	*	rs73776693	Y	5	101250074	chr5:101250074	rs73776693	t	c	0.81	-0.0415	0.0084	7.251e-07	101250074	101914370	5	101914370	5	101914370	*	Y	-0.393443	-4.94048
chr5:101915286:A:G	A	G	0.993	0.0016	0.9898	0.9945	0.0457	0.0634	0.4713	0	3.409	7	0.8448	435224	37898	397326	chr5	101915286	5	5	101915286	101915286	0.96911	0.989414	0.007	6093.14	0.0047	5	101915286	*	rs77372998	R	5	101250990	chr5:101250990	rs77372998	a	g	0.9917	-0.2834	0.0411	5.685e-12	101250990	101915286	5	101915286	5	101915286	*	R	0.72082	-6.89538
chr5:101915397:G:A	A	G	0.1883	0.0048	0.174	0.218	0.0056	0.0122	0.6464	45.2	20.089	11	0.04413	440683	39106	401577	chr5	101915397	5	5	101915397	101915397	1	1	0.1883	165961	0.044	5	101915397	*	rs72772465	V	5	101251101	chr5:101251101	rs72772465	a	g	0.1929	0.0356	0.0081	1.007e-05	101251101	101915397	5	101915397	5	101915397	*	V	0.459016	4.39506
chr5:101916574:C:T	T	C	0.1882	0.0049	0.174	0.218	0.0053	0.0122	0.6669	45	19.982	11	0.04559	440683	39106	401577	chr5	101916574	5	5	101916574	101916574	1	1	0.1882	165873	0.044	5	101916574	*	rs1453114	Y	5	101252278	chr5:101252278	rs1453114	t	c	0.1929	0.0353	0.0081	1.195e-05	101252278	101916574	5	101916574	5	101916574	*	Y	0.434426	4.35802
chr5:101918089:A:G	A	G	0.4169	0.0088	0.3815	0.4377	-0.0012	0.0097	0.9037	0	7.106	11	0.7904	440683	39106	401577	chr5	101918089	5	5	101918089	101918089	1	1	0.4169	367441	0.0562	5	101918089	*	rs13154682	R	5	101253793	chr5:101253793	rs13154682	a	g	0.414	0.0253	0.0065	9.724e-05	101253793	101918089	5	101918089	5	101918089	*	R	-0.123711	3.89231
chr5:101918563:C:T	T	C	0.614	0.0095	0.5865	0.646	-0.0009	0.0098	0.9256	0	9.363	11	0.5884	440683	39106	401577	chr5	101918563	5	5	101918563	101918563	1	1	0.386	340207	0.0595	5	101918563	*	rs10060108	Y	5	101254267	chr5:101254267	rs10060108	t	c	0.6144	-0.0236	0.0066	0.0003465	101254267	101918563	5	101918563	5	101918563	*	Y	-0.0918367	-3.57576
chr5:101920388:T:C	T	C	0.386	0.0095	0.3539	0.4133	0.001	0.0098	0.9227	0	9.267	11	0.5972	440683	39106	401577	chr5	101920388	5	5	101920388	101920388	1	1	0.386	340207	0.0594	5	101920388	*	rs11743125	Y	5	101256092	chr5:101256092	rs11743125	t	c	0.3856	0.0236	0.0066	0.0003465	101256092	101920388	5	101920388	5	101920388	*	Y	0.102041	3.57576
chr5:101920552:T:C	T	C	0.8117	0.0049	0.7814	0.826	-0.0058	0.0122	0.6353	45.3	20.117	11	0.04376	440683	39106	401577	chr5	101920552	5	5	101920552	101920552	1	1	0.1883	165961	0.0446	5	101920552	*	rs55702414	Y	5	101256256	chr5:101256256	rs55702414	t	c	0.8071	-0.0354	0.0081	1.129e-05	101256256	101920552	5	101920552	5	101920552	*	Y	-0.47541	-4.37037
chr5:101922822:C:G	C	G	0.813	0.0056	0.7899	0.8289	-0.0034	0.0123	0.7827	44.3	19.733	11	0.04914	440683	39106	401577	chr5	101922822	5	5	101922822	101922822	1	1	0.187	164815	0.039	5	101922822	*	rs114878047	S	5	101258526	chr5:101258526	rs114878047	c	g	0.8121	-0.0362	0.0083	1.206e-05	101258526	101922822	5	101922822	5	101922822	*	S	-0.276423	-4.36145
chr5:101927347:A:C	A	C	0.6208	0.011	0.588	0.6571	0.0004	0.0098	0.9635	0	8.352	11	0.6815	440683	39106	401577	chr5	101927347	5	5	101927347	101927347	1	1	0.3792	334214	0.0691	5	101927347	*	rs9327700	M	5	101263051	chr5:101263051	rs9327700	a	c	0.6171	-0.0236	0.0066	0.0003465	101263051	101927347	5	101927347	5	101927347	*	M	0.0408163	-3.57576
chr5:101929864:A:C	A	C	0.5886	0.0093	0.561	0.6278	0.0016	0.0097	0.8697	0	6.433	11	0.8429	440683	39106	401577	chr5	101929864	5	5	101929864	101929864	1	1	0.4114	362594	0.0668	5	101929864	*	rs6886290	M	5	101265568	chr5:101265568	rs6886290	a	c	0.5856	-0.0256	0.0065	8.027e-05	101265568	101929864	5	101929864	5	101929864	*	M	0.164948	-3.93846
chr5:101930161:C:T	T	C	0.4114	0.0093	0.3722	0.439	-0.0016	0.0097	0.8665	0	6.508	11	0.8374	440683	39106	401577	chr5	101930161	5	5	101930161	101930161	1	1	0.4114	362594	0.0668	5	101930161	*	rs11952711	Y	5	101265865	chr5:101265865	rs11952711	t	c	0.4144	0.0257	0.0065	7.527e-05	101265865	101930161	5	101930161	5	101930161	*	Y	-0.164948	3.95385
chr5:101930222:C:A	A	C	0.4114	0.0093	0.3722	0.439	-0.0016	0.0097	0.8708	0	6.422	11	0.8438	440683	39106	401577	chr5	101930222	5	5	101930222	101930222	1	1	0.4114	362594	0.0668	5	101930222	*	rs12187538	M	5	101265926	chr5:101265926	rs12187538	a	c	0.4144	0.0257	0.0065	7.527e-05	101265926	101930222	5	101930222	5	101930222	*	M	-0.164948	3.95385
chr5:101931952:T:A	A	T	0.38	0.0104	0.3449	0.414	-0.0002	0.0098	0.9841	0	8.493	11	0.6686	440683	39106	401577	chr5	101931952	5	5	101931952	101931952	1	1	0.38	334919	0.0691	5	101931952	*	rs4401550	W	5	101267656	chr5:101267656	rs4401550	a	t	0.3856	0.0238	0.0066	0.0003084	101267656	101931952	5	101931952	5	101931952	*	W	-0.0204082	3.60606
chr5:101932622:G:A	A	G	0.1883	0.0048	0.1739	0.2182	0.0043	0.0122	0.7272	43.3	19.407	11	0.05416	440683	39106	401577	chr5	101932622	5	5	101932622	101932622	1	1	0.1883	165961	0.0443	5	101932622	*	rs67048618	R	5	101268326	chr5:101268326	rs67048618	a	g	0.1928	0.0354	0.0081	1.129e-05	101268326	101932622	5	101932622	5	101932622	*	R	0.352459	4.37037
chr5:101934209:A:C	A	C	0.8121	0.0049	0.781	0.8262	-0.0042	0.0122	0.73	44.8	19.925	11	0.04639	440683	39106	401577	chr5	101934209	5	5	101934209	101934209	1	1	0.1879	165609	0.0452	5	101934209	*	rs55657677	M	5	101269913	chr5:101269913	rs55657677	a	c	0.8073	-0.0355	0.0081	1.066e-05	101269913	101934209	5	101934209	5	101934209	*	M	-0.344262	-4.38272
chr5:101937551:C:T	T	C	0.3793	0.0099	0.3449	0.4141	-0.0004	0.0098	0.9672	0	8.151	11	0.6997	440683	39106	401577	chr5	101937551	5	5	101937551	101937551	1	1	0.3793	334302	0.0692	5	101937551	*	rs7710956	Y	5	101273255	chr5:101273255	rs7710956	t	c	0.3847	0.0234	0.0065	0.0003125	101273255	101937551	5	101937551	5	101937551	*	Y	-0.0408163	3.6
chr5:101937874:T:G	T	G	0.6207	0.0099	0.5859	0.6551	0.0004	0.0098	0.969	0	8.159	11	0.699	440683	39106	401577	chr5	101937874	5	5	101937874	101937874	1	1	0.3793	334302	0.0692	5	101937874	*	rs6596199	K	5	101273578	chr5:101273578	rs6596199	t	g	0.6154	-0.0235	0.0066	0.0003672	101273578	101937874	5	101937874	5	101937874	*	K	0.0408163	-3.56061
chr5:101937947:A:G	A	G	0.6205	0.0099	0.5859	0.6551	0.0005	0.0098	0.9614	0	8.182	11	0.6969	440683	39106	401577	chr5	101937947	5	5	101937947	101937947	1	1	0.3795	334478	0.0692	5	101937947	*	rs6596200	R	5	101273651	chr5:101273651	rs6596200	a	g	0.6154	-0.0235	0.0066	0.0003672	101273651	101937947	5	101937947	5	101937947	*	R	0.0510204	-3.56061
chr5:101937990:T:A	A	T	0.0432	0.0071	0.023	0.0533	-0.0207	0.0239	0.3874	10.5	12.296	11	0.3418	440683	39106	401577	chr5	101937990	5	5	101937990	101937990	1	1	0.0432	38075	0.0303	5	101937990	*	rs145510090	W	5	101273694	chr5:101273694	rs145510090	a	t	0.053	0.0976	0.0147	2.77e-11	101273694	101937990	5	101937990	5	101937990	*	W	-0.866109	6.63946
chr5:101938136:G:A	A	G	0.1863	0.005	0.1727	0.2187	0.003	0.0122	0.8052	48.4	21.301	11	0.03038	440683	39106	401577	chr5	101938136	5	5	101938136	101938136	1	1	0.1863	164198	0.046	5	101938136	*	rs67209954	R	5	101273840	chr5:101273840	rs67209954	a	g	0.1913	0.035	0.0081	1.416e-05	101273840	101938136	5	101938136	5	101938136	*	R	0.245902	4.32099
chr5:101939021:G:C	C	G	0.3793	0.0099	0.3449	0.4141	-0.0002	0.0098	0.9804	0	8.2	11	0.6953	440683	39106	401577	chr5	101939021	5	5	101939021	101939021	1	1	0.3793	334302	0.0692	5	101939021	*	rs11954229	S	5	101274725	chr5:101274725	rs11954229	c	g	0.3846	0.0235	0.0066	0.0003672	101274725	101939021	5	101939021	5	101939021	*	S	-0.0204082	3.56061
chr5:101939188:A:G	A	G	0.6207	0.0099	0.5859	0.6548	0.0001	0.0098	0.9929	0	8.29	11	0.6871	440683	39106	401577	chr5	101939188	5	5	101939188	101939188	1	1	0.3793	334302	0.0689	5	101939188	*	rs12054840	R	5	101274892	chr5:101274892	rs12054840	a	g	0.6154	-0.0235	0.0066	0.0003672	101274892	101939188	5	101939188	5	101939188	*	R	0.0102041	-3.56061
chr5:101939237:A:C	A	C	0.8128	0.0048	0.7801	0.8271	-0.0034	0.0122	0.7789	44.3	19.738	11	0.04907	440683	39106	401577	chr5	101939237	5	5	101939237	101939237	1	1	0.1872	164992	0.047	5	101939237	*	rs12054841	M	5	101274941	chr5:101274941	rs12054841	a	c	0.8084	-0.0348	0.0081	1.585e-05	101274941	101939237	5	101939237	5	101939237	*	M	-0.278689	-4.2963
chr5:101941128:T:G	T	G	0.8129	0.0047	0.781	0.8271	-0.0034	0.0122	0.7787	44.2	19.715	11	0.04941	440683	39106	401577	chr5	101941128	5	5	101941128	101941128	1	1	0.1871	164904	0.0461	5	101941128	*	rs66859619	K	5	101276832	chr5:101276832	rs66859619	t	g	0.8084	-0.0348	0.0081	1.585e-05	101276832	101941128	5	101941128	5	101941128	*	K	-0.278689	-4.2963
chr5:101941444:C:T	T	C	0.3794	0.0098	0.3458	0.4142	0.0002	0.0098	0.98	0	8.491	11	0.6688	440683	39106	401577	chr5	101941444	5	5	101941444	101941444	1	1	0.3794	334390	0.0684	5	101941444	*	rs6862858	Y	5	101277148	chr5:101277148	rs6862858	t	c	0.3848	0.0233	0.0065	0.0003316	101277148	101941444	5	101941444	5	101941444	*	Y	0.0204082	3.58462
chr5:101942290:T:C	T	C	0.6204	0.0092	0.5871	0.6543	-0.0004	0.0098	0.9708	0	8.408	11	0.6764	440683	39106	401577	chr5	101942290	5	5	101942290	101942290	1	1	0.3796	334567	0.0672	5	101942290	*	rs9327708	Y	5	101277994	chr5:101277994	rs9327708	t	c	0.6154	-0.0232	0.0065	0.0003517	101277994	101942290	5	101942290	5	101942290	*	Y	-0.0408163	-3.56923
chr5:101942301:T:A	A	T	0.1871	0.0047	0.1729	0.219	0.0035	0.0122	0.7747	44.2	19.73	11	0.04918	440683	39106	401577	chr5	101942301	5	5	101942301	101942301	1	1	0.1871	164904	0.0461	5	101942301	*	rs72772479	W	5	101278005	chr5:101278005	rs72772479	a	t	0.1915	0.0348	0.0081	1.585e-05	101278005	101942301	5	101942301	5	101942301	*	W	0.286885	4.2963
chr5:101944038:C:A	A	C	0.1871	0.0047	0.1729	0.2188	0.0034	0.0122	0.7821	44.3	19.754	11	0.04883	440683	39106	401577	chr5	101944038	5	5	101944038	101944038	1	1	0.1871	164904	0.0459	5	101944038	*	rs67235080	M	5	101279742	chr5:101279742	rs67235080	a	c	0.1916	0.0347	0.0081	1.677e-05	101279742	101944038	5	101944038	5	101944038	*	M	0.278689	4.28395
chr5:101944345:G:A	A	G	0.4104	0.0088	0.3755	0.4397	-0.0013	0.0097	0.8931	0	6.383	11	0.8466	440683	39106	401577	chr5	101944345	5	5	101944345	101944345	1	1	0.4104	361713	0.0642	5	101944345	*	rs4293885	R	5	101280049	chr5:101280049	rs4293885	a	g	0.4133	0.0254	0.0065	9.124e-05	101280049	101944345	5	101944345	5	101944345	*	R	-0.134021	3.90769
chr5:101945236:T:C	T	C	0.8137	0.005	0.7813	0.8273	-0.0031	0.0122	0.8022	48.6	21.393	11	0.02952	440683	39106	401577	chr5	101945236	5	5	101945236	101945236	1	1	0.1863	164198	0.046	5	101945236	*	rs67260866	Y	5	101280940	chr5:101280940	rs67260866	t	c	0.8086	-0.0349	0.0081	1.499e-05	101280940	101945236	5	101945236	5	101945236	*	Y	-0.254098	-4.30864
chr5:101945488:C:A	A	C	0.187	0.0048	0.1729	0.219	0.0033	0.0122	0.7863	44	19.646	11	0.05043	440683	39106	401577	chr5	101945488	5	5	101945488	101945488	1	1	0.187	164815	0.0461	5	101945488	*	rs1453116	M	5	101281192	chr5:101281192	rs1453116	a	c	0.1916	0.0345	0.0081	1.875e-05	101281192	101945488	5	101945488	5	101945488	*	M	0.270492	4.25926
chr5:101947418:A:G	A	G	0.8129	0.0047	0.781	0.8271	-0.0036	0.0122	0.7698	44.3	19.743	11	0.04899	440683	39106	401577	chr5	101947418	5	5	101947418	101947418	1	1	0.1871	164904	0.0461	5	101947418	*	rs72772484	R	5	101283122	chr5:101283122	rs72772484	a	g	0.8084	-0.0347	0.0081	1.677e-05	101283122	101947418	5	101947418	5	101947418	*	R	-0.295082	-4.28395
chr5:101949643:A:G	A	G	0.6205	0.0099	0.587	0.6542	-0.0006	0.0098	0.9487	0	8.55	11	0.6634	440683	39106	401577	chr5	101949643	5	5	101949643	101949643	1	1	0.3795	334478	0.0672	5	101949643	*	rs7711691	R	5	101285347	chr5:101285347	rs7711691	a	g	0.6155	-0.0241	0.0066	0.0002586	101285347	101949643	5	101949643	5	101949643	*	R	-0.0612245	-3.65152
chr5:101950137:A:G	A	G	0.8128	0.0047	0.781	0.8271	-0.0037	0.0122	0.7623	44.5	19.826	11	0.04779	440683	39106	401577	chr5	101950137	5	5	101950137	101950137	1	1	0.1872	164992	0.0461	5	101950137	*	rs11960150	D	5	101285841	chr5:101285841	rs11960150	a	g	0.8084	-0.0347	0.0081	1.677e-05	101285841	101950137	5	101950137	5	101950137	*	D	-0.303279	-4.28395
chr5:101951384:C:T	T	C	0.3794	0.0099	0.3454	0.414	0.0006	0.0098	0.9542	0	8.346	11	0.682	440683	39106	401577	chr5	101951384	5	5	101951384	101951384	1	1	0.3794	334390	0.0686	5	101951384	*	rs6596210	Y	5	101287088	chr5:101287088	rs6596210	t	c	0.3844	0.0234	0.0066	0.000389	101287088	101951384	5	101951384	5	101951384	*	Y	0.0612245	3.54545
chr5:101953184:A:C	A	C	0.5897	0.0087	0.5604	0.6282	0.0008	0.0097	0.9351	0	6.341	11	0.8497	440683	39106	401577	chr5	101953184	5	5	101953184	101953184	1	1	0.4103	361624	0.0678	5	101953184	*	rs4398609	M	5	101288888	chr5:101288888	rs4398609	a	c	0.587	-0.0253	0.0065	9.724e-05	101288888	101953184	5	101953184	5	101953184	*	M	0.0824742	-3.89231
chr5:101953334:G:A	A	G	0.1877	0.0046	0.1727	0.219	0.0039	0.0122	0.749	42.5	19.139	11	0.05864	440683	39106	401577	chr5	101953334	5	5	101953334	101953334	1	1	0.1877	165432	0.0463	5	101953334	*	rs6871418	R	5	101289038	chr5:101289038	rs6871418	a	g	0.1915	0.0345	0.0081	1.875e-05	101289038	101953334	5	101953334	5	101953334	*	R	0.319672	4.25926
chr5:101953740:A:C	A	C	0.6208	0.0098	0.5869	0.6546	-0.0007	0.0098	0.9427	0	8.397	11	0.6774	440683	39106	401577	chr5	101953740	5	5	101953740	101953740	1	1	0.3792	334214	0.0677	5	101953740	*	rs10056738	M	5	101289444	chr5:101289444	rs10056738	a	c	0.6155	-0.0233	0.0065	0.0003316	101289444	101953740	5	101953740	5	101953740	*	M	-0.0714286	-3.58462
chr5:101955634:G:T	T	G	0.1881	0.0046	0.173	0.219	0.0033	0.0122	0.7881	41.9	18.922	11	0.0625	440683	39106	401577	chr5	101955634	5	5	101955634	101955634	1	1	0.1881	165785	0.046	5	101955634	*	rs67126660	K	5	101291338	chr5:101291338	rs67126660	t	g	0.1918	0.0349	0.0081	1.499e-05	101291338	101955634	5	101955634	5	101955634	*	K	0.270492	4.30864
chr5:101956256:T:C	T	C	0.8124	0.0045	0.781	0.8273	-0.0022	0.0122	0.8544	43.2	19.358	11	0.05496	440683	39106	401577	chr5	101956256	5	5	101956256	101956256	1	1	0.1876	165344	0.0463	5	101956256	*	rs6870397	Y	5	101291960	chr5:101291960	rs6870397	t	c	0.8084	-0.0356	0.0081	1.007e-05	101291960	101956256	5	101956256	5	101956256	*	Y	-0.180328	-4.39506
chr5:101956331:T:C	T	C	0.8126	0.0047	0.7809	0.8271	-0.0029	0.0122	0.8132	43.1	19.329	11	0.05543	440683	39106	401577	chr5	101956331	5	5	101956331	101956331	1	1	0.1874	165168	0.0462	5	101956331	*	rs6874565	Y	5	101292035	chr5:101292035	rs6874565	t	c	0.8084	-0.0348	0.0081	1.585e-05	101292035	101956331	5	101956331	5	101956331	*	Y	-0.237705	-4.2963
chr5:101956882:T:C	T	C	0.6206	0.0098	0.5862	0.6541	-0.001	0.0098	0.9226	0	8.401	11	0.677	440683	39106	401577	chr5	101956882	5	5	101956882	101956882	1	1	0.3794	334390	0.0679	5	101956882	*	rs10064858	H	5	101292586	chr5:101292586	rs10064858	t	c	0.6153	-0.0234	0.0065	0.0003125	101292586	101956882	5	101956882	5	101956882	*	H	-0.102041	-3.6
chr5:101957699:T:C	T	C	0.6204	0.0097	0.5862	0.654	-0.0008	0.0098	0.9387	0	8.348	11	0.6818	440683	39106	401577	chr5	101957699	5	5	101957699	101957699	1	1	0.3796	334567	0.0678	5	101957699	*	rs10066960	Y	5	101293403	chr5:101293403	rs10066960	t	c	0.6152	-0.0234	0.0065	0.0003125	101293403	101957699	5	101957699	5	101957699	*	Y	-0.0816327	-3.6
chr5:101960666:G:T	T	G	0.0622	0.0061	0.0428	0.0731	-0.0101	0.0198	0.6095	0	8.134	11	0.7012	440683	39106	401577	chr5	101960666	5	5	101960666	101960666	1	1	0.0622	54821	0.0303	5	101960666	*	rs73177198	K	5	101296370	chr5:101296370	rs73177198	t	g	0.0681	0.0659	0.0128	2.482e-07	101296370	101960666	5	101960666	5	101960666	*	K	-0.510101	5.14844
chr5:101961230:G:T	T	G	0.1874	0.0047	0.1729	0.2191	0.0025	0.0122	0.8407	42.8	19.233	11	0.05703	440683	39106	401577	chr5	101961230	5	5	101961230	101961230	1	1	0.1874	165168	0.0462	5	101961230	*	rs67175274	K	5	101296934	chr5:101296934	rs67175274	t	g	0.1916	0.0348	0.0081	1.585e-05	101296934	101961230	5	101961230	5	101961230	*	K	0.204918	4.2963
chr5:101962434:T:A	A	T	0.187	0.0048	0.1728	0.2191	0.0031	0.0122	0.8009	43.3	19.414	11	0.05406	440683	39106	401577	chr5	101962434	5	5	101962434	101962434	1	1	0.187	164815	0.0463	5	101962434	*	rs112051988	W	5	101298138	chr5:101298138	rs112051988	a	t	0.1915	0.0348	0.0081	1.585e-05	101298138	101962434	5	101962434	5	101962434	*	W	0.254098	4.2963
chr5:101962794:C:G	C	G	0.8118	0.0046	0.7809	0.827	-0.003	0.0122	0.8069	41.8	18.912	11	0.06269	440683	39106	401577	chr5	101962794	5	5	101962794	101962794	1	1	0.1882	165873	0.0461	5	101962794	*	rs111509254	B	5	101298498	chr5:101298498	rs111509254	c	g	0.8082	-0.0348	0.0081	1.585e-05	101298498	101962794	5	101962794	5	101962794	*	B	-0.245902	-4.2963
chr5:101963048:T:C	T	C	0.8119	0.0046	0.7809	0.827	-0.0032	0.0122	0.7914	41.9	18.939	11	0.06219	440683	39106	401577	chr5	101963048	5	5	101963048	101963048	1	1	0.1881	165785	0.0461	5	101963048	*	rs17144726	Y	5	101298752	chr5:101298752	rs17144726	t	c	0.8082	-0.0348	0.0081	1.585e-05	101298752	101963048	5	101963048	5	101963048	*	Y	-0.262295	-4.2963
chr5:101964286:G:A	A	G	0.187	0.0048	0.1728	0.2191	0.0032	0.0122	0.7924	43.4	19.444	11	0.05357	440683	39106	401577	chr5	101964286	5	5	101964286	101964286	1	1	0.187	164815	0.0463	5	101964286	*	rs17144741	R	5	101299990	chr5:101299990	rs17144741	a	g	0.1916	0.0347	0.0081	1.677e-05	101299990	101964286	5	101964286	5	101964286	*	R	0.262295	4.28395
chr5:101965893:T:C	T	C	0.8136	0.005	0.7811	0.8274	-0.0029	0.0122	0.8123	48.6	21.384	11	0.02961	440683	39106	401577	chr5	101965893	5	5	101965893	101965893	1	1	0.1864	164287	0.0463	5	101965893	*	rs56111034	Y	5	101301597	chr5:101301597	rs56111034	t	c	0.8087	-0.035	0.0081	1.416e-05	101301597	101965893	5	101965893	5	101965893	*	Y	-0.237705	-4.32099
chr5:101969480:T:C	T	C	0.6208	0.0095	0.5863	0.6542	-0.0007	0.0098	0.9406	0	8.873	11	0.6336	440683	39106	401577	chr5	101969480	5	5	101969480	101969480	1	1	0.3792	334214	0.0679	5	101969480	*	rs6888469	Y	5	101305184	chr5:101305184	rs6888469	t	c	0.6154	-0.0232	0.0065	0.0003517	101305184	101969480	5	101969480	5	101969480	*	Y	-0.0714286	-3.56923
chr5:101969499:C:A	A	C	0.1875	0.0047	0.1729	0.2191	0.0029	0.0122	0.8099	43.3	19.398	11	0.05431	440683	39106	401577	chr5	101969499	5	5	101969499	101969499	1	1	0.1875	165256	0.0462	5	101969499	*	rs6863725	M	5	101305203	chr5:101305203	rs6863725	a	c	0.1916	0.0347	0.0081	1.677e-05	101305203	101969499	5	101969499	5	101969499	*	M	0.237705	4.28395
chr5:101969894:A:G	A	G	0.6208	0.0095	0.5863	0.6542	-0.0008	0.0098	0.9373	0	8.852	11	0.6355	440683	39106	401577	chr5	101969894	5	5	101969894	101969894	1	1	0.3792	334214	0.0679	5	101969894	*	rs72774316	R	5	101305598	chr5:101305598	rs72774316	a	g	0.6154	-0.0232	0.0065	0.0003517	101305598	101969894	5	101969894	5	101969894	*	R	-0.0816327	-3.56923
chr5:101972396:G:T	T	G	0.1875	0.0047	0.173	0.2191	0.0027	0.0122	0.8245	43.1	19.335	11	0.05533	440683	39106	401577	chr5	101972396	5	5	101972396	101972396	1	1	0.1875	165256	0.0461	5	101972396	*	rs4327579	D	5	101308100	chr5:101308100	rs4327579	t	g	0.1892	0.0404	0.0084	1.413e-06	101308100	101972396	5	101972396	5	101972396	*	D	0.221311	4.80952
chr5:101972692:C:A	A	C	0.3032	0.0067	0.2796	0.3304	0.0091	0.0103	0.3756	0	9.013	11	0.6207	440683	39106	401577	chr5	101972692	5	5	101972692	101972692	1	1	0.3032	267230	0.0508	5	101972692	*	rs2061716	M	5	101308396	chr5:101308396	rs2061716	a	c	0.3003	0.0241	0.0069	0.0004875	101308396	101972692	5	101972692	5	101972692	*	M	0.883495	3.49275
chr5:101973305:C:T	T	C	0.4103	0.0085	0.3724	0.44	-0.0009	0.0097	0.9264	0	6.645	11	0.827	440683	39106	401577	chr5	101973305	5	5	101973305	101973305	1	1	0.4103	361624	0.0676	5	101973305	*	rs2061717	Y	5	101309009	chr5:101309009	rs2061717	t	c	0.4131	0.0252	0.0065	0.0001036	101309009	101973305	5	101973305	5	101973305	*	Y	-0.0927835	3.87692
chr5:101974942:G:A	A	G	0.0531	0.0076	0.0306	0.0672	-0.0102	0.0215	0.6352	1.4	11.161	11	0.4299	440683	39106	401577	chr5	101974942	5	5	101974942	101974942	1	1	0.0531	46800.5	0.0366	5	101974942	*	rs77240110	R	5	101310646	chr5:101310646	rs77240110	a	g	0.0617	0.0714	0.0134	9.952e-08	101310646	101974942	5	101974942	5	101974942	*	R	-0.474419	5.32836
chr5:101975003:T:C	T	C	0.8112	0.0048	0.7808	0.8271	-0.0027	0.0122	0.8224	43.6	19.505	11	0.05261	440683	39106	401577	chr5	101975003	5	5	101975003	101975003	1	1	0.1888	166402	0.0463	5	101975003	*	rs11242254	Y	5	101310707	chr5:101310707	rs11242254	t	c	0.8082	-0.0354	0.0081	1.129e-05	101310707	101975003	5	101975003	5	101975003	*	Y	-0.221311	-4.37037
chr5:101975996:A:G	A	G	0.9466	0.0073	0.9327	0.9686	0.012	0.0214	0.5752	2.1	11.239	11	0.4235	440683	39106	401577	chr5	101975996	5	5	101975996	101975996	1	1	0.0534	47064.9	0.0359	5	101975996	*	rs141197136	R	5	101311700	chr5:101311700	rs141197136	a	g	0.9383	-0.0714	0.0134	9.952e-08	101311700	101975996	5	101975996	5	101975996	*	R	0.560748	-5.32836
chr5:101977000:T:A	A	T	0.1889	0.0045	0.1745	0.2194	0.0037	0.0122	0.759	42.1	19.012	11	0.06088	440683	39106	401577	chr5	101977000	5	5	101977000	101977000	1	1	0.1889	166490	0.0449	5	101977000	*	rs1006847	W	5	101312704	chr5:101312704	rs1006847	a	t	0.1924	0.0343	0.0081	2.095e-05	101312704	101977000	5	101977000	5	101977000	*	W	0.303279	4.23457
chr5:101979232:G:A	A	G	0.1865	0.005	0.1738	0.2192	0.0028	0.0122	0.8222	48.7	21.434	11	0.02915	440683	39106	401577	chr5	101979232	5	5	101979232	101979232	1	1	0.1865	164375	0.0454	5	101979232	*	rs67351678	R	5	101314936	chr5:101314936	rs67351678	a	g	0.1913	0.0347	0.0081	1.677e-05	101314936	101979232	5	101979232	5	101979232	*	R	0.229508	4.28395
chr5:101979342:T:C	T	C	0.8068	0.0041	0.7788	0.8214	-0.0054	0.0121	0.6567	28.1	15.296	11	0.1694	440683	39106	401577	chr5	101979342	5	5	101979342	101979342	1	1	0.1932	170280	0.0426	5	101979342	*	rs67341892	Y	5	101315046	chr5:101315046	rs67341892	t	c	0.804	-0.0326	0.0081	5.263e-05	101315046	101979342	5	101979342	5	101979342	*	Y	-0.446281	-4.02469
chr5:101979656:C:G	C	G	0.6205	0.0096	0.5854	0.6543	-0.001	0.0098	0.9147	0	8.648	11	0.6544	440683	39106	401577	chr5	101979656	5	5	101979656	101979656	1	1	0.3795	334478	0.0689	5	101979656	*	rs4280842	S	5	101315360	chr5:101315360	rs4280842	c	g	0.6154	-0.0231	0.0065	0.000373	101315360	101979656	5	101979656	5	101979656	*	S	-0.102041	-3.55385
chr5:101979824:G:T	T	G	0.1877	0.0047	0.174	0.2194	0.0027	0.0122	0.825	43.7	19.553	11	0.05186	440683	39106	401577	chr5	101979824	5	5	101979824	101979824	1	1	0.1877	165432	0.0454	5	101979824	*	rs67315188	K	5	101315528	chr5:101315528	rs67315188	t	g	0.1917	0.0344	0.0081	1.982e-05	101315528	101979824	5	101979824	5	101979824	*	K	0.221311	4.24691
chr5:101981061:T:G	T	G	0.8134	0.0051	0.7807	0.8263	-0.0029	0.0122	0.8123	48.6	21.386	11	0.02958	440683	39106	401577	chr5	101981061	5	5	101981061	101981061	1	1	0.1866	164463	0.0456	5	101981061	*	rs56026747	K	5	101316765	chr5:101316765	rs56026747	t	g	0.8087	-0.0347	0.0081	1.677e-05	101316765	101981061	5	101981061	5	101981061	*	K	-0.237705	-4.28395
chr5:101984166:T:C	T	C	0.8122	0.0047	0.781	0.826	-0.0026	0.0122	0.8295	43.8	19.587	11	0.05133	440683	39106	401577	chr5	101984166	5	5	101984166	101984166	1	1	0.1878	165521	0.045	5	101984166	*	rs4272111	Y	5	101319870	chr5:101319870	rs4272111	t	c	0.8084	-0.0341	0.0081	2.34e-05	101319870	101984166	5	101984166	5	101984166	*	Y	-0.213115	-4.20988
chr5:101984471:G:A	A	G	0.1876	0.0048	0.174	0.2189	0.0025	0.0122	0.8401	43.2	19.362	11	0.0549	440683	39106	401577	chr5	101984471	5	5	101984471	101984471	1	1	0.1876	165344	0.0449	5	101984471	*	rs6877249	R	5	101320175	chr5:101320175	rs6877249	a	g	0.1916	0.0341	0.0081	2.34e-05	101320175	101984471	5	101984471	5	101984471	*	R	0.204918	4.20988
chr5:101985057:C:T	T	C	0.1872	0.0048	0.1739	0.2191	0.0029	0.0122	0.8129	44	19.639	11	0.05054	440683	39106	401577	chr5	101985057	5	5	101985057	101985057	1	1	0.1872	164992	0.0452	5	101985057	*	rs11242256	Y	5	101320761	chr5:101320761	rs11242256	t	c	0.1916	0.0341	0.0081	2.34e-05	101320761	101985057	5	101985057	5	101985057	*	Y	0.237705	4.20988
chr5:101986332:G:A	A	G	0.193	0.0041	0.1784	0.2217	0.0014	0.0121	0.9058	43.3	19.399	11	0.05429	440683	39106	401577	chr5	101986332	5	5	101986332	101986332	1	1	0.193	170104	0.0433	5	101986332	*	rs57157059	R	5	101322036	chr5:101322036	rs57157059	a	g	0.1964	0.0347	0.0081	1.677e-05	101322036	101986332	5	101986332	5	101986332	*	R	0.115702	4.28395
chr5:101987539:C:T	T	C	0.3857	0.0081	0.3491	0.4169	0	0.0098	0.9995	0	8.533	11	0.6649	440683	39106	401577	chr5	101987539	5	5	101987539	101987539	1	1	0.3857	339943	0.0678	5	101987539	*	rs10057348	Y	5	101323243	chr5:101323243	rs10057348	t	c	0.3894	0.0233	0.0065	0.0003316	101323243	101987539	5	101987539	5	101987539	*	Y	0	3.58462
chr5:101988384:T:C	T	C	0.8062	0.004	0.778	0.8215	-0.0021	0.0121	0.8645	38.9	18.01	11	0.08135	440683	39106	401577	chr5	101988384	5	5	101988384	101988384	1	1	0.1938	170809	0.0435	5	101988384	*	rs7725478	Y	5	101324088	chr5:101324088	rs7725478	t	c	0.8032	-0.0343	0.008	1.629e-05	101324088	101988384	5	101988384	5	101988384	*	Y	-0.173554	-4.2875
chr5:101994114:A:C	A	C	0.5896	0.0085	0.5625	0.6294	-0.0002	0.0097	0.9822	0	7.013	11	0.7981	440683	39106	401577	chr5	101994114	5	5	101994114	101994114	1	1	0.4104	361713	0.0669	5	101994114	*	rs1477626	M	5	101329818	chr5:101329818	rs1477626	a	c	0.5869	-0.0252	0.0065	0.0001036	101329818	101994114	5	101994114	5	101994114	*	M	-0.0206186	-3.87692
chr5:101994975:T:C	T	C	0.6125	0.0078	0.5849	0.6491	-0.0001	0.0098	0.9888	0	7.984	11	0.7148	440683	39106	401577	chr5	101994975	5	5	101994975	101994975	1	1	0.3875	341529	0.0642	5	101994975	*	rs1381977	Y	5	101330679	chr5:101330679	rs1381977	t	c	0.61	-0.0237	0.0066	0.000327	101330679	101994975	5	101994975	5	101994975	*	Y	-0.0102041	-3.59091
chr5:101996139:T:A	A	T	0.2677	0.0056	0.247	0.2792	-0.0046	0.0108	0.6709	39	18.025	11	0.08101	440683	39106	401577	chr5	101996139	5	5	101996139	101996139	1	1	0.2677	235942	0.0322	5	101996139	*	rs66503641	W	5	101331843	chr5:101331843	rs66503641	a	t	0.2725	0.0251	0.0071	0.0004228	101331843	101996139	5	101996139	5	101996139	*	W	-0.425926	3.53521
chr5:102006027:T:C	T	C	0.902	0.0085	0.8877	0.9313	0.0208	0.0161	0.1956	32.2	16.232	11	0.1327	440683	39106	401577	chr5	102006027	5	5	102006027	102006027	1	1	0.098	86373.9	0.0436	5	102006027	*	rs73187697	Y	5	101341731	chr5:101341731	rs73187697	t	c	0.8934	-0.0374	0.0104	0.0003084	101341731	102006027	5	102006027	5	102006027	*	Y	1.29193	-3.59615
chr5:102022667:C:A	A	C	0.0699	0.0094	0.0427	0.0863	-0.0141	0.0189	0.4553	38.3	17.834	11	0.08551	440683	39106	401577	chr5	102022667	5	5	102022667	102022667	1	1	0.0699	61607.5	0.0436	5	102022667	*	rs2895751	H	5	101358371	chr5:101358371	rs2895751	a	c	0.0807	0.0545	0.0119	4.971e-06	101358371	102022667	5	102022667	5	102022667	*	H	-0.746032	4.57983
chr5:102056272:G:C	C	G	0.0203	0.0034	0.0087	0.0239	0.0623	0.0354	0.07811	9	10.988	10	0.3585	439739	38837	400902	chr5	102056272	5	5	102056272	102056272	0.993121	0.998319	0.0203	17853.4	0.0152	5	102056272	*	rs76719902	S	5	101391976	chr5:101391976	rs76719902	c	g	0.0216	0.0957	0.0229	2.998e-05	101391976	102056272	5	102056272	5	102056272	*	S	1.75989	4.17904
chr5:102056829:T:C	T	C	0.9795	0.0034	0.9761	0.9913	-0.0655	0.0352	0.0631	7.2	10.773	10	0.3755	439739	38837	400902	chr5	102056829	5	5	102056829	102056829	0.993121	0.998319	0.0205	18029.3	0.0152	5	102056829	*	rs80320343	Y	5	101392533	chr5:101392533	rs80320343	t	c	0.978	-0.098	0.0228	1.759e-05	101392533	102056829	5	102056829	5	102056829	*	Y	-1.8608	-4.29825
chr5:102097845:G:A	A	G	0.2326	0.0063	0.2049	0.2488	-0.0091	0.0113	0.4189	52.5	23.153	11	0.01682	440683	39106	401577	chr5	102097845	5	5	102097845	102097845	1	1	0.2326	205006	0.0439	5	102097845	*	rs977664	R	5	101433549	chr5:101433549	rs977664	a	g	0.2381	0.0266	0.0075	0.0004179	101433549	102097845	5	102097845	5	102097845	*	R	-0.80531	3.54667
chr5:102105327:A:C	A	C	0.9063	0.0097	0.8886	0.9372	0.029	0.0165	0.07814	30.7	15.877	11	0.1458	440683	39106	401577	chr5	102105327	5	5	102105327	102105327	1	1	0.0937	82584	0.0486	5	102105327	*	rs73177261	M	5	101441031	chr5:101441031	rs73177261	a	c	0.897	-0.0381	0.0106	0.0003147	101441031	102105327	5	102105327	5	102105327	*	M	1.75758	-3.59434
chr5:102116621:C:G	C	G	0.7675	0.0061	0.7514	0.7948	0.0095	0.0113	0.399	53.1	23.439	11	0.01532	440683	39106	401577	chr5	102116621	5	5	102116621	102116621	1	1	0.2325	204918	0.0434	5	102116621	*	rs58792397	S	5	101452325	chr5:101452325	rs58792397	c	g	0.7614	-0.0259	0.0074	0.0004939	101452325	102116621	5	102116621	5	102116621	*	S	0.840708	-3.5
chr5:102117629:G:A	A	G	0.0937	0.0099	0.0622	0.1114	-0.0285	0.0165	0.08368	31.9	16.152	11	0.1356	440683	39106	401577	chr5	102117629	5	5	102117629	102117629	1	1	0.0937	82584	0.0492	5	102117629	*	rs73177270	R	5	101453333	chr5:101453333	rs73177270	a	g	0.1034	0.0381	0.0105	0.0002738	101453333	102117629	5	102117629	5	102117629	*	R	-1.72727	3.62857
chr5:102124202:T:C	T	C	0.9271	0.0097	0.9115	0.9566	0.0232	0.0185	0.2109	45.6	20.223	11	0.04237	440683	39106	401577	chr5	102124202	5	5	102124202	102124202	1	1	0.0729	64251.6	0.0451	5	102124202	*	rs7723293	Y	5	101459906	chr5:101459906	rs7723293	t	c	0.9155	-0.0526	0.0115	4.946e-06	101459906	102124202	5	102124202	5	102124202	*	Y	1.25405	-4.57391
chr5:102129715:A:G	A	G	0.781	0.0044	0.767	0.8041	0.0064	0.0115	0.58	60.2	27.604	11	0.003721	440683	39106	401577	chr5	102129715	5	5	102129715	102129715	1	1	0.219	193019	0.0371	5	102129715	*	rs6882593	R	5	101465419	chr5:101465419	rs6882593	a	g	0.7755	-0.0298	0.0076	9.665e-05	101465419	102129715	5	102129715	5	102129715	*	R	0.556522	-3.92105
chr5:102139250:G:A	A	G	0.0727	0.0098	0.0424	0.0883	-0.0231	0.0186	0.2125	46.3	20.492	11	0.03903	440683	39106	401577	chr5	102139250	5	5	102139250	102139250	1	1	0.0727	64075.3	0.0459	5	102139250	*	rs76060974	R	5	101474954	chr5:101474954	rs76060974	a	g	0.0842	0.0539	0.0116	3.522e-06	101474954	102139250	5	102139250	5	102139250	*	R	-1.24194	4.64655
chr5:102149219:C:G	C	G	0.7809	0.0044	0.7673	0.8059	0.0061	0.0115	0.5966	60.6	27.886	11	0.00337	440683	39106	401577	chr5	102149219	5	5	102149219	102149219	1	1	0.2191	193107	0.0386	5	102149219	*	rs12054857	S	5	101484923	chr5:101484923	rs12054857	c	g	0.7753	-0.03	0.0076	8.672e-05	101484923	102149219	5	102149219	5	102149219	*	S	0.530435	-3.94737
chr5:102154335:G:C	C	G	0.2184	0.0032	0.195	0.2274	-0.0056	0.0116	0.6265	60.9	28.164	11	0.003055	440683	39106	401577	chr5	102154335	5	5	102154335	102154335	1	1	0.2184	192490	0.0324	5	102154335	*	rs73778204	S	5	101490039	chr5:101490039	rs73778204	c	g	0.2208	0.0303	0.0077	9.203e-05	101490039	102154335	5	102154335	5	102154335	*	S	-0.482759	3.93506
chr5:102154337:T:C	T	C	0.7815	0.0032	0.7726	0.8049	0.006	0.0115	0.6064	61	28.241	11	0.002973	440683	39106	401577	chr5	102154337	5	5	102154337	102154337	1	1	0.2185	192578	0.0323	5	102154337	*	rs73778205	Y	5	101490041	chr5:101490041	rs73778205	t	c	0.7792	-0.0306	0.0077	7.834e-05	101490041	102154337	5	102154337	5	102154337	*	Y	0.521739	-3.97403
chr5:102154369:A:G	A	G	0.7812	0.0036	0.7696	0.8053	0.0057	0.0115	0.6201	60.6	27.885	11	0.003371	440683	39106	401577	chr5	102154369	5	5	102154369	102154369	1	1	0.2188	192843	0.0357	5	102154369	*	rs67382343	R	5	101490073	chr5:101490073	rs67382343	a	g	0.7756	-0.0326	0.008	4.189e-05	101490073	102154369	5	102154369	5	102154369	*	R	0.495652	-4.075
chr5:102155057:C:T	T	C	0.2428	0.0051	0.2177	0.2558	-0.0053	0.0111	0.6349	46.6	20.612	11	0.03762	440683	39106	401577	chr5	102155057	5	5	102155057	102155057	1	1	0.2428	213996	0.0381	5	102155057	*	rs113124226	Y	5	101490761	chr5:101490761	rs113124226	t	c	0.2484	0.0292	0.0073	6.774e-05	101490761	102155057	5	102155057	5	102155057	*	Y	-0.477477	4
chr5:102155086:A:T	A	T	0.7868	0.0052	0.7728	0.8131	0.0054	0.0116	0.6446	62.6	29.421	11	0.001952	440683	39106	401577	chr5	102155086	5	5	102155086	102155086	1	1	0.2132	187907	0.0403	5	102155086	*	rs113755845	W	5	101490790	chr5:101490790	rs113755845	a	t	0.7797	-0.0307	0.0076	5.904e-05	101490790	102155086	5	102155086	5	102155086	*	W	0.465517	-4.03947
chr5:102156115:A:T	A	T	0.7867	0.0053	0.7728	0.8142	0.006	0.0116	0.6053	62.6	29.385	11	0.001977	440683	39106	401577	chr5	102156115	5	5	102156115	102156115	1	1	0.2133	187995	0.0414	5	102156115	*	rs7443153	W	5	101491819	chr5:101491819	rs7443153	a	t	0.7798	-0.0309	0.0076	5.282e-05	101491819	102156115	5	102156115	5	102156115	*	W	0.517241	-4.06579
chr5:102161451:T:A	A	T	0.2132	0.0051	0.1863	0.2265	-0.0061	0.0116	0.6023	62.7	29.48	11	0.001911	440683	39106	401577	chr5	102161451	5	5	102161451	102161451	1	1	0.2132	187907	0.0402	5	102161451	*	rs66750648	W	5	101497155	chr5:101497155	rs66750648	a	t	0.2203	0.0308	0.0076	5.585e-05	101497155	102161451	5	102161451	5	102161451	*	W	-0.525862	4.05263
chr5:102167699:T:C	T	C	0.7866	0.0052	0.7734	0.8137	0.0059	0.0116	0.6124	62.8	29.535	11	0.001874	440683	39106	401577	chr5	102167699	5	5	102167699	102167699	1	1	0.2134	188084	0.0403	5	102167699	*	rs67891206	Y	5	101503403	chr5:101503403	rs67891206	t	c	0.7781	-0.0329	0.008	3.557e-05	101503403	102167699	5	102167699	5	102167699	*	Y	0.508621	-4.1125
chr5:102173425:T:G	T	G	0.9248	0.0089	0.9116	0.9535	0.027	0.0182	0.1373	47.4	20.918	11	0.03423	440683	39106	401577	chr5	102173425	5	5	102173425	102173425	1	1	0.0752	66278.7	0.0419	5	102173425	*	rs73180193	K	5	101509129	chr5:101509129	rs73180193	t	g	0.9146	-0.0539	0.0115	2.87e-06	101509129	102173425	5	102173425	5	102173425	*	K	1.48352	-4.68696
chr5:102184208:G:T	T	G	0.2133	0.0054	0.186	0.2265	-0.0063	0.0116	0.5865	62.7	29.503	11	0.001896	440683	39106	401577	chr5	102184208	5	5	102184208	102184208	1	1	0.2133	187995	0.0405	5	102184208	*	rs6869235	K	5	101519912	chr5:101519912	rs6869235	t	g	0.2203	0.0311	0.0076	4.723e-05	101519912	102184208	5	102184208	5	102184208	*	K	-0.543103	4.09211
chr5:102186280:G:T	T	G	0.2133	0.0054	0.1861	0.2264	-0.0061	0.0116	0.5964	62.7	29.497	11	0.0019	440683	39106	401577	chr5	102186280	5	5	102186280	102186280	1	1	0.2133	187995	0.0403	5	102186280	*	rs1423660	K	5	101521984	chr5:101521984	rs1423660	t	g	0.2202	0.031	0.0076	4.995e-05	101521984	102186280	5	102186280	5	102186280	*	K	-0.525862	4.07895
chr5:102188672:T:C	T	C	0.7865	0.0055	0.7739	0.8136	0.0057	0.0116	0.6223	62.7	29.495	11	0.001901	440683	39106	401577	chr5	102188672	5	5	102188672	102188672	1	1	0.2135	188172	0.0397	5	102188672	*	rs60114540	Y	5	101524376	chr5:101524376	rs60114540	t	c	0.7794	-0.031	0.0076	4.995e-05	101524376	102188672	5	102188672	5	102188672	*	Y	0.491379	-4.07895
chr5:102188747:T:C	T	C	0.9245	0.0089	0.9113	0.953	0.0259	0.0182	0.1543	48.8	21.497	11	0.02857	440683	39106	401577	chr5	102188747	5	5	102188747	102188747	1	1	0.0755	66543.1	0.0417	5	102188747	*	rs61435247	Y	5	101524451	chr5:101524451	rs61435247	t	c	0.9143	-0.054	0.0115	2.751e-06	101524451	102188747	5	102188747	5	102188747	*	Y	1.42308	-4.69565
chr5:102210935:C:A	A	C	0.213	0.0056	0.186	0.2258	-0.0063	0.0116	0.5894	62.3	29.213	11	0.002103	440683	39106	401577	chr5	102210935	5	5	102210935	102210935	1	1	0.213	187731	0.0398	5	102210935	*	rs4703214	H	5	101546639	chr5:101546639	rs4703214	a	c	0.22	0.0318	0.0077	4.055e-05	101546639	102210935	5	102210935	5	102210935	*	H	-0.543103	4.12987
chr5:102215566:A:G	A	G	0.4364	0.0139	0.4242	0.487	0.0114	0.0097	0.239	0	8.638	11	0.6553	440683	39106	401577	chr5	102215566	5	5	102215566	102215566	1	1	0.4364	384628	0.0628	5	102215566	*	rs261115	R	5	101551270	chr5:101551270	rs261115	a	g	0.4347	-0.0246	0.0065	0.0001509	101551270	102215566	5	102215566	5	102215566	*	R	1.17526	-3.78462
chr5:102216138:C:T	T	C	0.0829	0.0103	0.0497	0.1018	-0.0163	0.0173	0.3471	0	8.136	11	0.701	440683	39106	401577	chr5	102216138	5	5	102216138	102216138	1	1	0.0829	73065.2	0.0521	5	102216138	*	rs7721254	Y	5	101551842	chr5:101551842	rs7721254	t	c	0.0944	0.0659	0.011	2.043e-09	101551842	102216138	5	102216138	5	102216138	*	Y	-0.942197	5.99091
chr5:102218096:C:A	A	C	0.0825	0.0103	0.0496	0.1019	-0.0129	0.0173	0.4551	0	8.61	11	0.6578	440683	39106	401577	chr5	102218096	5	5	102218096	102218096	1	1	0.0825	72712.7	0.0523	5	102218096	*	rs10056271	M	5	101553800	chr5:101553800	rs10056271	a	c	0.0942	0.0656	0.011	2.416e-09	101553800	102218096	5	102218096	5	102218096	*	M	-0.745665	5.96364
chr5:102218290:T:A	A	T	0.2172	0.0112	0.1664	0.2371	-0.0092	0.0116	0.4278	22.5	14.198	11	0.2222	440683	39106	401577	chr5	102218290	5	5	102218290	102218290	1	1	0.2172	191433	0.0707	5	102218290	*	rs4703215	W	5	101553994	chr5:101553994	rs4703215	a	t	0.2278	0.0414	0.0076	6.077e-08	101553994	102218290	5	102218290	5	102218290	*	W	-0.793103	5.44737
chr5:102218777:C:T	T	C	0.0824	0.0103	0.0506	0.1016	-0.0119	0.0173	0.4916	0	8.687	11	0.6507	440683	39106	401577	chr5	102218777	5	5	102218777	102218777	1	1	0.0824	72624.6	0.051	5	102218777	*	rs10037968	Y	5	101554481	chr5:101554481	rs10037968	t	c	0.0942	0.0652	0.011	3.018e-09	101554481	102218777	5	102218777	5	102218777	*	Y	-0.687861	5.92727
chr5:102219991:G:A	A	G	0.2172	0.0112	0.1661	0.2371	-0.0091	0.0116	0.4295	22.6	14.22	11	0.221	440683	39106	401577	chr5	102219991	5	5	102219991	102219991	1	1	0.2172	191433	0.071	5	102219991	*	rs10040044	R	5	101555695	chr5:101555695	rs10040044	a	g	0.2278	0.0413	0.0076	6.537e-08	101555695	102219991	5	102219991	5	102219991	*	R	-0.784483	5.43421
chr5:102222379:A:G	A	G	0.7827	0.0112	0.7629	0.8339	0.0092	0.0115	0.4257	21.8	14.069	11	0.2292	440683	39106	401577	chr5	102222379	5	5	102222379	102222379	1	1	0.2173	191521	0.071	5	102222379	*	rs4323206	R	5	101558083	chr5:101558083	rs4323206	a	g	0.7723	-0.0417	0.0076	4.876e-08	101558083	102222379	5	102222379	5	102222379	*	R	0.8	-5.48684
chr5:102223065:C:A	A	C	0.0827	0.0103	0.0506	0.1018	-0.0132	0.0173	0.4444	0	8.69	11	0.6504	440683	39106	401577	chr5	102223065	5	5	102223065	102223065	1	1	0.0827	72889	0.0512	5	102223065	*	rs6891076	M	5	101558769	chr5:101558769	rs6891076	a	c	0.0943	0.0657	0.0109	1.604e-09	101558769	102223065	5	102223065	5	102223065	*	M	-0.763006	6.02752
chr5:102224032:A:G	A	G	0.9219	0.0105	0.9038	0.9535	0.0157	0.0178	0.3793	0	8.325	11	0.6839	440683	39106	401577	chr5	102224032	5	5	102224032	102224032	1	1	0.0781	68834.7	0.0497	5	102224032	*	rs75741034	R	5	101559736	chr5:101559736	rs75741034	a	g	0.9091	-0.0671	0.0111	1.486e-09	101559736	102224032	5	102224032	5	102224032	*	R	0.882022	-6.04505
chr5:102225599:G:A	A	G	0.0825	0.0103	0.0506	0.1019	-0.0117	0.0173	0.4984	0	8.559	11	0.6625	440683	39106	401577	chr5	102225599	5	5	102225599	102225599	1	1	0.0825	72712.7	0.0513	5	102225599	*	rs10479168	R	5	101561303	chr5:101561303	rs10479168	a	g	0.0944	0.0649	0.0109	2.521e-09	101561303	102225599	5	102225599	5	102225599	*	R	-0.676301	5.95413
chr5:102225818:G:A	A	G	0.0825	0.0103	0.0506	0.1018	-0.0119	0.0173	0.4924	0	8.588	11	0.6598	440683	39106	401577	chr5	102225818	5	5	102225818	102225818	1	1	0.0825	72712.7	0.0512	5	102225818	*	rs10479169	R	5	101561522	chr5:101561522	rs10479169	a	g	0.0944	0.0649	0.0109	2.521e-09	101561522	102225818	5	102225818	5	102225818	*	R	-0.687861	5.95413
chr5:102227073:T:C	T	C	0.8775	0.0125	0.8555	0.9127	-0.0003	0.0145	0.9854	0	5.059	11	0.9283	440683	39106	401577	chr5	102227073	5	5	102227073	102227073	1	1	0.1225	107967	0.0572	5	102227073	*	rs10043626	Y	5	101562777	chr5:101562777	rs10043626	t	c	0.8651	-0.0418	0.0094	9.171e-06	101562777	102227073	5	102227073	5	102227073	*	Y	-0.0206897	-4.44681
chr5:102227156:A:G	A	G	0.8773	0.0125	0.8557	0.9125	-0.0002	0.0145	0.9873	0	5.005	11	0.9309	440683	39106	401577	chr5	102227156	5	5	102227156	102227156	1	1	0.1227	108144	0.0568	5	102227156	*	rs10043044	R	5	101562860	chr5:101562860	rs10043044	a	g	0.8651	-0.042	0.0094	8.308e-06	101562860	102227156	5	102227156	5	102227156	*	R	-0.0137931	-4.46809
chr5:102227982:G:A	A	G	0.2178	0.0111	0.1671	0.2371	-0.0093	0.0115	0.4217	21.5	14.013	11	0.2323	440683	39106	401577	chr5	102227982	5	5	102227982	102227982	1	1	0.2178	191962	0.07	5	102227982	*	rs6877943	R	5	101563686	chr5:101563686	rs6877943	a	g	0.2279	0.0416	0.0076	5.248e-08	101563686	102227982	5	102227982	5	102227982	*	R	-0.808696	5.47368
chr5:102228256:C:G	C	G	0.7822	0.0111	0.7629	0.8329	0.0091	0.0115	0.4325	21.3	13.969	11	0.2347	440683	39106	401577	chr5	102228256	5	5	102228256	102228256	1	1	0.2178	191962	0.07	5	102228256	*	rs6879676	S	5	101563960	chr5:101563960	rs6879676	c	g	0.7721	-0.0415	0.0076	5.648e-08	101563960	102228256	5	102228256	5	102228256	*	S	0.791304	-5.46053
chr5:102228875:T:G	T	G	0.9175	0.0103	0.8981	0.9491	0.0113	0.0173	0.513	0	8.648	11	0.6544	440683	39106	401577	chr5	102228875	5	5	102228875	102228875	1	1	0.0825	72712.7	0.051	5	102228875	*	rs13436866	K	5	101564579	chr5:101564579	rs13436866	t	g	0.9056	-0.0647	0.0109	2.82e-09	101564579	102228875	5	102228875	5	102228875	*	K	0.653179	-5.93578
chr5:102228889:A:G	A	G	0.7823	0.0111	0.7625	0.8315	0.0089	0.0115	0.4397	21.8	14.062	11	0.2296	440683	39106	401577	chr5	102228889	5	5	102228889	102228889	1	1	0.2177	191873	0.069	5	102228889	*	rs12658856	R	5	101564593	chr5:101564593	rs12658856	a	g	0.7721	-0.0418	0.0076	4.529e-08	101564593	102228889	5	102228889	5	102228889	*	R	0.773913	-5.5
chr5:102228984:G:A	A	G	0.2176	0.011	0.167	0.237	-0.009	0.0115	0.4353	21.3	13.973	11	0.2345	440683	39106	401577	chr5	102228984	5	5	102228984	102228984	1	1	0.2176	191785	0.07	5	102228984	*	rs6883715	R	5	101564688	chr5:101564688	rs6883715	a	g	0.2295	0.042	0.0079	8.869e-08	101564688	102228984	5	102228984	5	102228984	*	R	-0.782609	5.31646
chr5:102229188:T:C	T	C	0.7824	0.011	0.7628	0.833	0.009	0.0115	0.4331	21.6	14.025	11	0.2316	440683	39106	401577	chr5	102229188	5	5	102229188	102229188	1	1	0.2176	191785	0.0702	5	102229188	*	rs6870044	B	5	101564892	chr5:101564892	rs6870044	t	c	0.772	-0.0412	0.0076	7.032e-08	101564892	102229188	5	102229188	5	102229188	*	B	0.782609	-5.42105
chr5:102230201:G:A	A	G	0.2184	0.0107	0.1692	0.2374	-0.0082	0.0115	0.4772	21.9	14.09	11	0.2281	440683	39106	401577	chr5	102230201	5	5	102230201	102230201	1	1	0.2184	192490	0.0682	5	102230201	*	rs13436739	R	5	101565905	chr5:101565905	rs13436739	a	g	0.2282	0.0415	0.0076	5.648e-08	101565905	102230201	5	102230201	5	102230201	*	R	-0.713043	5.46053
chr5:102230309:A:G	A	G	0.742	0.0131	0.7203	0.7965	0.0031	0.0109	0.7732	0	6.731	11	0.8205	440683	39106	401577	chr5	102230309	5	5	102230309	102230309	1	1	0.258	227392	0.0762	5	102230309	*	rs7725294	R	5	101566013	chr5:101566013	rs7725294	a	g	0.7318	-0.0337	0.0072	3.091e-06	101566013	102230309	5	102230309	5	102230309	*	R	0.284404	-4.68056
chr5:102233369:A:G	A	G	0.9175	0.0104	0.8981	0.9491	0.0117	0.0173	0.5008	0	8.785	11	0.6417	440683	39106	401577	chr5	102233369	5	5	102233369	102233369	1	1	0.0825	72712.7	0.051	5	102233369	*	rs79362776	R	5	101569073	chr5:101569073	rs79362776	a	g	0.9051	-0.0642	0.0109	3.728e-09	101569073	102233369	5	102233369	5	102233369	*	R	0.676301	-5.88991
chr5:102234532:T:C	T	C	0.9172	0.0104	0.898	0.9491	0.0119	0.0173	0.4926	0	8.684	11	0.651	440683	39106	401577	chr5	102234532	5	5	102234532	102234532	1	1	0.0828	72977.1	0.0511	5	102234532	*	rs3811976	Y	5	101570236	chr5:101570236	rs3811976	t	c	0.9051	-0.0645	0.0109	3.154e-09	101570236	102234532	5	102234532	5	102234532	*	Y	0.687861	-5.91743
chr5:102236349:A:G	A	G	0.9183	0.0107	0.899	0.9509	0.0101	0.0174	0.5631	0	7.936	11	0.719	440683	39106	401577	chr5	102236349	5	5	102236349	102236349	1	1	0.0817	72007.6	0.0519	5	102236349	*	rs76171439	R	5	101572053	chr5:101572053	rs76171439	a	g	0.9058	-0.0649	0.0109	2.521e-09	101572053	102236349	5	102236349	5	102236349	*	R	0.58046	-5.95413
chr5:102236452:A:C	A	C	0.9183	0.0107	0.899	0.9509	0.0103	0.0174	0.5545	0	7.837	11	0.7278	440683	39106	401577	chr5	102236452	5	5	102236452	102236452	1	1	0.0817	72007.6	0.0519	5	102236452	*	rs75088245	M	5	101572156	chr5:101572156	rs75088245	a	c	0.906	-0.0651	0.011	3.189e-09	101572156	102236452	5	102236452	5	102236452	*	M	0.591954	-5.91818
chr5:102237103:C:A	A	C	0.0816	0.0107	0.0494	0.1009	-0.0103	0.0174	0.555	0	8.506	11	0.6674	440683	39106	401577	chr5	102237103	5	5	102237103	102237103	1	1	0.0816	71919.5	0.0515	5	102237103	*	rs10074138	M	5	101572807	chr5:101572807	rs10074138	a	c	0.094	0.0647	0.0109	2.82e-09	101572807	102237103	5	102237103	5	102237103	*	M	-0.591954	5.93578
chr5:102238702:G:C	C	G	0.0825	0.0103	0.0506	0.1019	-0.0113	0.0173	0.516	0	9.181	11	0.6052	440683	39106	401577	chr5	102238702	5	5	102238702	102238702	1	1	0.0825	72712.7	0.0513	5	102238702	*	rs10062716	S	5	101574406	chr5:101574406	rs10062716	c	g	0.0946	0.0647	0.0109	2.82e-09	101574406	102238702	5	102238702	5	102238702	*	S	-0.653179	5.93578
chr5:102240543:T:C	T	C	0.9171	0.0105	0.898	0.949	0.0135	0.0173	0.4367	0	9.103	11	0.6124	440683	39106	401577	chr5	102240543	5	5	102240543	102240543	1	1	0.0829	73065.2	0.051	5	102240543	*	rs10050388	Y	5	101576247	chr5:101576247	rs10050388	t	c	0.9054	-0.0645	0.011	4.438e-09	101576247	102240543	5	102240543	5	102240543	*	Y	0.780347	-5.86364
chr5:102242406:G:A	A	G	0.0777	0.0061	0.0654	0.0879	-0.0251	0.018	0.1645	0	6.174	11	0.8615	440683	39106	401577	chr5	102242406	5	5	102242406	102242406	1	1	0.0777	68482.1	0.0225	5	102242406	*	rs58786975	R	5	101578110	chr5:101578110	rs58786975	a	g	0.0867	0.0784	0.0115	9.954e-12	101578110	102242406	5	102242406	5	102242406	*	R	-1.39444	6.81739
chr5:102242875:G:A	A	G	0.3044	0.0064	0.2962	0.3212	0.014	0.0106	0.1874	20.2	13.785	11	0.2451	440683	39106	401577	chr5	102242875	5	5	102242875	102242875	1	1	0.3044	268288	0.025	5	102242875	*	rs10038686	R	5	101578579	chr5:101578579	rs10038686	a	g	0.3161	-0.029	0.0071	4.638e-05	101578579	102242875	5	102242875	5	102242875	*	R	1.32075	-4.08451
chr5:102243065:A:T	A	T	0.936	0.01	0.9218	0.96	0.011	0.0201	0.583	11.5	12.431	11	0.3321	440683	39106	401577	chr5	102243065	5	5	102243065	102243065	1	1	0.064	56407.4	0.0382	5	102243065	*	rs1116046	W	5	101578769	chr5:101578769	rs1116046	a	t	0.926	-0.0874	0.0125	2.305e-12	101578769	102243065	5	102243065	5	102243065	*	W	0.547264	-6.992
chr5:102249030:T:C	T	C	0.2452	0.0166	0.2038	0.2643	-0.0064	0.0112	0.5686	8.2	11.979	11	0.3652	440683	39106	401577	chr5	102249030	5	5	102249030	102249030	1	1	0.2452	216111	0.0605	5	102249030	*	rs438617	Y	5	101584734	chr5:101584734	rs438617	t	c	0.257	0.0441	0.0073	1.776e-09	101584734	102249030	5	102249030	5	102249030	*	Y	-0.571429	6.0411
chr5:102250985:C:A	A	C	0.7548	0.0167	0.7355	0.7961	0.0062	0.0112	0.5778	10.2	12.248	11	0.3453	440683	39106	401577	chr5	102250985	5	5	102250985	102250985	1	1	0.2452	216111	0.0606	5	102250985	*	rs420900	M	5	101586689	chr5:101586689	rs420900	a	c	0.7427	-0.0438	0.0073	2.285e-09	101586689	102250985	5	102250985	5	102250985	*	M	0.553571	-6
chr5:102252227:G:A	A	G	0.2474	0.01	0.2323	0.2625	0.0059	0.0112	0.5997	15.2	12.978	11	0.2948	440683	39106	401577	chr5	102252227	5	5	102252227	102252227	1	1	0.2474	218050	0.0302	5	102252227	*	rs10072122	R	5	101587931	chr5:101587931	rs10072122	a	g	0.2577	-0.0358	0.0074	1.466e-06	101587931	102252227	5	102252227	5	102252227	*	R	0.526786	-4.83784
chr5:102252254:C:T	T	C	0.7352	0.0194	0.7129	0.7824	0.0069	0.0109	0.5251	0	10.411	11	0.4939	440683	39106	401577	chr5	102252254	5	5	102252254	102252254	1	1	0.2648	233386	0.0695	5	102252254	*	rs432190	Y	5	101587958	chr5:101587958	rs432190	t	c	0.724	-0.0407	0.0071	1.088e-08	101587958	102252254	5	102252254	5	102252254	*	Y	0.633028	-5.73239
chr5:102253500:G:A	A	G	0.6188	0.0079	0.5994	0.634	0.0095	0.0099	0.3328	0	6.778	11	0.8168	440683	39106	401577	chr5	102253500	5	5	102253500	102253500	1	1	0.3812	335977	0.0346	5	102253500	*	rs261103	R	5	101589204	chr5:101589204	rs261103	a	g	0.6193	-0.0334	0.0066	4.117e-07	101589204	102253500	5	102253500	5	102253500	*	R	0.959596	-5.06061
chr5:102255718:G:A	A	G	0.7354	0.0193	0.7126	0.7824	0.0062	0.0109	0.5654	0	10.206	11	0.512	440683	39106	401577	chr5	102255718	5	5	102255718	102255718	1	1	0.2646	233209	0.0698	5	102255718	*	rs431778	R	5	101591422	chr5:101591422	rs431778	a	g	0.724	-0.0417	0.0071	4.715e-09	101591422	102255718	5	102255718	5	102255718	*	R	0.568807	-5.87324
chr5:102256197:C:A	A	C	0.7352	0.0194	0.7126	0.7823	0.0066	0.0109	0.5423	0	10.304	11	0.5033	440683	39106	401577	chr5	102256197	5	5	102256197	102256197	1	1	0.2648	233386	0.0697	5	102256197	*	rs261102	M	5	101591901	chr5:101591901	rs261102	a	c	0.724	-0.0406	0.0071	1.181e-08	101591901	102256197	5	102256197	5	102256197	*	M	0.605505	-5.71831
chr5:102256781:C:T	T	C	0.7352	0.0194	0.7126	0.7824	0.0067	0.0109	0.5396	0	10.282	11	0.5052	440683	39106	401577	chr5	102256781	5	5	102256781	102256781	1	1	0.2648	233386	0.0698	5	102256781	*	rs402846	Y	5	101592485	chr5:101592485	rs402846	t	c	0.7241	-0.0406	0.0071	1.181e-08	101592485	102256781	5	102256781	5	102256781	*	Y	0.614679	-5.71831
chr5:102257038:T:C	T	C	0.3746	0.0068	0.358	0.3951	-0.0087	0.0099	0.3775	0	7.398	11	0.766	440683	39106	401577	chr5	102257038	5	5	102257038	102257038	1	1	0.3746	330160	0.0371	5	102257038	*	rs174414	Y	5	101592742	chr5:101592742	rs174414	t	c	0.3756	0.0335	0.0066	3.801e-07	101592742	102257038	5	102257038	5	102257038	*	Y	-0.878788	5.07576
chr5:102257105:T:A	A	T	0.7352	0.0195	0.7126	0.794	0.0067	0.0109	0.539	0	10.317	11	0.5021	440683	39106	401577	chr5	102257105	5	5	102257105	102257105	1	1	0.2648	233386	0.0814	5	102257105	*	rs261101	W	5	101592809	chr5:101592809	rs261101	a	t	0.7241	-0.0406	0.0071	1.181e-08	101592809	102257105	5	102257105	5	102257105	*	W	0.614679	-5.71831
chr5:102257782:C:A	A	C	0.7354	0.0195	0.7126	0.7824	0.0065	0.0109	0.5495	0	10.357	11	0.4986	440683	39106	401577	chr5	102257782	5	5	102257782	102257782	1	1	0.2646	233209	0.0698	5	102257782	*	rs398228	M	5	101593486	chr5:101593486	rs398228	a	c	0.7242	-0.0408	0.0071	1.001e-08	101593486	102257782	5	102257782	5	102257782	*	M	0.59633	-5.74648
chr5:102257782:C:A	A	C	0.7354	0.0195	0.7126	0.7824	0.0065	0.0109	0.5495	0	10.357	11	0.4986	440683	39106	401577	chr5	102257782	5	5	102257782	102257782	1	1	0.2646	233209	0.0698	5	102257782	*	rs879634657	K	5	101593486	chr5:101593486	rs398228	a	c	0.7242	-0.0408	0.0071	1.001e-08	101593486	102257782	5	102257782	5	102257782	*	K	0.59633	-5.74648
chr5:102257783:T:G	T	G	0.2646	0.0195	0.2176	0.2874	-0.0065	0.0109	0.5479	0	10.34	11	0.5001	440683	39106	401577	chr5	102257783	5	5	102257783	102257783	1	1	0.2646	233209	0.0698	5	102257783	*	rs416734	K	5	101593487	chr5:101593487	rs416734	t	g	0.2758	0.0407	0.0071	1.088e-08	101593487	102257783	5	102257783	5	102257783	*	K	-0.59633	5.73239
chr5:102257818:C:T	T	C	0.2476	0.0101	0.2322	0.2617	0.0065	0.0111	0.5589	15.2	12.967	11	0.2955	440683	39106	401577	chr5	102257818	5	5	102257818	102257818	1	1	0.2476	218226	0.0295	5	102257818	*	rs11746537	Y	5	101593522	chr5:101593522	rs11746537	t	c	0.2575	-0.0346	0.0074	3.25e-06	101593522	102257818	5	102257818	5	102257818	*	Y	0.585586	-4.67568
chr5:102258482:A:G	A	G	0.2647	0.0195	0.2176	0.2872	-0.0066	0.0109	0.5413	0	10.292	11	0.5044	440683	39106	401577	chr5	102258482	5	5	102258482	102258482	1	1	0.2647	233298	0.0696	5	102258482	*	rs261100	R	5	101594186	chr5:101594186	rs261100	a	g	0.276	0.0407	0.0071	1.088e-08	101594186	102258482	5	102258482	5	102258482	*	R	-0.605505	5.73239
chr5:102258642:T:G	T	G	0.2636	0.0199	0.2129	0.2867	-0.007	0.0109	0.5196	0	10.474	11	0.4883	440683	39106	401577	chr5	102258642	5	5	102258642	102258642	1	1	0.2636	232328	0.0738	5	102258642	*	rs261098	K	5	101594346	chr5:101594346	rs261098	t	g	0.2757	0.0408	0.0071	1.001e-08	101594346	102258642	5	102258642	5	102258642	*	K	-0.642202	5.74648
chr5:102259854:C:T	T	C	0.7359	0.0209	0.7126	0.794	0.0068	0.0109	0.5309	0	10.254	11	0.5077	440683	39106	401577	chr5	102259854	5	5	102259854	102259854	1	1	0.2641	232769	0.0814	5	102259854	*	rs370176	Y	5	101595558	chr5:101595558	rs370176	t	c	0.724	-0.0404	0.0071	1.392e-08	101595558	102259854	5	102259854	5	102259854	*	Y	0.623853	-5.69014
chr5:102260540:C:T	T	C	0.7358	0.021	0.7126	0.794	0.0066	0.0109	0.546	0	10.35	11	0.4992	440683	39106	401577	chr5	102260540	5	5	102260540	102260540	1	1	0.2642	232857	0.0814	5	102260540	*	rs390614	Y	5	101596244	chr5:101596244	rs390614	t	c	0.7238	-0.0407	0.0071	1.088e-08	101596244	102260540	5	102260540	5	102260540	*	Y	0.605505	-5.73239
chr5:102260708:T:C	T	C	0.7606	0.0093	0.7507	0.7771	-0.0092	0.0113	0.4158	21.6	14.036	11	0.231	440683	39106	401577	chr5	102260708	5	5	102260708	102260708	1	1	0.2394	210999	0.0264	5	102260708	*	rs10074392	Y	5	101596412	chr5:101596412	rs10074392	t	c	0.7524	0.0369	0.0075	9.839e-07	101596412	102260708	5	102260708	5	102260708	*	Y	-0.814159	4.92
chr5:102260929:G:T	T	G	0.7368	0.0195	0.7133	0.7987	0.007	0.0109	0.5203	0	9.947	11	0.5352	440683	39106	401577	chr5	102260929	5	5	102260929	102260929	1	1	0.2632	231976	0.0854	5	102260929	*	rs452857	K	5	101596633	chr5:101596633	rs452857	t	g	0.7243	-0.0419	0.0071	3.98e-09	101596633	102260929	5	102260929	5	102260929	*	K	0.642202	-5.90141
chr5:102261084:G:T	T	G	0.7353	0.0195	0.7125	0.7824	0.0066	0.0109	0.5427	0	10.224	11	0.5103	440683	39106	401577	chr5	102261084	5	5	102261084	102261084	1	1	0.2647	233298	0.0699	5	102261084	*	rs434771	K	5	101596788	chr5:101596788	rs434771	t	g	0.7241	-0.0406	0.0071	1.181e-08	101596788	102261084	5	102261084	5	102261084	*	K	0.605505	-5.71831
chr5:102261263:T:G	T	G	0.2647	0.0195	0.2176	0.2874	-0.0066	0.0109	0.544	0	10.225	11	0.5102	440683	39106	401577	chr5	102261263	5	5	102261263	102261263	1	1	0.2647	233298	0.0698	5	102261263	*	rs841752	K	5	101596967	chr5:101596967	rs841752	t	g	0.2759	0.0406	0.0071	1.181e-08	101596967	102261263	5	102261263	5	102261263	*	K	-0.605505	5.71831
chr5:102264579:A:C	A	C	0.752	0.01	0.738	0.7674	-0.0072	0.0111	0.5171	17.6	13.351	11	0.271	440683	39106	401577	chr5	102264579	5	5	102264579	102264579	1	1	0.248	218579	0.0294	5	102264579	*	rs72777945	M	5	101600283	chr5:101600283	rs72777945	a	c	0.7423	0.0349	0.0073	1.919e-06	101600283	102264579	5	102264579	5	102264579	*	M	-0.648649	4.78082
chr5:102265133:A:G	A	G	0.3807	0.008	0.3651	0.4006	-0.01	0.0098	0.3087	0	6.82	11	0.8135	440683	39106	401577	chr5	102265133	5	5	102265133	102265133	1	1	0.3807	335536	0.0355	5	102265133	*	rs2113092	R	5	101600837	chr5:101600837	rs2113092	a	g	0.3804	0.0344	0.0066	1.837e-07	101600837	102265133	5	102265133	5	102265133	*	R	-1.02041	5.21212
chr5:102265351:C:T	T	C	0.6191	0.008	0.5995	0.6349	0.0102	0.0098	0.301	0	6.928	11	0.8049	440683	39106	401577	chr5	102265351	5	5	102265351	102265351	1	1	0.3809	335712	0.0354	5	102265351	*	rs3114667	Y	5	101601055	chr5:101601055	rs3114667	t	c	0.6195	-0.0333	0.0066	4.457e-07	101601055	102265351	5	102265351	5	102265351	*	Y	1.04082	-5.04545
chr5:102265955:C:A	A	C	0.6191	0.0081	0.5994	0.6349	0.0101	0.0098	0.3069	0	6.886	11	0.8082	440683	39106	401577	chr5	102265955	5	5	102265955	102265955	1	1	0.3809	335712	0.0355	5	102265955	*	rs3114666	M	5	101601659	chr5:101601659	rs3114666	a	c	0.6195	-0.0333	0.0066	4.457e-07	101601659	102265955	5	102265955	5	102265955	*	M	1.03061	-5.04545
chr5:102266642:T:C	T	C	0.2644	0.0198	0.2166	0.2871	-0.0069	0.0109	0.5262	0	10.444	11	0.4909	440683	39106	401577	chr5	102266642	5	5	102266642	102266642	1	1	0.2644	233033	0.0705	5	102266642	*	rs3096213	Y	5	101602346	chr5:101602346	rs3096213	t	c	0.2757	0.0407	0.0071	1.088e-08	101602346	102266642	5	102266642	5	102266642	*	Y	-0.633028	5.73239
chr5:102267021:T:C	T	C	0.2447	0.017	0.2028	0.2641	-0.0064	0.0111	0.5683	9.7	12.181	11	0.3502	440683	39106	401577	chr5	102267021	5	5	102267021	102267021	1	1	0.2447	215670	0.0613	5	102267021	*	rs1593077	Y	5	101602725	chr5:101602725	rs1593077	t	c	0.2567	0.0438	0.0073	2.285e-09	101602725	102267021	5	102267021	5	102267021	*	Y	-0.576577	6
chr5:102267037:T:G	T	G	0.7521	0.0099	0.738	0.7674	-0.0069	0.0111	0.5331	17.9	13.398	11	0.2681	440683	39106	401577	chr5	102267037	5	5	102267037	102267037	1	1	0.2479	218491	0.0294	5	102267037	*	rs10057361	K	5	101602741	chr5:101602741	rs10057361	t	g	0.7423	0.0348	0.0073	2.053e-06	101602741	102267037	5	102267037	5	102267037	*	K	-0.621622	4.76712
chr5:102267707:T:C	T	C	0.2448	0.017	0.2029	0.2642	-0.0062	0.0111	0.5805	10.6	12.311	11	0.3407	440683	39106	401577	chr5	102267707	5	5	102267707	102267707	1	1	0.2448	215758	0.0613	5	102267707	*	rs3096194	Y	5	101603411	chr5:101603411	rs3096194	t	c	0.2567	0.0438	0.0073	2.285e-09	101603411	102267707	5	102267707	5	102267707	*	Y	-0.558559	6
chr5:102267800:T:A	A	T	0.2479	0.0099	0.2326	0.262	0.007	0.0111	0.5319	17.9	13.399	11	0.2681	440683	39106	401577	chr5	102267800	5	5	102267800	102267800	1	1	0.2479	218491	0.0294	5	102267800	*	rs13356480	W	5	101603504	chr5:101603504	rs13356480	a	t	0.2577	-0.0348	0.0073	2.053e-06	101603504	102267800	5	102267800	5	102267800	*	W	0.630631	-4.76712
chr5:102267932:T:A	A	T	0.7357	0.0198	0.713	0.7836	0.0068	0.0109	0.5332	0	10.37	11	0.4974	440683	39106	401577	chr5	102267932	5	5	102267932	102267932	1	1	0.2643	232945	0.0706	5	102267932	*	rs3096195	D	5	101603636	chr5:101603636	rs3096195	a	t	0.7243	-0.0407	0.0071	1.088e-08	101603636	102267932	5	102267932	5	102267932	*	D	0.623853	-5.73239
chr5:102268210:G:A	A	G	0.7357	0.0198	0.713	0.7834	0.0068	0.0109	0.5285	0	10.409	11	0.494	440683	39106	401577	chr5	102268210	5	5	102268210	102268210	1	1	0.2643	232945	0.0704	5	102268210	*	rs3096196	R	5	101603914	chr5:101603914	rs3096196	a	g	0.7243	-0.0407	0.0071	1.088e-08	101603914	102268210	5	102268210	5	102268210	*	R	0.623853	-5.73239
chr5:102268616:A:C	A	C	0.3808	0.0081	0.3651	0.4006	-0.01	0.0098	0.3092	0	6.837	11	0.8122	440683	39106	401577	chr5	102268616	5	5	102268616	102268616	1	1	0.3808	335624	0.0355	5	102268616	*	rs3096197	M	5	101604320	chr5:101604320	rs3096197	a	c	0.3805	0.0332	0.0066	4.825e-07	101604320	102268616	5	102268616	5	102268616	*	M	-1.02041	5.0303
chr5:102268835:C:T	T	C	0.7357	0.0199	0.7128	0.7835	0.0068	0.0109	0.5311	0	10.309	11	0.5028	440683	39106	401577	chr5	102268835	5	5	102268835	102268835	1	1	0.2643	232945	0.0707	5	102268835	*	rs2113091	Y	5	101604539	chr5:101604539	rs2113091	t	c	0.7243	-0.0407	0.0071	1.088e-08	101604539	102268835	5	102268835	5	102268835	*	Y	0.623853	-5.73239
chr5:102268977:G:A	A	G	0.5932	0.0077	0.5756	0.6103	0.0072	0.0097	0.4572	0	4.784	11	0.9412	440683	39106	401577	chr5	102268977	5	5	102268977	102268977	1	1	0.4068	358540	0.0347	5	102268977	*	rs2113090	R	5	101604681	chr5:101604681	rs2113090	a	g	0.5928	-0.0332	0.0065	3.148e-07	101604681	102268977	5	102268977	5	102268977	*	R	0.742268	-5.10769
chr5:102269167:A:G	A	G	0.2643	0.0198	0.2166	0.2872	-0.0068	0.0108	0.528	0	10.284	11	0.505	440683	39106	401577	chr5	102269167	5	5	102269167	102269167	1	1	0.2643	232945	0.0706	5	102269167	*	rs2161601	V	5	101604871	chr5:101604871	rs2161601	a	g	0.2757	0.0407	0.0071	1.088e-08	101604871	102269167	5	102269167	5	102269167	*	V	-0.62963	5.73239
chr5:102269476:A:G	A	G	0.2448	0.0171	0.2031	0.2646	-0.0062	0.0111	0.5795	8.2	11.983	11	0.3649	440683	39106	401577	chr5	102269476	5	5	102269476	102269476	1	1	0.2448	215758	0.0615	5	102269476	*	rs2263376	R	5	101605180	chr5:101605180	rs2263376	a	g	0.2568	0.0439	0.0073	2.101e-09	101605180	102269476	5	102269476	5	102269476	*	R	-0.558559	6.0137
chr5:102269730:G:T	T	G	0.7358	0.0198	0.7131	0.7835	0.0069	0.0108	0.5225	0	10.588	11	0.4784	440683	39106	401577	chr5	102269730	5	5	102269730	102269730	1	1	0.2642	232857	0.0704	5	102269730	*	rs2600835	K	5	101605434	chr5:101605434	rs2600835	t	g	0.7244	-0.0408	0.0071	1.001e-08	101605434	102269730	5	102269730	5	102269730	*	K	0.638889	-5.74648
chr5:102269937:T:C	T	C	0.244	0.0166	0.2028	0.2633	-0.006	0.0111	0.5884	6.2	11.731	11	0.3842	440683	39106	401577	chr5	102269937	5	5	102269937	102269937	1	1	0.244	215053	0.0605	5	102269937	*	rs2600834	Y	5	101605641	chr5:101605641	rs2600834	t	c	0.2566	0.0449	0.0073	9e-10	101605641	102269937	5	102269937	5	102269937	*	Y	-0.540541	6.15068
chr5:102270238:T:C	T	C	0.3801	0.0087	0.3651	0.4006	-0.0092	0.0098	0.35	0	6.687	11	0.8238	440683	39106	401577	chr5	102270238	5	5	102270238	102270238	1	1	0.3801	335007	0.0355	5	102270238	*	rs2600833	Y	5	101605942	chr5:101605942	rs2600833	t	c	0.3804	0.034	0.0066	2.544e-07	101605942	102270238	5	102270238	5	102270238	*	Y	-0.938776	5.15152
chr5:102270298:T:C	T	C	0.264	0.0198	0.2166	0.2871	-0.0064	0.0108	0.5553	0	10.217	11	0.5109	440683	39106	401577	chr5	102270298	5	5	102270298	102270298	1	1	0.264	232681	0.0705	5	102270298	*	rs2600832	Y	5	101606002	chr5:101606002	rs2600832	t	c	0.2756	0.0419	0.0071	3.98e-09	101606002	102270298	5	102270298	5	102270298	*	Y	-0.592593	5.90141
chr5:102270466:T:A	A	T	0.7554	0.0171	0.7359	0.7972	0.0063	0.0111	0.5686	9.8	12.199	11	0.3489	440683	39106	401577	chr5	102270466	5	5	102270466	102270466	1	1	0.2446	215582	0.0613	5	102270466	*	rs2600830	W	5	101606170	chr5:101606170	rs2600830	a	t	0.7434	-0.0439	0.0073	2.101e-09	101606170	102270466	5	102270466	5	102270466	*	W	0.567568	-6.0137
chr5:102271587:A:G	A	G	0.7523	0.01	0.738	0.7676	-0.0065	0.0111	0.5565	16.7	13.208	11	0.2799	440683	39106	401577	chr5	102271587	5	5	102271587	102271587	1	1	0.2477	218314	0.0296	5	102271587	*	rs13355136	R	5	101607291	chr5:101607291	rs13355136	a	g	0.7423	0.0347	0.0074	3.044e-06	101607291	102271587	5	102271587	5	102271587	*	R	-0.585586	4.68919
chr5:102271899:G:A	A	G	0.7367	0.0201	0.7133	0.7881	0.0075	0.0109	0.492	0	10.321	11	0.5018	440683	39106	401577	chr5	102271899	5	5	102271899	102271899	1	1	0.2633	232064	0.0748	5	102271899	*	rs2600828	R	5	101607603	chr5:101607603	rs2600828	a	g	0.7247	-0.041	0.0071	8.48e-09	101607603	102271899	5	102271899	5	102271899	*	R	0.688073	-5.77465
chr5:102272642:G:A	A	G	0.7388	0.0197	0.7131	0.7881	0.0068	0.0108	0.5272	0	10.323	11	0.5016	440683	39106	401577	chr5	102272642	5	5	102272642	102272642	1	1	0.2612	230213	0.075	5	102272642	*	rs2600827	R	5	101608346	chr5:101608346	rs2600827	a	g	0.7243	-0.042	0.0071	3.655e-09	101608346	102272642	5	102272642	5	102272642	*	R	0.62963	-5.91549
chr5:102274302:G:A	A	G	0.2482	0.0099	0.2325	0.2619	0.0068	0.0111	0.538	16.3	13.147	11	0.2838	440683	39106	401577	chr5	102274302	5	5	102274302	102274302	1	1	0.2482	218755	0.0294	5	102274302	*	rs28602449	R	5	101610006	chr5:101610006	rs28602449	a	g	0.2577	-0.0345	0.0074	3.469e-06	101610006	102274302	5	102274302	5	102274302	*	R	0.612613	-4.66216
chr5:102275214:A:G	A	G	0.7078	0.0104	0.6874	0.7221	-0.0077	0.0105	0.4624	0	10.146	11	0.5173	440683	39106	401577	chr5	102275214	5	5	102275214	102275214	1	1	0.2922	257535	0.0347	5	102275214	*	rs28481357	R	5	101610918	chr5:101610918	rs28481357	a	g	0.6984	0.0323	0.007	4.137e-06	101610918	102275214	5	102275214	5	102275214	*	R	-0.733333	4.61429
chr5:102276653:G:A	A	G	0.258	0.0088	0.2466	0.2726	0.007	0.011	0.5212	10.8	12.333	11	0.3391	440683	39106	401577	chr5	102276653	5	5	102276653	102276653	1	1	0.258	227392	0.026	5	102276653	*	rs62372160	R	5	101612357	chr5:101612357	rs62372160	a	g	0.2652	-0.0328	0.0073	7.631e-06	101612357	102276653	5	102276653	5	102276653	*	R	0.636364	-4.49315
chr5:102277822:G:A	A	G	0.2983	0.0101	0.2856	0.3201	0.0064	0.0105	0.5402	0	9.892	11	0.5401	440683	39106	401577	chr5	102277822	5	5	102277822	102277822	1	1	0.2983	262911	0.0345	5	102277822	*	rs72777964	R	5	101613526	chr5:101613526	rs72777964	a	g	0.3066	-0.0305	0.007	1.375e-05	101613526	102277822	5	102277822	5	102277822	*	R	0.609524	-4.35714
chr5:102277904:C:A	A	C	0.2983	0.01	0.2856	0.3197	0.0062	0.0105	0.5534	0	9.897	11	0.5397	440683	39106	401577	chr5	102277904	5	5	102277904	102277904	1	1	0.2983	262911	0.0341	5	102277904	*	rs62372161	M	5	101613608	chr5:101613608	rs62372161	a	c	0.3065	-0.0305	0.007	1.375e-05	101613608	102277904	5	102277904	5	102277904	*	M	0.590476	-4.35714
chr5:102278952:G:A	A	G	0.7554	0.0172	0.7355	0.8013	0.0063	0.0111	0.5734	8	11.953	11	0.3671	440683	39106	401577	chr5	102278952	5	5	102278952	102278952	1	1	0.2446	215582	0.0658	5	102278952	*	rs1098806	R	5	101614656	chr5:101614656	rs1098806	a	g	0.7434	-0.0438	0.0073	2.285e-09	101614656	102278952	5	102278952	5	102278952	*	R	0.567568	-6
chr5:102280001:C:T	T	C	0.2984	0.0102	0.2857	0.3209	0.0063	0.0105	0.5475	0	10.001	11	0.5303	440683	39106	401577	chr5	102280001	5	5	102280001	102280001	1	1	0.2984	263000	0.0352	5	102280001	*	rs6884301	Y	5	101615705	chr5:101615705	rs6884301	t	c	0.3066	-0.0309	0.007	1.059e-05	101615705	102280001	5	102280001	5	102280001	*	Y	0.6	-4.41429
chr5:102280190:G:A	A	G	0.248	0.0101	0.2322	0.2619	0.0075	0.0111	0.5	16.1	13.113	11	0.286	440683	39106	401577	chr5	102280190	5	5	102280190	102280190	1	1	0.248	218579	0.0297	5	102280190	*	rs28864102	R	5	101615894	chr5:101615894	rs28864102	a	g	0.2575	-0.0344	0.0073	2.685e-06	101615894	102280190	5	102280190	5	102280190	*	R	0.675676	-4.71233
chr5:102281541:A:T	A	T	0.7016	0.0101	0.6799	0.7143	-0.0064	0.0105	0.5378	0	9.963	11	0.5337	440683	39106	401577	chr5	102281541	5	5	102281541	102281541	1	1	0.2984	263000	0.0344	5	102281541	*	rs61335461	W	5	101617245	chr5:101617245	rs61335461	a	t	0.6934	0.0305	0.007	1.375e-05	101617245	102281541	5	102281541	5	102281541	*	W	-0.609524	4.35714
chr5:102282201:T:C	T	C	0.7336	0.0103	0.7158	0.7473	-0.0054	0.0108	0.6208	9.8	12.2	11	0.3488	440683	39106	401577	chr5	102282201	5	5	102282201	102282201	1	1	0.2664	234796	0.0315	5	102282201	*	rs9327814	Y	5	101617905	chr5:101617905	rs9327814	t	c	0.7245	0.0336	0.0072	3.305e-06	101617905	102282201	5	102282201	5	102282201	*	Y	-0.5	4.66667
chr5:102282582:A:G	A	G	0.7016	0.0101	0.6797	0.7143	-0.0063	0.0105	0.5439	0	9.979	11	0.5323	440683	39106	401577	chr5	102282582	5	5	102282582	102282582	1	1	0.2984	263000	0.0346	5	102282582	*	rs9327815	R	5	101618286	chr5:101618286	rs9327815	a	g	0.6934	0.0305	0.007	1.375e-05	101618286	102282582	5	102282582	5	102282582	*	R	-0.6	4.35714
chr5:102282814:T:C	T	C	0.7016	0.0101	0.6797	0.7143	-0.0062	0.0105	0.5521	0	10.007	11	0.5298	440683	39106	401577	chr5	102282814	5	5	102282814	102282814	1	1	0.2984	263000	0.0346	5	102282814	*	rs62372163	Y	5	101618518	chr5:101618518	rs62372163	t	c	0.6934	0.0305	0.007	1.375e-05	101618518	102282814	5	102282814	5	102282814	*	Y	-0.590476	4.35714
chr5:102283271:A:T	A	T	0.7335	0.0103	0.7156	0.7473	-0.0052	0.0108	0.6344	11.1	12.369	11	0.3366	440683	39106	401577	chr5	102283271	5	5	102283271	102283271	1	1	0.2665	234884	0.0317	5	102283271	*	rs59648644	W	5	101618975	chr5:101618975	rs59648644	a	t	0.7245	0.0336	0.0072	3.305e-06	101618975	102283271	5	102283271	5	102283271	*	W	-0.481481	4.66667
chr5:102283492:C:T	T	C	0.2984	0.0101	0.2857	0.3203	0.0064	0.0105	0.5409	0	10	11	0.5304	440683	39106	401577	chr5	102283492	5	5	102283492	102283492	1	1	0.2984	263000	0.0346	5	102283492	*	rs6866041	Y	5	101619196	chr5:101619196	rs6866041	t	c	0.3066	-0.0305	0.007	1.375e-05	101619196	102283492	5	102283492	5	102283492	*	Y	0.609524	-4.35714
chr5:102284111:T:A	A	T	0.2984	0.0101	0.2856	0.3202	0.0064	0.0105	0.5373	0	10.011	11	0.5294	440683	39106	401577	chr5	102284111	5	5	102284111	102284111	1	1	0.2984	263000	0.0346	5	102284111	*	rs6892179	W	5	101619815	chr5:101619815	rs6892179	a	t	0.3065	-0.0305	0.007	1.375e-05	101619815	102284111	5	102284111	5	102284111	*	W	0.609524	-4.35714
chr5:102284470:T:C	T	C	0.2435	0.0169	0.1901	0.2631	-0.006	0.0111	0.5922	2.9	11.327	11	0.4163	440683	39106	401577	chr5	102284470	5	5	102284470	102284470	1	1	0.2435	214613	0.073	5	102284470	*	rs2548724	Y	5	101620174	chr5:101620174	rs2548724	t	c	0.2564	0.045	0.0073	8.26e-10	101620174	102284470	5	102284470	5	102284470	*	Y	-0.540541	6.16438
chr5:102284760:A:C	A	C	0.2445	0.0173	0.1917	0.2642	-0.0062	0.0111	0.5767	8.4	12.012	11	0.3627	440683	39106	401577	chr5	102284760	5	5	102284760	102284760	1	1	0.2445	215494	0.0725	5	102284760	*	rs2600825	M	5	101620464	chr5:101620464	rs2600825	a	c	0.2565	0.0439	0.0073	2.101e-09	101620464	102284760	5	102284760	5	102284760	*	M	-0.558559	6.0137
chr5:102286496:A:G	A	G	0.2445	0.0172	0.1986	0.2642	-0.0061	0.0111	0.5814	7.7	11.915	11	0.37	440683	39106	401577	chr5	102286496	5	5	102286496	102286496	1	1	0.2445	215494	0.0656	5	102286496	*	rs841934	R	5	101622200	chr5:101622200	rs841934	a	g	0.2565	0.0439	0.0073	2.101e-09	101622200	102286496	5	102286496	5	102286496	*	R	-0.54955	6.0137
chr5:102287262:G:A	A	G	0.2669	0.0105	0.2529	0.2864	0.0064	0.0108	0.5534	12.3	12.541	11	0.3244	440683	39106	401577	chr5	102287262	5	5	102287262	102287262	1	1	0.2669	235237	0.0335	5	102287262	*	rs10052669	V	5	101622966	chr5:101622966	rs10052669	a	g	0.2759	-0.0337	0.0072	3.091e-06	101622966	102287262	5	102287262	5	102287262	*	V	0.592593	-4.68056
chr5:102287324:G:A	A	G	0.7556	0.0173	0.7358	0.8024	0.0069	0.0111	0.5329	4.4	11.502	11	0.4022	440683	39106	401577	chr5	102287324	5	5	102287324	102287324	1	1	0.2444	215406	0.0666	5	102287324	*	rs841932	R	5	101623028	chr5:101623028	rs841932	a	g	0.7433	-0.0443	0.0073	1.5e-09	101623028	102287324	5	102287324	5	102287324	*	R	0.621622	-6.06849
chr5:102287382:T:A	A	T	0.2484	0.0102	0.2325	0.2639	0.0079	0.0111	0.4777	15	12.947	11	0.2968	440683	39106	401577	chr5	102287382	5	5	102287382	102287382	1	1	0.2484	218931	0.0314	5	102287382	*	rs10078945	W	5	101623086	chr5:101623086	rs10078945	a	t	0.2579	-0.0345	0.0073	2.511e-06	101623086	102287382	5	102287382	5	102287382	*	W	0.711712	-4.72603
chr5:102288076:T:A	A	T	0.2734	0.0097	0.2587	0.2927	0.0042	0.0107	0.6977	1.7	11.188	11	0.4276	440683	39106	401577	chr5	102288076	5	5	102288076	102288076	1	1	0.2734	240965	0.034	5	102288076	*	rs60647834	W	5	101623780	chr5:101623780	rs60647834	a	t	0.2815	-0.0343	0.0071	1.453e-06	101623780	102288076	5	102288076	5	102288076	*	W	0.392523	-4.83099
chr5:102288689:T:A	A	T	0.6894	0.0068	0.6752	0.7029	0.0098	0.0103	0.3399	0	8.022	11	0.7113	440683	39106	401577	chr5	102288689	5	5	102288689	102288689	1	1	0.3106	273752	0.0277	5	102288689	*	rs709370	W	5	101624393	chr5:101624393	rs709370	a	t	0.6853	-0.0408	0.0069	3.544e-09	101624393	102288689	5	102288689	5	102288689	*	W	0.951456	-5.91304
chr5:102290046:G:T	T	G	0.2511	0.01	0.2346	0.2647	0.0086	0.0111	0.4388	4	11.455	11	0.406	440683	39106	401577	chr5	102290046	5	5	102290046	102290046	1	1	0.2511	221311	0.0301	5	102290046	*	rs28469696	K	5	101625750	chr5:101625750	rs28469696	t	g	0.2612	-0.0367	0.0073	5.517e-07	101625750	102290046	5	102290046	5	102290046	*	K	0.774775	-5.0274
chr5:102291964:C:G	C	G	0.3376	0.0062	0.3246	0.3496	-0.0073	0.0101	0.4723	0	6.339	11	0.8498	440683	39106	401577	chr5	102291964	5	5	102291964	102291964	1	1	0.3376	297549	0.025	5	102291964	*	rs841926	S	5	101627668	chr5:101627668	rs841926	c	g	0.342	0.0387	0.0067	7.682e-09	101627668	102291964	5	102291964	5	102291964	*	S	-0.722772	5.77612
chr5:102293940:C:G	C	G	0.7349	0.0101	0.7157	0.7487	-0.0074	0.0109	0.4935	3.5	11.404	11	0.4101	440683	39106	401577	chr5	102293940	5	5	102293940	102293940	1	1	0.2651	233650	0.033	5	102293940	*	rs62372166	S	5	101629644	chr5:101629644	rs62372166	c	g	0.7248	0.0358	0.0072	7.219e-07	101629644	102293940	5	102293940	5	102293940	*	S	-0.678899	4.97222
chr5:102294992:T:G	T	G	0.306	0.0072	0.2909	0.323	-0.0086	0.0104	0.4068	0	8.762	11	0.6439	440683	39106	401577	chr5	102294992	5	5	102294992	102294992	1	1	0.306	269698	0.0321	5	102294992	*	rs841922	K	5	101630696	chr5:101630696	rs841922	t	g	0.311	0.0396	0.0069	1.001e-08	101630696	102294992	5	102294992	5	102294992	*	K	-0.826923	5.73913
chr5:102295888:A:G	A	G	0.3122	0.0071	0.3023	0.3283	-0.0094	0.0103	0.3609	0	7.19	11	0.7835	440683	39106	401577	chr5	102295888	5	5	102295888	102295888	1	1	0.3122	275162	0.026	5	102295888	*	rs3114659	R	5	101631592	chr5:101631592	rs3114659	a	g	0.3163	0.0414	0.0069	2.085e-09	101631592	102295888	5	102295888	5	102295888	*	R	-0.912621	6
chr5:102296086:T:G	T	G	0.7489	0.0101	0.7342	0.7656	-0.0085	0.011	0.441	6.1	11.72	11	0.3851	440683	39106	401577	chr5	102296086	5	5	102296086	102296086	1	1	0.2511	221311	0.0314	5	102296086	*	rs10479190	B	5	101631790	chr5:101631790	rs10479190	t	g	0.7389	0.0374	0.0073	3.345e-07	101631790	102296086	5	102296086	5	102296086	*	B	-0.772727	5.12329
chr5:102296671:C:T	T	C	0.3387	0.0087	0.3233	0.3536	-0.0082	0.0101	0.4125	0	5.817	11	0.8853	440683	39106	401577	chr5	102296671	5	5	102296671	102296671	1	1	0.3387	298519	0.0303	5	102296671	*	rs7710414	Y	5	101632375	chr5:101632375	rs7710414	t	c	0.3475	0.0388	0.0067	7.029e-09	101632375	102296671	5	102296671	5	102296671	*	Y	-0.811881	5.79104
chr5:102296763:G:T	T	G	0.2059	0.0076	0.1919	0.2167	0.0112	0.012	0.3501	1.2	11.133	11	0.4322	440683	39106	401577	chr5	102296763	5	5	102296763	102296763	1	1	0.2059	181473	0.0248	5	102296763	*	rs10039511	K	5	101632467	chr5:101632467	rs10039511	t	g	0.2157	-0.0334	0.008	2.7e-05	101632467	102296763	5	102296763	5	102296763	*	K	0.933333	-4.175
chr5:102298841:A:G	A	G	0.7491	0.0102	0.735	0.7655	-0.0085	0.0111	0.4408	3.6	11.408	11	0.4097	440683	39106	401577	chr5	102298841	5	5	102298841	102298841	1	1	0.2509	221135	0.0305	5	102298841	*	rs57977588	R	5	101634545	chr5:101634545	rs57977588	a	g	0.7388	0.0365	0.0073	6.355e-07	101634545	102298841	5	102298841	5	102298841	*	R	-0.765766	5
chr5:102298871:T:C	T	C	0.7352	0.0102	0.7158	0.7489	-0.0071	0.0109	0.5141	2.8	11.32	11	0.4168	440683	39106	401577	chr5	102298871	5	5	102298871	102298871	1	1	0.2648	233386	0.0331	5	102298871	*	rs59934563	Y	5	101634575	chr5:101634575	rs59934563	t	c	0.7247	0.0356	0.0072	8.32e-07	101634575	102298871	5	102298871	5	102298871	*	Y	-0.651376	4.94444
chr5:102298873:G:A	A	G	0.3016	0.0085	0.2841	0.3179	-0.0084	0.0103	0.4174	0	8.649	11	0.6543	440683	39106	401577	chr5	102298873	5	5	102298873	102298873	1	1	0.3016	265820	0.0338	5	102298873	*	rs62372171	R	5	101634577	chr5:101634577	rs62372171	a	g	0.3102	0.0397	0.0069	9.192e-09	101634577	102298873	5	102298873	5	102298873	*	R	-0.815534	5.75362
chr5:102299495:A:G	A	G	0.7352	0.0102	0.7158	0.7489	-0.007	0.0109	0.5162	2.7	11.3	11	0.4185	440683	39106	401577	chr5	102299495	5	5	102299495	102299495	1	1	0.2648	233386	0.0331	5	102299495	*	rs59723886	R	5	101635199	chr5:101635199	rs59723886	a	g	0.7247	0.0357	0.0072	7.751e-07	101635199	102299495	5	102299495	5	102299495	*	R	-0.642202	4.95833
chr5:102301073:C:T	T	C	0.3012	0.0084	0.2825	0.3178	-0.0088	0.0103	0.395	0	8.419	11	0.6754	440683	39106	401577	chr5	102301073	5	5	102301073	102301073	1	1	0.3012	265467	0.0353	5	102301073	*	rs62372211	Y	5	101636777	chr5:101636777	rs62372211	t	c	0.3101	0.0397	0.0069	9.192e-09	101636777	102301073	5	102301073	5	102301073	*	Y	-0.854369	5.75362
chr5:102301860:T:C	T	C	0.7072	0.0104	0.6858	0.722	-0.0084	0.0105	0.4271	0	8.798	11	0.6405	440683	39106	401577	chr5	102301860	5	5	102301860	102301860	1	1	0.2928	258064	0.0362	5	102301860	*	rs1823691	Y	5	101637564	chr5:101637564	rs1823691	t	c	0.6971	0.0337	0.007	1.556e-06	101637564	102301860	5	102301860	5	102301860	*	Y	-0.8	4.81429
chr5:102301886:T:C	T	C	0.7492	0.0103	0.735	0.7662	-0.0087	0.0111	0.4301	3.9	11.446	11	0.4067	440683	39106	401577	chr5	102301886	5	5	102301886	102301886	1	1	0.2508	221047	0.0312	5	102301886	*	rs1823692	Y	5	101637590	chr5:101637590	rs1823692	t	c	0.7394	0.0362	0.0073	7.846e-07	101637590	102301886	5	102301886	5	102301886	*	Y	-0.783784	4.9589
chr5:102302291:C:T	T	C	0.2651	0.01	0.2514	0.2842	0.007	0.0108	0.5179	2.6	11.289	11	0.4194	440683	39106	401577	chr5	102302291	5	5	102302291	102302291	1	1	0.2651	233650	0.0328	5	102302291	*	rs9327821	Y	5	101637995	chr5:101637995	rs9327821	t	c	0.2754	-0.0354	0.0072	9.583e-07	101637995	102302291	5	102302291	5	102302291	*	Y	0.648148	-4.91667
chr5:102302361:T:C	T	C	0.7354	0.0104	0.7158	0.7499	-0.0069	0.0109	0.5275	0	10.86	11	0.4551	440683	39106	401577	chr5	102302361	5	5	102302361	102302361	1	1	0.2646	233209	0.0341	5	102302361	*	rs9327822	Y	5	101638065	chr5:101638065	rs9327822	t	c	0.7257	0.036	0.0072	6.258e-07	101638065	102302361	5	102302361	5	102302361	*	Y	-0.633028	5
chr5:102302363:G:A	A	G	0.2648	0.0103	0.2504	0.2843	0.0066	0.0109	0.5425	0	10.89	11	0.4525	440683	39106	401577	chr5	102302363	5	5	102302363	102302363	1	1	0.2648	233386	0.0339	5	102302363	*	rs9327823	D	5	101638067	chr5:101638067	rs9327823	a	g	0.2746	-0.0359	0.0072	6.722e-07	101638067	102302363	5	102302363	5	102302363	*	D	0.605505	-4.98611
chr5:102302464:G:T	T	G	0.2647	0.0103	0.2506	0.2841	0.007	0.0109	0.5177	3.3	11.378	11	0.4122	440683	39106	401577	chr5	102302464	5	5	102302464	102302464	1	1	0.2647	233298	0.0335	5	102302464	*	rs9327824	K	5	101638168	chr5:101638168	rs9327824	t	g	0.2748	-0.0357	0.0072	7.751e-07	101638168	102302464	5	102302464	5	102302464	*	K	0.642202	-4.95833
chr5:102302475:C:T	T	C	0.2653	0.0103	0.2513	0.2853	0.0068	0.0108	0.5307	1.9	11.216	11	0.4254	440683	39106	401577	chr5	102302475	5	5	102302475	102302475	1	1	0.2653	233826	0.034	5	102302475	*	rs9327825	Y	5	101638179	chr5:101638179	rs9327825	t	c	0.2757	-0.0355	0.0072	8.93e-07	101638179	102302475	5	102302475	5	102302475	*	Y	0.62963	-4.93056
chr5:102302562:T:C	T	C	0.7353	0.0101	0.716	0.7489	-0.0069	0.0109	0.5228	2.6	11.295	11	0.4189	440683	39106	401577	chr5	102302562	5	5	102302562	102302562	1	1	0.2647	233298	0.0329	5	102302562	*	rs10038081	Y	5	101638266	chr5:101638266	rs10038081	t	c	0.7247	0.0356	0.0072	8.32e-07	101638266	102302562	5	102302562	5	102302562	*	Y	-0.633028	4.94444
chr5:102302677:G:A	A	G	0.3016	0.0087	0.284	0.3187	-0.0084	0.0103	0.4176	0	8.954	11	0.6261	440683	39106	401577	chr5	102302677	5	5	102302677	102302677	1	1	0.3016	265820	0.0347	5	102302677	*	rs1982418	R	5	101638381	chr5:101638381	rs1982418	a	g	0.3101	0.0394	0.0069	1.187e-08	101638381	102302677	5	102302677	5	102302677	*	R	-0.815534	5.71014
chr5:102303532:T:G	T	G	0.7351	0.0102	0.7157	0.7488	-0.0071	0.0109	0.5118	2.4	11.268	11	0.4211	440683	39106	401577	chr5	102303532	5	5	102303532	102303532	1	1	0.2649	233474	0.0331	5	102303532	*	rs62372213	K	5	101639236	chr5:101639236	rs62372213	t	g	0.7246	0.0355	0.0072	8.93e-07	101639236	102303532	5	102303532	5	102303532	*	K	-0.651376	4.93056
chr5:102303960:A:G	A	G	0.7352	0.0102	0.7157	0.7488	-0.0071	0.0109	0.5125	2	11.219	11	0.4251	440683	39106	401577	chr5	102303960	5	5	102303960	102303960	1	1	0.2648	233386	0.0331	5	102303960	*	rs10038372	R	5	101639664	chr5:101639664	rs10038372	a	g	0.7246	0.0356	0.0072	8.32e-07	101639664	102303960	5	102303960	5	102303960	*	R	-0.651376	4.94444
chr5:102304114:G:A	A	G	0.265	0.0102	0.2514	0.2844	0.0071	0.0109	0.5128	1.3	11.145	11	0.4312	440683	39106	401577	chr5	102304114	5	5	102304114	102304114	1	1	0.265	233562	0.033	5	102304114	*	rs10040933	R	5	101639818	chr5:101639818	rs10040933	a	g	0.2754	-0.0355	0.0072	8.93e-07	101639818	102304114	5	102304114	5	102304114	*	R	0.651376	-4.93056
chr5:102304474:T:G	T	G	0.7352	0.0102	0.7157	0.7488	-0.007	0.0109	0.5164	2.1	11.241	11	0.4233	440683	39106	401577	chr5	102304474	5	5	102304474	102304474	1	1	0.2648	233386	0.0331	5	102304474	*	rs2123131	K	5	101640178	chr5:101640178	rs2123131	t	g	0.7246	0.0356	0.0072	8.32e-07	101640178	102304474	5	102304474	5	102304474	*	K	-0.642202	4.94444
chr5:102304547:A:G	A	G	0.7352	0.0102	0.7157	0.7488	-0.0072	0.0109	0.5058	1.4	11.161	11	0.4298	440683	39106	401577	chr5	102304547	5	5	102304547	102304547	1	1	0.2648	233386	0.0331	5	102304547	*	rs2123132	R	5	101640251	chr5:101640251	rs2123132	a	g	0.7246	0.0356	0.0072	8.32e-07	101640251	102304547	5	102304547	5	102304547	*	R	-0.66055	4.94444
chr5:102304859:G:T	T	G	0.2647	0.0102	0.2512	0.2841	0.0071	0.0109	0.5133	2.6	11.29	11	0.4193	440683	39106	401577	chr5	102304859	5	5	102304859	102304859	1	1	0.2647	233298	0.0329	5	102304859	*	rs13359098	K	5	101640563	chr5:101640563	rs13359098	t	g	0.2753	-0.0357	0.0072	7.751e-07	101640563	102304859	5	102304859	5	102304859	*	K	0.651376	-4.95833
chr5:102305252:T:C	T	C	0.7349	0.0102	0.7157	0.7487	-0.0075	0.0109	0.4885	0.3	11.03	11	0.4408	440683	39106	401577	chr5	102305252	5	5	102305252	102305252	1	1	0.2651	233650	0.033	5	102305252	*	rs13357610	Y	5	101640956	chr5:101640956	rs13357610	t	c	0.7245	0.0359	0.0072	6.722e-07	101640956	102305252	5	102305252	5	102305252	*	Y	-0.688073	4.98611
chr5:102305330:A:C	A	C	0.735	0.0102	0.7157	0.7487	-0.0075	0.0108	0.4865	1.3	11.145	11	0.4312	440683	39106	401577	chr5	102305330	5	5	102305330	102305330	1	1	0.265	233562	0.033	5	102305330	*	rs13357585	M	5	101641034	chr5:101641034	rs13357585	a	c	0.7245	0.0359	0.0072	6.722e-07	101641034	102305330	5	102305330	5	102305330	*	M	-0.694444	4.98611
chr5:102305376:G:T	T	G	0.2512	0.0103	0.2346	0.2658	0.0088	0.0111	0.424	4.5	11.519	11	0.4008	440683	39106	401577	chr5	102305376	5	5	102305376	102305376	1	1	0.2512	221399	0.0312	5	102305376	*	rs62372214	K	5	101641080	chr5:101641080	rs62372214	t	g	0.2614	-0.0366	0.0073	5.922e-07	101641080	102305376	5	102305376	5	102305376	*	K	0.792793	-5.0137
chr5:102305657:A:G	A	G	0.735	0.0102	0.7157	0.7487	-0.0078	0.0108	0.4705	1.8	11.196	11	0.427	440683	39106	401577	chr5	102305657	5	5	102305657	102305657	1	1	0.265	233562	0.033	5	102305657	*	rs10063351	R	5	101641361	chr5:101641361	rs10063351	a	g	0.7245	0.0358	0.0072	7.219e-07	101641361	102305657	5	102305657	5	102305657	*	R	-0.722222	4.97222
chr5:102305812:C:T	T	C	0.265	0.0102	0.2513	0.2843	0.0078	0.0108	0.4699	1.8	11.199	11	0.4268	440683	39106	401577	chr5	102305812	5	5	102305812	102305812	1	1	0.265	233562	0.033	5	102305812	*	rs10055641	Y	5	101641516	chr5:101641516	rs10055641	t	c	0.2755	-0.0358	0.0072	7.219e-07	101641516	102305812	5	102305812	5	102305812	*	Y	0.722222	-4.97222
chr5:102305898:G:A	A	G	0.265	0.0102	0.2513	0.2843	0.0079	0.0108	0.4684	1.8	11.206	11	0.4261	440683	39106	401577	chr5	102305898	5	5	102305898	102305898	1	1	0.265	233562	0.033	5	102305898	*	rs10070402	R	5	101641602	chr5:101641602	rs10070402	a	g	0.2755	-0.0358	0.0072	7.219e-07	101641602	102305898	5	102305898	5	102305898	*	R	0.731481	-4.97222
chr5:102306553:G:T	T	G	0.251	0.0103	0.2338	0.2651	0.009	0.0111	0.4138	3.6	11.416	11	0.4091	440683	39106	401577	chr5	102306553	5	5	102306553	102306553	1	1	0.251	221223	0.0313	5	102306553	*	rs10072167	K	5	101642257	chr5:101642257	rs10072167	t	g	0.2608	-0.0364	0.0073	6.819e-07	101642257	102306553	5	102306553	5	102306553	*	K	0.810811	-4.9863
chr5:102306571:T:G	T	G	0.7351	0.0103	0.7157	0.7495	-0.0076	0.0109	0.4818	1.8	11.204	11	0.4263	440683	39106	401577	chr5	102306571	5	5	102306571	102306571	1	1	0.2649	233474	0.0338	5	102306571	*	rs10067051	K	5	101642275	chr5:101642275	rs10067051	t	g	0.7251	0.0356	0.0072	8.32e-07	101642275	102306571	5	102306571	5	102306571	*	K	-0.697248	4.94444
chr5:102307157:G:A	A	G	0.265	0.0102	0.2512	0.2843	0.0078	0.0109	0.4746	1.9	11.217	11	0.4253	440683	39106	401577	chr5	102307157	5	5	102307157	102307157	1	1	0.265	233562	0.0331	5	102307157	*	rs1376901	R	5	101642861	chr5:101642861	rs1376901	a	g	0.2755	-0.0357	0.0072	7.751e-07	101642861	102307157	5	102307157	5	102307157	*	R	0.715596	-4.95833
chr5:102307589:C:T	T	C	0.265	0.0102	0.2512	0.2844	0.0079	0.0109	0.4685	2.3	11.263	11	0.4215	440683	39106	401577	chr5	102307589	5	5	102307589	102307589	1	1	0.265	233562	0.0332	5	102307589	*	rs10059790	Y	5	101643293	chr5:101643293	rs10059790	t	c	0.2755	-0.0358	0.0072	7.219e-07	101643293	102307589	5	102307589	5	102307589	*	Y	0.724771	-4.97222
chr5:102309210:C:G	C	G	0.726	0.0097	0.7106	0.7425	-0.0102	0.0107	0.3432	0	7.879	11	0.7241	440683	39106	401577	chr5	102309210	5	5	102309210	102309210	1	1	0.274	241494	0.0319	5	102309210	*	rs13357340	V	5	101644914	chr5:101644914	rs13357340	c	g	0.7257	0.0354	0.0079	6.544e-06	101644914	102309210	5	102309210	5	102309210	*	V	-0.953271	4.48101
chr5:102311770:A:G	A	G	0.7119	0.0097	0.6912	0.7257	-0.0089	0.0105	0.3975	0	8.369	11	0.68	440683	39106	401577	chr5	102311770	5	5	102311770	102311770	1	1	0.2881	253922	0.0345	5	102311770	*	rs1349589	R	5	101647474	chr5:101647474	rs1349589	a	g	0.7019	0.0348	0.007	7.022e-07	101647474	102311770	5	102311770	5	102311770	*	R	-0.847619	4.97143
chr5:102314292:T:G	T	G	0.7257	0.0099	0.7096	0.7424	-0.0108	0.0107	0.3145	0	8.289	11	0.6872	440683	39106	401577	chr5	102314292	5	5	102314292	102314292	1	1	0.2743	241759	0.0328	5	102314292	*	rs2218926	K	5	101649996	chr5:101649996	rs2218926	t	g	0.716	0.0357	0.0071	5.325e-07	101649996	102314292	5	102314292	5	102314292	*	K	-1.00935	5.02817
chr5:102315092:G:T	T	G	0.2742	0.0099	0.2575	0.2904	0.0105	0.0107	0.3278	0	8.262	11	0.6897	440683	39106	401577	chr5	102315092	5	5	102315092	102315092	1	1	0.2742	241671	0.0329	5	102315092	*	rs62372215	K	5	101650796	chr5:101650796	rs62372215	t	g	0.284	-0.0356	0.0071	5.728e-07	101650796	102315092	5	102315092	5	102315092	*	K	0.981308	-5.01408
chr5:102315157:A:G	A	G	0.6946	0.0088	0.6794	0.7083	0.0107	0.0103	0.2969	0	9.232	11	0.6005	440683	39106	401577	chr5	102315157	5	5	102315157	102315157	1	1	0.3054	269169	0.0289	5	102315157	*	rs6893520	R	5	101650861	chr5:101650861	rs6893520	a	g	0.6874	-0.0391	0.0069	1.53e-08	101650861	102315157	5	102315157	5	102315157	*	R	1.03883	-5.66667
chr5:102315178:A:G	A	G	0.7258	0.0099	0.7096	0.7425	-0.0105	0.0107	0.3287	0	8.297	11	0.6865	440683	39106	401577	chr5	102315178	5	5	102315178	102315178	1	1	0.2742	241671	0.0329	5	102315178	*	rs62372216	R	5	101650882	chr5:101650882	rs62372216	a	g	0.7161	0.0356	0.0071	5.728e-07	101650882	102315178	5	102315178	5	102315178	*	R	-0.981308	5.01408
chr5:102315214:A:G	A	G	0.7258	0.0099	0.7096	0.7425	-0.0104	0.0107	0.3294	0	8.303	11	0.6859	440683	39106	401577	chr5	102315214	5	5	102315214	102315214	1	1	0.2742	241671	0.0329	5	102315214	*	rs62372217	R	5	101650918	chr5:101650918	rs62372217	a	g	0.716	0.0356	0.0071	5.728e-07	101650918	102315214	5	102315214	5	102315214	*	R	-0.971963	5.01408
chr5:102315282:C:A	A	C	0.2743	0.0099	0.2576	0.2903	0.0101	0.0107	0.346	0	8.393	11	0.6778	440683	39106	401577	chr5	102315282	5	5	102315282	102315282	1	1	0.2743	241759	0.0327	5	102315282	*	rs62372218	M	5	101650986	chr5:101650986	rs62372218	a	c	0.284	-0.0356	0.0071	5.728e-07	101650986	102315282	5	102315282	5	102315282	*	M	0.943925	-5.01408
chr5:102315447:A:G	A	G	0.7258	0.0098	0.7096	0.7425	-0.0105	0.0107	0.3277	0	8.26	11	0.6899	440683	39106	401577	chr5	102315447	5	5	102315447	102315447	1	1	0.2742	241671	0.0329	5	102315447	*	rs62372219	R	5	101651151	chr5:101651151	rs62372219	a	g	0.716	0.0356	0.0071	5.728e-07	101651151	102315447	5	102315447	5	102315447	*	R	-0.981308	5.01408
chr5:102315707:C:A	A	C	0.2742	0.0099	0.2575	0.2904	0.0105	0.0107	0.3271	0	8.25	11	0.6907	440683	39106	401577	chr5	102315707	5	5	102315707	102315707	1	1	0.2742	241671	0.0329	5	102315707	*	rs62372220	H	5	101651411	chr5:101651411	rs62372220	a	c	0.2788	-0.0351	0.0074	2.34e-06	101651411	102315707	5	102315707	5	102315707	*	H	0.981308	-4.74324
chr5:102315762:G:A	A	G	0.2742	0.0099	0.2575	0.2904	0.0103	0.0107	0.3343	0	8.231	11	0.6924	440683	39106	401577	chr5	102315762	5	5	102315762	102315762	1	1	0.2742	241671	0.0329	5	102315762	*	rs62372221	R	5	101651466	chr5:101651466	rs62372221	a	g	0.2839	-0.0355	0.0071	6.16e-07	101651466	102315762	5	102315762	5	102315762	*	R	0.962617	-5
chr5:102315801:T:C	T	C	0.7258	0.0098	0.7096	0.7424	-0.0098	0.0107	0.3585	0	8.353	11	0.6813	440683	39106	401577	chr5	102315801	5	5	102315801	102315801	1	1	0.2742	241671	0.0328	5	102315801	*	rs62372222	Y	5	101651505	chr5:101651505	rs62372222	t	c	0.716	0.0356	0.0071	5.728e-07	101651505	102315801	5	102315801	5	102315801	*	Y	-0.915888	5.01408
chr5:102315968:A:T	A	T	0.7259	0.0099	0.7097	0.7425	-0.0104	0.0107	0.3304	0	8.231	11	0.6924	440683	39106	401577	chr5	102315968	5	5	102315968	102315968	1	1	0.2741	241582	0.0328	5	102315968	*	rs13360644	W	5	101651672	chr5:101651672	rs13360644	a	t	0.7161	0.0354	0.0071	6.624e-07	101651672	102315968	5	102315968	5	102315968	*	W	-0.971963	4.98592
chr5:102316169:A:G	A	G	0.6475	0.0099	0.6264	0.6639	-0.0058	0.0099	0.5572	0	5.499	11	0.9046	440683	39106	401577	chr5	102316169	5	5	102316169	102316169	1	1	0.3525	310682	0.0375	5	102316169	*	rs6899078	R	5	101651873	chr5:101651873	rs6899078	a	g	0.6425	0.0326	0.0067	1.145e-06	101651873	102316169	5	102316169	5	102316169	*	R	-0.585859	4.86567
chr5:102316242:C:A	A	C	0.2741	0.0098	0.2575	0.2904	0.0106	0.0107	0.3245	0	8.22	11	0.6934	440683	39106	401577	chr5	102316242	5	5	102316242	102316242	1	1	0.2741	241582	0.0329	5	102316242	*	rs13358420	M	5	101651946	chr5:101651946	rs13358420	a	c	0.284	-0.0355	0.0071	6.16e-07	101651946	102316242	5	102316242	5	102316242	*	M	0.990654	-5
chr5:102316254:C:T	T	C	0.2741	0.0098	0.2575	0.2904	0.0107	0.0107	0.3196	0	8.248	11	0.6909	440683	39106	401577	chr5	102316254	5	5	102316254	102316254	1	1	0.2741	241582	0.0329	5	102316254	*	rs13358421	Y	5	101651958	chr5:101651958	rs13358421	t	c	0.284	-0.0355	0.0071	6.16e-07	101651958	102316254	5	102316254	5	102316254	*	Y	1	-5
chr5:102316324:C:T	T	C	0.2742	0.0099	0.2575	0.2904	0.0107	0.0107	0.3182	0	8.258	11	0.6901	440683	39106	401577	chr5	102316324	5	5	102316324	102316324	1	1	0.2742	241671	0.0329	5	102316324	*	rs13358882	Y	5	101652028	chr5:101652028	rs13358882	t	c	0.284	-0.0355	0.0071	6.16e-07	101652028	102316324	5	102316324	5	102316324	*	Y	1	-5
chr5:102316525:G:A	A	G	0.2741	0.0099	0.2572	0.2904	0.0108	0.0107	0.3135	0	8.344	11	0.6822	440683	39106	401577	chr5	102316525	5	5	102316525	102316525	1	1	0.2741	241582	0.0332	5	102316525	*	rs28625937	R	5	101652229	chr5:101652229	rs28625937	a	g	0.2837	-0.0353	0.0071	7.121e-07	101652229	102316525	5	102316525	5	102316525	*	R	1.00935	-4.97183
chr5:102316548:A:G	A	G	0.7258	0.0099	0.7096	0.7425	-0.0106	0.0107	0.3223	0	8.279	11	0.6881	440683	39106	401577	chr5	102316548	5	5	102316548	102316548	1	1	0.2742	241671	0.0329	5	102316548	*	rs28421510	R	5	101652252	chr5:101652252	rs28421510	a	g	0.716	0.0354	0.0071	6.624e-07	101652252	102316548	5	102316548	5	102316548	*	R	-0.990654	4.98592
chr5:102317153:T:C	T	C	0.726	0.0099	0.7098	0.7426	-0.0107	0.0107	0.3186	0	8.372	11	0.6796	440683	39106	401577	chr5	102317153	5	5	102317153	102317153	1	1	0.274	241494	0.0328	5	102317153	*	rs10077220	Y	5	101652857	chr5:101652857	rs10077220	t	c	0.7161	0.0356	0.0071	5.728e-07	101652857	102317153	5	102317153	5	102317153	*	Y	-1	5.01408
chr5:102317653:A:G	A	G	0.7261	0.0103	0.7097	0.7442	-0.0107	0.0107	0.3166	0	8.811	11	0.6393	440683	39106	401577	chr5	102317653	5	5	102317653	102317653	1	1	0.2739	241406	0.0345	5	102317653	*	rs1584714	R	5	101653357	chr5:101653357	rs1584714	a	g	0.7176	0.0355	0.0071	6.16e-07	101653357	102317653	5	102317653	5	102317653	*	R	-1	5
chr5:102317658:T:G	T	G	0.7261	0.0103	0.7097	0.7442	-0.0106	0.0107	0.3206	0	8.819	11	0.6386	440683	39106	401577	chr5	102317658	5	5	102317658	102317658	1	1	0.2739	241406	0.0345	5	102317658	*	rs1584715	K	5	101653362	chr5:101653362	rs1584715	t	g	0.7177	0.0356	0.0071	5.728e-07	101653362	102317658	5	102317658	5	102317658	*	K	-0.990654	5.01408
chr5:102317866:G:A	A	G	0.2741	0.0099	0.2574	0.2903	0.0109	0.0107	0.3071	0	8.328	11	0.6837	440683	39106	401577	chr5	102317866	5	5	102317866	102317866	1	1	0.2741	241582	0.0329	5	102317866	*	rs2895807	R	5	101653570	chr5:101653570	rs2895807	a	g	0.2839	-0.0355	0.0071	6.16e-07	101653570	102317866	5	102317866	5	102317866	*	R	1.01869	-5
chr5:102317896:C:T	T	C	0.2742	0.0099	0.2575	0.2903	0.0111	0.0107	0.2993	0	8.163	11	0.6986	440683	39106	401577	chr5	102317896	5	5	102317896	102317896	1	1	0.2742	241671	0.0328	5	102317896	*	rs13359604	Y	5	101653600	chr5:101653600	rs13359604	t	c	0.2839	-0.0354	0.0071	6.624e-07	101653600	102317896	5	102317896	5	102317896	*	Y	1.03738	-4.98592
chr5:102317996:T:C	T	C	0.7259	0.0099	0.7097	0.7426	-0.0109	0.0107	0.3074	0	8.261	11	0.6897	440683	39106	401577	chr5	102317996	5	5	102317996	102317996	1	1	0.2741	241582	0.0329	5	102317996	*	rs7445156	Y	5	101653700	chr5:101653700	rs7445156	t	c	0.7161	0.0355	0.0071	6.16e-07	101653700	102317996	5	102317996	5	102317996	*	Y	-1.01869	5
chr5:102319868:C:T	T	C	0.2741	0.0099	0.2574	0.2903	0.0109	0.0107	0.3095	0	8.301	11	0.6861	440683	39106	401577	chr5	102319868	5	5	102319868	102319868	1	1	0.2741	241582	0.0329	5	102319868	*	rs10063002	Y	5	101655572	chr5:101655572	rs10063002	t	c	0.2839	-0.0355	0.0071	6.16e-07	101655572	102319868	5	102319868	5	102319868	*	Y	1.01869	-5
chr5:102320466:A:G	A	G	0.7258	0.0099	0.7096	0.7425	-0.0106	0.0107	0.3221	0	8.293	11	0.6868	440683	39106	401577	chr5	102320466	5	5	102320466	102320466	1	1	0.2742	241671	0.0329	5	102320466	*	rs10214232	R	5	101656170	chr5:101656170	rs10214232	a	g	0.716	0.0355	0.0071	6.16e-07	101656170	102320466	5	102320466	5	102320466	*	R	-0.990654	5
chr5:102321151:G:C	C	G	0.3048	0.0087	0.2884	0.32	-0.0106	0.0103	0.305	0	9.323	11	0.5921	440683	39106	401577	chr5	102321151	5	5	102321151	102321151	1	1	0.3048	268640	0.0316	5	102321151	*	rs1597768	S	5	101656855	chr5:101656855	rs1597768	c	g	0.3124	0.0394	0.0069	1.187e-08	101656855	102321151	5	102321151	5	102321151	*	S	-1.02913	5.71014
chr5:102321228:A:G	A	G	0.7258	0.0099	0.7096	0.7425	-0.0106	0.0107	0.3229	0	8.332	11	0.6833	440683	39106	401577	chr5	102321228	5	5	102321228	102321228	1	1	0.2742	241671	0.0329	5	102321228	*	rs10073051	R	5	101656932	chr5:101656932	rs10073051	a	g	0.716	0.0355	0.0071	6.16e-07	101656932	102321228	5	102321228	5	102321228	*	R	-0.990654	5
chr5:102321649:T:C	T	C	0.7258	0.0099	0.7096	0.7425	-0.0106	0.0107	0.3227	0	8.337	11	0.6828	440683	39106	401577	chr5	102321649	5	5	102321649	102321649	1	1	0.2742	241671	0.0329	5	102321649	*	rs10076313	Y	5	101657353	chr5:101657353	rs10076313	t	c	0.716	0.0355	0.0071	6.16e-07	101657353	102321649	5	102321649	5	102321649	*	Y	-0.990654	5
chr5:102321818:T:G	T	G	0.7259	0.0101	0.7096	0.7435	-0.0105	0.0107	0.3275	0	8.311	11	0.6852	440683	39106	401577	chr5	102321818	5	5	102321818	102321818	1	1	0.2741	241582	0.0339	5	102321818	*	rs10076451	K	5	101657522	chr5:101657522	rs10076451	t	g	0.7169	0.0359	0.0071	4.6e-07	101657522	102321818	5	102321818	5	102321818	*	K	-0.981308	5.05634
chr5:102321831:C:T	T	C	0.2742	0.0102	0.2565	0.2906	0.0104	0.0107	0.3325	0	8.464	11	0.6713	440683	39106	401577	chr5	102321831	5	5	102321831	102321831	1	1	0.2742	241671	0.0341	5	102321831	*	rs10067263	Y	5	101657535	chr5:101657535	rs10067263	t	c	0.2831	-0.0359	0.0071	4.6e-07	101657535	102321831	5	102321831	5	102321831	*	Y	0.971963	-5.05634
chr5:102322296:A:G	A	G	0.7258	0.0099	0.7096	0.7425	-0.0106	0.0107	0.323	0	8.332	11	0.6833	440683	39106	401577	chr5	102322296	5	5	102322296	102322296	1	1	0.2742	241671	0.0329	5	102322296	*	rs9327834	R	5	101658000	chr5:101658000	rs9327834	a	g	0.716	0.0355	0.0071	6.16e-07	101658000	102322296	5	102322296	5	102322296	*	R	-0.990654	5
chr5:102322707:T:G	T	G	0.7258	0.0099	0.7096	0.7425	-0.0106	0.0107	0.3229	0	8.333	11	0.6832	440683	39106	401577	chr5	102322707	5	5	102322707	102322707	1	1	0.2742	241671	0.0329	5	102322707	*	rs61566297	K	5	101658411	chr5:101658411	rs61566297	t	g	0.716	0.0355	0.0071	6.16e-07	101658411	102322707	5	102322707	5	102322707	*	K	-0.990654	5
chr5:102323401:A:G	A	G	0.6827	0.013	0.661	0.7071	-0.0061	0.0102	0.5526	0	5.668	11	0.8946	440683	39106	401577	chr5	102323401	5	5	102323401	102323401	1	1	0.3173	279657	0.0461	5	102323401	*	rs17332107	R	5	101659105	chr5:101659105	rs17332107	a	g	0.6801	0.0346	0.0069	5.529e-07	101659105	102323401	5	102323401	5	102323401	*	R	-0.598039	5.01449
chr5:102323762:A:G	A	G	0.6826	0.013	0.6599	0.7068	-0.0065	0.0102	0.5248	0	5.635	11	0.8966	440683	39106	401577	chr5	102323762	5	5	102323762	102323762	1	1	0.3174	279746	0.0469	5	102323762	*	rs10214388	R	5	101659466	chr5:101659466	rs10214388	a	g	0.68	0.0343	0.0068	4.657e-07	101659466	102323762	5	102323762	5	102323762	*	R	-0.637255	5.04412
chr5:102323978:G:A	A	G	0.2902	0.0126	0.266	0.3116	0.0061	0.0105	0.5622	0	8.914	11	0.6298	440683	39106	401577	chr5	102323978	5	5	102323978	102323978	1	1	0.2902	255772	0.0456	5	102323978	*	rs10213798	R	5	101659682	chr5:101659682	rs10213798	a	g	0.2925	-0.0361	0.007	2.66e-07	101659682	102323978	5	102323978	5	102323978	*	R	0.580952	-5.15714
chr5:102326682:A:G	A	G	0.9587	0.0068	0.9486	0.9765	0.03	0.0243	0.2172	8.3	11.994	11	0.3641	440683	39106	401577	chr5	102326682	5	5	102326682	102326682	1	1	0.0413	36400.4	0.0279	5	102326682	*	rs78162670	R	5	101662386	chr5:101662386	rs78162670	a	g	0.9502	-0.1402	0.0149	4.108e-21	101662386	102326682	5	102326682	5	102326682	*	R	1.23457	-9.4094
chr5:102329025:G:A	A	G	0.2471	0.0099	0.2304	0.2609	0.0106	0.0111	0.3392	13.1	12.652	11	0.3167	440683	39106	401577	chr5	102329025	5	5	102329025	102329025	1	1	0.2471	217786	0.0305	5	102329025	*	rs72778000	R	5	101664729	chr5:101664729	rs72778000	a	g	0.2569	-0.0377	0.0073	2.692e-07	101664729	102329025	5	102329025	5	102329025	*	R	0.954955	-5.16438
chr5:102329256:G:A	A	G	0.2471	0.0099	0.2304	0.2609	0.0106	0.0111	0.3394	13.2	12.679	11	0.3148	440683	39106	401577	chr5	102329256	5	5	102329256	102329256	1	1	0.2471	217786	0.0305	5	102329256	*	rs62372234	R	5	101664960	chr5:101664960	rs62372234	a	g	0.2568	-0.0378	0.0073	2.503e-07	101664960	102329256	5	102329256	5	102329256	*	R	0.954955	-5.17808
chr5:102331049:A:G	A	G	0.7529	0.01	0.739	0.7696	-0.0104	0.0111	0.3461	12.7	12.593	11	0.3208	440683	39106	401577	chr5	102331049	5	5	102331049	102331049	1	1	0.2471	217786	0.0306	5	102331049	*	rs62372236	R	5	101666753	chr5:101666753	rs62372236	a	g	0.7432	0.0377	0.0073	2.692e-07	101666753	102331049	5	102331049	5	102331049	*	R	-0.936937	5.16438
chr5:102332390:T:C	T	C	0.6951	0.0086	0.6798	0.7115	0.0108	0.0103	0.292	0	9.051	11	0.6172	440683	39106	401577	chr5	102332390	5	5	102332390	102332390	1	1	0.3049	268728	0.0317	5	102332390	*	rs62372237	Y	5	101668094	chr5:101668094	rs62372237	t	c	0.6875	-0.0393	0.0069	1.292e-08	101668094	102332390	5	102332390	5	102332390	*	Y	1.04854	-5.69565
chr5:102332591:T:A	A	T	0.2616	0.0149	0.2325	0.2822	-0.0088	0.0108	0.4131	0	10.541	11	0.4824	440683	39106	401577	chr5	102332591	5	5	102332591	102332591	1	1	0.2616	230565	0.0497	5	102332591	*	rs78368500	W	5	101668295	chr5:101668295	rs78368500	a	t	0.2754	0.0438	0.0071	7.656e-10	101668295	102332591	5	102332591	5	102332591	*	W	-0.814815	6.16901
chr5:102332592:C:T	T	C	0.2616	0.0149	0.2325	0.2822	-0.0088	0.0108	0.4125	0	10.544	11	0.4822	440683	39106	401577	chr5	102332592	5	5	102332592	102332592	1	1	0.2616	230565	0.0497	5	102332592	*	rs76146936	Y	5	101668296	chr5:101668296	rs76146936	t	c	0.2754	0.0438	0.0071	7.656e-10	101668296	102332592	5	102332592	5	102332592	*	Y	-0.814815	6.16901
chr5:102333311:G:A	A	G	0.3051	0.0089	0.2885	0.3214	-0.0109	0.0103	0.2871	0	9.133	11	0.6096	440683	39106	401577	chr5	102333311	5	5	102333311	102333311	1	1	0.3051	268905	0.0329	5	102333311	*	rs12655961	R	5	101669015	chr5:101669015	rs12655961	a	g	0.3125	0.0391	0.0069	1.53e-08	101669015	102333311	5	102333311	5	102333311	*	R	-1.05825	5.66667
chr5:102333505:A:C	A	C	0.6951	0.0087	0.6798	0.7116	0.0108	0.0103	0.2934	0	9.183	11	0.605	440683	39106	401577	chr5	102333505	5	5	102333505	102333505	1	1	0.3049	268728	0.0318	5	102333505	*	rs12654151	M	5	101669209	chr5:101669209	rs12654151	a	c	0.6874	-0.0394	0.0069	1.187e-08	101669209	102333505	5	102333505	5	102333505	*	M	1.04854	-5.71014
chr5:102333516:C:G	C	G	0.7258	0.0099	0.7097	0.7426	-0.0108	0.0107	0.3126	0	8.329	11	0.6836	440683	39106	401577	chr5	102333516	5	5	102333516	102333516	1	1	0.2742	241671	0.0329	5	102333516	*	rs10035407	S	5	101669220	chr5:101669220	rs10035407	c	g	0.7161	0.0356	0.0071	5.728e-07	101669220	102333516	5	102333516	5	102333516	*	S	-1.00935	5.01408
chr5:102336534:T:G	T	G	0.7246	0.0134	0.6972	0.7488	-0.0063	0.0107	0.557	0	10.272	11	0.5061	440683	39106	401577	chr5	102336534	5	5	102336534	102336534	1	1	0.2754	242728	0.0516	5	102336534	*	rs10479200	K	5	101672238	chr5:101672238	rs10479200	t	g	0.7271	0.0363	0.0074	1.045e-06	101672238	102336534	5	102336534	5	102336534	*	K	-0.588785	4.90541
chr5:102339878:G:A	A	G	0.0413	0.0068	0.0236	0.0513	-0.0297	0.0243	0.2219	8.5	12.028	11	0.3616	440683	39106	401577	chr5	102339878	5	5	102339878	102339878	1	1	0.0413	36400.4	0.0277	5	102339878	*	rs77487268	R	5	101675582	chr5:101675582	rs77487268	a	g	0.0498	0.1408	0.0149	2.794e-21	101675582	102339878	5	102339878	5	102339878	*	R	-1.22222	9.44966
chr5:102339880:C:T	T	C	0.2742	0.0099	0.2574	0.2903	0.0109	0.0107	0.3075	0	8.332	11	0.6832	440683	39106	401577	chr5	102339880	5	5	102339880	102339880	1	1	0.2742	241671	0.0329	5	102339880	*	rs62372298	Y	5	101675584	chr5:101675584	rs62372298	t	c	0.2839	-0.0356	0.0071	5.728e-07	101675584	102339880	5	102339880	5	102339880	*	Y	1.01869	-5.01408
chr5:102340278:G:A	A	G	0.3385	0.0105	0.3192	0.3545	0.0074	0.01	0.459	0	5.964	11	0.8757	440683	39106	401577	chr5	102340278	5	5	102340278	102340278	1	1	0.3385	298342	0.0353	5	102340278	*	rs6883257	R	5	101675982	chr5:101675982	rs6883257	a	g	0.343	-0.0327	0.0067	1.061e-06	101675982	102340278	5	102340278	5	102340278	*	R	0.74	-4.8806
chr5:102340441:G:A	A	G	0.2622	0.0148	0.2338	0.2828	-0.0082	0.0108	0.4459	0	10.734	11	0.4658	440683	39106	401577	chr5	102340441	5	5	102340441	102340441	1	1	0.2622	231094	0.049	5	102340441	*	rs62372300	R	5	101676145	chr5:101676145	rs62372300	a	g	0.2755	0.0439	0.0071	7.007e-10	101676145	102340441	5	102340441	5	102340441	*	R	-0.759259	6.1831
chr5:102341173:T:C	T	C	0.6951	0.0086	0.6798	0.7108	0.011	0.0103	0.2847	0	8.938	11	0.6276	440683	39106	401577	chr5	102341173	5	5	102341173	102341173	1	1	0.3049	268728	0.031	5	102341173	*	rs7714927	Y	5	101676877	chr5:101676877	rs7714927	t	c	0.6875	-0.0392	0.0069	1.406e-08	101676877	102341173	5	102341173	5	102341173	*	Y	1.06796	-5.68116
chr5:102341625:T:C	T	C	0.7097	0.0127	0.6879	0.734	-0.0059	0.0105	0.5724	0	8.806	11	0.6398	440683	39106	401577	chr5	102341625	5	5	102341625	102341625	1	1	0.2903	255861	0.0461	5	102341625	*	rs10066445	Y	5	101677329	chr5:101677329	rs10066445	t	c	0.7074	0.0362	0.007	2.465e-07	101677329	102341625	5	102341625	5	102341625	*	Y	-0.561905	5.17143
chr5:102342888:G:A	A	G	0.2901	0.0126	0.266	0.3117	0.0056	0.0105	0.5944	0	8.682	11	0.6512	440683	39106	401577	chr5	102342888	5	5	102342888	102342888	1	1	0.2901	255684	0.0457	5	102342888	*	rs62372301	R	5	101678592	chr5:101678592	rs62372301	a	g	0.2926	-0.0362	0.007	2.465e-07	101678592	102342888	5	102342888	5	102342888	*	R	0.533333	-5.17143
chr5:102343026:T:C	T	C	0.7383	0.0149	0.7177	0.7665	0.0089	0.0108	0.4109	0	10.562	11	0.4807	440683	39106	401577	chr5	102343026	5	5	102343026	102343026	1	1	0.2617	230653	0.0488	5	102343026	*	rs2400800	Y	5	101678730	chr5:101678730	rs2400800	t	c	0.7244	-0.0437	0.0071	8.365e-10	101678730	102343026	5	102343026	5	102343026	*	Y	0.824074	-6.15493
chr5:102344356:A:C	A	C	0.6824	0.0132	0.6597	0.7067	-0.0061	0.0102	0.5485	0	5.553	11	0.9014	440683	39106	401577	chr5	102344356	5	5	102344356	102344356	1	1	0.3176	279922	0.047	5	102344356	*	rs10479204	M	5	101680060	chr5:101680060	rs10479204	a	c	0.68	0.0344	0.0069	6.423e-07	101680060	102344356	5	102344356	5	102344356	*	M	-0.598039	4.98551
chr5:102347838:G:A	A	G	0.3324	0.0107	0.3117	0.347	0.0083	0.0101	0.4091	0	6.113	11	0.8657	440683	39106	401577	chr5	102347838	5	5	102347838	102347838	1	1	0.3324	292966	0.0353	5	102347838	*	rs10054348	R	5	101683542	chr5:101683542	rs10054348	a	g	0.338	-0.0343	0.0068	4.657e-07	101683542	102347838	5	102347838	5	102347838	*	R	0.821782	-5.04412
chr5:102349940:T:C	T	C	0.971	0.0042	0.9637	0.9819	0.0362	0.0308	0.2391	1.9	11.218	11	0.4252	440683	39106	401577	chr5	102349940	5	5	102349940	102349940	1	1	0.029	25559.6	0.0182	5	102349940	*	rs116512981	Y	5	101685644	chr5:101685644	rs116512981	t	c	0.9661	-0.1583	0.02	2.458e-15	101685644	102349940	5	102349940	5	102349940	*	Y	1.17532	-7.915
chr5:102352515:T:C	T	C	0.6919	0.0142	0.6618	0.7168	-0.0054	0.0103	0.6	0	9.154	11	0.6077	440683	39106	401577	chr5	102352515	5	5	102352515	102352515	1	1	0.3081	271549	0.055	5	102352515	*	rs10067990	Y	5	101688219	chr5:101688219	rs10067990	t	c	0.6927	0.0341	0.0069	8.031e-07	101688219	102352515	5	102352515	5	102352515	*	Y	-0.524272	4.94203
chr5:102353876:C:G	C	G	0.6827	0.0129	0.6597	0.7068	-0.0063	0.0102	0.5382	0	5.642	11	0.8962	440683	39106	401577	chr5	102353876	5	5	102353876	102353876	1	1	0.3173	279657	0.0471	5	102353876	*	rs10060921	S	5	101689580	chr5:101689580	rs115633766	c	g	0.6801	0.0346	0.0069	5.529e-07	101689580	102353876	5	102353876	5	102353876	*	S	-0.617647	5.01449
chr5:102356897:G:C	C	G	0.2473	0.01	0.2304	0.2609	0.0105	0.0111	0.343	12.4	12.561	11	0.323	440683	39106	401577	chr5	102356897	5	5	102356897	102356897	1	1	0.2473	217962	0.0305	5	102356897	*	rs72779917	S	5	101692601	chr5:101692601	rs72779917	c	g	0.2568	-0.0377	0.0073	2.692e-07	101692601	102356897	5	102356897	5	102356897	*	S	0.945946	-5.16438
chr5:102361759:A:G	A	G	0.7094	0.0127	0.6877	0.7339	-0.0057	0.0105	0.5837	0	8.828	11	0.6377	440683	39106	401577	chr5	102361759	5	5	102361759	102361759	1	1	0.2906	256125	0.0462	5	102361759	*	rs10074257	R	5	101697463	chr5:101697463	rs10074257	a	g	0.7074	0.0363	0.007	2.284e-07	101697463	102361759	5	102361759	5	102361759	*	R	-0.542857	5.18571
chr5:102362134:T:C	T	C	0.6241	0.0149	0.5978	0.6526	-0.0048	0.0098	0.6231	0	5.135	11	0.9245	440683	39106	401577	chr5	102362134	5	5	102362134	102362134	1	1	0.3759	331305	0.0548	5	102362134	*	rs9327842	Y	5	101697838	chr5:101697838	rs9327842	t	c	0.6257	0.0342	0.0066	2.163e-07	101697838	102362134	5	102362134	5	102362134	*	Y	-0.489796	5.18182
chr5:102363400:G:A	A	G	0.2905	0.0127	0.266	0.3123	0.006	0.0105	0.568	0	8.86	11	0.6349	440683	39106	401577	chr5	102363400	5	5	102363400	102363400	1	1	0.2905	256037	0.0463	5	102363400	*	rs62369275	R	5	101699104	chr5:101699104	rs62369275	a	g	0.2926	-0.0362	0.007	2.465e-07	101699104	102363400	5	102363400	5	102363400	*	R	0.571429	-5.17143
chr5:102363822:G:T	T	G	0.3175	0.0131	0.293	0.3404	0.0065	0.0102	0.5244	0	5.783	11	0.8874	440683	39106	401577	chr5	102363822	5	5	102363822	102363822	1	1	0.3175	279834	0.0474	5	102363822	*	rs10055353	K	5	101699526	chr5:101699526	rs10055353	t	g	0.3198	-0.0346	0.0069	5.529e-07	101699526	102363822	5	102363822	5	102363822	*	K	0.637255	-5.01449
chr5:102364203:A:G	A	G	0.7096	0.0127	0.6878	0.734	-0.0061	0.0105	0.5617	0	8.87	11	0.6339	440683	39106	401577	chr5	102364203	5	5	102364203	102364203	1	1	0.2904	255949	0.0462	5	102364203	*	rs10078757	R	5	101699907	chr5:101699907	rs10078757	a	g	0.7075	0.0362	0.007	2.465e-07	101699907	102364203	5	102364203	5	102364203	*	R	-0.580952	5.17143
chr5:102364919:C:T	T	C	0.2622	0.0147	0.2338	0.2827	-0.0084	0.0108	0.4365	0	10.946	11	0.4478	440683	39106	401577	chr5	102364919	5	5	102364919	102364919	1	1	0.2622	231094	0.0489	5	102364919	*	rs78857908	Y	5	101700623	chr5:101700623	rs78857908	t	c	0.2754	0.044	0.0071	6.411e-10	101700623	102364919	5	102364919	5	102364919	*	Y	-0.777778	6.19718
chr5:102365936:A:T	A	T	0.7095	0.0127	0.6878	0.7339	-0.0059	0.0105	0.5709	0	8.87	11	0.6339	440683	39106	401577	chr5	102365936	5	5	102365936	102365936	1	1	0.2905	256037	0.0461	5	102365936	*	rs10479209	W	5	101701640	chr5:101701640	rs10479209	a	t	0.7074	0.0362	0.007	2.465e-07	101701640	102365936	5	102365936	5	102365936	*	W	-0.561905	5.17143
chr5:102366496:T:C	T	C	0.7527	0.0101	0.7391	0.7695	-0.0109	0.0111	0.3254	13.8	12.76	11	0.3093	440683	39106	401577	chr5	102366496	5	5	102366496	102366496	1	1	0.2473	217962	0.0304	5	102366496	*	rs13355600	Y	5	101702200	chr5:101702200	rs13355600	t	c	0.7431	0.0378	0.0073	2.503e-07	101702200	102366496	5	102366496	5	102366496	*	Y	-0.981982	5.17808
chr5:102368475:C:T	T	C	0.2615	0.0148	0.2333	0.2819	-0.009	0.0108	0.4023	0	10.781	11	0.4618	440683	39106	401577	chr5	102368475	5	5	102368475	102368475	1	1	0.2615	230477	0.0486	5	102368475	*	rs11948335	Y	5	101704179	chr5:101704179	rs11948335	t	c	0.2753	0.044	0.0071	6.411e-10	101704179	102368475	5	102368475	5	102368475	*	Y	-0.833333	6.19718
chr5:102372089:G:C	C	G	0.3037	0.0083	0.2868	0.3197	-0.0117	0.0103	0.2542	0	8.892	11	0.6318	440683	39106	401577	chr5	102372089	5	5	102372089	102372089	1	1	0.3037	267671	0.0329	5	102372089	*	rs62369302	S	5	101707793	chr5:101707793	rs62369302	c	g	0.3121	0.0394	0.0069	1.187e-08	101707793	102372089	5	102372089	5	102372089	*	S	-1.13592	5.71014
chr5:102372284:C:A	A	C	0.3054	0.0087	0.2928	0.3202	-0.0122	0.0103	0.2334	0	9.013	11	0.6207	440683	39106	401577	chr5	102372284	5	5	102372284	102372284	1	1	0.3054	269169	0.0274	5	102372284	*	rs2123136	M	5	101707988	chr5:101707988	rs2123136	a	c	0.3126	0.0391	0.0069	1.53e-08	101707988	102372284	5	102372284	5	102372284	*	M	-1.18447	5.66667
chr5:102374385:T:C	T	C	0.7096	0.0127	0.6881	0.7339	-0.0061	0.0105	0.5625	0	8.894	11	0.6317	440683	39106	401577	chr5	102374385	5	5	102374385	102374385	1	1	0.2904	255949	0.0458	5	102374385	*	rs10062073	Y	5	101710089	chr5:101710089	rs10062073	t	c	0.7074	0.0364	0.007	2.116e-07	101710089	102374385	5	102374385	5	102374385	*	Y	-0.580952	5.2
chr5:102375545:T:C	T	C	0.6178	0.0145	0.5902	0.645	-0.0037	0.0097	0.7043	0	5.228	11	0.9196	440683	39106	401577	chr5	102375545	5	5	102375545	102375545	1	1	0.3822	336858	0.0548	5	102375545	*	rs1901515	Y	5	101711249	chr5:101711249	rs1901515	t	c	0.6206	0.0332	0.0066	4.825e-07	101711249	102375545	5	102375545	5	102375545	*	Y	-0.381443	5.0303
chr5:102375576:A:G	A	G	0.6825	0.0131	0.66	0.707	-0.0064	0.0102	0.5289	0	5.752	11	0.8894	440683	39106	401577	chr5	102375576	5	5	102375576	102375576	1	1	0.3175	279834	0.047	5	102375576	*	rs1901514	R	5	101711280	chr5:101711280	rs1901514	a	g	0.68	0.0349	0.0068	2.927e-07	101711280	102375576	5	102375576	5	102375576	*	R	-0.627451	5.13235
chr5:102375604:T:C	T	C	0.7372	0.0146	0.7159	0.7626	0.0093	0.0107	0.3865	0	10.693	11	0.4693	440683	39106	401577	chr5	102375604	5	5	102375604	102375604	1	1	0.2628	231623	0.0467	5	102375604	*	rs62369303	Y	5	101711308	chr5:101711308	rs62369303	t	c	0.7224	-0.0435	0.0073	2.935e-09	101711308	102375604	5	102375604	5	102375604	*	Y	0.869159	-5.9589
chr5:102375694:G:T	T	G	0.2623	0.0147	0.2341	0.2829	-0.0087	0.0108	0.4202	0	10.672	11	0.4712	440683	39106	401577	chr5	102375694	5	5	102375694	102375694	1	1	0.2623	231182	0.0488	5	102375694	*	rs62369304	K	5	101711398	chr5:101711398	rs62369304	t	g	0.2756	0.0439	0.0071	7.007e-10	101711398	102375694	5	102375694	5	102375694	*	K	-0.805556	6.1831
chr5:102375793:A:G	A	G	0.7383	0.0148	0.718	0.7664	0.009	0.0108	0.4025	0	10.49	11	0.4869	440683	39106	401577	chr5	102375793	5	5	102375793	102375793	1	1	0.2617	230653	0.0484	5	102375793	*	rs58644688	R	5	101711497	chr5:101711497	rs58644688	a	g	0.7246	-0.0439	0.0071	7.007e-10	101711497	102375793	5	102375793	5	102375793	*	R	0.833333	-6.1831
chr5:102375854:G:A	A	G	0.3396	0.0111	0.3194	0.3548	0.008	0.01	0.4249	0	6.159	11	0.8625	440683	39106	401577	chr5	102375854	5	5	102375854	102375854	1	1	0.3396	299312	0.0354	5	102375854	*	rs1901513	R	5	101711558	chr5:101711558	rs1901513	a	g	0.3431	-0.0334	0.0067	6.217e-07	101711558	102375854	5	102375854	5	102375854	*	R	0.8	-4.98507
chr5:102375957:A:G	A	G	0.6945	0.0086	0.6797	0.7071	0.0122	0.0103	0.2341	0	9.072	11	0.6153	440683	39106	401577	chr5	102375957	5	5	102375957	102375957	1	1	0.3055	269257	0.0274	5	102375957	*	rs57415604	R	5	101711661	chr5:101711661	rs57415604	a	g	0.6873	-0.0391	0.0069	1.53e-08	101711661	102375957	5	102375957	5	102375957	*	R	1.18447	-5.66667
chr5:102376295:C:T	T	C	0.2628	0.0147	0.2374	0.2841	-0.0093	0.0107	0.386	0	10.712	11	0.4677	440683	39106	401577	chr5	102376295	5	5	102376295	102376295	1	1	0.2628	231623	0.0467	5	102376295	*	rs7733501	Y	5	101711999	chr5:101711999	rs7733501	t	c	0.2758	0.0446	0.0071	3.746e-10	101711999	102376295	5	102376295	5	102376295	*	Y	-0.869159	6.28169
chr5:102376426:G:T	T	G	0.3388	0.0106	0.3193	0.3544	0.008	0.01	0.4273	0	6.152	11	0.863	440683	39106	401577	chr5	102376426	5	5	102376426	102376426	1	1	0.3388	298607	0.0351	5	102376426	*	rs10042901	K	5	101712130	chr5:101712130	rs10042901	t	g	0.3431	-0.0328	0.0067	9.839e-07	101712130	102376426	5	102376426	5	102376426	*	K	0.8	-4.89552
chr5:102376620:T:C	T	C	0.6181	0.0148	0.5903	0.645	-0.0041	0.0097	0.6765	0	5.25	11	0.9185	440683	39106	401577	chr5	102376620	5	5	102376620	102376620	1	1	0.3819	336594	0.0547	5	102376620	*	rs10041015	Y	5	101712324	chr5:101712324	rs10041015	t	c	0.6206	0.0328	0.0066	6.609e-07	101712324	102376620	5	102376620	5	102376620	*	Y	-0.42268	4.9697
chr5:102377603:A:G	A	G	0.7372	0.0146	0.7159	0.7626	0.0093	0.0107	0.3854	0	10.844	11	0.4564	440683	39106	401577	chr5	102377603	5	5	102377603	102377603	1	1	0.2628	231623	0.0467	5	102377603	*	rs75119073	R	5	101713307	chr5:101713307	rs75119073	a	g	0.7243	-0.0438	0.0071	7.656e-10	101713307	102377603	5	102377603	5	102377603	*	R	0.869159	-6.16901
chr5:102378049:G:A	A	G	0.2623	0.0146	0.2341	0.2828	-0.0085	0.0108	0.4273	1.1	11.125	11	0.4328	440683	39106	401577	chr5	102378049	5	5	102378049	102378049	1	1	0.2623	231182	0.0487	5	102378049	*	rs12055218	R	5	101713753	chr5:101713753	rs12055218	a	g	0.2755	0.0439	0.0071	7.007e-10	101713753	102378049	5	102378049	5	102378049	*	R	-0.787037	6.1831
chr5:102378930:G:A	A	G	0.0408	0.0068	0.0237	0.051	-0.0251	0.0246	0.307	12	12.496	11	0.3275	440683	39106	401577	chr5	102378930	5	5	102378930	102378930	1	1	0.0408	35959.7	0.0273	5	102378930	*	rs114546213	R	5	101714634	chr5:101714634	rs114546213	a	g	0.0493	0.1431	0.0151	2.284e-21	101714634	102378930	5	102378930	5	102378930	*	R	-1.02033	9.47682
chr5:102380755:A:T	A	T	0.695	0.0085	0.6802	0.7105	0.0119	0.0103	0.2453	0	9.203	11	0.6031	440683	39106	401577	chr5	102380755	5	5	102380755	102380755	1	1	0.305	268817	0.0303	5	102380755	*	rs62369307	W	5	101716459	chr5:101716459	rs62369307	a	t	0.6875	-0.0392	0.0069	1.406e-08	101716459	102380755	5	102380755	5	102380755	*	W	1.15534	-5.68116
chr5:102382180:A:T	A	T	0.6951	0.0085	0.6802	0.7106	0.0116	0.0103	0.2596	0	9.455	11	0.58	440683	39106	401577	chr5	102382180	5	5	102382180	102382180	1	1	0.3049	268728	0.0304	5	102382180	*	rs1580038	W	5	101717884	chr5:101717884	rs1580038	a	t	0.6876	-0.0392	0.0069	1.406e-08	101717884	102382180	5	102382180	5	102382180	*	W	1.12621	-5.68116
chr5:102382690:G:A	A	G	0.261	0.0146	0.2315	0.2816	-0.0088	0.0108	0.4137	0	10.689	11	0.4696	440683	39106	401577	chr5	102382690	5	5	102382690	102382690	1	1	0.261	230037	0.0501	5	102382690	*	rs62369308	R	5	101718394	chr5:101718394	rs62369308	a	g	0.2751	0.0441	0.0071	5.865e-10	101718394	102382690	5	102382690	5	102382690	*	R	-0.814815	6.21127
chr5:102386447:T:C	T	C	0.7526	0.0101	0.739	0.7695	-0.011	0.0111	0.3197	12.8	12.608	11	0.3197	440683	39106	401577	chr5	102386447	5	5	102386447	102386447	1	1	0.2474	218050	0.0305	5	102386447	*	rs28786103	H	5	101722151	chr5:101722151	rs28786103	t	c	0.749	0.0375	0.0076	9.282e-07	101722151	102386447	5	102386447	5	102386447	*	H	-0.990991	4.93421
chr5:102386616:C:T	T	C	0.2746	0.0098	0.2584	0.2904	0.011	0.0107	0.3048	0	8.404	11	0.6767	440683	39106	401577	chr5	102386616	5	5	102386616	102386616	1	1	0.2746	242023	0.032	5	102386616	*	rs10067136	H	5	101722320	chr5:101722320	rs10067136	t	c	0.2842	-0.0354	0.0071	6.624e-07	101722320	102386616	5	102386616	5	102386616	*	H	1.02804	-4.98592
chr5:102388744:G:C	C	G	0.275	0.0097	0.2586	0.2904	0.0103	0.0107	0.3361	0	8.448	11	0.6727	440683	39106	401577	chr5	102388744	5	5	102388744	102388744	1	1	0.275	242376	0.0318	5	102388744	*	rs10055840	S	5	101724448	chr5:101724448	rs10055840	c	g	0.2842	-0.036	0.0071	4.274e-07	101724448	102388744	5	102388744	5	102388744	*	S	0.962617	-5.07042
chr5:102389132:A:G	A	G	0.6949	0.0083	0.6803	0.7106	0.0114	0.0103	0.2679	0	9.624	11	0.5645	440683	39106	401577	chr5	102389132	5	5	102389132	102389132	1	1	0.3051	268905	0.0303	5	102389132	*	rs1376905	R	5	101724836	chr5:101724836	rs1376905	a	g	0.6871	-0.039	0.0069	1.664e-08	101724836	102389132	5	102389132	5	102389132	*	R	1.1068	-5.65217
chr5:102389775:A:G	A	G	0.6952	0.0079	0.6806	0.7111	0.0117	0.0103	0.254	0	9.541	11	0.5721	440683	39106	401577	chr5	102389775	5	5	102389775	102389775	1	1	0.3048	268640	0.0305	5	102389775	*	rs7728630	R	5	101725479	chr5:101725479	rs7728630	a	g	0.6873	-0.0399	0.0069	7.744e-09	101725479	102389775	5	102389775	5	102389775	*	R	1.13592	-5.78261
chr5:102391066:T:C	T	C	0.7095	0.0126	0.688	0.7339	-0.0054	0.0105	0.6064	0	8.81	11	0.6394	440683	39106	401577	chr5	102391066	5	5	102391066	102391066	1	1	0.2905	256037	0.0459	5	102391066	*	rs10073892	Y	5	101726770	chr5:101726770	rs10073892	t	c	0.7074	0.0368	0.007	1.556e-07	101726770	102391066	5	102391066	5	102391066	*	Y	-0.514286	5.25714
chr5:102392164:T:C	T	C	0.7097	0.0126	0.688	0.734	-0.0054	0.0105	0.6061	0	8.704	11	0.6492	440683	39106	401577	chr5	102392164	5	5	102392164	102392164	1	1	0.2903	255861	0.046	5	102392164	*	rs72779945	Y	5	101727868	chr5:101727868	rs72779945	t	c	0.7081	0.0361	0.007	2.66e-07	101727868	102392164	5	102392164	5	102392164	*	Y	-0.514286	5.15714
chr5:102402034:T:C	T	C	0.6684	0.008	0.6545	0.6817	0.0113	0.0101	0.2626	0	6.505	11	0.8376	440683	39106	401577	chr5	102402034	5	5	102402034	102402034	1	1	0.3316	292261	0.0272	5	102402034	*	rs62369341	Y	5	101737738	chr5:101737738	rs62369341	t	c	0.6594	-0.037	0.0067	3.359e-08	101737738	102402034	5	102402034	5	102402034	*	Y	1.11881	-5.52239
chr5:102402165:C:A	A	C	0.2474	0.0098	0.231	0.261	0.0105	0.0111	0.3437	12.2	12.522	11	0.3257	440683	39106	401577	chr5	102402165	5	5	102402165	102402165	1	1	0.2474	218050	0.03	5	102402165	*	rs10479214	M	5	101737869	chr5:101737869	rs10479214	a	c	0.2564	-0.0381	0.0073	2.01e-07	101737869	102402165	5	102402165	5	102402165	*	M	0.945946	-5.21918
chr5:102402190:T:C	T	C	0.6683	0.008	0.6546	0.6815	0.0112	0.0101	0.2638	0	6.469	11	0.8403	440683	39106	401577	chr5	102402190	5	5	102402190	102402190	1	1	0.3317	292349	0.0269	5	102402190	*	rs62369342	Y	5	101737894	chr5:101737894	rs62369342	t	c	0.6593	-0.0367	0.0067	4.33e-08	101737894	102402190	5	102402190	5	102402190	*	Y	1.10891	-5.47761
chr5:102404795:C:T	T	C	0.2474	0.0098	0.231	0.261	0.0106	0.0111	0.3363	12.6	12.592	11	0.3208	440683	39106	401577	chr5	102404795	5	5	102404795	102404795	1	1	0.2474	218050	0.03	5	102404795	*	rs10052881	Y	5	101740499	chr5:101740499	rs10052881	t	c	0.2564	-0.0381	0.0073	2.01e-07	101740499	102404795	5	102404795	5	102404795	*	Y	0.954955	-5.21918
chr5:102405249:G:T	T	G	0.2888	0.0142	0.263	0.3083	-0.0082	0.0104	0.43	0	7.41	11	0.765	440683	39106	401577	chr5	102405249	5	5	102405249	102405249	1	1	0.2888	254539	0.0453	5	102405249	*	rs62369343	K	5	101740953	chr5:101740953	rs62369343	t	g	0.3037	0.041	0.0069	2.972e-09	101740953	102405249	5	102405249	5	102405249	*	K	-0.788462	5.94203
chr5:102405716:C:T	T	C	0.2474	0.0098	0.231	0.2612	0.0105	0.0111	0.3409	13.7	12.752	11	0.3098	440683	39106	401577	chr5	102405716	5	5	102405716	102405716	1	1	0.2474	218050	0.0302	5	102405716	*	rs10054879	Y	5	101741420	chr5:101741420	rs10054879	t	c	0.2564	-0.0381	0.0073	2.01e-07	101741420	102405716	5	102405716	5	102405716	*	Y	0.945946	-5.21918
chr5:102407559:T:C	T	C	0.7526	0.0098	0.739	0.769	-0.0104	0.0111	0.3469	13.4	12.706	11	0.313	440683	39106	401577	chr5	102407559	5	5	102407559	102407559	1	1	0.2474	218050	0.03	5	102407559	*	rs11745781	Y	5	101743263	chr5:101743263	rs11745781	t	c	0.7436	0.0381	0.0073	2.01e-07	101743263	102407559	5	102407559	5	102407559	*	Y	-0.936937	5.21918
chr5:102407999:T:C	T	C	0.7525	0.0098	0.739	0.7691	-0.0104	0.0111	0.345	12.4	12.564	11	0.3228	440683	39106	401577	chr5	102407999	5	5	102407999	102407999	1	1	0.2475	218138	0.0301	5	102407999	*	rs1376899	Y	5	101743703	chr5:101743703	rs1376899	t	c	0.7437	0.0383	0.0073	1.735e-07	101743703	102407999	5	102407999	5	102407999	*	Y	-0.936937	5.24658
chr5:102415949:T:C	T	C	0.6685	0.0079	0.6553	0.6817	0.0117	0.0101	0.2463	0	6.517	11	0.8367	440683	39106	401577	chr5	102415949	5	5	102415949	102415949	1	1	0.3315	292173	0.0264	5	102415949	*	rs12658397	Y	5	101751653	chr5:101751653	rs12658397	t	c	0.6594	-0.0369	0.0067	3.657e-08	101751653	102415949	5	102415949	5	102415949	*	Y	1.15842	-5.50746
chr5:102418769:A:G	A	G	0.7092	0.0127	0.6878	0.7334	-0.0056	0.0105	0.5942	0	8.8	11	0.6403	440683	39106	401577	chr5	102418769	5	5	102418769	102418769	1	1	0.2908	256301	0.0456	5	102418769	*	rs1901519	R	5	101754473	chr5:101754473	rs1901519	a	g	0.7079	0.0369	0.007	1.44e-07	101754473	102418769	5	102418769	5	102418769	*	R	-0.533333	5.27143
chr5:102420358:G:A	A	G	0.3315	0.0079	0.3184	0.3447	-0.0117	0.0101	0.2462	0	6.488	11	0.8389	440683	39106	401577	chr5	102420358	5	5	102420358	102420358	1	1	0.3315	292173	0.0263	5	102420358	*	rs6596486	R	5	101756062	chr5:101756062	rs6596486	a	g	0.3405	0.0369	0.0067	3.657e-08	101756062	102420358	5	102420358	5	102420358	*	R	-1.15842	5.50746
chr5:102420540:G:A	A	G	0.2475	0.0099	0.2309	0.2611	0.0105	0.0111	0.3427	13.9	12.778	11	0.3081	440683	39106	401577	chr5	102420540	5	5	102420540	102420540	1	1	0.2475	218138	0.0302	5	102420540	*	rs56268211	R	5	101756244	chr5:101756244	rs56268211	a	g	0.2563	-0.0381	0.0073	2.01e-07	101756244	102420540	5	102420540	5	102420540	*	R	0.945946	-5.21918
chr5:102420896:C:T	T	C	0.2475	0.0099	0.2308	0.2611	0.0107	0.0111	0.3321	14.2	12.815	11	0.3056	440683	39106	401577	chr5	102420896	5	5	102420896	102420896	1	1	0.2475	218138	0.0303	5	102420896	*	rs111400704	Y	5	101756600	chr5:101756600	rs111400704	t	c	0.2563	-0.0381	0.0073	2.01e-07	101756600	102420896	5	102420896	5	102420896	*	Y	0.963964	-5.21918
chr5:102422101:A:C	A	C	0.7093	0.0127	0.688	0.7334	-0.0055	0.0105	0.602	0	8.741	11	0.6457	440683	39106	401577	chr5	102422101	5	5	102422101	102422101	1	1	0.2907	256213	0.0454	5	102422101	*	rs10479218	M	5	101757805	chr5:101757805	rs10479218	a	c	0.7079	0.0368	0.007	1.556e-07	101757805	102422101	5	102422101	5	102422101	*	M	-0.52381	5.25714
chr5:102424958:G:C	C	G	0.3315	0.0079	0.3185	0.3448	-0.0117	0.0101	0.2449	0	6.454	11	0.8414	440683	39106	401577	chr5	102424958	5	5	102424958	102424958	1	1	0.3315	292173	0.0263	5	102424958	*	rs7734988	S	5	101760662	chr5:101760662	rs7734988	c	g	0.3406	0.0369	0.0067	3.657e-08	101760662	102424958	5	102424958	5	102424958	*	S	-1.15842	5.50746
chr5:102426268:T:C	T	C	0.7524	0.01	0.7389	0.7692	-0.0103	0.011	0.351	13.3	12.687	11	0.3142	440683	39106	401577	chr5	102426268	5	5	102426268	102426268	1	1	0.2476	218226	0.0303	5	102426268	*	rs144848941	Y	5	101761972	chr5:101761972	rs144848941	t	c	0.7437	0.0381	0.0073	2.01e-07	101761972	102426268	5	102426268	5	102426268	*	Y	-0.936364	5.21918
chr5:102426919:C:T	T	C	0.3038	0.0081	0.2871	0.3187	-0.0121	0.0103	0.2411	0	9.265	11	0.5975	440683	39106	401577	chr5	102426919	5	5	102426919	102426919	1	1	0.3038	267759	0.0316	5	102426919	*	rs62370975	Y	5	101762623	chr5:101762623	rs62370975	t	c	0.3104	0.0338	0.0073	3.994e-06	101762623	102426919	5	102426919	5	102426919	*	Y	-1.17476	4.63014
chr5:102428166:G:A	A	G	0.2476	0.01	0.2308	0.2612	0.0102	0.011	0.3555	12.3	12.548	11	0.3239	440683	39106	401577	chr5	102428166	5	5	102428166	102428166	1	1	0.2476	218226	0.0304	5	102428166	*	rs10063981	R	5	101763870	chr5:101763870	rs10063981	a	g	0.2563	-0.0379	0.0073	2.327e-07	101763870	102428166	5	102428166	5	102428166	*	R	0.927273	-5.19178
chr5:102428750:C:T	T	C	0.2886	0.0142	0.263	0.3082	-0.0085	0.0104	0.4149	0	7.242	11	0.7791	440683	39106	401577	chr5	102428750	5	5	102428750	102428750	1	1	0.2886	254362	0.0452	5	102428750	*	rs4703227	Y	5	101764454	chr5:101764454	rs4703227	t	c	0.3037	0.0409	0.0069	3.246e-09	101764454	102428750	5	102428750	5	102428750	*	Y	-0.817308	5.92754
chr5:102429257:A:C	A	C	0.7091	0.0127	0.6879	0.7333	-0.0051	0.0105	0.624	0	8.708	11	0.6488	440683	39106	401577	chr5	102429257	5	5	102429257	102429257	1	1	0.2909	256389	0.0454	5	102429257	*	rs55843474	M	5	101764961	chr5:101764961	rs55843474	a	c	0.7078	0.0368	0.007	1.556e-07	101764961	102429257	5	102429257	5	102429257	*	M	-0.485714	5.25714
chr5:102431585:G:C	C	G	0.3314	0.008	0.3185	0.3448	-0.0115	0.0101	0.2536	0	6.428	11	0.8433	440683	39106	401577	chr5	102431585	5	5	102431585	102431585	1	1	0.3314	292085	0.0263	5	102431585	*	rs1584713	S	5	101767289	chr5:101767289	rs1584713	c	g	0.341	0.0366	0.0067	4.71e-08	101767289	102431585	5	102431585	5	102431585	*	S	-1.13861	5.46269
chr5:102432340:C:T	T	C	0.2391	0.0099	0.2209	0.2525	0.0122	0.0112	0.2766	11.8	12.471	11	0.3293	440683	39106	401577	chr5	102432340	5	5	102432340	102432340	1	1	0.2391	210735	0.0316	5	102432340	*	rs72779972	Y	5	101768044	chr5:101768044	rs72779972	t	c	0.2465	-0.0393	0.0074	1.246e-07	101768044	102432340	5	102432340	5	102432340	*	Y	1.08929	-5.31081
chr5:102433366:C:T	T	C	0.2882	0.0143	0.2603	0.3082	-0.0081	0.0105	0.4386	0	7.207	11	0.7821	440683	39106	401577	chr5	102433366	5	5	102433366	102433366	1	1	0.2882	254010	0.0479	5	102433366	*	rs62370977	Y	5	101769070	chr5:101769070	rs62370977	t	c	0.3039	0.0407	0.0069	3.869e-09	101769070	102433366	5	102433366	5	102433366	*	Y	-0.771429	5.89855
chr5:102440038:G:T	T	G	0.2885	0.0142	0.2629	0.3082	-0.0086	0.0105	0.413	0	7.141	11	0.7876	440683	39106	401577	chr5	102440038	5	5	102440038	102440038	1	1	0.2885	254274	0.0453	5	102440038	*	rs6881112	K	5	101775742	chr5:101775742	rs6881112	t	g	0.3038	0.0407	0.0069	3.869e-09	101775742	102440038	5	102440038	5	102440038	*	K	-0.819048	5.89855
chr5:102440696:C:G	C	G	0.7525	0.0099	0.739	0.7691	-0.01	0.0111	0.3664	13.8	12.758	11	0.3094	440683	39106	401577	chr5	102440696	5	5	102440696	102440696	1	1	0.2475	218138	0.0301	5	102440696	*	rs56028821	S	5	101776400	chr5:101776400	rs56028821	c	g	0.7437	0.038	0.0073	2.163e-07	101776400	102440696	5	102440696	5	102440696	*	S	-0.900901	5.20548
chr5:102442092:C:T	T	C	0.2886	0.0143	0.263	0.3082	-0.0086	0.0104	0.4099	0	7.127	11	0.7887	440683	39106	401577	chr5	102442092	5	5	102442092	102442092	1	1	0.2886	254362	0.0452	5	102442092	*	rs11950639	Y	5	101777796	chr5:101777796	rs11950639	t	c	0.3038	0.0408	0.0069	3.544e-09	101777796	102442092	5	102442092	5	102442092	*	Y	-0.826923	5.91304
chr5:102443332:T:A	A	T	0.2886	0.0142	0.263	0.3082	-0.0086	0.0105	0.4093	0	7.02	11	0.7975	440683	39106	401577	chr5	102443332	5	5	102443332	102443332	1	1	0.2886	254362	0.0452	5	102443332	*	rs1376907	W	5	101779036	chr5:101779036	rs1376907	a	t	0.3038	0.0408	0.0069	3.544e-09	101779036	102443332	5	102443332	5	102443332	*	W	-0.819048	5.91304
chr5:102443642:T:C	T	C	0.9593	0.0067	0.949	0.9762	0.0282	0.0246	0.2517	6.6	11.775	11	0.3808	440683	39106	401577	chr5	102443642	5	5	102443642	102443642	1	1	0.0407	35871.6	0.0272	5	102443642	*	rs79602013	Y	5	101779346	chr5:101779346	rs79602013	t	c	0.9511	-0.1465	0.0153	9.373e-22	101779346	102443642	5	102443642	5	102443642	*	Y	1.14634	-9.57516
chr5:102444775:T:G	T	G	0.7563	0.0165	0.7368	0.7938	0.0094	0.0111	0.3945	9.5	12.155	11	0.3521	440683	39106	401577	chr5	102444775	5	5	102444775	102444775	1	1	0.2437	214789	0.057	5	102444775	*	rs7734060	K	5	101780479	chr5:101780479	rs7734060	t	g	0.7395	-0.044	0.0072	1.126e-09	101780479	102444775	5	102444775	5	102444775	*	K	0.846847	-6.11111
chr5:102445209:T:C	T	C	0.6544	0.0105	0.6369	0.674	0.0125	0.01	0.2088	0	5.336	11	0.9138	440683	39106	401577	chr5	102445209	5	5	102445209	102445209	1	1	0.3456	304600	0.0371	5	102445209	*	rs4386713	Y	5	101780913	chr5:101780913	rs4386713	t	c	0.6446	-0.037	0.0067	3.359e-08	101780913	102445209	5	102445209	5	102445209	*	Y	1.25	-5.52239
chr5:102450821:C:T	T	C	0.2479	0.01	0.2311	0.2612	0.0102	0.011	0.3547	10.1	12.235	11	0.3463	440683	39106	401577	chr5	102450821	5	5	102450821	102450821	1	1	0.2479	218491	0.0301	5	102450821	*	rs10053827	Y	5	101786525	chr5:101786525	rs10053827	t	c	0.2565	-0.0378	0.0073	2.503e-07	101786525	102450821	5	102450821	5	102450821	*	Y	0.927273	-5.17808
chr5:102451358:G:A	A	G	0.3315	0.008	0.3185	0.3447	-0.012	0.0101	0.2343	0	6.191	11	0.8603	440683	39106	401577	chr5	102451358	5	5	102451358	102451358	1	1	0.3315	292173	0.0262	5	102451358	*	rs10463981	R	5	101787062	chr5:101787062	rs10463981	a	g	0.3406	0.0367	0.0067	4.33e-08	101787062	102451358	5	102451358	5	102451358	*	R	-1.18812	5.47761
chr5:102455814:G:A	A	G	0.2886	0.0143	0.2631	0.3081	-0.0088	0.0104	0.4004	0	6.94	11	0.8039	440683	39106	401577	chr5	102455814	5	5	102455814	102455814	1	1	0.2886	254362	0.045	5	102455814	*	rs10434748	R	5	101791518	chr5:101791518	rs10434748	a	g	0.3039	0.0407	0.0069	3.869e-09	101791518	102455814	5	102455814	5	102455814	*	R	-0.846154	5.89855
chr5:102456271:G:A	A	G	0.2886	0.0143	0.2631	0.3081	-0.0088	0.0104	0.4009	0	6.922	11	0.8053	440683	39106	401577	chr5	102456271	5	5	102456271	102456271	1	1	0.2886	254362	0.045	5	102456271	*	rs10434749	R	5	101791975	chr5:101791975	rs10434749	a	g	0.3039	0.0407	0.0069	3.869e-09	101791975	102456271	5	102456271	5	102456271	*	R	-0.846154	5.89855
chr5:102459852:G:A	A	G	0.2909	0.0127	0.2666	0.312	0.0048	0.0105	0.6496	0	8.501	11	0.6679	440683	39106	401577	chr5	102459852	5	5	102459852	102459852	1	1	0.2909	256389	0.0454	5	102459852	*	rs11749193	R	5	101795556	chr5:101795556	rs11749193	a	g	0.2921	-0.0368	0.007	1.556e-07	101795556	102459852	5	102459852	5	102459852	*	R	0.457143	-5.25714
chr5:102460569:A:T	A	T	0.7122	0.0144	0.6918	0.7413	0.0079	0.0105	0.4498	0	7.059	11	0.7943	440683	39106	401577	chr5	102460569	5	5	102460569	102460569	1	1	0.2878	253657	0.0495	5	102460569	*	rs62371010	D	5	101796273	chr5:101796273	rs62371010	a	t	0.6967	-0.0409	0.0069	3.246e-09	101796273	102460569	5	102460569	5	102460569	*	D	0.752381	-5.92754
chr5:102464083:C:T	T	C	0.2872	0.0143	0.2587	0.3071	-0.0067	0.0105	0.5201	0	6.665	11	0.8255	440683	39106	401577	chr5	102464083	5	5	102464083	102464083	1	1	0.2872	253128	0.0484	5	102464083	*	rs56218837	Y	5	101799787	chr5:101799787	rs56218837	t	c	0.3027	0.0403	0.0069	5.482e-09	101799787	102464083	5	102464083	5	102464083	*	Y	-0.638095	5.84058
chr5:102464609:A:G	A	G	0.7087	0.0126	0.6881	0.7327	-0.0037	0.0105	0.724	0	9.055	11	0.6168	440683	39106	401577	chr5	102464609	5	5	102464609	102464609	1	1	0.2913	256742	0.0446	5	102464609	*	rs62371013	R	5	101800313	chr5:101800313	rs62371013	a	g	0.7071	0.036	0.007	2.87e-07	101800313	102464609	5	102464609	5	102464609	*	R	-0.352381	5.14286
chr5:102468541:G:A	A	G	0.2871	0.0142	0.2587	0.3069	-0.0062	0.0105	0.5511	0	6.751	11	0.8189	440683	39106	401577	chr5	102468541	5	5	102468541	102468541	1	1	0.2871	253040	0.0482	5	102468541	*	rs7716398	R	5	101804245	chr5:101804245	rs7716398	a	g	0.3026	0.0402	0.0069	5.979e-09	101804245	102468541	5	102468541	5	102468541	*	R	-0.590476	5.82609
chr5:102469988:C:G	C	G	0.7526	0.0099	0.739	0.7693	-0.0102	0.0111	0.357	11.7	12.461	11	0.33	440683	39106	401577	chr5	102469988	5	5	102469988	102469988	1	1	0.2474	218050	0.0303	5	102469988	*	rs55660231	V	5	101805692	chr5:101805692	rs55660231	c	g	0.7491	0.0381	0.0076	6.203e-07	101805692	102469988	5	102469988	5	102469988	*	V	-0.918919	5.01316
chr5:102470055:T:C	T	C	0.6685	0.0079	0.6552	0.6816	0.0117	0.0101	0.2454	0	6.178	11	0.8613	440683	39106	401577	chr5	102470055	5	5	102470055	102470055	1	1	0.3315	292173	0.0264	5	102470055	*	rs111908893	Y	5	101805759	chr5:101805759	rs111908893	t	c	0.6594	-0.0365	0.0067	5.123e-08	101805759	102470055	5	102470055	5	102470055	*	Y	1.15842	-5.44776
chr5:102471182:G:A	A	G	0.2474	0.0099	0.2308	0.2609	0.0101	0.0111	0.3613	10.7	12.321	11	0.34	440683	39106	401577	chr5	102471182	5	5	102471182	102471182	1	1	0.2474	218050	0.0301	5	102471182	*	rs7356787	R	5	101806886	chr5:101806886	rs7356787	a	g	0.2563	-0.0387	0.0073	1.29e-07	101806886	102471182	5	102471182	5	102471182	*	R	0.90991	-5.30137
chr5:102475250:T:C	T	C	0.6692	0.0078	0.6557	0.6852	0.011	0.0101	0.2736	0	6.342	11	0.8496	440683	39106	401577	chr5	102475250	5	5	102475250	102475250	1	1	0.3308	291556	0.0295	5	102475250	*	rs55912935	Y	5	101810954	chr5:101810954	rs55912935	t	c	0.6597	-0.0368	0.0067	3.98e-08	101810954	102475250	5	102475250	5	102475250	*	Y	1.08911	-5.49254
chr5:102477185:G:C	C	G	0.2878	0.0144	0.2588	0.3081	-0.0079	0.0105	0.4492	0	6.825	11	0.8131	440683	39106	401577	chr5	102477185	5	5	102477185	102477185	1	1	0.2878	253657	0.0493	5	102477185	*	rs62371032	V	5	101812889	chr5:101812889	rs62371032	c	g	0.3034	0.0409	0.0069	3.246e-09	101812889	102477185	5	102477185	5	102477185	*	V	-0.752381	5.92754
chr5:102477424:G:A	A	G	0.2886	0.0143	0.2632	0.3081	-0.0089	0.0105	0.3967	0	6.859	11	0.8104	440683	39106	401577	chr5	102477424	5	5	102477424	102477424	1	1	0.2886	254362	0.0449	5	102477424	*	rs62371033	R	5	101813128	chr5:101813128	rs62371033	a	g	0.3038	0.0406	0.0069	4.222e-09	101813128	102477424	5	102477424	5	102477424	*	R	-0.847619	5.88406
chr5:102478044:C:T	T	C	0.2886	0.0143	0.2632	0.3082	-0.009	0.0105	0.3902	0	6.925	11	0.8051	440683	39106	401577	chr5	102478044	5	5	102478044	102478044	1	1	0.2886	254362	0.045	5	102478044	*	rs10515326	Y	5	101813748	chr5:101813748	rs10515326	t	c	0.3038	0.0406	0.0069	4.222e-09	101813748	102478044	5	102478044	5	102478044	*	Y	-0.857143	5.88406
chr5:102478905:A:G	A	G	0.6692	0.0078	0.6557	0.6852	0.0113	0.0101	0.2599	0	6.373	11	0.8474	440683	39106	401577	chr5	102478905	5	5	102478905	102478905	1	1	0.3308	291556	0.0295	5	102478905	*	rs17333350	R	5	101814609	chr5:101814609	rs17333350	a	g	0.6597	-0.0368	0.0067	3.98e-08	101814609	102478905	5	102478905	5	102478905	*	R	1.11881	-5.49254
chr5:102480400:G:A	A	G	0.2605	0.0143	0.2319	0.2802	-0.0084	0.0108	0.434	0	9.86	11	0.543	440683	39106	401577	chr5	102480400	5	5	102480400	102480400	1	1	0.2605	229596	0.0483	5	102480400	*	rs6884141	R	5	101816104	chr5:101816104	rs6884141	a	g	0.2749	0.0428	0.0071	1.839e-09	101816104	102480400	5	102480400	5	102480400	*	R	-0.777778	6.02817
chr5:102480524:G:A	A	G	0.2908	0.0127	0.2666	0.3124	0.0047	0.0105	0.6519	0	8.386	11	0.6784	440683	39106	401577	chr5	102480524	5	5	102480524	102480524	1	1	0.2908	256301	0.0458	5	102480524	*	rs10041652	R	5	101816228	chr5:101816228	rs10041652	a	g	0.292	-0.0373	0.0071	1.615e-07	101816228	102480524	5	102480524	5	102480524	*	R	0.447619	-5.25352
chr5:102482290:T:C	T	C	0.6727	0.0092	0.6546	0.6861	-0.0059	0.0101	0.5597	0	7.433	11	0.763	440683	39106	401577	chr5	102482290	5	5	102482290	102482290	1	1	0.3273	288471	0.0315	5	102482290	*	rs6881472	Y	5	101817994	chr5:101817994	rs6881472	t	c	0.6695	0.0325	0.0068	1.793e-06	101817994	102482290	5	102482290	5	102482290	*	Y	-0.584158	4.77941
chr5:102487100:A:G	A	G	0.9591	0.0068	0.9489	0.9761	0.0255	0.0246	0.2983	7.7	11.912	11	0.3703	440683	39106	401577	chr5	102487100	5	5	102487100	102487100	1	1	0.0409	36047.9	0.0272	5	102487100	*	rs115576427	R	5	101822804	chr5:101822804	rs115576427	a	g	0.9505	-0.1445	0.0151	9.332e-22	101822804	102487100	5	102487100	5	102487100	*	R	1.03659	-9.56954
chr5:102489780:G:T	T	G	0.3029	0.0079	0.2876	0.3179	-0.0108	0.0103	0.2939	0	8.462	11	0.6714	440683	39106	401577	chr5	102489780	5	5	102489780	102489780	1	1	0.3029	266966	0.0303	5	102489780	*	rs62371034	K	5	101825484	chr5:101825484	rs62371034	t	g	0.3116	0.0383	0.0069	2.983e-08	101825484	102489780	5	102489780	5	102489780	*	K	-1.04854	5.55072
chr5:102494281:C:A	A	C	0.3269	0.009	0.3132	0.3438	0.007	0.0101	0.4869	0	7.569	11	0.7513	440683	39106	401577	chr5	102494281	5	5	102494281	102494281	1	1	0.3269	288119	0.0306	5	102494281	*	rs7729674	H	5	101829985	chr5:101829985	rs7729674	a	c	0.3297	-0.0331	0.0068	1.153e-06	101829985	102494281	5	102494281	5	102494281	*	H	0.693069	-4.86765
chr5:102495819:C:A	A	C	0.3268	0.009	0.3132	0.3442	0.0072	0.0101	0.4739	0	7.655	11	0.7438	440683	39106	401577	chr5	102495819	5	5	102495819	102495819	1	1	0.3268	288030	0.031	5	102495819	*	rs6860730	M	5	101831523	chr5:101831523	rs6860730	a	c	0.3296	-0.0337	0.0068	7.354e-07	101831523	102495819	5	102495819	5	102495819	*	M	0.712871	-4.95588
chr5:102501658:C:T	T	C	0.041	0.0068	0.0239	0.051	-0.0255	0.0245	0.2988	6.1	11.72	11	0.3851	440683	39106	401577	chr5	102501658	5	5	102501658	102501658	1	1	0.041	36136	0.0271	5	102501658	*	rs116454070	Y	5	101837362	chr5:101837362	rs116454070	t	c	0.0497	0.1446	0.0151	8.751e-22	101837362	102501658	5	102501658	5	102501658	*	Y	-1.04082	9.57616
chr5:102502345:G:A	A	G	0.2481	0.0095	0.2316	0.2603	0.0107	0.011	0.3338	4.9	11.569	11	0.3969	440683	39106	401577	chr5	102502345	5	5	102502345	102502345	1	1	0.2481	218667	0.0287	5	102502345	*	rs10062241	R	5	101838049	chr5:101838049	rs10062241	a	g	0.257	-0.0376	0.0073	2.895e-07	101838049	102502345	5	102502345	5	102502345	*	R	0.972727	-5.15068
chr5:102504399:C:A	A	C	0.2481	0.0094	0.2318	0.2603	0.0109	0.011	0.3243	3.9	11.449	11	0.4064	440683	39106	401577	chr5	102504399	5	5	102504399	102504399	1	1	0.2481	218667	0.0285	5	102504399	*	rs62371036	V	5	101840103	chr5:101840103	rs62371036	a	c	0.2571	-0.0377	0.0073	2.692e-07	101840103	102504399	5	102504399	5	102504399	*	V	0.990909	-5.16438
chr5:102507139:T:C	T	C	0.7089	0.0128	0.6855	0.7329	-0.0068	0.0105	0.5164	0	9.144	11	0.6086	440683	39106	401577	chr5	102507139	5	5	102507139	102507139	1	1	0.2911	256566	0.0474	5	102507139	*	rs10040867	Y	5	101842843	chr5:101842843	rs10040867	t	c	0.7082	0.0364	0.007	2.116e-07	101842843	102507139	5	102507139	5	102507139	*	Y	-0.647619	5.2
chr5:102508055:T:C	T	C	0.6696	0.0081	0.6544	0.6823	0.0107	0.0101	0.289	0	6.139	11	0.8639	440683	39106	401577	chr5	102508055	5	5	102508055	102508055	1	1	0.3304	291203	0.0279	5	102508055	*	rs953280	Y	5	101843759	chr5:101843759	rs953280	t	c	0.661	-0.0357	0.0067	9.952e-08	101843759	102508055	5	102508055	5	102508055	*	Y	1.05941	-5.32836
chr5:102516737:T:A	A	T	0.2481	0.0094	0.232	0.2603	0.0108	0.011	0.3287	2.2	11.251	11	0.4225	440683	39106	401577	chr5	102516737	5	5	102516737	102516737	1	1	0.2481	218667	0.0283	5	102516737	*	rs10044449	W	5	101852441	chr5:101852441	rs10044449	a	t	0.2571	-0.0375	0.0073	3.112e-07	101852441	102516737	5	102516737	5	102516737	*	W	0.981818	-5.13699
chr5:102523002:T:A	A	T	0.2932	0.0125	0.2697	0.3154	0.0055	0.0105	0.5969	0	8.52	11	0.6661	440683	39106	401577	chr5	102523002	5	5	102523002	102523002	1	1	0.2932	258417	0.0457	5	102523002	*	rs61522296	W	5	101858706	chr5:101858706	rs61522296	a	t	0.2946	-0.0355	0.007	4.181e-07	101858706	102523002	5	102523002	5	102523002	*	W	0.52381	-5.07143
chr5:102527162:T:C	T	C	0.7067	0.0125	0.6841	0.7302	-0.0055	0.0105	0.602	0	8.356	11	0.6811	440683	39106	401577	chr5	102527162	5	5	102527162	102527162	1	1	0.2933	258505	0.0461	5	102527162	*	rs10479225	Y	5	101862866	chr5:101862866	rs10479225	t	c	0.7053	0.0356	0.007	3.879e-07	101862866	102527162	5	102527162	5	102527162	*	Y	-0.52381	5.08571
chr5:102528135:C:T	T	C	0.2475	0.0096	0.2314	0.2604	0.0107	0.0111	0.3334	8.9	12.069	11	0.3584	440683	39106	401577	chr5	102528135	5	5	102528135	102528135	1	1	0.2475	218138	0.029	5	102528135	*	rs62369688	Y	5	101863839	chr5:101863839	rs62369688	t	c	0.2564	-0.036	0.0073	9.021e-07	101863839	102528135	5	102528135	5	102528135	*	Y	0.963964	-4.93151
chr5:102530085:C:A	A	C	0.269	0.0105	0.2542	0.2862	0.0053	0.0108	0.6252	0	10.934	11	0.4488	440683	39106	401577	chr5	102530085	5	5	102530085	102530085	1	1	0.269	237087	0.032	5	102530085	*	rs12332575	M	5	101865789	chr5:101865789	rs12332575	a	c	0.279	-0.0369	0.0071	2.186e-07	101865789	102530085	5	102530085	5	102530085	*	M	0.490741	-5.19718
chr5:102531158:A:G	A	G	0.7341	0.0114	0.7142	0.7489	-0.0036	0.0108	0.7402	0	10.953	11	0.4472	440683	39106	401577	chr5	102531158	5	5	102531158	102531158	1	1	0.2659	234355	0.0347	5	102531158	*	rs9885011	R	5	101866862	chr5:101866862	rs9885011	a	g	0.7233	0.0368	0.0072	3.51e-07	101866862	102531158	5	102531158	5	102531158	*	R	-0.333333	5.11111
chr5:102531692:C:T	T	C	0.2849	0.0115	0.2662	0.3107	0.0011	0.0106	0.9176	0	7.822	11	0.7292	440683	39106	401577	chr5	102531692	5	5	102531692	102531692	1	1	0.2849	251101	0.0445	5	102531692	*	rs6864567	Y	5	101867396	chr5:101867396	rs6864567	t	c	0.2943	-0.0331	0.007	2.377e-06	101867396	102531692	5	102531692	5	102531692	*	Y	0.103774	-4.72857
chr5:102531867:T:G	T	G	0.7351	0.0113	0.7153	0.75	-0.0031	0.0108	0.7709	3.8	11.439	11	0.4073	440683	39106	401577	chr5	102531867	5	5	102531867	102531867	1	1	0.2649	233474	0.0347	5	102531867	*	rs62369689	K	5	101867571	chr5:101867571	rs62369689	t	g	0.7243	0.0365	0.0072	4.366e-07	101867571	102531867	5	102531867	5	102531867	*	K	-0.287037	5.06944
chr5:102532173:G:A	A	G	0.2649	0.0113	0.25	0.2848	0.0032	0.0108	0.77	4	11.46	11	0.4056	440683	39106	401577	chr5	102532173	5	5	102532173	102532173	1	1	0.2649	233474	0.0348	5	102532173	*	rs9327861	R	5	101867877	chr5:101867877	rs9327861	a	g	0.2757	-0.0364	0.0072	4.694e-07	101867877	102532173	5	102532173	5	102532173	*	R	0.296296	-5.05556
chr5:102534436:G:A	A	G	0.0415	0.0066	0.0242	0.0514	-0.0264	0.0244	0.2793	2	11.223	11	0.4248	440683	39106	401577	chr5	102534436	5	5	102534436	102534436	1	1	0.0415	36576.7	0.0272	5	102534436	*	rs145762933	R	5	101870140	chr5:101870140	rs145762933	a	g	0.0497	0.1453	0.0151	5.574e-22	101870140	102534436	5	102534436	5	102534436	*	R	-1.08197	9.62252
chr5:102535365:A:T	A	T	0.4222	0.0056	0.3978	0.4297	0.0018	0.0097	0.8491	0	10.043	11	0.5266	440683	39106	401577	chr5	102535365	5	5	102535365	102535365	1	1	0.4222	372113	0.0319	5	102535365	*	rs9327863	W	5	101871069	chr5:101871069	rs9327863	a	t	0.4189	-0.0233	0.0065	0.0003316	101871069	102535365	5	102535365	5	102535365	*	W	0.185567	-3.58462
chr5:102535423:A:T	A	T	0.814	0.0075	0.7899	0.8272	-0.0041	0.0123	0.7394	18.5	13.489	11	0.2626	440683	39106	401577	chr5	102535423	5	5	102535423	102535423	1	1	0.186	163934	0.0373	5	102535423	*	rs12654931	W	5	101871127	chr5:101871127	rs12654931	a	t	0.8111	0.0322	0.0083	9.906e-05	101871127	102535423	5	102535423	5	102535423	*	W	-0.333333	3.87952
chr5:102538351:T:C	T	C	0.8598	0.0135	0.8234	0.8853	-0.0101	0.0139	0.4668	18.4	13.481	11	0.2631	440683	39106	401577	chr5	102538351	5	5	102538351	102538351	1	1	0.1402	123568	0.0619	5	102538351	*	rs12657079	Y	5	101874055	chr5:101874055	rs12657079	t	c	0.8493	0.0382	0.0092	3.384e-05	101874055	102538351	5	102538351	5	102538351	*	Y	-0.726619	4.15217
chr5:102538445:C:T	T	C	0.1395	0.0138	0.1135	0.1764	0.0098	0.0139	0.4791	17.4	13.319	11	0.273	440683	39106	401577	chr5	102538445	5	5	102538445	102538445	1	1	0.1395	122951	0.0629	5	102538445	*	rs12654542	Y	5	101874149	chr5:101874149	rs12654542	t	c	0.1505	-0.038	0.0091	3.024e-05	101874149	102538445	5	102538445	5	102538445	*	Y	0.705036	-4.17582
chr5:102538893:C:T	T	C	0.1396	0.0137	0.1138	0.1764	0.0098	0.0139	0.4814	17.3	13.295	11	0.2745	440683	39106	401577	chr5	102538893	5	5	102538893	102538893	1	1	0.1396	123039	0.0626	5	102538893	*	rs12654630	Y	5	101874597	chr5:101874597	rs12654630	t	c	0.1506	-0.0378	0.0091	3.329e-05	101874597	102538893	5	102538893	5	102538893	*	Y	0.705036	-4.15385
chr5:102539090:C:T	T	C	0.1599	0.016	0.1288	0.2024	0.006	0.0131	0.6488	0	9.264	11	0.5976	440683	39106	401577	chr5	102539090	5	5	102539090	102539090	1	1	0.1599	140930	0.0736	5	102539090	*	rs62369693	Y	5	101874794	chr5:101874794	rs62369693	t	c	0.1687	-0.0306	0.0087	0.0004297	101874794	102539090	5	102539090	5	102539090	*	Y	0.458015	-3.51724
chr5:102541225:A:G	A	G	0.6866	0.0105	0.6771	0.7068	-0.0011	0.0103	0.9176	10.5	12.295	11	0.3419	440683	39106	401577	chr5	102541225	5	5	102541225	102541225	1	1	0.3134	276220	0.0297	5	102541225	*	rs1393625	R	5	101876929	chr5:101876929	rs1393625	a	g	0.6825	0.035	0.0069	4.087e-07	101876929	102541225	5	102541225	5	102541225	*	R	-0.106796	5.07246
chr5:102541247:A:G	A	G	0.6871	0.0111	0.6774	0.7092	-0.0018	0.0103	0.8645	11.2	12.394	11	0.3348	440683	39106	401577	chr5	102541247	5	5	102541247	102541247	1	1	0.3129	275779	0.0318	5	102541247	*	rs1393624	R	5	101876951	chr5:101876951	rs1393624	a	g	0.6845	0.0349	0.0069	4.409e-07	101876951	102541247	5	102541247	5	102541247	*	R	-0.174757	5.05797
chr5:102541428:G:A	A	G	0.3728	0.0096	0.3639	0.3887	-0.0008	0.0098	0.9383	0	5.997	11	0.8736	440683	39106	401577	chr5	102541428	5	5	102541428	102541428	1	1	0.3728	328573	0.0248	5	102541428	*	rs10463984	R	5	101877132	chr5:101877132	rs10463984	a	g	0.3816	0.036	0.0066	4.825e-08	101877132	102541428	5	102541428	5	102541428	*	R	-0.0816327	5.45455
chr5:102541795:A:T	A	T	0.667	0.009	0.6521	0.684	0.0003	0.0101	0.9724	0	8.684	11	0.6511	440683	39106	401577	chr5	102541795	5	5	102541795	102541795	1	1	0.333	293495	0.0319	5	102541795	*	rs924681	W	5	101877499	chr5:101877499	rs924681	a	t	0.6656	0.0317	0.0068	3.195e-06	101877499	102541795	5	102541795	5	102541795	*	W	0.029703	4.66176
chr5:102542536:C:T	T	C	0.4206	0.0097	0.4096	0.4407	-0.0023	0.0096	0.8084	0	6.746	11	0.8193	440683	39106	401577	chr5	102542536	5	5	102542536	102542536	1	1	0.4206	370703	0.0311	5	102542536	*	rs7735587	Y	5	101878240	chr5:101878240	rs7735587	t	c	0.4214	0.0347	0.0065	9.021e-08	101878240	102542536	5	102542536	5	102542536	*	Y	-0.239583	5.33846
chr5:102542714:C:T	T	C	0.2658	0.0112	0.2518	0.2882	0.0043	0.0108	0.6894	6.1	11.711	11	0.3857	440683	39106	401577	chr5	102542714	5	5	102542714	102542714	1	1	0.2658	234267	0.0364	5	102542714	*	rs12653822	Y	5	101878418	chr5:101878418	rs12653822	t	c	0.2765	-0.0373	0.0072	2.43e-07	101878418	102542714	5	102542714	5	102542714	*	Y	0.398148	-5.18056
chr5:102542917:G:C	C	G	0.2658	0.0112	0.2516	0.2882	0.0045	0.0108	0.68	6.9	11.819	11	0.3774	440683	39106	401577	chr5	102542917	5	5	102542917	102542917	1	1	0.2658	234267	0.0366	5	102542917	*	rs10072508	S	5	101878621	chr5:101878621	rs10072508	c	g	0.2765	-0.0374	0.0072	2.257e-07	101878621	102542917	5	102542917	5	102542917	*	S	0.416667	-5.19444
chr5:102543219:G:A	A	G	0.2658	0.0112	0.2516	0.2882	0.0043	0.0108	0.6875	6.9	11.814	11	0.3778	440683	39106	401577	chr5	102543219	5	5	102543219	102543219	1	1	0.2658	234267	0.0366	5	102543219	*	rs10072703	R	5	101878923	chr5:101878923	rs10072703	a	g	0.2765	-0.0374	0.0072	2.257e-07	101878923	102543219	5	102543219	5	102543219	*	R	0.398148	-5.19444
chr5:102544584:C:A	A	C	0.2858	0.0116	0.2677	0.3142	0.0025	0.0105	0.8124	0	8.088	11	0.7054	440683	39106	401577	chr5	102544584	5	5	102544584	102544584	1	1	0.2858	251894	0.0465	5	102544584	*	rs7708617	M	5	101880288	chr5:101880288	rs7708617	a	c	0.2952	-0.0335	0.007	1.793e-06	101880288	102544584	5	102544584	5	102544584	*	M	0.238095	-4.78571
chr5:102545009:A:C	A	C	0.7345	0.0115	0.7118	0.7505	-0.0046	0.0108	0.6734	7.9	11.941	11	0.3681	440683	39106	401577	chr5	102545009	5	5	102545009	102545009	1	1	0.2655	234003	0.0387	5	102545009	*	rs924680	M	5	101880713	chr5:101880713	rs924680	a	c	0.7251	0.0377	0.0072	1.805e-07	101880713	102545009	5	102545009	5	102545009	*	M	-0.425926	5.23611
chr5:102545011:T:G	T	G	0.7345	0.0115	0.7118	0.7505	-0.0047	0.0108	0.6639	8.2	11.978	11	0.3653	440683	39106	401577	chr5	102545011	5	5	102545011	102545011	1	1	0.2655	234003	0.0387	5	102545011	*	rs924679	K	5	101880715	chr5:101880715	rs924679	t	g	0.7252	0.0376	0.0072	1.945e-07	101880715	102545011	5	102545011	5	102545011	*	K	-0.435185	5.22222
chr5:102545462:A:T	A	T	0.7141	0.0116	0.6858	0.7322	-0.0025	0.0105	0.812	0	8.093	11	0.7049	440683	39106	401577	chr5	102545462	5	5	102545462	102545462	1	1	0.2859	251983	0.0464	5	102545462	*	rs6596505	W	5	101881166	chr5:101881166	rs6596505	a	t	0.7049	0.0335	0.007	1.793e-06	101881166	102545462	5	102545462	5	102545462	*	W	-0.238095	4.78571
chr5:102545676:A:T	A	T	0.7141	0.0116	0.6857	0.7321	-0.0025	0.0105	0.8125	0	8.096	11	0.7047	440683	39106	401577	chr5	102545676	5	5	102545676	102545676	1	1	0.2859	251983	0.0464	5	102545676	*	rs6596506	W	5	101881380	chr5:101881380	rs6596506	a	t	0.7049	0.0333	0.007	2.065e-06	101881380	102545676	5	102545676	5	102545676	*	W	-0.238095	4.75714
chr5:102545927:G:C	C	G	0.2658	0.0112	0.2516	0.2883	0.0047	0.0108	0.6609	7.1	11.842	11	0.3756	440683	39106	401577	chr5	102545927	5	5	102545927	102545927	1	1	0.2658	234267	0.0367	5	102545927	*	rs17334032	S	5	101881631	chr5:101881631	rs17334032	c	g	0.2765	-0.0371	0.0072	2.817e-07	101881631	102545927	5	102545927	5	102545927	*	S	0.435185	-5.15278
chr5:102547383:C:T	T	C	0.2858	0.0118	0.2676	0.3158	0.0024	0.0105	0.8192	0	8.018	11	0.7117	440683	39106	401577	chr5	102547383	5	5	102547383	102547383	1	1	0.2858	251894	0.0482	5	102547383	*	rs17334060	Y	5	101883087	chr5:101883087	rs17334060	t	c	0.2951	-0.0333	0.007	2.065e-06	101883087	102547383	5	102547383	5	102547383	*	Y	0.228571	-4.75714
chr5:102550068:C:T	T	C	0.2658	0.0114	0.2518	0.2901	0.0045	0.0108	0.6768	5.2	11.598	11	0.3946	440683	39106	401577	chr5	102550068	5	5	102550068	102550068	1	1	0.2658	234267	0.0383	5	102550068	*	rs10051203	Y	5	101885772	chr5:101885772	rs10051203	t	c	0.2765	-0.037	0.0072	3.031e-07	101885772	102550068	5	102550068	5	102550068	*	Y	0.416667	-5.13889
chr5:102551454:C:T	T	C	0.2658	0.0114	0.2518	0.2898	0.0045	0.0108	0.6745	5.7	11.665	11	0.3894	440683	39106	401577	chr5	102551454	5	5	102551454	102551454	1	1	0.2658	234267	0.038	5	102551454	*	rs12653030	Y	5	101887158	chr5:101887158	rs12653030	t	c	0.2765	-0.0371	0.0072	2.817e-07	101887158	102551454	5	102551454	5	102551454	*	Y	0.416667	-5.15278
chr5:102551692:C:A	A	C	0.2658	0.0113	0.2518	0.2898	0.0045	0.0108	0.6751	5.7	11.66	11	0.3897	440683	39106	401577	chr5	102551692	5	5	102551692	102551692	1	1	0.2658	234267	0.038	5	102551692	*	rs12653088	M	5	101887396	chr5:101887396	rs12653088	a	c	0.2765	-0.0371	0.0072	2.817e-07	101887396	102551692	5	102551692	5	102551692	*	M	0.416667	-5.15278
chr5:102554569:T:C	T	C	0.5795	0.0098	0.559	0.5917	0.0028	0.0096	0.7744	0	6.541	11	0.8349	440683	39106	401577	chr5	102554569	5	5	102554569	102554569	1	1	0.4205	370614	0.0327	5	102554569	*	rs3105230	Y	5	101890273	chr5:101890273	rs3105230	t	c	0.5786	-0.0348	0.0065	8.285e-08	101890273	102554569	5	102554569	5	102554569	*	Y	0.291667	-5.35385
chr5:102555075:A:T	A	T	0.7342	0.0113	0.7104	0.7482	-0.0047	0.0108	0.6609	5.8	11.674	11	0.3886	440683	39106	401577	chr5	102555075	5	5	102555075	102555075	1	1	0.2658	234267	0.0378	5	102555075	*	rs12657044	W	5	101890779	chr5:101890779	rs12657044	a	t	0.7235	0.0374	0.0072	2.257e-07	101890779	102555075	5	102555075	5	102555075	*	W	-0.435185	5.19444
chr5:102555722:G:A	A	G	0.3237	0.0131	0.305	0.357	0.0007	0.0102	0.9464	0	5.395	11	0.9105	440683	39106	401577	chr5	102555722	5	5	102555722	102555722	1	1	0.3237	285298	0.052	5	102555722	*	rs10078142	R	5	101891426	chr5:101891426	rs10078142	a	g	0.3307	-0.035	0.0068	2.707e-07	101891426	102555722	5	102555722	5	102555722	*	R	0.0686275	-5.14706
chr5:102555964:T:C	T	C	0.6763	0.0131	0.643	0.6951	-0.0006	0.0102	0.9539	0	5.353	11	0.9129	440683	39106	401577	chr5	102555964	5	5	102555964	102555964	1	1	0.3237	285298	0.0521	5	102555964	*	rs10073195	Y	5	101891668	chr5:101891668	rs10073195	t	c	0.6693	0.035	0.0068	2.707e-07	101891668	102555964	5	102555964	5	102555964	*	Y	-0.0588235	5.14706
chr5:102556067:C:T	T	C	0.2658	0.0114	0.2518	0.2898	0.0046	0.0108	0.6714	5.6	11.655	11	0.3901	440683	39106	401577	chr5	102556067	5	5	102556067	102556067	1	1	0.2658	234267	0.038	5	102556067	*	rs1910288	Y	5	101891771	chr5:101891771	rs1910288	t	c	0.2765	-0.0373	0.0072	2.43e-07	101891771	102556067	5	102556067	5	102556067	*	Y	0.425926	-5.18056
chr5:102556222:C:T	T	C	0.3237	0.0131	0.3049	0.357	0.0007	0.0102	0.9464	0	5.389	11	0.9109	440683	39106	401577	chr5	102556222	5	5	102556222	102556222	1	1	0.3237	285298	0.0521	5	102556222	*	rs1910289	Y	5	101891926	chr5:101891926	rs1910289	t	c	0.3307	-0.035	0.0068	2.707e-07	101891926	102556222	5	102556222	5	102556222	*	Y	0.0686275	-5.14706
chr5:102556247:T:C	T	C	0.7343	0.0114	0.7102	0.7482	-0.0046	0.0108	0.6709	5.5	11.644	11	0.391	440683	39106	401577	chr5	102556247	5	5	102556247	102556247	1	1	0.2657	234179	0.038	5	102556247	*	rs1910290	Y	5	101891951	chr5:101891951	rs1910290	t	c	0.7235	0.0373	0.0072	2.43e-07	101891951	102556247	5	102556247	5	102556247	*	Y	-0.425926	5.18056
chr5:102556331:G:T	T	G	0.3237	0.0131	0.3049	0.357	0.0007	0.0102	0.9457	0	5.399	11	0.9103	440683	39106	401577	chr5	102556331	5	5	102556331	102556331	1	1	0.3237	285298	0.0521	5	102556331	*	rs1910291	K	5	101892035	chr5:101892035	rs1910291	t	g	0.3307	-0.035	0.0068	2.707e-07	101892035	102556331	5	102556331	5	102556331	*	K	0.0686275	-5.14706
chr5:102556728:A:G	A	G	0.6763	0.0131	0.6431	0.6951	-0.0008	0.0102	0.9402	0	5.418	11	0.9093	440683	39106	401577	chr5	102556728	5	5	102556728	102556728	1	1	0.3237	285298	0.052	5	102556728	*	rs7737678	R	5	101892432	chr5:101892432	rs7737678	a	g	0.6693	0.035	0.0068	2.707e-07	101892432	102556728	5	102556728	5	102556728	*	R	-0.0784314	5.14706
chr5:102557551:C:T	T	C	0.2658	0.0114	0.2518	0.2898	0.0046	0.0108	0.667	5.6	11.646	11	0.3908	440683	39106	401577	chr5	102557551	5	5	102557551	102557551	1	1	0.2658	234267	0.038	5	102557551	*	rs10067911	Y	5	101893255	chr5:101893255	rs10067911	t	c	0.2765	-0.0374	0.0072	2.257e-07	101893255	102557551	5	102557551	5	102557551	*	Y	0.425926	-5.19444
chr5:102557732:C:T	T	C	0.2659	0.0113	0.2524	0.2898	0.0051	0.0108	0.6387	6.2	11.733	11	0.3841	440683	39106	401577	chr5	102557732	5	5	102557732	102557732	1	1	0.2659	234355	0.0374	5	102557732	*	rs2400806	Y	5	101893436	chr5:101893436	rs2400806	t	c	0.2765	-0.0373	0.0072	2.43e-07	101893436	102557732	5	102557732	5	102557732	*	Y	0.472222	-5.18056
chr5:102558927:G:C	C	G	0.2657	0.0114	0.2518	0.2898	0.0044	0.0108	0.6843	5.2	11.607	11	0.3939	440683	39106	401577	chr5	102558927	5	5	102558927	102558927	1	1	0.2657	234179	0.038	5	102558927	*	rs56256048	S	5	101894631	chr5:101894631	rs56256048	c	g	0.2765	-0.0374	0.0072	2.257e-07	101894631	102558927	5	102558927	5	102558927	*	S	0.407407	-5.19444
chr5:102560049:T:C	T	C	0.7341	0.0113	0.71	0.7476	-0.0038	0.0108	0.7251	7.6	11.904	11	0.3709	440683	39106	401577	chr5	102560049	5	5	102560049	102560049	1	1	0.2659	234355	0.0376	5	102560049	*	rs10042544	Y	5	101895753	chr5:101895753	rs10042544	t	c	0.7231	0.0365	0.0072	4.366e-07	101895753	102560049	5	102560049	5	102560049	*	Y	-0.351852	5.06944
chr5:102560690:A:T	A	T	0.6771	0.0135	0.643	0.6963	0.0007	0.0102	0.947	0	5.532	11	0.9027	440683	39106	401577	chr5	102560690	5	5	102560690	102560690	1	1	0.3229	284593	0.0533	5	102560690	*	rs57115212	W	5	101896394	chr5:101896394	rs57115212	a	t	0.6695	0.0351	0.0068	2.503e-07	101896394	102560690	5	102560690	5	102560690	*	W	0.0686275	5.16176
chr5:102560906:G:A	A	G	0.323	0.0135	0.3037	0.3571	-0.0009	0.0102	0.9266	0	5.425	11	0.9088	440683	39106	401577	chr5	102560906	5	5	102560906	102560906	1	1	0.323	284681	0.0534	5	102560906	*	rs72781833	R	5	101896610	chr5:101896610	rs72781833	a	g	0.3305	-0.0351	0.0068	2.503e-07	101896610	102560906	5	102560906	5	102560906	*	R	-0.0882353	-5.16176
chr5:102561216:C:A	A	C	0.2657	0.0114	0.2518	0.2898	0.0044	0.0108	0.6861	6.9	11.821	11	0.3772	440683	39106	401577	chr5	102561216	5	5	102561216	102561216	1	1	0.2657	234179	0.038	5	102561216	*	rs1502840	M	5	101896920	chr5:101896920	rs1502840	a	c	0.2765	-0.0374	0.0072	2.257e-07	101896920	102561216	5	102561216	5	102561216	*	M	0.407407	-5.19444
chr5:102562480:C:A	A	C	0.3229	0.0135	0.3037	0.357	-0.0009	0.0102	0.9324	0	5.587	11	0.8995	440683	39106	401577	chr5	102562480	5	5	102562480	102562480	1	1	0.3229	284593	0.0533	5	102562480	*	rs7721434	M	5	101898184	chr5:101898184	rs7721434	a	c	0.3306	-0.0352	0.0068	2.314e-07	101898184	102562480	5	102562480	5	102562480	*	M	-0.0882353	-5.17647
chr5:102562633:C:T	T	C	0.3236	0.0131	0.3049	0.357	0.0002	0.0102	0.9828	0	5.633	11	0.8967	440683	39106	401577	chr5	102562633	5	5	102562633	102562633	1	1	0.3236	285210	0.0521	5	102562633	*	rs7721729	Y	5	101898337	chr5:101898337	rs7721729	t	c	0.3307	-0.0351	0.0068	2.503e-07	101898337	102562633	5	102562633	5	102562633	*	Y	0.0196078	-5.16176
chr5:102562971:T:A	A	T	0.3276	0.0107	0.3096	0.3451	-0.0013	0.0102	0.8988	0	6.232	11	0.8575	440683	39106	401577	chr5	102562971	5	5	102562971	102562971	1	1	0.3276	288736	0.0355	5	102562971	*	rs3105232	W	5	101898675	chr5:101898675	rs3105232	a	t	0.3376	0.0376	0.0068	3.298e-08	101898675	102562971	5	102562971	5	102562971	*	W	-0.127451	5.52941
chr5:102564887:C:T	T	C	0.2657	0.0114	0.2518	0.2898	0.0042	0.0108	0.6983	7.2	11.858	11	0.3744	440683	39106	401577	chr5	102564887	5	5	102564887	102564887	1	1	0.2657	234179	0.038	5	102564887	*	rs10071721	Y	5	101900591	chr5:101900591	rs10071721	t	c	0.2765	-0.0374	0.0072	2.257e-07	101900591	102564887	5	102564887	5	102564887	*	Y	0.388889	-5.19444
chr5:102566704:G:A	A	G	0.3237	0.0131	0.3049	0.357	0.0006	0.0102	0.9567	0	5.596	11	0.8989	440683	39106	401577	chr5	102566704	5	5	102566704	102566704	1	1	0.3237	285298	0.0521	5	102566704	*	rs7704385	R	5	101902408	chr5:101902408	rs7704385	a	g	0.3309	-0.0352	0.0068	2.314e-07	101902408	102566704	5	102566704	5	102566704	*	R	0.0588235	-5.17647
chr5:102567160:A:T	A	T	0.677	0.0135	0.643	0.6962	0.0007	0.0102	0.9412	0	5.636	11	0.8965	440683	39106	401577	chr5	102567160	5	5	102567160	102567160	1	1	0.323	284681	0.0532	5	102567160	*	rs10053778	W	5	101902864	chr5:101902864	rs10053778	a	t	0.6693	0.0351	0.0068	2.503e-07	101902864	102567160	5	102567160	5	102567160	*	W	0.0686275	5.16176
chr5:102569700:C:A	A	C	0.3235	0.0132	0.3048	0.3569	-0.0001	0.0102	0.9952	0	5.491	11	0.9051	440683	39106	401577	chr5	102569700	5	5	102569700	102569700	1	1	0.3235	285122	0.0521	5	102569700	*	rs1604605	M	5	101905404	chr5:101905404	rs1604605	a	c	0.3307	-0.0352	0.0068	2.314e-07	101905404	102569700	5	102569700	5	102569700	*	M	-0.00980392	-5.17647
chr5:102571058:T:C	T	C	0.6763	0.0131	0.643	0.695	-0.0005	0.0102	0.961	0	5.903	11	0.8798	440683	39106	401577	chr5	102571058	5	5	102571058	102571058	1	1	0.3237	285298	0.052	5	102571058	*	rs12652310	Y	5	101906762	chr5:101906762	rs12652310	t	c	0.6693	0.0352	0.0068	2.314e-07	101906762	102571058	5	102571058	5	102571058	*	Y	-0.0490196	5.17647
chr5:102571720:A:G	A	G	0.7424	0.0104	0.7253	0.7575	-0.0061	0.0109	0.5747	19.4	13.644	11	0.2533	440683	39106	401577	chr5	102571720	5	5	102571720	102571720	1	1	0.2576	227040	0.0322	5	102571720	*	rs2895839	R	5	101907424	chr5:101907424	rs2895839	a	g	0.7322	0.0384	0.0072	1.065e-07	101907424	102571720	5	102571720	5	102571720	*	R	-0.559633	5.33333
chr5:102572001:G:T	T	G	0.5762	0.0096	0.5538	0.5906	0.0023	0.0096	0.8087	0	6.15	11	0.8632	440683	39106	401577	chr5	102572001	5	5	102572001	102572001	1	1	0.4238	373523	0.0368	5	102572001	*	rs3105464	K	5	101907705	chr5:101907705	rs3105464	t	g	0.5787	-0.0348	0.0065	8.285e-08	101907705	102572001	5	102572001	5	102572001	*	K	0.239583	-5.35385
chr5:102572417:T:C	T	C	0.7342	0.0114	0.7102	0.7481	-0.0048	0.0108	0.6597	10.1	12.229	11	0.3467	440683	39106	401577	chr5	102572417	5	5	102572417	102572417	1	1	0.2658	234267	0.0379	5	102572417	*	rs12653423	Y	5	101908121	chr5:101908121	rs12653423	t	c	0.7237	0.0373	0.0072	2.43e-07	101908121	102572417	5	102572417	5	102572417	*	Y	-0.444444	5.18056
chr5:102573272:C:T	T	C	0.2663	0.0112	0.2526	0.2898	0.0048	0.0108	0.6579	9.4	12.148	11	0.3526	440683	39106	401577	chr5	102573272	5	5	102573272	102573272	1	1	0.2663	234708	0.0372	5	102573272	*	rs12659295	Y	5	101908976	chr5:101908976	rs12659295	t	c	0.2764	-0.0372	0.0072	2.616e-07	101908976	102573272	5	102573272	5	102573272	*	Y	0.444444	-5.16667
chr5:102573564:A:T	A	T	0.7279	0.0113	0.7028	0.7411	-0.003	0.0107	0.7798	0	10.238	11	0.5091	440683	39106	401577	chr5	102573564	5	5	102573564	102573564	1	1	0.2721	239820	0.0383	5	102573564	*	rs12653584	W	5	101909268	chr5:101909268	rs12653584	a	t	0.7189	0.0348	0.0071	1.02e-06	101909268	102573564	5	102573564	5	102573564	*	W	-0.280374	4.90141
chr5:102573886:T:C	T	C	0.7337	0.0112	0.7102	0.7474	-0.0047	0.0108	0.6637	9.1	12.098	11	0.3563	440683	39106	401577	chr5	102573886	5	5	102573886	102573886	1	1	0.2663	234708	0.0372	5	102573886	*	rs72781838	Y	5	101909590	chr5:101909590	rs72781838	t	c	0.7236	0.0372	0.0072	2.616e-07	101909590	102573886	5	102573886	5	102573886	*	Y	-0.435185	5.16667
chr5:102575459:G:A	A	G	0.5764	0.0099	0.5564	0.5906	0.0024	0.0096	0.8021	0	6.159	11	0.8625	440683	39106	401577	chr5	102575459	5	5	102575459	102575459	1	1	0.4236	373347	0.0342	5	102575459	*	rs3114591	R	5	101911163	chr5:101911163	rs3114591	a	g	0.5789	-0.0346	0.0065	9.821e-08	101911163	102575459	5	102575459	5	102575459	*	R	0.25	-5.32308
chr5:102575893:A:G	A	G	0.7425	0.0104	0.7258	0.7575	-0.0062	0.0109	0.5724	21	13.923	11	0.2373	440683	39106	401577	chr5	102575893	5	5	102575893	102575893	1	1	0.2575	226952	0.0317	5	102575893	*	rs10039237	R	5	101911597	chr5:101911597	rs10039237	a	g	0.7324	0.0381	0.0072	1.337e-07	101911597	102575893	5	102575893	5	102575893	*	R	-0.568807	5.29167
chr5:102578797:A:T	A	T	0.6749	0.0128	0.6418	0.6926	-0.0011	0.0102	0.9106	0	5.713	11	0.8918	440683	39106	401577	chr5	102578797	5	5	102578797	102578797	1	1	0.3251	286532	0.0508	5	102578797	*	rs10041536	W	5	101914501	chr5:101914501	rs10041536	a	t	0.6688	0.0342	0.0068	5.028e-07	101914501	102578797	5	102578797	5	102578797	*	W	-0.107843	5.02941
chr5:102578821:G:C	C	G	0.3252	0.0128	0.3074	0.3582	0.0011	0.0102	0.9142	0	5.702	11	0.8925	440683	39106	401577	chr5	102578821	5	5	102578821	102578821	1	1	0.3252	286620	0.0508	5	102578821	*	rs10074590	S	5	101914525	chr5:101914525	rs10074590	c	g	0.3312	-0.0342	0.0068	5.028e-07	101914525	102578821	5	102578821	5	102578821	*	S	0.107843	-5.02941
chr5:102582602:T:C	T	C	0.6766	0.0135	0.6427	0.6961	0.0002	0.0102	0.9848	0	5.57	11	0.9004	440683	39106	401577	chr5	102582602	5	5	102582602	102582602	1	1	0.3234	285034	0.0534	5	102582602	*	rs10479236	Y	5	101918306	chr5:101918306	rs10479236	t	c	0.6696	0.0359	0.0068	1.327e-07	101918306	102582602	5	102582602	5	102582602	*	Y	0.0196078	5.27941
chr5:102584038:A:G	A	G	0.676	0.0131	0.6432	0.6951	-0.0013	0.0102	0.8991	0	5.635	11	0.8966	440683	39106	401577	chr5	102584038	5	5	102584038	102584038	1	1	0.324	285563	0.0519	5	102584038	*	rs6882275	R	5	101919742	chr5:101919742	rs6882275	a	g	0.6694	0.0352	0.0068	2.314e-07	101919742	102584038	5	102584038	5	102584038	*	R	-0.127451	5.17647
chr5:102586886:A:C	A	C	0.6761	0.0131	0.643	0.6951	-0.0009	0.0101	0.932	0	5.849	11	0.8833	440683	39106	401577	chr5	102586886	5	5	102586886	102586886	1	1	0.3239	285474	0.0521	5	102586886	*	rs1393626	M	5	101922590	chr5:101922590	rs1393626	a	c	0.6694	0.0351	0.0068	2.503e-07	101922590	102586886	5	102586886	5	102586886	*	M	-0.0891089	5.16176
chr5:102586928:C:G	C	G	0.6761	0.0131	0.643	0.6951	-0.001	0.0101	0.9227	0	5.839	11	0.8839	440683	39106	401577	chr5	102586928	5	5	102586928	102586928	1	1	0.3239	285474	0.0521	5	102586928	*	rs1393627	S	5	101922632	chr5:101922632	rs1393627	c	g	0.6694	0.0352	0.0068	2.314e-07	101922632	102586928	5	102586928	5	102586928	*	S	-0.0990099	5.17647
chr5:102587071:G:T	T	G	0.2661	0.0113	0.2526	0.2899	0.0048	0.0108	0.6595	9.1	12.107	11	0.3557	440683	39106	401577	chr5	102587071	5	5	102587071	102587071	1	1	0.2661	234531	0.0373	5	102587071	*	rs10035158	K	5	101922775	chr5:101922775	rs10035158	t	g	0.2764	-0.0372	0.0072	2.616e-07	101922775	102587071	5	102587071	5	102587071	*	K	0.444444	-5.16667
chr5:102587961:A:G	A	G	0.676	0.0131	0.6429	0.695	-0.0012	0.0101	0.9093	0	5.854	11	0.8829	440683	39106	401577	chr5	102587961	5	5	102587961	102587961	1	1	0.324	285563	0.0521	5	102587961	*	rs55639639	R	5	101923665	chr5:101923665	rs55639639	a	g	0.6694	0.0353	0.0068	2.139e-07	101923665	102587961	5	102587961	5	102587961	*	R	-0.118812	5.19118
chr5:102588531:A:C	A	C	0.7339	0.0113	0.7101	0.7474	-0.005	0.0108	0.6431	9.5	12.152	11	0.3523	440683	39106	401577	chr5	102588531	5	5	102588531	102588531	1	1	0.2661	234531	0.0373	5	102588531	*	rs62369727	M	5	101924235	chr5:101924235	rs62369727	a	c	0.7236	0.0372	0.0072	2.616e-07	101924235	102588531	5	102588531	5	102588531	*	M	-0.462963	5.16667
chr5:102589070:T:G	T	G	0.4225	0.0091	0.4095	0.4406	-0.0022	0.0096	0.8228	0	6.268	11	0.8549	440683	39106	401577	chr5	102589070	5	5	102589070	102589070	1	1	0.4225	372377	0.0311	5	102589070	*	rs3105235	K	5	101924774	chr5:101924774	rs3105235	t	g	0.4211	0.035	0.0065	6.982e-08	101924774	102589070	5	102589070	5	102589070	*	K	-0.229167	5.38462
chr5:102589525:T:C	T	C	0.676	0.0131	0.643	0.695	-0.0011	0.0101	0.9154	0	5.825	11	0.8848	440683	39106	401577	chr5	102589525	5	5	102589525	102589525	1	1	0.324	285563	0.052	5	102589525	*	rs28674948	Y	5	101925229	chr5:101925229	rs28674948	t	c	0.6694	0.0351	0.0068	2.503e-07	101925229	102589525	5	102589525	5	102589525	*	Y	-0.108911	5.16176
chr5:102590257:C:T	T	C	0.5765	0.0099	0.5562	0.5906	0.0027	0.0096	0.7784	0	6.288	11	0.8534	440683	39106	401577	chr5	102590257	5	5	102590257	102590257	1	1	0.4235	373259	0.0344	5	102590257	*	rs1995572	Y	5	101925961	chr5:101925961	rs1995572	t	c	0.5751	-0.0341	0.0067	3.603e-07	101925961	102590257	5	102590257	5	102590257	*	Y	0.28125	-5.08955
chr5:102591635:G:C	C	G	0.5765	0.01	0.5564	0.5906	0.0026	0.0096	0.7877	0	6.228	11	0.8577	440683	39106	401577	chr5	102591635	5	5	102591635	102591635	1	1	0.4235	373259	0.0342	5	102591635	*	rs3114593	S	5	101927339	chr5:101927339	rs3114593	c	g	0.5788	-0.0347	0.0065	9.021e-08	101927339	102591635	5	102591635	5	102591635	*	S	0.270833	-5.33846
chr5:102591662:C:T	T	C	0.2662	0.0113	0.2526	0.2899	0.0048	0.0108	0.6562	9.1	12.099	11	0.3562	440683	39106	401577	chr5	102591662	5	5	102591662	102591662	1	1	0.2662	234620	0.0373	5	102591662	*	rs12655805	Y	5	101927366	chr5:101927366	rs12655805	t	c	0.2764	-0.0373	0.0072	2.43e-07	101927366	102591662	5	102591662	5	102591662	*	Y	0.444444	-5.18056
chr5:102593528:T:G	T	G	0.3935	0.0094	0.3787	0.4119	-0.0031	0.0098	0.7529	0	7.062	11	0.794	440683	39106	401577	chr5	102593528	5	5	102593528	102593528	1	1	0.3935	346818	0.0332	5	102593528	*	rs3114594	K	5	101929232	chr5:101929232	rs3114594	t	g	0.3912	0.0374	0.0066	1.429e-08	101929232	102593528	5	102593528	5	102593528	*	K	-0.316327	5.66667
chr5:102593725:T:C	T	C	0.7333	0.0116	0.7102	0.7472	-0.0053	0.0108	0.6197	9.6	12.165	11	0.3514	440683	39106	401577	chr5	102593725	5	5	102593725	102593725	1	1	0.2667	235060	0.037	5	102593725	*	rs10440756	Y	5	101929429	chr5:101929429	rs10440756	t	c	0.7238	0.0378	0.0072	1.675e-07	101929429	102593725	5	102593725	5	102593725	*	Y	-0.490741	5.25
chr5:102593773:T:C	T	C	0.7338	0.0113	0.7101	0.7472	-0.0052	0.0108	0.631	11.2	12.391	11	0.335	440683	39106	401577	chr5	102593773	5	5	102593773	102593773	1	1	0.2662	234620	0.0371	5	102593773	*	rs10440757	Y	5	101929477	chr5:101929477	rs10440757	t	c	0.7238	0.0373	0.0072	2.43e-07	101929477	102593773	5	102593773	5	102593773	*	Y	-0.481481	5.18056
chr5:102593801:A:C	A	C	0.7332	0.011	0.7101	0.7461	-0.006	0.0108	0.5747	12.6	12.592	11	0.3208	440683	39106	401577	chr5	102593801	5	5	102593801	102593801	1	1	0.2668	235148	0.036	5	102593801	*	rs10440758	M	5	101929505	chr5:101929505	rs10440758	a	c	0.7236	0.0373	0.0072	2.43e-07	101929505	102593801	5	102593801	5	102593801	*	M	-0.555556	5.18056
chr5:102595627:G:A	A	G	0.2661	0.0113	0.2526	0.2899	0.0048	0.0108	0.6551	9.7	12.182	11	0.3501	440683	39106	401577	chr5	102595627	5	5	102595627	102595627	1	1	0.2661	234531	0.0373	5	102595627	*	rs62369729	R	5	101931331	chr5:101931331	rs62369729	a	g	0.2764	-0.0372	0.0071	1.743e-07	101931331	102595627	5	102595627	5	102595627	*	R	0.444444	-5.23944
chr5:102597383:A:G	A	G	0.423	0.0097	0.4094	0.4389	-0.0017	0.0096	0.8594	0	6.368	11	0.8477	440683	39106	401577	chr5	102597383	5	5	102597383	102597383	1	1	0.423	372818	0.0295	5	102597383	*	rs3114595	R	5	101933087	chr5:101933087	rs3114595	a	g	0.421	0.0352	0.0065	5.879e-08	101933087	102597383	5	102597383	5	102597383	*	R	-0.177083	5.41538
chr5:102597884:T:A	A	T	0.5765	0.01	0.5558	0.5906	0.0015	0.0096	0.8729	0	6.483	11	0.8393	440683	39106	401577	chr5	102597884	5	5	102597884	102597884	1	1	0.4235	373259	0.0348	5	102597884	*	rs3114596	W	5	101933588	chr5:101933588	rs3114596	a	t	0.5789	-0.035	0.0065	6.982e-08	101933588	102597884	5	102597884	5	102597884	*	W	0.15625	-5.38462
chr5:102598127:A:G	A	G	0.7292	0.0113	0.7045	0.7419	-0.0045	0.0107	0.6734	0.4	11.041	11	0.4398	440683	39106	401577	chr5	102598127	5	5	102598127	102598127	1	1	0.2708	238674	0.0374	5	102598127	*	rs1027660	R	5	101933831	chr5:101933831	rs1027660	a	g	0.7205	0.034	0.0071	1.793e-06	101933831	102598127	5	102598127	5	102598127	*	R	-0.420561	4.78873
chr5:102598199:C:T	T	C	0.5765	0.01	0.5557	0.5906	0.0015	0.0096	0.8766	0	6.473	11	0.84	440683	39106	401577	chr5	102598199	5	5	102598199	102598199	1	1	0.4235	373259	0.0349	5	102598199	*	rs1027661	Y	5	101933903	chr5:101933903	rs1027661	t	c	0.5789	-0.035	0.0065	6.982e-08	101933903	102598199	5	102598199	5	102598199	*	Y	0.15625	-5.38462
chr5:102599265:T:C	T	C	0.4235	0.01	0.4094	0.4442	-0.0017	0.0096	0.8568	0	6.499	11	0.8381	440683	39106	401577	chr5	102599265	5	5	102599265	102599265	1	1	0.4235	373259	0.0348	5	102599265	*	rs3114597	Y	5	101934969	chr5:101934969	rs3114597	t	c	0.4211	0.0351	0.0065	6.408e-08	101934969	102599265	5	102599265	5	102599265	*	Y	-0.177083	5.4
chr5:102599899:C:T	T	C	0.2647	0.0114	0.2509	0.2881	0.0057	0.0108	0.6001	13.2	12.671	11	0.3154	440683	39106	401577	chr5	102599899	5	5	102599899	102599899	1	1	0.2647	233298	0.0372	5	102599899	*	rs55897698	Y	5	101935603	chr5:101935603	rs55897698	t	c	0.2746	-0.0361	0.0072	5.826e-07	101935603	102599899	5	102599899	5	102599899	*	Y	0.527778	-5.01389
chr5:102600161:T:A	A	T	0.2648	0.0114	0.2509	0.2881	0.0055	0.0108	0.6105	13.2	12.668	11	0.3156	440683	39106	401577	chr5	102600161	5	5	102600161	102600161	1	1	0.2648	233386	0.0372	5	102600161	*	rs56076606	W	5	101935865	chr5:101935865	rs56076606	a	t	0.2746	-0.0361	0.0072	5.826e-07	101935865	102600161	5	102600161	5	102600161	*	W	0.509259	-5.01389
chr5:102600400:G:A	A	G	0.2648	0.0114	0.2509	0.2881	0.0056	0.0108	0.6063	13.6	12.728	11	0.3115	440683	39106	401577	chr5	102600400	5	5	102600400	102600400	1	1	0.2648	233386	0.0372	5	102600400	*	rs13355922	R	5	101936104	chr5:101936104	rs13355922	a	g	0.2687	-0.0352	0.0074	2.19e-06	101936104	102600400	5	102600400	5	102600400	*	R	0.518519	-4.75676
chr5:102601806:G:T	T	G	0.3226	0.0132	0.3038	0.3552	0.0012	0.0102	0.9029	0	6.413	11	0.8445	440683	39106	401577	chr5	102601806	5	5	102601806	102601806	1	1	0.3226	284329	0.0514	5	102601806	*	rs10038552	B	5	101937510	chr5:101937510	rs10038552	t	g	0.3287	-0.0341	0.0068	5.428e-07	101937510	102601806	5	102601806	5	102601806	*	B	0.117647	-5.01471
chr5:102602754:G:T	T	G	0.5768	0.0096	0.5593	0.5904	0.0014	0.0096	0.8845	0	6.262	11	0.8553	440683	39106	401577	chr5	102602754	5	5	102602754	102602754	1	1	0.4232	372994	0.0311	5	102602754	*	rs3114598	K	5	101938458	chr5:101938458	rs3114598	t	g	0.579	-0.0352	0.0065	5.879e-08	101938458	102602754	5	102602754	5	102602754	*	K	0.145833	-5.41538
chr5:102604280:G:A	A	G	0.3224	0.0132	0.3038	0.3552	0.0006	0.0102	0.9558	0	6.542	11	0.8348	440683	39106	401577	chr5	102604280	5	5	102604280	102604280	1	1	0.3224	284152	0.0514	5	102604280	*	rs7714223	R	5	101939984	chr5:101939984	rs7714223	a	g	0.3287	-0.0341	0.0068	5.428e-07	101939984	102604280	5	102604280	5	102604280	*	R	0.0588235	-5.01471
chr5:102604705:C:T	T	C	0.2648	0.0114	0.2509	0.2881	0.0052	0.0108	0.6318	14.4	12.849	11	0.3033	440683	39106	401577	chr5	102604705	5	5	102604705	102604705	1	1	0.2648	233386	0.0372	5	102604705	*	rs10035511	Y	5	101940409	chr5:101940409	rs10035511	t	c	0.2746	-0.0361	0.0072	5.826e-07	101940409	102604705	5	102604705	5	102604705	*	Y	0.481481	-5.01389
chr5:102605349:T:C	T	C	0.4231	0.0096	0.4094	0.4406	-0.0015	0.0096	0.8736	0	6.231	11	0.8575	440683	39106	401577	chr5	102605349	5	5	102605349	102605349	1	1	0.4231	372906	0.0312	5	102605349	*	rs3105228	Y	5	101941053	chr5:101941053	rs3105228	t	c	0.421	0.0353	0.0065	5.393e-08	101941053	102605349	5	102605349	5	102605349	*	Y	-0.15625	5.43077
chr5:102607341:A:G	A	G	0.7345	0.011	0.7118	0.7474	-0.0061	0.0108	0.5742	12.6	12.59	11	0.321	440683	39106	401577	chr5	102607341	5	5	102607341	102607341	1	1	0.2655	234003	0.0356	5	102607341	*	rs10040591	R	5	101943045	chr5:101943045	rs10040591	a	g	0.7252	0.0357	0.0072	7.751e-07	101943045	102607341	5	102607341	5	102607341	*	R	-0.564815	4.95833
chr5:102607513:T:C	T	C	0.7345	0.011	0.7118	0.7474	-0.006	0.0108	0.5778	12.6	12.582	11	0.3215	440683	39106	401577	chr5	102607513	5	5	102607513	102607513	1	1	0.2655	234003	0.0356	5	102607513	*	rs28490970	Y	5	101943217	chr5:101943217	rs28490970	t	c	0.7252	0.0357	0.0072	7.751e-07	101943217	102607513	5	102607513	5	102607513	*	Y	-0.555556	4.95833
chr5:102608304:C:A	A	C	0.2718	0.0108	0.2592	0.2955	0.0047	0.0107	0.6578	0	10.882	11	0.4532	440683	39106	401577	chr5	102608304	5	5	102608304	102608304	1	1	0.2718	239555	0.0363	5	102608304	*	rs36059004	M	5	101944008	chr5:101944008	rs36059004	a	c	0.2798	-0.0333	0.0071	2.909e-06	101944008	102608304	5	102608304	5	102608304	*	M	0.439252	-4.69014
chr5:102608366:C:G	C	G	0.4234	0.01	0.4092	0.4444	-0.0022	0.0096	0.8195	0	5.941	11	0.8773	440683	39106	401577	chr5	102608366	5	5	102608366	102608366	1	1	0.4234	373170	0.0352	5	102608366	*	rs3105486	S	5	101944070	chr5:101944070	rs3105486	c	g	0.4212	0.0348	0.0065	8.285e-08	101944070	102608366	5	102608366	5	102608366	*	S	-0.229167	5.35385
chr5:102608474:C:T	T	C	0.2719	0.0108	0.2592	0.2956	0.0048	0.0107	0.6573	0	10.872	11	0.454	440683	39106	401577	chr5	102608474	5	5	102608474	102608474	1	1	0.2719	239643	0.0364	5	102608474	*	rs57189793	Y	5	101944178	chr5:101944178	rs57189793	t	c	0.2796	-0.0333	0.0071	2.909e-06	101944178	102608474	5	102608474	5	102608474	*	Y	0.448598	-4.69014
chr5:102608628:T:C	T	C	0.7359	0.0115	0.7121	0.7503	-0.0056	0.0108	0.6035	15.2	12.977	11	0.2948	440683	39106	401577	chr5	102608628	5	5	102608628	102608628	1	1	0.2641	232769	0.0382	5	102608628	*	rs60284576	Y	5	101944332	chr5:101944332	rs60284576	t	c	0.7257	0.0361	0.0072	5.826e-07	101944332	102608628	5	102608628	5	102608628	*	Y	-0.518519	5.01389
chr5:102608710:T:A	A	T	0.2652	0.0111	0.2524	0.2881	0.0058	0.0108	0.5913	13.1	12.665	11	0.3158	440683	39106	401577	chr5	102608710	5	5	102608710	102608710	1	1	0.2652	233738	0.0357	5	102608710	*	rs56170429	D	5	101944414	chr5:101944414	rs56170429	a	t	0.2746	-0.0357	0.0072	7.751e-07	101944414	102608710	5	102608710	5	102608710	*	D	0.537037	-4.95833
chr5:102608995:C:T	T	C	0.525	0.0085	0.509	0.5332	0.0048	0.0095	0.6179	0	8.059	11	0.708	440683	39106	401577	chr5	102608995	5	5	102608995	102608995	1	1	0.475	418649	0.0242	5	102608995	*	rs3105485	Y	5	101944699	chr5:101944699	rs3105485	t	c	0.529	-0.0312	0.0064	1.034e-06	101944699	102608995	5	102608995	5	102608995	*	Y	0.505263	-4.875
chr5:102609089:A:G	A	G	0.7283	0.0107	0.7045	0.741	-0.0046	0.0107	0.667	0	10.827	11	0.4579	440683	39106	401577	chr5	102609089	5	5	102609089	102609089	1	1	0.2717	239467	0.0365	5	102609089	*	rs7723461	R	5	101944793	chr5:101944793	rs7723461	a	g	0.7205	0.0334	0.0071	2.717e-06	101944793	102609089	5	102609089	5	102609089	*	R	-0.429907	4.70423
chr5:102610844:G:C	C	G	0.2652	0.0111	0.2524	0.2881	0.0058	0.0108	0.5911	12.9	12.633	11	0.318	440683	39106	401577	chr5	102610844	5	5	102610844	102610844	1	1	0.2652	233738	0.0357	5	102610844	*	rs10477820	S	5	101946548	chr5:101946548	rs10477820	c	g	0.2746	-0.0357	0.0072	7.751e-07	101946548	102610844	5	102610844	5	102610844	*	S	0.537037	-4.95833
chr5:102610906:T:C	T	C	0.7356	0.0113	0.7124	0.7494	-0.0052	0.0108	0.6292	14.2	12.822	11	0.3051	440683	39106	401577	chr5	102610906	5	5	102610906	102610906	1	1	0.2644	233033	0.037	5	102610906	*	rs10477821	Y	5	101946610	chr5:101946610	rs10477821	t	c	0.7256	0.0358	0.0072	7.219e-07	101946610	102610906	5	102610906	5	102610906	*	Y	-0.481481	4.97222
chr5:102611451:C:A	A	C	0.2646	0.0113	0.2506	0.2879	0.0055	0.0108	0.6133	14.3	12.828	11	0.3047	440683	39106	401577	chr5	102611451	5	5	102611451	102611451	1	1	0.2646	233209	0.0373	5	102611451	*	rs10479239	M	5	101947155	chr5:101947155	rs10479239	a	c	0.2744	-0.0357	0.0072	7.751e-07	101947155	102611451	5	102611451	5	102611451	*	M	0.509259	-4.95833
chr5:102611854:A:G	A	G	0.4237	0.01	0.4093	0.4445	-0.0022	0.0096	0.8209	0	6.239	11	0.8569	440683	39106	401577	chr5	102611854	5	5	102611854	102611854	1	1	0.4237	373435	0.0352	5	102611854	*	rs995962	R	5	101947558	chr5:101947558	rs995962	a	g	0.4215	0.035	0.0065	6.982e-08	101947558	102611854	5	102611854	5	102611854	*	R	-0.229167	5.38462
chr5:102612477:C:G	C	G	0.4236	0.01	0.4093	0.4444	-0.0022	0.0096	0.8174	0	6.265	11	0.8551	440683	39106	401577	chr5	102612477	5	5	102612477	102612477	1	1	0.4236	373347	0.0351	5	102612477	*	rs3105483	S	5	101948181	chr5:101948181	rs3105483	c	g	0.4215	0.035	0.0065	6.982e-08	101948181	102612477	5	102612477	5	102612477	*	S	-0.229167	5.38462
chr5:102612957:A:C	A	C	0.7377	0.0099	0.7174	0.7499	-0.0068	0.0108	0.5313	14.4	12.846	11	0.3035	440683	39106	401577	chr5	102612957	5	5	102612957	102612957	1	1	0.2623	231182	0.0325	5	102612957	*	rs13190085	M	5	101948661	chr5:101948661	rs13190085	a	c	0.7288	0.036	0.0072	6.258e-07	101948661	102612957	5	102612957	5	102612957	*	M	-0.62963	5
chr5:102613614:C:A	A	C	0.5763	0.01	0.5556	0.5907	0.0022	0.0096	0.8198	0	6.265	11	0.8551	440683	39106	401577	chr5	102613614	5	5	102613614	102613614	1	1	0.4237	373435	0.0351	5	102613614	*	rs3105480	M	5	101949318	chr5:101949318	rs3105480	a	c	0.5785	-0.035	0.0065	6.982e-08	101949318	102613614	5	102613614	5	102613614	*	M	0.229167	-5.38462
chr5:102615378:C:T	T	C	0.5762	0.01	0.5547	0.5907	0.0023	0.0096	0.8116	0	5.979	11	0.8747	440683	39106	401577	chr5	102615378	5	5	102615378	102615378	1	1	0.4238	373523	0.036	5	102615378	*	rs1505421	Y	5	101951082	chr5:101951082	rs1505421	t	c	0.5784	-0.035	0.0065	6.982e-08	101951082	102615378	5	102615378	5	102615378	*	Y	0.239583	-5.38462
chr5:102615701:C:G	C	G	0.4239	0.01	0.4094	0.4453	-0.0023	0.0096	0.815	0	5.875	11	0.8816	440683	39106	401577	chr5	102615701	5	5	102615701	102615701	1	1	0.4239	373611	0.0359	5	102615701	*	rs1505420	S	5	101951405	chr5:101951405	rs1505420	c	g	0.4216	0.035	0.0065	6.982e-08	101951405	102615701	5	102615701	5	102615701	*	S	-0.239583	5.38462
chr5:102615864:A:T	A	T	0.7356	0.0113	0.7122	0.7494	-0.0056	0.0108	0.6055	15.7	13.053	11	0.2898	440683	39106	401577	chr5	102615864	5	5	102615864	102615864	1	1	0.2644	233033	0.0372	5	102615864	*	rs13168111	W	5	101951568	chr5:101951568	rs13168111	a	t	0.7256	0.0359	0.0072	6.722e-07	101951568	102615864	5	102615864	5	102615864	*	W	-0.518519	4.98611
chr5:102617343:G:A	A	G	0.5726	0.0106	0.5442	0.589	0.0011	0.0096	0.9047	0	5.924	11	0.8784	440683	39106	401577	chr5	102617343	5	5	102617343	102617343	1	1	0.4274	376696	0.0448	5	102617343	*	rs3105477	R	5	101953047	chr5:101953047	rs3105477	a	g	0.5744	-0.036	0.0065	2.928e-08	101953047	102617343	5	102617343	5	102617343	*	R	0.114583	-5.53846
chr5:102617412:C:T	T	C	0.2652	0.011	0.2525	0.2882	0.0058	0.0108	0.594	13.6	12.728	11	0.3114	440683	39106	401577	chr5	102617412	5	5	102617412	102617412	1	1	0.2652	233738	0.0357	5	102617412	*	rs10067699	Y	5	101953116	chr5:101953116	rs10067699	t	c	0.2745	-0.0357	0.0072	7.751e-07	101953116	102617412	5	102617412	5	102617412	*	Y	0.537037	-4.95833
chr5:102619394:T:A	A	T	0.2651	0.011	0.2525	0.2882	0.0056	0.0108	0.6067	13.5	12.71	11	0.3127	440683	39106	401577	chr5	102619394	5	5	102619394	102619394	1	1	0.2651	233650	0.0357	5	102619394	*	rs11746498	W	5	101955098	chr5:101955098	rs11746498	a	t	0.2746	-0.0357	0.0072	7.751e-07	101955098	102619394	5	102619394	5	102619394	*	W	0.518519	-4.95833
chr5:102619625:G:A	A	G	0.2644	0.0113	0.2506	0.2879	0.0053	0.0108	0.627	14.2	12.824	11	0.305	440683	39106	401577	chr5	102619625	5	5	102619625	102619625	1	1	0.2644	233033	0.0373	5	102619625	*	rs10479240	R	5	101955329	chr5:101955329	rs10479240	a	g	0.2744	-0.0358	0.0072	7.219e-07	101955329	102619625	5	102619625	5	102619625	*	R	0.490741	-4.97222
chr5:102620022:T:C	T	C	0.7349	0.011	0.7118	0.7475	-0.0056	0.0108	0.6071	13.4	12.705	11	0.313	440683	39106	401577	chr5	102620022	5	5	102620022	102620022	1	1	0.2651	233650	0.0357	5	102620022	*	rs9327868	Y	5	101955726	chr5:101955726	rs9327868	t	c	0.7254	0.0357	0.0072	7.751e-07	101955726	102620022	5	102620022	5	102620022	*	Y	-0.518519	4.95833
chr5:102620521:T:C	T	C	0.7349	0.011	0.7115	0.7475	-0.0055	0.0108	0.6136	13.8	12.758	11	0.3094	440683	39106	401577	chr5	102620521	5	5	102620521	102620521	1	1	0.2651	233650	0.036	5	102620521	*	rs10043147	Y	5	101956225	chr5:101956225	rs10043147	t	c	0.7254	0.0361	0.0072	5.826e-07	101956225	102620521	5	102620521	5	102620521	*	Y	-0.509259	5.01389
chr5:102623465:C:A	A	C	0.2645	0.0113	0.2508	0.288	0.0053	0.0108	0.6233	13	12.645	11	0.3171	440683	39106	401577	chr5	102623465	5	5	102623465	102623465	1	1	0.2645	233121	0.0372	5	102623465	*	rs35369487	M	5	101959169	chr5:101959169	rs35369487	a	c	0.2743	-0.0357	0.0072	7.751e-07	101959169	102623465	5	102623465	5	102623465	*	M	0.490741	-4.95833
chr5:102623490:C:T	T	C	0.2646	0.0113	0.2508	0.288	0.0054	0.0108	0.6163	13.2	12.667	11	0.3157	440683	39106	401577	chr5	102623490	5	5	102623490	102623490	1	1	0.2646	233209	0.0372	5	102623490	*	rs35664711	Y	5	101959194	chr5:101959194	rs35664711	t	c	0.2744	-0.0357	0.0072	7.751e-07	101959194	102623490	5	102623490	5	102623490	*	Y	0.5	-4.95833
chr5:102625980:C:T	T	C	0.0174	0.0044	0.01	0.0299	-0.0402	0.0395	0.3087	14.5	10.53	9	0.3093	439171	38674	400497	chr5	102625980	5	5	102625980	102625980	0.988953	0.997311	0.0174	15283.2	0.0199	5	102625980	*	rs148194384	Y	5	101961684	chr5:101961684	rs148194384	t	c	0.0208	0.1134	0.0245	3.683e-06	101961684	102625980	5	102625980	5	102625980	*	Y	-1.01772	4.62857
chr5:102627812:T:C	T	C	0.7354	0.0112	0.7121	0.7493	-0.0053	0.0108	0.627	14.1	12.802	11	0.3065	440683	39106	401577	chr5	102627812	5	5	102627812	102627812	1	1	0.2646	233209	0.0372	5	102627812	*	rs10515327	Y	5	101963516	chr5:101963516	rs10515327	t	c	0.7256	0.0357	0.0072	7.751e-07	101963516	102627812	5	102627812	5	102627812	*	Y	-0.490741	4.95833
chr5:102628754:T:C	T	C	0.394	0.0094	0.379	0.4129	-0.0039	0.0097	0.6895	0	6.634	11	0.8279	440683	39106	401577	chr5	102628754	5	5	102628754	102628754	1	1	0.394	347258	0.0339	5	102628754	*	rs1394820	Y	5	101964458	chr5:101964458	rs1394820	t	c	0.3913	0.0378	0.0065	5.782e-09	101964458	102628754	5	102628754	5	102628754	*	Y	-0.402062	5.81538
chr5:102629339:C:G	C	G	0.7291	0.011	0.7047	0.7416	-0.0042	0.0107	0.697	0	10.991	11	0.4441	440683	39106	401577	chr5	102629339	5	5	102629339	102629339	1	1	0.2709	238762	0.0369	5	102629339	*	rs7730106	S	5	101965043	chr5:101965043	rs7730106	c	g	0.7207	0.0335	0.0071	2.536e-06	101965043	102629339	5	102629339	5	102629339	*	S	-0.392523	4.71831
chr5:102630587:C:A	A	C	0.0174	0.0044	0.01	0.0299	-0.04	0.0394	0.3103	14.6	10.543	9	0.3084	439171	38674	400497	chr5	102630587	5	5	102630587	102630587	0.988953	0.997311	0.0174	15283.2	0.0199	5	102630587	*	rs141146025	M	5	101966291	chr5:101966291	rs141146025	a	c	0.0209	0.1116	0.0244	4.772e-06	101966291	102630587	5	102630587	5	102630587	*	M	-1.01523	4.57377
chr5:102630709:T:C	T	C	0.4482	0.0111	0.4355	0.4728	-0.0017	0.0095	0.8604	0	5.228	11	0.9196	440683	39106	401577	chr5	102630709	5	5	102630709	102630709	1	1	0.4482	395028	0.0373	5	102630709	*	rs2202478	Y	5	101966413	chr5:101966413	rs2202478	t	c	0.4444	0.0369	0.0064	7.582e-09	101966413	102630709	5	102630709	5	102630709	*	Y	-0.178947	5.76562
chr5:102630885:A:G	A	G	0.4283	0.0116	0.4121	0.4559	-0.0008	0.0096	0.934	0	5.715	11	0.8917	440683	39106	401577	chr5	102630885	5	5	102630885	102630885	1	1	0.4283	377489	0.0438	5	102630885	*	rs2202477	R	5	101966589	chr5:101966589	rs2202477	a	g	0.4253	0.0357	0.0065	3.81e-08	101966589	102630885	5	102630885	5	102630885	*	R	-0.0833333	5.49231
chr5:102631503:T:A	A	T	0.2644	0.0112	0.2506	0.2879	0.0052	0.0108	0.6313	14	12.791	11	0.3072	440683	39106	401577	chr5	102631503	5	5	102631503	102631503	1	1	0.2644	233033	0.0373	5	102631503	*	rs10054217	W	5	101967207	chr5:101967207	rs10054217	a	t	0.2743	-0.0357	0.0072	7.751e-07	101967207	102631503	5	102631503	5	102631503	*	W	0.481481	-4.95833
chr5:102633296:C:G	C	G	0.6824	0.0147	0.6477	0.7056	0.0009	0.0102	0.9286	0	7.165	11	0.7855	440683	39106	401577	chr5	102633296	5	5	102633296	102633296	1	1	0.3176	279922	0.0579	5	102633296	*	rs6873365	S	5	101969000	chr5:101969000	rs6873365	c	g	0.6753	0.0349	0.0069	4.409e-07	101969000	102633296	5	102633296	5	102633296	*	S	0.0882353	5.05797
chr5:102633953:A:C	A	C	0.7356	0.0112	0.7121	0.7494	-0.0053	0.0108	0.6234	14.3	12.838	11	0.3041	440683	39106	401577	chr5	102633953	5	5	102633953	102633953	1	1	0.2644	233033	0.0373	5	102633953	*	rs34018113	M	5	101969657	chr5:101969657	rs34018113	a	c	0.7256	0.0357	0.0072	7.751e-07	101969657	102633953	5	102633953	5	102633953	*	M	-0.490741	4.95833
chr5:102636200:A:G	A	G	0.4234	0.0095	0.4095	0.4418	-0.002	0.0096	0.836	0	5.747	11	0.8897	440683	39106	401577	chr5	102636200	5	5	102636200	102636200	1	1	0.4234	373170	0.0323	5	102636200	*	rs3114607	R	5	101971904	chr5:101971904	rs3114607	a	g	0.4214	0.0352	0.0065	5.879e-08	101971904	102636200	5	102636200	5	102636200	*	R	-0.208333	5.41538
chr5:102638877:G:A	A	G	0.2638	0.0114	0.2498	0.2876	0.0047	0.0108	0.6626	14.6	12.883	11	0.3011	440683	39106	401577	chr5	102638877	5	5	102638877	102638877	1	1	0.2638	232504	0.0378	5	102638877	*	rs9327869	R	5	101974581	chr5:101974581	rs9327869	a	g	0.2742	-0.0357	0.0072	7.751e-07	101974581	102638877	5	102638877	5	102638877	*	R	0.435185	-4.95833
chr5:102640682:C:T	T	C	0.6013	0.011	0.5763	0.6188	0.0034	0.0097	0.7285	0	6.28	11	0.854	440683	39106	401577	chr5	102640682	5	5	102640682	102640682	1	1	0.3987	351401	0.0425	5	102640682	*	rs3114609	Y	5	101976386	chr5:101976386	rs3114609	t	c	0.605	-0.0381	0.0065	4.38e-09	101976386	102640682	5	102640682	5	102640682	*	Y	0.350515	-5.86154
chr5:102641169:T:A	A	T	0.278	0.0122	0.2596	0.3069	0.0049	0.0107	0.6435	0	10.803	11	0.4599	440683	39106	401577	chr5	102641169	5	5	102641169	102641169	1	1	0.278	245020	0.0473	5	102641169	*	rs28417846	W	5	101976873	chr5:101976873	rs28417846	a	t	0.2869	-0.0344	0.0071	1.354e-06	101976873	102641169	5	102641169	5	102641169	*	W	0.457944	-4.84507
chr5:102641177:T:A	A	T	0.278	0.0122	0.2596	0.3069	0.0049	0.0107	0.6438	0	10.837	11	0.457	440683	39106	401577	chr5	102641177	5	5	102641177	102641177	1	1	0.278	245020	0.0473	5	102641177	*	rs35075848	W	5	101976881	chr5:101976881	rs35075848	a	t	0.2869	-0.0343	0.0071	1.453e-06	101976881	102641177	5	102641177	5	102641177	*	W	0.457944	-4.83099
chr5:102641254:A:G	A	G	0.7219	0.0121	0.6931	0.7406	-0.0052	0.0107	0.623	0	10.886	11	0.4529	440683	39106	401577	chr5	102641254	5	5	102641254	102641254	1	1	0.2781	245108	0.0475	5	102641254	*	rs13179639	R	5	101976958	chr5:101976958	rs13179639	a	g	0.7119	0.0341	0.0071	1.672e-06	101976958	102641254	5	102641254	5	102641254	*	R	-0.485981	4.80282
chr5:102643286:G:A	A	G	0.577	0.0093	0.5589	0.5903	0.0034	0.0096	0.7228	0	6.083	11	0.8678	440683	39106	401577	chr5	102643286	5	5	102643286	102643286	1	1	0.423	372818	0.0314	5	102643286	*	rs1304594	R	5	101978990	chr5:101978990	rs1304594	a	g	0.5788	-0.0353	0.0065	5.393e-08	101978990	102643286	5	102643286	5	102643286	*	R	0.354167	-5.43077
chr5:102643593:T:G	T	G	0.7352	0.0112	0.7119	0.7488	-0.006	0.0108	0.5816	15.1	12.953	11	0.2964	440683	39106	401577	chr5	102643593	5	5	102643593	102643593	1	1	0.2648	233386	0.0369	5	102643593	*	rs10068654	K	5	101979297	chr5:101979297	rs10068654	t	g	0.7253	0.0352	0.0072	1.103e-06	101979297	102643593	5	102643593	5	102643593	*	K	-0.555556	4.88889
chr5:102646075:T:C	T	C	0.7353	0.0112	0.7119	0.7488	-0.0062	0.0108	0.5667	15	12.947	11	0.2968	440683	39106	401577	chr5	102646075	5	5	102646075	102646075	1	1	0.2647	233298	0.0369	5	102646075	*	rs1961737	Y	5	101981779	chr5:101981779	rs1961737	t	c	0.7253	0.0352	0.0072	1.103e-06	101981779	102646075	5	102646075	5	102646075	*	Y	-0.574074	4.88889
chr5:102646335:T:C	T	C	0.7353	0.0112	0.7119	0.7491	-0.0061	0.0108	0.5717	15.7	13.05	11	0.2901	440683	39106	401577	chr5	102646335	5	5	102646335	102646335	1	1	0.2647	233298	0.0372	5	102646335	*	rs1113814	Y	5	101982039	chr5:101982039	rs1113814	t	c	0.7253	0.0352	0.0072	1.103e-06	101982039	102646335	5	102646335	5	102646335	*	Y	-0.564815	4.88889
chr5:102647838:A:C	A	C	0.7353	0.0112	0.7122	0.7489	-0.0063	0.0108	0.5598	15.6	13.032	11	0.2913	440683	39106	401577	chr5	102647838	5	5	102647838	102647838	1	1	0.2647	233298	0.0367	5	102647838	*	rs2400833	M	5	101983542	chr5:101983542	rs2400833	a	c	0.7253	0.0352	0.0072	1.103e-06	101983542	102647838	5	102647838	5	102647838	*	M	-0.583333	4.88889
chr5:102649416:A:G	A	G	0.7353	0.0112	0.7119	0.7492	-0.0062	0.0108	0.5692	16.1	13.104	11	0.2866	440683	39106	401577	chr5	102649416	5	5	102649416	102649416	1	1	0.2647	233298	0.0373	5	102649416	*	rs1354618	R	5	101985120	chr5:101985120	rs1354618	a	g	0.7253	0.0352	0.0072	1.103e-06	101985120	102649416	5	102649416	5	102649416	*	R	-0.574074	4.88889
chr5:102649502:T:G	T	G	0.7217	0.012	0.6931	0.7402	-0.0047	0.0107	0.6626	1.2	11.132	11	0.4322	440683	39106	401577	chr5	102649502	5	5	102649502	102649502	1	1	0.2783	245284	0.0471	5	102649502	*	rs1354620	K	5	101985206	chr5:101985206	rs1354620	t	g	0.7125	0.0338	0.0071	2.061e-06	101985206	102649502	5	102649502	5	102649502	*	K	-0.439252	4.76056
chr5:102649969:C:T	T	C	0.2647	0.0112	0.2509	0.2881	0.0061	0.0108	0.5764	16.1	13.116	11	0.2858	440683	39106	401577	chr5	102649969	5	5	102649969	102649969	1	1	0.2647	233298	0.0372	5	102649969	*	rs10035133	Y	5	101985673	chr5:101985673	rs10035133	t	c	0.2747	-0.0354	0.0072	9.583e-07	101985673	102649969	5	102649969	5	102649969	*	Y	0.564815	-4.91667
chr5:102650088:A:G	A	G	0.735	0.011	0.7119	0.7484	-0.0064	0.0108	0.553	16.3	13.135	11	0.2846	440683	39106	401577	chr5	102650088	5	5	102650088	102650088	1	1	0.265	233562	0.0365	5	102650088	*	rs13172780	R	5	101985792	chr5:101985792	rs13172780	a	g	0.7252	0.0352	0.0072	1.103e-06	101985792	102650088	5	102650088	5	102650088	*	R	-0.592593	4.88889
chr5:102651365:T:C	T	C	0.444	0.0099	0.434	0.4631	-0.005	0.0096	0.5978	0	5.224	11	0.9198	440683	39106	401577	chr5	102651365	5	5	102651365	102651365	1	1	0.444	391327	0.0291	5	102651365	*	rs1913503	Y	5	101987069	chr5:101987069	rs1913503	t	c	0.4403	0.0365	0.0064	1.098e-08	101987069	102651365	5	102651365	5	102651365	*	Y	-0.520833	5.70312
chr5:102654320:A:G	A	G	0.4277	0.0109	0.4123	0.4519	-0.0024	0.0096	0.8044	0	5.683	11	0.8936	440683	39106	401577	chr5	102654320	5	5	102654320	102654320	1	1	0.4277	376960	0.0396	5	102654320	*	rs1877788	R	5	101990024	chr5:101990024	rs1877788	a	g	0.4247	0.0358	0.0065	3.491e-08	101990024	102654320	5	102654320	5	102654320	*	R	-0.25	5.50769
chr5:102655198:T:C	T	C	0.4224	0.0088	0.4098	0.4414	-0.0032	0.0096	0.7357	0	5.972	11	0.8752	440683	39106	401577	chr5	102655198	5	5	102655198	102655198	1	1	0.4224	372289	0.0316	5	102655198	*	rs1877787	Y	5	101990902	chr5:101990902	rs1877787	t	c	0.421	0.0355	0.0065	4.535e-08	101990902	102655198	5	102655198	5	102655198	*	Y	-0.333333	5.46154
chr5:102659099:A:G	A	G	0.4236	0.0094	0.4098	0.4423	-0.0034	0.0096	0.7219	0	5.84	11	0.8838	440683	39106	401577	chr5	102659099	5	5	102659099	102659099	1	1	0.4236	373347	0.0325	5	102659099	*	rs2671602	R	5	101994803	chr5:101994803	rs2671602	a	g	0.4215	0.0353	0.0065	5.393e-08	101994803	102659099	5	102659099	5	102659099	*	R	-0.354167	5.43077
chr5:102659766:T:C	T	C	0.4313	0.0104	0.4174	0.4566	-0.0044	0.0096	0.6483	0	6.5	11	0.838	440683	39106	401577	chr5	102659766	5	5	102659766	102659766	1	1	0.4313	380133	0.0392	5	102659766	*	rs1505416	Y	5	101995470	chr5:101995470	rs1505416	t	c	0.4269	0.0365	0.0065	1.88e-08	101995470	102659766	5	102659766	5	102659766	*	Y	-0.458333	5.61538
chr5:102659844:T:C	T	C	0.4447	0.0099	0.4345	0.464	-0.0051	0.0096	0.5912	0	5.145	11	0.9239	440683	39106	401577	chr5	102659844	5	5	102659844	102659844	1	1	0.4447	391943	0.0295	5	102659844	*	rs1505417	Y	5	101995548	chr5:101995548	rs1505417	t	c	0.4407	0.0364	0.0064	1.204e-08	101995548	102659844	5	102659844	5	102659844	*	Y	-0.53125	5.6875
chr5:102661157:A:G	A	G	0.4233	0.0095	0.4096	0.4423	-0.0036	0.0096	0.707	0	5.939	11	0.8774	440683	39106	401577	chr5	102661157	5	5	102661157	102661157	1	1	0.4233	373082	0.0327	5	102661157	*	rs1605076	R	5	101996861	chr5:101996861	rs1605076	a	g	0.425	0.0346	0.0067	2.424e-07	101996861	102661157	5	102661157	5	102661157	*	R	-0.375	5.16418
chr5:102661519:C:G	C	G	0.4231	0.0095	0.4095	0.4423	-0.0036	0.0096	0.712	0	5.976	11	0.875	440683	39106	401577	chr5	102661519	5	5	102661519	102661519	1	1	0.4231	372906	0.0328	5	102661519	*	rs2657430	S	5	101997223	chr5:101997223	rs2657430	c	g	0.4213	0.0354	0.0065	4.946e-08	101997223	102661519	5	102661519	5	102661519	*	S	-0.375	5.44615
chr5:102662616:T:C	T	C	0.4234	0.0095	0.4097	0.4423	-0.0034	0.0096	0.7215	0	5.96	11	0.876	440683	39106	401577	chr5	102662616	5	5	102662616	102662616	1	1	0.4234	373170	0.0326	5	102662616	*	rs2135177	Y	5	101998320	chr5:101998320	rs2135177	t	c	0.4212	0.0356	0.0065	4.157e-08	101998320	102662616	5	102662616	5	102662616	*	Y	-0.354167	5.47692
chr5:102662753:A:G	A	G	0.4311	0.0104	0.4173	0.4566	-0.0045	0.0096	0.6422	0	6.687	11	0.8238	440683	39106	401577	chr5	102662753	5	5	102662753	102662753	1	1	0.4311	379957	0.0393	5	102662753	*	rs2671566	R	5	101998457	chr5:101998457	rs2671566	a	g	0.4266	0.0368	0.0065	1.437e-08	101998457	102662753	5	102662753	5	102662753	*	R	-0.46875	5.66154
chr5:102662875:A:G	A	G	0.4311	0.0104	0.4173	0.4567	-0.0044	0.0096	0.6449	0	6.695	11	0.8233	440683	39106	401577	chr5	102662875	5	5	102662875	102662875	1	1	0.4311	379957	0.0394	5	102662875	*	rs2671567	R	5	101998579	chr5:101998579	rs2671567	a	g	0.4267	0.0368	0.0065	1.437e-08	101998579	102662875	5	102662875	5	102662875	*	R	-0.458333	5.66154
chr5:102662988:T:C	T	C	0.431	0.0105	0.4173	0.4566	-0.0044	0.0096	0.6446	0	6.687	11	0.8238	440683	39106	401577	chr5	102662988	5	5	102662988	102662988	1	1	0.431	379869	0.0393	5	102662988	*	rs2657431	Y	5	101998692	chr5:101998692	rs2657431	t	c	0.4267	0.0368	0.0065	1.437e-08	101998692	102662988	5	102662988	5	102662988	*	Y	-0.458333	5.66154
chr5:102663175:A:G	A	G	0.4311	0.0104	0.4173	0.4567	-0.0045	0.0096	0.6357	0	6.664	11	0.8256	440683	39106	401577	chr5	102663175	5	5	102663175	102663175	1	1	0.4311	379957	0.0394	5	102663175	*	rs2657432	R	5	101998879	chr5:101998879	rs2657432	a	g	0.4267	0.0368	0.0065	1.437e-08	101998879	102663175	5	102663175	5	102663175	*	R	-0.46875	5.66154
chr5:102663882:T:G	T	G	0.3299	0.0094	0.3142	0.3485	-0.003	0.0102	0.7711	0	5.992	11	0.8739	440683	39106	401577	chr5	102663882	5	5	102663882	102663882	1	1	0.3299	290763	0.0343	5	102663882	*	rs2657433	K	5	101999586	chr5:101999586	rs2657433	t	g	0.3364	0.0405	0.0068	2.666e-09	101999586	102663882	5	102663882	5	102663882	*	K	-0.294118	5.95588
chr5:102664110:T:C	T	C	0.4236	0.0094	0.4098	0.4423	-0.0032	0.0096	0.7373	0	5.865	11	0.8822	440683	39106	401577	chr5	102664110	5	5	102664110	102664110	1	1	0.4236	373347	0.0325	5	102664110	*	rs2657434	Y	5	101999814	chr5:101999814	rs2657434	t	c	0.4213	0.0357	0.0065	3.81e-08	101999814	102664110	5	102664110	5	102664110	*	Y	-0.333333	5.49231
chr5:102664609:A:G	A	G	0.4313	0.0104	0.4174	0.4566	-0.0044	0.0096	0.6496	0	6.607	11	0.83	440683	39106	401577	chr5	102664609	5	5	102664609	102664609	1	1	0.4313	380133	0.0392	5	102664609	*	rs2671568	R	5	102000313	chr5:102000313	rs2671568	a	g	0.4267	0.0368	0.0065	1.437e-08	102000313	102664609	5	102664609	5	102664609	*	R	-0.458333	5.66154
chr5:102664719:A:G	A	G	0.4313	0.0104	0.4174	0.4518	-0.0044	0.0096	0.6504	0	6.639	11	0.8276	440683	39106	401577	chr5	102664719	5	5	102664719	102664719	1	1	0.4313	380133	0.0344	5	102664719	*	rs1039623	R	5	102000423	chr5:102000423	rs1039623	a	g	0.4267	0.0368	0.0065	1.437e-08	102000423	102664719	5	102664719	5	102664719	*	R	-0.458333	5.66154
chr5:102665348:T:C	T	C	0.4237	0.0094	0.4099	0.4423	-0.0031	0.0096	0.7503	0	5.824	11	0.8848	440683	39106	401577	chr5	102665348	5	5	102665348	102665348	1	1	0.4237	373435	0.0324	5	102665348	*	rs1039624	Y	5	102001052	chr5:102001052	rs1039624	t	c	0.4213	0.0357	0.0065	3.81e-08	102001052	102665348	5	102665348	5	102665348	*	Y	-0.322917	5.49231
chr5:102665661:T:C	T	C	0.4313	0.0104	0.4174	0.4567	-0.0043	0.0096	0.6521	0	6.607	11	0.83	440683	39106	401577	chr5	102665661	5	5	102665661	102665661	1	1	0.4313	380133	0.0393	5	102665661	*	rs2657435	Y	5	102001365	chr5:102001365	rs2657435	t	c	0.4267	0.0368	0.0065	1.437e-08	102001365	102665661	5	102665661	5	102665661	*	Y	-0.447917	5.66154
chr5:102666873:T:C	T	C	0.4236	0.0094	0.4098	0.4415	-0.0033	0.0096	0.7307	0	5.851	11	0.8831	440683	39106	401577	chr5	102666873	5	5	102666873	102666873	1	1	0.4236	373347	0.0317	5	102666873	*	rs2657437	Y	5	102002577	chr5:102002577	rs2657437	t	c	0.4213	0.0357	0.0065	3.81e-08	102002577	102666873	5	102666873	5	102666873	*	Y	-0.34375	5.49231
chr5:102667073:T:C	T	C	0.7352	0.0114	0.7102	0.7496	-0.0048	0.0109	0.6557	18.1	13.436	11	0.2658	440683	39106	401577	chr5	102667073	5	5	102667073	102667073	1	1	0.2648	233386	0.0394	5	102667073	*	rs13163706	Y	5	102002777	chr5:102002777	rs13163706	t	c	0.7248	0.035	0.0072	1.268e-06	102002777	102667073	5	102667073	5	102667073	*	Y	-0.440367	4.86111
chr5:102667434:A:G	A	G	0.4309	0.0101	0.4174	0.4558	-0.0041	0.0096	0.6721	0	6.618	11	0.8292	440683	39106	401577	chr5	102667434	5	5	102667434	102667434	1	1	0.4309	379781	0.0384	5	102667434	*	rs2671569	V	5	102003138	chr5:102003138	rs2671569	a	g	0.4267	0.0365	0.0065	1.88e-08	102003138	102667434	5	102667434	5	102667434	*	V	-0.427083	5.61538
chr5:102667853:C:T	T	C	0.5666	0.0103	0.5479	0.5792	0.005	0.0096	0.5999	0	6.416	11	0.8442	440683	39106	401577	chr5	102667853	5	5	102667853	102667853	1	1	0.4334	381984	0.0313	5	102667853	*	rs9327870	Y	5	102003557	chr5:102003557	rs9327870	t	c	0.5715	-0.0359	0.0065	3.197e-08	102003557	102667853	5	102667853	5	102667853	*	Y	0.520833	-5.52308
chr5:102667996:G:C	C	G	0.5665	0.0102	0.542	0.5787	0.0054	0.0096	0.5737	0	6.349	11	0.8491	440683	39106	401577	chr5	102667996	5	5	102667996	102667996	1	1	0.4335	382072	0.0367	5	102667996	*	rs9327871	V	5	102003700	chr5:102003700	rs9327871	c	g	0.5724	-0.0342	0.0068	5.028e-07	102003700	102667996	5	102667996	5	102667996	*	V	0.5625	-5.02941
chr5:102668007:T:C	T	C	0.4326	0.0095	0.4213	0.4568	-0.0047	0.0096	0.6246	0	6.36	11	0.8483	440683	39106	401577	chr5	102668007	5	5	102668007	102668007	1	1	0.4326	381279	0.0355	5	102668007	*	rs2657438	Y	5	102003711	chr5:102003711	rs2657438	t	c	0.4284	0.0354	0.0065	4.946e-08	102003711	102668007	5	102668007	5	102668007	*	Y	-0.489583	5.44615
chr5:102668103:C:T	T	C	0.5673	0.0095	0.5477	0.5787	0.0044	0.0096	0.6438	0	6.355	11	0.8486	440683	39106	401577	chr5	102668103	5	5	102668103	102668103	1	1	0.4327	381367	0.031	5	102668103	*	rs2657439	Y	5	102003807	chr5:102003807	rs2657439	t	c	0.5716	-0.0355	0.0065	4.535e-08	102003807	102668103	5	102668103	5	102668103	*	Y	0.458333	-5.46154
chr5:102668132:C:A	A	C	0.5672	0.0096	0.5427	0.5787	0.0043	0.0096	0.6527	0	6.288	11	0.8535	440683	39106	401577	chr5	102668132	5	5	102668132	102668132	1	1	0.4328	381455	0.036	5	102668132	*	rs2175911	M	5	102003836	chr5:102003836	rs2175911	a	c	0.5716	-0.0356	0.0065	4.157e-08	102003836	102668132	5	102668132	5	102668132	*	M	0.447917	-5.47692
chr5:102668241:A:G	A	G	0.4324	0.0097	0.4205	0.4558	-0.0052	0.0096	0.5868	0	6.007	11	0.8729	440683	39106	401577	chr5	102668241	5	5	102668241	102668241	1	1	0.4324	381103	0.0353	5	102668241	*	rs2137902	R	5	102003945	chr5:102003945	rs2137902	a	g	0.4304	0.0352	0.0064	3.561e-08	102003945	102668241	5	102668241	5	102668241	*	R	-0.541667	5.5
chr5:102668536:T:A	A	T	0.5531	0.0096	0.534	0.5652	0.0052	0.0096	0.5833	0	4.918	11	0.9351	440683	39106	401577	chr5	102668536	5	5	102668536	102668536	1	1	0.4469	393882	0.0312	5	102668536	*	rs2055629	W	5	102004240	chr5:102004240	rs2055629	a	t	0.5576	-0.0357	0.0064	2.276e-08	102004240	102668536	5	102668536	5	102668536	*	W	0.541667	-5.57812
chr5:102668654:G:A	A	G	0.5675	0.0096	0.5426	0.579	0.0043	0.0096	0.6564	0	6.185	11	0.8607	440683	39106	401577	chr5	102668654	5	5	102668654	102668654	1	1	0.4325	381191	0.0364	5	102668654	*	rs2657440	R	5	102004358	chr5:102004358	rs2657440	a	g	0.5717	-0.0355	0.0065	4.535e-08	102004358	102668654	5	102668654	5	102668654	*	R	0.447917	-5.46154
chr5:102668662:T:C	T	C	0.4325	0.0096	0.421	0.4574	-0.0042	0.0096	0.6577	0	6.189	11	0.8605	440683	39106	401577	chr5	102668662	5	5	102668662	102668662	1	1	0.4325	381191	0.0364	5	102668662	*	rs2657441	Y	5	102004366	chr5:102004366	rs2657441	t	c	0.4283	0.0355	0.0065	4.535e-08	102004366	102668662	5	102668662	5	102668662	*	Y	-0.4375	5.46154
chr5:102668717:G:A	A	G	0.5752	0.0086	0.5606	0.5866	0.0032	0.0096	0.7382	0	5.627	11	0.897	440683	39106	401577	chr5	102668717	5	5	102668717	102668717	1	1	0.4248	374404	0.026	5	102668717	*	rs2657442	R	5	102004421	chr5:102004421	rs2657442	a	g	0.5771	-0.0344	0.0065	1.163e-07	102004421	102668717	5	102668717	5	102668717	*	R	0.333333	-5.29231
chr5:102668964:T:C	T	C	0.4325	0.0097	0.421	0.4574	-0.0042	0.0096	0.6635	0	6.164	11	0.8622	440683	39106	401577	chr5	102668964	5	5	102668964	102668964	1	1	0.4325	381191	0.0364	5	102668964	*	rs2657443	Y	5	102004668	chr5:102004668	rs2657443	t	c	0.4283	0.0355	0.0065	4.535e-08	102004668	102668964	5	102668964	5	102668964	*	Y	-0.4375	5.46154
chr5:102668969:C:T	T	C	0.5675	0.0096	0.5427	0.579	0.0041	0.0096	0.6715	0	6.173	11	0.8616	440683	39106	401577	chr5	102668969	5	5	102668969	102668969	1	1	0.4325	381191	0.0363	5	102668969	*	rs2657444	Y	5	102004673	chr5:102004673	rs2657444	t	c	0.5718	-0.0356	0.0065	4.157e-08	102004673	102668969	5	102668969	5	102668969	*	Y	0.427083	-5.47692
chr5:102669039:C:A	A	C	0.5676	0.0098	0.5426	0.5805	0.0041	0.0096	0.6681	0	6.087	11	0.8675	440683	39106	401577	chr5	102669039	5	5	102669039	102669039	1	1	0.4324	381103	0.0379	5	102669039	*	rs2657445	M	5	102004743	chr5:102004743	rs2657445	a	c	0.5717	-0.0362	0.0065	2.454e-08	102004743	102669039	5	102669039	5	102669039	*	M	0.427083	-5.56923
chr5:102669079:T:C	T	C	0.4325	0.0097	0.421	0.4574	-0.0042	0.0096	0.6626	0	6.199	11	0.8597	440683	39106	401577	chr5	102669079	5	5	102669079	102669079	1	1	0.4325	381191	0.0364	5	102669079	*	rs2671570	Y	5	102004783	chr5:102004783	rs2671570	t	c	0.4283	0.0355	0.0065	4.535e-08	102004783	102669079	5	102669079	5	102669079	*	Y	-0.4375	5.46154
chr5:102669145:A:C	A	C	0.4325	0.0096	0.421	0.4523	-0.0042	0.0096	0.662	0	6.258	11	0.8556	440683	39106	401577	chr5	102669145	5	5	102669145	102669145	1	1	0.4325	381191	0.0313	5	102669145	*	rs2657446	M	5	102004849	chr5:102004849	rs2657446	a	c	0.4283	0.0356	0.0065	4.157e-08	102004849	102669145	5	102669145	5	102669145	*	M	-0.4375	5.47692
chr5:102669176:G:A	A	G	0.553	0.0096	0.534	0.5651	0.0051	0.0096	0.5904	0	4.935	11	0.9343	440683	39106	401577	chr5	102669176	5	5	102669176	102669176	1	1	0.447	393971	0.0311	5	102669176	*	rs10064230	R	5	102004880	chr5:102004880	rs10064230	a	g	0.5576	-0.0357	0.0064	2.276e-08	102004880	102669176	5	102669176	5	102669176	*	R	0.53125	-5.57812
chr5:102669527:A:T	A	T	0.4326	0.0097	0.421	0.4574	-0.0043	0.0096	0.6559	0	6.168	11	0.8619	440683	39106	401577	chr5	102669527	5	5	102669527	102669527	1	1	0.4326	381279	0.0364	5	102669527	*	rs3105471	W	5	102005231	chr5:102005231	rs3105471	a	t	0.4287	0.0354	0.0065	4.946e-08	102005231	102669527	5	102669527	5	102669527	*	W	-0.447917	5.44615
chr5:102669564:T:C	T	C	0.4326	0.0097	0.421	0.4574	-0.0042	0.0096	0.6615	0	6.179	11	0.8612	440683	39106	401577	chr5	102669564	5	5	102669564	102669564	1	1	0.4326	381279	0.0364	5	102669564	*	rs3114585	Y	5	102005268	chr5:102005268	rs3114585	t	c	0.4287	0.0356	0.0065	4.157e-08	102005268	102669564	5	102669564	5	102669564	*	Y	-0.4375	5.47692
chr5:102669708:G:T	T	G	0.5675	0.0097	0.5426	0.579	0.0042	0.0096	0.6594	0	6.205	11	0.8593	440683	39106	401577	chr5	102669708	5	5	102669708	102669708	1	1	0.4325	381191	0.0364	5	102669708	*	rs3105472	K	5	102005412	chr5:102005412	rs3105472	t	g	0.5718	-0.0357	0.0065	3.81e-08	102005412	102669708	5	102669708	5	102669708	*	K	0.4375	-5.49231
chr5:102670001:C:T	T	C	0.5754	0.0086	0.5573	0.5864	0.0033	0.0096	0.734	0	5.423	11	0.909	440683	39106	401577	chr5	102670001	5	5	102670001	102670001	1	1	0.4246	374228	0.0291	5	102670001	*	rs2657447	Y	5	102005705	chr5:102005705	rs2657447	t	c	0.5768	-0.0348	0.0065	8.285e-08	102005705	102670001	5	102670001	5	102670001	*	Y	0.34375	-5.35385
chr5:102670001:C:T	T	C	0.5754	0.0086	0.5573	0.5864	0.0033	0.0096	0.734	0	5.423	11	0.909	440683	39106	401577	chr5	102670001	5	5	102670001	102670001	1	1	0.4246	374228	0.0291	5	102670001	*	rs879581531	R	5	102005705	chr5:102005705	rs2657447	t	c	0.5768	-0.0348	0.0065	8.285e-08	102005705	102670001	5	102670001	5	102670001	*	R	0.34375	-5.35385
chr5:102670002:A:G	A	G	0.4471	0.0097	0.4349	0.466	-0.005	0.0096	0.6049	0	4.808	11	0.9401	440683	39106	401577	chr5	102670002	5	5	102670002	102670002	1	1	0.4471	394059	0.0311	5	102670002	*	rs9327872	R	5	102005706	chr5:102005706	rs9327872	a	g	0.443	0.036	0.0064	1.735e-08	102005706	102670002	5	102670002	5	102670002	*	R	-0.520833	5.625
chr5:102670430:C:G	C	G	0.4333	0.0102	0.421	0.4583	-0.0046	0.0096	0.6308	0	6.18	11	0.8611	440683	39106	401577	chr5	102670430	5	5	102670430	102670430	1	1	0.4333	381896	0.0373	5	102670430	*	rs10072191	S	5	102006134	chr5:102006134	rs10072191	c	g	0.4286	0.0359	0.0065	3.197e-08	102006134	102670430	5	102670430	5	102670430	*	S	-0.479167	5.52308
chr5:102670480:C:T	T	C	0.5713	0.0112	0.5446	0.5816	0.0047	0.0096	0.6235	0	5.47	11	0.9063	440683	39106	401577	chr5	102670480	5	5	102670480	102670480	1	1	0.4287	377842	0.037	5	102670480	*	rs10072203	Y	5	102006184	chr5:102006184	rs10072203	t	c	0.5737	-0.0371	0.0065	1.096e-08	102006184	102670480	5	102670480	5	102670480	*	Y	0.489583	-5.70769
chr5:102670778:G:A	A	G	0.5678	0.0096	0.543	0.5791	0.0043	0.0096	0.651	0	6.206	11	0.8593	440683	39106	401577	chr5	102670778	5	5	102670778	102670778	1	1	0.4322	380926	0.0361	5	102670778	*	rs2657448	R	5	102006482	chr5:102006482	rs2657448	a	g	0.5718	-0.0355	0.0065	4.535e-08	102006482	102670778	5	102670778	5	102670778	*	R	0.447917	-5.46154
chr5:102671264:C:T	T	C	0.5692	0.009	0.5441	0.5805	0.003	0.0096	0.7563	0	6.932	11	0.8046	440683	39106	401577	chr5	102671264	5	5	102671264	102671264	1	1	0.4308	379692	0.0364	5	102671264	*	rs3105473	H	5	102006968	chr5:102006968	rs3105473	t	c	0.5737	-0.0356	0.0065	4.157e-08	102006968	102671264	5	102671264	5	102671264	*	H	0.3125	-5.47692
chr5:102677285:G:A	A	G	0.5576	0.0103	0.5361	0.5684	0.0039	0.0095	0.6795	0	5.414	11	0.9095	440683	39106	401577	chr5	102677285	5	5	102677285	102677285	1	1	0.4424	389916	0.0323	5	102677285	*	rs2657449	R	5	102012989	chr5:102012989	rs2657449	a	g	0.5597	-0.0366	0.0065	1.719e-08	102012989	102677285	5	102677285	5	102677285	*	R	0.410526	-5.63077
chr5:102678343:T:C	T	C	0.4448	0.0091	0.4341	0.464	-0.0041	0.0096	0.6689	0	5.39	11	0.9108	440683	39106	401577	chr5	102678343	5	5	102678343	102678343	1	1	0.4448	392032	0.0299	5	102678343	*	rs2545596	Y	5	102014047	chr5:102014047	rs2545596	t	c	0.4401	0.0361	0.0065	2.681e-08	102014047	102678343	5	102678343	5	102678343	*	Y	-0.427083	5.55385
chr5:102679357:G:C	C	G	0.5629	0.0082	0.55	0.5719	0.0035	0.0096	0.7121	0	4.987	11	0.9318	440683	39106	401577	chr5	102679357	5	5	102679357	102679357	1	1	0.4371	385245	0.0219	5	102679357	*	rs2545599	S	5	102015061	chr5:102015061	rs2545599	c	g	0.5654	-0.0351	0.0065	6.408e-08	102015061	102679357	5	102679357	5	102679357	*	S	0.364583	-5.4
chr5:102679415:T:G	T	G	0.43	0.0092	0.4196	0.4539	-0.0032	0.0096	0.7429	0	6.566	11	0.833	440683	39106	401577	chr5	102679415	5	5	102679415	102679415	1	1	0.43	378987	0.0343	5	102679415	*	rs1913505	N	5	102015119	chr5:102015119	rs1913505	t	g	0.4258	0.0359	0.0065	3.197e-08	102015119	102679415	5	102679415	5	102679415	*	N	-0.333333	5.52308
chr5:102680219:G:A	A	G	0.5775	0.0083	0.5581	0.588	0.0026	0.0096	0.7838	0	6.013	11	0.8725	440683	39106	401577	chr5	102680219	5	5	102680219	102680219	1	1	0.4225	372377	0.0299	5	102680219	*	rs3095908	R	5	102015923	chr5:102015923	rs3095908	a	g	0.5797	-0.0348	0.0065	8.285e-08	102015923	102680219	5	102680219	5	102680219	*	R	0.270833	-5.35385
chr5:102680468:C:T	T	C	0.5555	0.0091	0.5376	0.5659	0.0043	0.0096	0.6514	0	5.468	11	0.9064	440683	39106	401577	chr5	102680468	5	5	102680468	102680468	1	1	0.4445	391767	0.0283	5	102680468	*	rs2545601	Y	5	102016172	chr5:102016172	rs2545601	t	c	0.56	-0.0361	0.0065	2.681e-08	102016172	102680468	5	102680468	5	102680468	*	Y	0.447917	-5.55385
chr5:102683010:T:C	T	C	0.4225	0.0083	0.4122	0.4414	-0.0025	0.0096	0.7919	0	6.055	11	0.8697	440683	39106	401577	chr5	102683010	5	5	102683010	102683010	1	1	0.4225	372377	0.0292	5	102683010	*	rs1913502	Y	5	102018714	chr5:102018714	rs1913502	t	c	0.4202	0.035	0.0065	6.982e-08	102018714	102683010	5	102683010	5	102683010	*	Y	-0.260417	5.38462
chr5:102683134:A:T	A	T	0.4224	0.0082	0.412	0.4413	-0.0023	0.0096	0.8075	0	6.044	11	0.8704	440683	39106	401577	chr5	102683134	5	5	102683134	102683134	1	1	0.4224	372289	0.0293	5	102683134	*	rs1913501	D	5	102018838	chr5:102018838	rs1913501	a	t	0.4203	0.035	0.0065	6.982e-08	102018838	102683134	5	102683134	5	102683134	*	D	-0.239583	5.38462
chr5:102688200:C:G	C	G	0.4445	0.0087	0.4343	0.4629	-0.004	0.0096	0.6775	0	5.672	11	0.8943	440683	39106	401577	chr5	102688200	5	5	102688200	102688200	1	1	0.4445	391767	0.0286	5	102688200	*	rs2545545	S	5	102023904	chr5:102023904	rs2545545	c	g	0.4398	0.0361	0.0065	2.681e-08	102023904	102688200	5	102688200	5	102688200	*	S	-0.416667	5.55385
chr5:102688422:T:A	A	T	0.6068	0.0078	0.5868	0.6176	0.0038	0.0098	0.6997	0	6.715	11	0.8217	440683	39106	401577	chr5	102688422	5	5	102688422	102688422	1	1	0.3932	346553	0.0308	5	102688422	*	rs2657498	W	5	102024126	chr5:102024126	rs2657498	a	t	0.6102	-0.0375	0.0066	1.308e-08	102024126	102688422	5	102688422	5	102688422	*	W	0.387755	-5.68182
chr5:102689093:T:G	T	G	0.437	0.0078	0.4285	0.4497	-0.0036	0.0097	0.7107	0	5.225	11	0.9198	440683	39106	401577	chr5	102689093	5	5	102689093	102689093	1	1	0.437	385157	0.0212	5	102689093	*	rs2657495	K	5	102024797	chr5:102024797	rs2657495	t	g	0.4343	0.0351	0.0065	6.408e-08	102024797	102689093	5	102689093	5	102689093	*	K	-0.371134	5.4
chr5:102689363:A:T	A	T	0.4225	0.0078	0.4124	0.4412	-0.0025	0.0097	0.7972	0	6.359	11	0.8484	440683	39106	401577	chr5	102689363	5	5	102689363	102689363	1	1	0.4225	372377	0.0288	5	102689363	*	rs2657494	W	5	102025067	chr5:102025067	rs2657494	a	t	0.4201	0.0349	0.0065	7.607e-08	102025067	102689363	5	102689363	5	102689363	*	W	-0.257732	5.36923
chr5:102689573:C:T	T	C	0.5554	0.0087	0.5377	0.5654	0.0039	0.0096	0.6837	0	5.65	11	0.8957	440683	39106	401577	chr5	102689573	5	5	102689573	102689573	1	1	0.4446	391855	0.0277	5	102689573	*	rs2671591	Y	5	102025277	chr5:102025277	rs2671591	t	c	0.5602	-0.0362	0.0065	2.454e-08	102025277	102689573	5	102689573	5	102689573	*	Y	0.40625	-5.56923
chr5:102690438:G:A	A	G	0.6061	0.0076	0.5865	0.617	0.0036	0.0098	0.7157	0	6.728	11	0.8207	440683	39106	401577	chr5	102690438	5	5	102690438	102690438	1	1	0.3939	347170	0.0305	5	102690438	*	rs1469040	R	5	102026142	chr5:102026142	rs1469040	a	g	0.6098	-0.0371	0.0066	1.861e-08	102026142	102690438	5	102690438	5	102690438	*	R	0.367347	-5.62121
chr5:102691803:C:T	T	C	0.5554	0.0087	0.5368	0.5653	0.004	0.0096	0.6766	0	5.461	11	0.9068	440683	39106	401577	chr5	102691803	5	5	102691803	102691803	1	1	0.4446	391855	0.0285	5	102691803	*	rs2671599	Y	5	102027507	chr5:102027507	rs2671599	t	c	0.5601	-0.0361	0.0065	2.681e-08	102027507	102691803	5	102691803	5	102691803	*	Y	0.416667	-5.55385
chr5:102692341:A:G	A	G	0.4225	0.0077	0.4123	0.4429	-0.0022	0.0097	0.8234	0	6.601	11	0.8304	440683	39106	401577	chr5	102692341	5	5	102692341	102692341	1	1	0.4225	372377	0.0306	5	102692341	*	rs2671601	R	5	102028045	chr5:102028045	rs2671601	a	g	0.4203	0.0351	0.0065	6.408e-08	102028045	102692341	5	102692341	5	102692341	*	R	-0.226804	5.4
chr5:102692833:A:G	A	G	0.4222	0.0078	0.4123	0.4426	-0.0022	0.0097	0.817	0	6.67	11	0.8251	440683	39106	401577	chr5	102692833	5	5	102692833	102692833	1	1	0.4222	372113	0.0303	5	102692833	*	rs2175912	R	5	102028537	chr5:102028537	rs2175912	a	g	0.4201	0.0352	0.0065	5.879e-08	102028537	102692833	5	102692833	5	102692833	*	R	-0.226804	5.41538
chr5:102693070:C:T	T	C	0.5553	0.0086	0.5368	0.5656	0.0037	0.0096	0.7012	0	5.54	11	0.9023	440683	39106	401577	chr5	102693070	5	5	102693070	102693070	1	1	0.4447	391943	0.0288	5	102693070	*	rs2657486	Y	5	102028774	chr5:102028774	rs2657486	t	c	0.5599	-0.0362	0.0065	2.454e-08	102028774	102693070	5	102693070	5	102693070	*	Y	0.385417	-5.56923
chr5:102695055:T:C	T	C	0.4357	0.0085	0.4259	0.459	-0.0026	0.0097	0.7863	0	7.052	11	0.7949	440683	39106	401577	chr5	102695055	5	5	102695055	102695055	1	1	0.4357	384011	0.0331	5	102695055	*	rs2545555	Y	5	102030759	chr5:102030759	rs2545555	t	c	0.4324	0.0343	0.0065	1.265e-07	102030759	102695055	5	102695055	5	102695055	*	Y	-0.268041	5.27692
chr5:102696216:C:T	T	C	0.5414	0.0091	0.5198	0.5521	0.0046	0.0097	0.6337	0	6.074	11	0.8684	440683	39106	401577	chr5	102696216	5	5	102696216	102696216	1	1	0.4586	404194	0.0323	5	102696216	*	rs2545558	Y	5	102031920	chr5:102031920	rs2545558	t	c	0.5474	-0.0365	0.0065	1.88e-08	102031920	102696216	5	102696216	5	102696216	*	Y	0.474227	-5.61538
chr5:102696255:G:A	A	G	0.548	0.0079	0.5318	0.5571	0.0036	0.0097	0.7113	0	6.053	11	0.8698	440683	39106	401577	chr5	102696255	5	5	102696255	102696255	1	1	0.452	398377	0.0253	5	102696255	*	rs2545559	R	5	102031959	chr5:102031959	rs2545559	a	g	0.5513	-0.0342	0.0065	1.376e-07	102031959	102696255	5	102696255	5	102696255	*	R	0.371134	-5.26154
chr5:102697093:A:G	A	G	0.3631	0.005	0.3507	0.3761	-0.0116	0.0102	0.2544	0	7.453	11	0.7613	440683	39106	401577	chr5	102697093	5	5	102697093	102697093	1	1	0.3631	320024	0.0254	5	102697093	*	rs2657477	R	5	102032797	chr5:102032797	rs2657477	a	g	0.3635	0.0364	0.0068	8.869e-08	102032797	102697093	5	102697093	5	102697093	*	R	-1.13725	5.35294
chr5:102698908:G:A	A	G	0.0431	0.0072	0.0251	0.0538	-0.0266	0.0241	0.2682	0	7.804	11	0.7307	440683	39106	401577	chr5	102698908	5	5	102698908	102698908	1	1	0.0431	37986.9	0.0287	5	102698908	*	rs74566838	V	5	102034612	chr5:102034612	rs74566838	a	g	0.05	0.1474	0.015	7.222e-23	102034612	102698908	5	102698908	5	102698908	*	V	-1.10373	9.82667
chr5:102699259:C:T	T	C	0.3825	0.0073	0.3686	0.3998	-0.0061	0.0099	0.5372	23.7	14.409	11	0.2112	440683	39106	401577	chr5	102699259	5	5	102699259	102699259	1	1	0.3825	337122	0.0312	5	102699259	*	rs13188927	Y	5	102034963	chr5:102034963	rs13188927	t	c	0.3907	0.0343	0.0066	1.994e-07	102034963	102699259	5	102699259	5	102699259	*	Y	-0.616162	5.19697
chr5:102706043:C:T	T	C	0.398	0.0137	0.3665	0.4187	-0.0037	0.0097	0.7031	24.8	14.636	11	0.1998	440683	39106	401577	chr5	102706043	5	5	102706043	102706043	1	1	0.398	350784	0.0522	5	102706043	*	rs1422084	Y	5	102041747	chr5:102041747	rs1422084	t	c	0.4118	0.0326	0.0065	5.116e-07	102041747	102706043	5	102706043	5	102706043	*	Y	-0.381443	5.01538
chr5:102707563:G:A	A	G	0.3985	0.0136	0.3673	0.4188	-0.0028	0.0097	0.774	27.7	15.207	11	0.1732	440683	39106	401577	chr5	102707563	5	5	102707563	102707563	1	1	0.3985	351224	0.0515	5	102707563	*	rs17355711	R	5	102043267	chr5:102043267	rs17355711	a	g	0.4121	0.0324	0.0065	6.003e-07	102043267	102707563	5	102707563	5	102707563	*	R	-0.28866	4.98462
chr5:102707982:T:C	T	C	0.6015	0.0136	0.5808	0.6327	0.003	0.0097	0.7591	27.2	15.106	11	0.1777	440683	39106	401577	chr5	102707982	5	5	102707982	102707982	1	1	0.3985	351224	0.0519	5	102707982	*	rs4703018	Y	5	102043686	chr5:102043686	rs4703018	t	c	0.588	-0.0324	0.0065	6.003e-07	102043686	102707982	5	102707982	5	102707982	*	Y	0.309278	-4.98462
chr5:102708326:A:G	A	G	0.601	0.0137	0.5808	0.6326	0.003	0.0097	0.7538	28.4	15.371	11	0.1662	440683	39106	401577	chr5	102708326	5	5	102708326	102708326	1	1	0.399	351665	0.0518	5	102708326	*	rs17355759	R	5	102044030	chr5:102044030	rs17355759	a	g	0.588	-0.0336	0.0065	2.267e-07	102044030	102708326	5	102708326	5	102708326	*	R	0.309278	-5.16923
chr5:102708368:T:G	T	G	0.5661	0.0183	0.5346	0.6045	0.0067	0.0096	0.485	2.7	11.311	11	0.4176	440683	39106	401577	chr5	102708368	5	5	102708368	102708368	1	1	0.4339	382425	0.0699	5	102708368	*	rs1895213	K	5	102044072	chr5:102044072	rs1895213	t	g	0.5523	-0.0295	0.0063	2.655e-06	102044072	102708368	5	102708368	5	102708368	*	K	0.697917	-4.68254
chr5:102708636:C:A	A	C	0.4529	0.0175	0.4167	0.4827	-0.0053	0.0096	0.582	7.9	11.95	11	0.3674	440683	39106	401577	chr5	102708636	5	5	102708636	102708636	1	1	0.4529	399171	0.066	5	102708636	*	rs2545575	M	5	102044340	chr5:102044340	rs2545575	a	c	0.466	0.0282	0.0064	1.009e-05	102044340	102708636	5	102708636	5	102708636	*	M	-0.552083	4.40625
chr5:102708863:A:G	A	G	0.6016	0.0136	0.5811	0.6327	0.003	0.0097	0.7542	28	15.278	11	0.1701	440683	39106	401577	chr5	102708863	5	5	102708863	102708863	1	1	0.3984	351136	0.0516	5	102708863	*	rs12519185	R	5	102044567	chr5:102044567	rs12519185	a	g	0.5881	-0.0328	0.0065	4.356e-07	102044567	102708863	5	102708863	5	102708863	*	R	0.309278	-5.04615
chr5:102710269:T:C	T	C	0.5471	0.0175	0.5174	0.5832	0.0054	0.0096	0.5763	8.4	12.007	11	0.3631	440683	39106	401577	chr5	102710269	5	5	102710269	102710269	1	1	0.4529	399171	0.0658	5	102710269	*	rs2545576	Y	5	102045973	chr5:102045973	rs2545576	t	c	0.534	-0.0282	0.0064	1.009e-05	102045973	102710269	5	102710269	5	102710269	*	Y	0.5625	-4.40625
chr5:102711446:T:C	T	C	0.5462	0.0171	0.5174	0.5816	0.0056	0.0096	0.5612	7.4	11.882	11	0.3726	440683	39106	401577	chr5	102711446	5	5	102711446	102711446	1	1	0.4538	399964	0.0642	5	102711446	*	rs2545581	Y	5	102047150	chr5:102047150	rs2545581	t	c	0.5339	-0.028	0.0064	1.165e-05	102047150	102711446	5	102711446	5	102711446	*	Y	0.583333	-4.375
chr5:102712054:A:G	A	G	0.547	0.0175	0.5174	0.5833	0.0053	0.0096	0.5812	8.2	11.982	11	0.365	440683	39106	401577	chr5	102712054	5	5	102712054	102712054	1	1	0.453	399259	0.0659	5	102712054	*	rs1833585	R	5	102047758	chr5:102047758	rs1833585	a	g	0.534	-0.0283	0.0064	9.38e-06	102047758	102712054	5	102712054	5	102712054	*	R	0.552083	-4.42188
chr5:102712233:C:G	C	G	0.6015	0.0136	0.5812	0.6326	0.003	0.0097	0.7567	27.9	15.26	11	0.1709	440683	39106	401577	chr5	102712233	5	5	102712233	102712233	1	1	0.3985	351224	0.0514	5	102712233	*	rs6888677	S	5	102047937	chr5:102047937	rs6888677	c	g	0.5881	-0.0329	0.0065	4.017e-07	102047937	102712233	5	102712233	5	102712233	*	S	0.309278	-5.06154
chr5:102712394:G:A	A	G	0.4336	0.0183	0.3952	0.4653	-0.0066	0.0096	0.4917	2.7	11.301	11	0.4184	440683	39106	401577	chr5	102712394	5	5	102712394	102712394	1	1	0.4336	382160	0.0701	5	102712394	*	rs2545583	R	5	102048098	chr5:102048098	rs2545583	a	g	0.4474	0.0294	0.0063	2.87e-06	102048098	102712394	5	102712394	5	102712394	*	R	-0.6875	4.66667
chr5:102714962:C:T	T	C	0.3981	0.0137	0.3667	0.4187	-0.0029	0.0097	0.7629	27.6	15.185	11	0.1742	440683	39106	401577	chr5	102714962	5	5	102714962	102714962	1	1	0.3981	350872	0.052	5	102714962	*	rs12517069	Y	5	102050666	chr5:102050666	rs12517069	t	c	0.4118	0.0328	0.0065	4.356e-07	102050666	102714962	5	102714962	5	102714962	*	Y	-0.298969	5.04615
chr5:102715970:T:C	T	C	0.6027	0.0141	0.5811	0.6355	0.0039	0.0097	0.6876	26.7	15.005	11	0.1823	440683	39106	401577	chr5	102715970	5	5	102715970	102715970	1	1	0.3973	350167	0.0544	5	102715970	*	rs10515333	Y	5	102051674	chr5:102051674	rs10515333	t	c	0.5884	-0.0327	0.0065	4.721e-07	102051674	102715970	5	102715970	5	102715970	*	Y	0.402062	-5.03077
chr5:102716898:G:C	C	G	0.4531	0.0174	0.417	0.4822	-0.0048	0.0096	0.6153	6.6	11.771	11	0.3811	440683	39106	401577	chr5	102716898	5	5	102716898	102716898	1	1	0.4531	399347	0.0652	5	102716898	*	rs6875170	V	5	102052602	chr5:102052602	rs6875170	c	g	0.4659	0.0306	0.0068	6.916e-06	102052602	102716898	5	102716898	5	102716898	*	V	-0.5	4.5
chr5:102717683:T:C	T	C	0.602	0.0137	0.5808	0.6335	0.004	0.0097	0.6821	26	14.865	11	0.1888	440683	39106	401577	chr5	102717683	5	5	102717683	102717683	1	1	0.398	350784	0.0527	5	102717683	*	rs11242482	Y	5	102053387	chr5:102053387	rs11242482	t	c	0.5882	-0.033	0.0065	3.705e-07	102053387	102717683	5	102717683	5	102717683	*	Y	0.412371	-5.07692
chr5:102717854:G:A	A	G	0.3983	0.0137	0.3668	0.4188	-0.0026	0.0097	0.7868	26.4	14.945	11	0.185	440683	39106	401577	chr5	102717854	5	5	102717854	102717854	1	1	0.3983	351048	0.052	5	102717854	*	rs4703019	R	5	102053558	chr5:102053558	rs4703019	a	g	0.4118	0.0331	0.0065	3.416e-07	102053558	102717854	5	102717854	5	102717854	*	R	-0.268041	5.09231
chr5:102718717:A:T	A	T	0.581	0.0127	0.5658	0.6094	0.0021	0.0096	0.8276	24.9	14.654	11	0.1989	440683	39106	401577	chr5	102718717	5	5	102718717	102718717	1	1	0.419	369292	0.0436	5	102718717	*	rs2545593	W	5	102054421	chr5:102054421	rs2545593	a	t	0.5689	-0.0303	0.0064	2.094e-06	102054421	102718717	5	102718717	5	102718717	*	W	0.21875	-4.73438
chr5:102718779:T:C	T	C	0.5469	0.0174	0.5178	0.5829	0.0051	0.0096	0.5936	6	11.708	11	0.386	440683	39106	401577	chr5	102718779	5	5	102718779	102718779	1	1	0.4531	399347	0.0651	5	102718779	*	rs2657427	Y	5	102054483	chr5:102054483	rs2657427	t	c	0.5336	-0.0297	0.0066	6.714e-06	102054483	102718779	5	102718779	5	102718779	*	Y	0.53125	-4.5
chr5:102726539:A:T	A	T	0.5606	0.0128	0.546	0.5889	0.0038	0.0096	0.6931	20	13.756	11	0.2468	440683	39106	401577	chr5	102726539	5	5	102726539	102726539	1	1	0.4394	387272	0.0429	5	102726539	*	rs258256	W	5	102062243	chr5:102062243	rs258256	a	t	0.5577	-0.0323	0.0066	9.745e-07	102062243	102726539	5	102726539	5	102726539	*	W	0.395833	-4.89394
chr5:102727739:T:C	T	C	0.6024	0.0139	0.5818	0.6348	0.0039	0.0097	0.685	26.2	14.902	11	0.187	440683	39106	401577	chr5	102727739	5	5	102727739	102727739	1	1	0.3976	350431	0.053	5	102727739	*	rs258257	Y	5	102063443	chr5:102063443	rs258257	t	c	0.5882	-0.0326	0.0065	5.116e-07	102063443	102727739	5	102727739	5	102727739	*	Y	0.402062	-5.01538
chr5:102729800:G:A	A	G	0.4532	0.0172	0.4171	0.482	-0.0045	0.0096	0.6409	6.7	11.794	11	0.3793	440683	39106	401577	chr5	102729800	5	5	102729800	102729800	1	1	0.4532	399435	0.0649	5	102729800	*	rs41089	R	5	102065504	chr5:102065504	rs41089	a	g	0.4661	0.029	0.0064	5.61e-06	102065504	102729800	5	102729800	5	102729800	*	R	-0.46875	4.53125
chr5:102733949:C:A	A	C	0.0434	0.0072	0.0253	0.0539	-0.0275	0.024	0.2527	0	7.642	11	0.745	440683	39106	401577	chr5	102733949	5	5	102733949	102733949	1	1	0.0434	38251.3	0.0286	5	102733949	*	rs114964731	M	5	102069653	chr5:102069653	rs114964731	a	c	0.0504	0.1472	0.0149	4.137e-23	102069653	102733949	5	102733949	5	102733949	*	M	-1.14583	9.87919
chr5:102736295:T:C	T	C	0.6009	0.0135	0.5818	0.6321	0.0032	0.0097	0.74	26	14.863	11	0.1889	440683	39106	401577	chr5	102736295	5	5	102736295	102736295	1	1	0.3991	351753	0.0503	5	102736295	*	rs400596	Y	5	102071999	chr5:102071999	rs400596	t	c	0.5874	-0.0319	0.0064	5.895e-07	102071999	102736295	5	102736295	5	102736295	*	Y	0.329897	-4.98437
chr5:102736775:T:C	T	C	0.9572	0.0074	0.9463	0.9747	0.0245	0.0242	0.3106	0	8.205	11	0.6949	440683	39106	401577	chr5	102736775	5	5	102736775	102736775	1	1	0.0428	37722.5	0.0284	5	102736775	*	rs78761111	B	5	102072479	chr5:102072479	rs78761111	t	c	0.9498	-0.148	0.0149	2.412e-23	102072479	102736775	5	102736775	5	102736775	*	B	1.0124	-9.93289
chr5:102736887:T:C	T	C	0.601	0.0135	0.5819	0.6323	0.0033	0.0097	0.7352	25.6	14.789	11	0.1924	440683	39106	401577	chr5	102736887	5	5	102736887	102736887	1	1	0.399	351665	0.0504	5	102736887	*	rs390444	Y	5	102072591	chr5:102072591	rs390444	t	c	0.5874	-0.032	0.0064	5.435e-07	102072591	102736887	5	102736887	5	102736887	*	Y	0.340206	-5
chr5:102737903:C:G	C	G	0.5775	0.0152	0.5522	0.6104	0.0058	0.0096	0.5466	19.7	13.695	11	0.2504	440683	39106	401577	chr5	102737903	5	5	102737903	102737903	1	1	0.4225	372377	0.0582	5	102737903	*	rs2431323	S	5	102073607	chr5:102073607	rs2431323	c	g	0.5653	-0.0307	0.0064	1.534e-06	102073607	102737903	5	102737903	5	102737903	*	S	0.604167	-4.79688
chr5:102737956:T:C	T	C	0.5463	0.0171	0.5181	0.5824	0.0044	0.0095	0.6423	4.7	11.538	11	0.3993	440683	39106	401577	chr5	102737956	5	5	102737956	102737956	1	1	0.4537	399876	0.0643	5	102737956	*	rs2431324	Y	5	102073660	chr5:102073660	rs2431324	t	c	0.5338	-0.0294	0.0064	4.16e-06	102073660	102737956	5	102737956	5	102737956	*	Y	0.463158	-4.59375
chr5:102738031:C:T	T	C	0.4225	0.0152	0.3895	0.4478	-0.0059	0.0096	0.5414	19.4	13.646	11	0.2532	440683	39106	401577	chr5	102738031	5	5	102738031	102738031	1	1	0.4225	372377	0.0583	5	102738031	*	rs2431325	Y	5	102073735	chr5:102073735	rs2431325	t	c	0.4347	0.0307	0.0064	1.534e-06	102073735	102738031	5	102738031	5	102738031	*	Y	-0.614583	4.79688
chr5:102738225:A:G	A	G	0.5775	0.0152	0.5522	0.6105	0.0056	0.0096	0.5627	19.1	13.604	11	0.2557	440683	39106	401577	chr5	102738225	5	5	102738225	102738225	1	1	0.4225	372377	0.0583	5	102738225	*	rs2458660	R	5	102073929	chr5:102073929	rs2458660	a	g	0.5653	-0.0307	0.0064	1.534e-06	102073929	102738225	5	102738225	5	102738225	*	R	0.583333	-4.79688
chr5:102738272:C:T	T	C	0.4225	0.0152	0.3895	0.4478	-0.0057	0.0096	0.5542	18.7	13.536	11	0.2598	440683	39106	401577	chr5	102738272	5	5	102738272	102738272	1	1	0.4225	372377	0.0583	5	102738272	*	rs2431326	Y	5	102073976	chr5:102073976	rs2431326	t	c	0.4347	0.0313	0.0064	9.55e-07	102073976	102738272	5	102738272	5	102738272	*	Y	-0.59375	4.89062
chr5:102738359:C:T	T	C	0.422	0.0154	0.3882	0.4478	-0.0056	0.0096	0.5604	19.9	13.728	11	0.2484	440683	39106	401577	chr5	102738359	5	5	102738359	102738359	1	1	0.422	371936	0.0596	5	102738359	*	rs2432168	Y	5	102074063	chr5:102074063	rs2432168	t	c	0.4346	0.0303	0.0064	2.094e-06	102074063	102738359	5	102738359	5	102738359	*	Y	-0.583333	4.73438
chr5:102738622:G:A	A	G	0.422	0.0155	0.3884	0.4473	-0.005	0.0096	0.6032	18.1	13.429	11	0.2662	440683	39106	401577	chr5	102738622	5	5	102738622	102738622	1	1	0.422	371936	0.0589	5	102738622	*	rs2432167	R	5	102074326	chr5:102074326	rs2432167	a	g	0.4346	0.031	0.0064	1.212e-06	102074326	102738622	5	102738622	5	102738622	*	R	-0.520833	4.84375
chr5:102738940:G:A	A	G	0.4224	0.0153	0.3894	0.4473	-0.0054	0.0096	0.5722	17.8	13.376	11	0.2695	440683	39106	401577	chr5	102738940	5	5	102738940	102738940	1	1	0.4224	372289	0.0579	5	102738940	*	rs1645533	R	5	102074644	chr5:102074644	rs1645533	a	g	0.4347	0.0309	0.0064	1.311e-06	102074644	102738940	5	102738940	5	102738940	*	R	-0.5625	4.82812
chr5:102739333:T:C	T	C	0.5775	0.0153	0.5527	0.6105	0.0053	0.0096	0.5808	18.4	13.476	11	0.2633	440683	39106	401577	chr5	102739333	5	5	102739333	102739333	1	1	0.4225	372377	0.0578	5	102739333	*	rs421696	Y	5	102075037	chr5:102075037	rs421696	t	c	0.5653	-0.031	0.0064	1.212e-06	102075037	102739333	5	102739333	5	102739333	*	Y	0.552083	-4.84375
chr5:102739403:G:A	A	G	0.4225	0.0153	0.3895	0.4473	-0.0052	0.0096	0.5857	18.9	13.559	11	0.2583	440683	39106	401577	chr5	102739403	5	5	102739403	102739403	1	1	0.4225	372377	0.0578	5	102739403	*	rs403406	R	5	102075107	chr5:102075107	rs403406	a	g	0.4347	0.031	0.0064	1.212e-06	102075107	102739403	5	102739403	5	102739403	*	R	-0.541667	4.84375
chr5:102739722:A:G	A	G	0.5775	0.0152	0.5527	0.6104	0.0053	0.0096	0.5838	18.5	13.5	11	0.2619	440683	39106	401577	chr5	102739722	5	5	102739722	102739722	1	1	0.4225	372377	0.0577	5	102739722	*	rs424013	R	5	102075426	chr5:102075426	rs424013	a	g	0.5653	-0.031	0.0064	1.212e-06	102075426	102739722	5	102739722	5	102739722	*	R	0.552083	-4.84375
chr5:102740753:A:G	A	G	0.5775	0.0152	0.5527	0.6105	0.0052	0.0096	0.5901	18.3	13.461	11	0.2643	440683	39106	401577	chr5	102740753	5	5	102740753	102740753	1	1	0.4225	372377	0.0578	5	102740753	*	rs430921	R	5	102076457	chr5:102076457	rs430921	a	g	0.5653	-0.031	0.0064	1.212e-06	102076457	102740753	5	102740753	5	102740753	*	R	0.541667	-4.84375
chr5:102740846:A:T	A	T	0.5775	0.0152	0.5527	0.6104	0.0053	0.0096	0.5839	18.3	13.459	11	0.2644	440683	39106	401577	chr5	102740846	5	5	102740846	102740846	1	1	0.4225	372377	0.0577	5	102740846	*	rs647343	W	5	102076550	chr5:102076550	rs647343	a	t	0.5653	-0.031	0.0064	1.212e-06	102076550	102740846	5	102740846	5	102740846	*	W	0.552083	-4.84375
chr5:102740920:A:G	A	G	0.5775	0.0152	0.5527	0.6104	0.0053	0.0096	0.5828	18.3	13.461	11	0.2643	440683	39106	401577	chr5	102740920	5	5	102740920	102740920	1	1	0.4225	372377	0.0577	5	102740920	*	rs660179	R	5	102076624	chr5:102076624	rs660179	a	g	0.5653	-0.0309	0.0064	1.311e-06	102076624	102740920	5	102740920	5	102740920	*	R	0.552083	-4.82812
chr5:102741116:T:C	T	C	0.5776	0.0152	0.5528	0.6107	0.0053	0.0096	0.5828	18.8	13.543	11	0.2593	440683	39106	401577	chr5	102741116	5	5	102741116	102741116	1	1	0.4224	372289	0.0579	5	102741116	*	rs404031	Y	5	102076820	chr5:102076820	rs404031	t	c	0.5654	-0.0309	0.0064	1.311e-06	102076820	102741116	5	102741116	5	102741116	*	Y	0.552083	-4.82812
