## Supplementary Tables for "Genomics link obesity and type 2 diabetes to Alzheimer’s disease to unveil novel biological insights": Table S2.xlsx (part 197 of 245)

### Sheet: AD2_T2D (continued)
Supplementary Table. Overlapped chromosome positions in build 38. AD2: pval threshold of 5e-8. T2D: pval threshold of 5e-4.
chr5:102741426:A:G	A	G	0.5774	0.0152	0.5528	0.6104	0.0053	0.0096	0.5831	18.3	13.464	11	0.2641	440683	39106	401577	chr5	102741426	5	5	102741426	102741426	1	1	0.4226	372465	0.0576	5	102741426	*	rs2657459	R	5	102077130	chr5:102077130	rs2657459	a	g	0.5653	-0.0309	0.0064	1.311e-06	102077130	102741426	5	102741426	5	102741426	*	R	0.552083	-4.82812
chr5:102741554:T:C	T	C	0.601	0.0134	0.5828	0.6321	0.003	0.0097	0.7534	25.6	14.781	11	0.1928	440683	39106	401577	chr5	102741554	5	5	102741554	102741554	1	1	0.399	351665	0.0493	5	102741554	*	rs365188	Y	5	102077258	chr5:102077258	rs365188	t	c	0.5877	-0.0328	0.0064	2.813e-07	102077258	102741554	5	102741554	5	102741554	*	Y	0.309278	-5.125
chr5:102742202:G:A	A	G	0.4226	0.0152	0.3897	0.4472	-0.0054	0.0096	0.5756	18	13.41	11	0.2674	440683	39106	401577	chr5	102742202	5	5	102742202	102742202	1	1	0.4226	372465	0.0575	5	102742202	*	rs427548	R	5	102077906	chr5:102077906	rs427548	a	g	0.4347	0.0309	0.0064	1.311e-06	102077906	102742202	5	102742202	5	102742202	*	R	-0.5625	4.82812
chr5:102742437:T:G	T	G	0.5464	0.0172	0.5188	0.5825	0.0038	0.0095	0.6939	3.7	11.419	11	0.4089	440683	39106	401577	chr5	102742437	5	5	102742437	102742437	1	1	0.4536	399788	0.0637	5	102742437	*	rs366668	K	5	102078141	chr5:102078141	rs366668	t	g	0.5338	-0.0295	0.0064	3.858e-06	102078141	102742437	5	102742437	5	102742437	*	K	0.4	-4.60937
chr5:102742883:G:A	A	G	0.4227	0.0153	0.3896	0.4472	-0.0053	0.0096	0.5807	19	13.588	11	0.2566	440683	39106	401577	chr5	102742883	5	5	102742883	102742883	1	1	0.4227	372553	0.0576	5	102742883	*	rs451819	R	5	102078587	chr5:102078587	rs451819	a	g	0.4347	0.0328	0.0066	6.609e-07	102078587	102742883	5	102742883	5	102742883	*	R	-0.552083	4.9697
chr5:102743032:T:C	T	C	0.5776	0.0152	0.5528	0.6106	0.0053	0.0096	0.5826	18.6	13.509	11	0.2614	440683	39106	401577	chr5	102743032	5	5	102743032	102743032	1	1	0.4224	372289	0.0578	5	102743032	*	rs434110	Y	5	102078736	chr5:102078736	rs434110	t	c	0.5653	-0.0309	0.0064	1.311e-06	102078736	102743032	5	102743032	5	102743032	*	Y	0.552083	-4.82812
chr5:102743353:A:G	A	G	0.5771	0.0152	0.5528	0.6106	0.0053	0.0096	0.5839	18.5	13.497	11	0.2621	440683	39106	401577	chr5	102743353	5	5	102743353	102743353	1	1	0.4229	372730	0.0578	5	102743353	*	rs1645534	R	5	102079057	chr5:102079057	rs1645534	a	g	0.5653	-0.0307	0.0064	1.534e-06	102079057	102743353	5	102743353	5	102743353	*	R	0.552083	-4.79688
chr5:102743434:T:C	T	C	0.5776	0.015	0.5535	0.6104	0.0053	0.0096	0.5828	18.7	13.537	11	0.2597	440683	39106	401577	chr5	102743434	5	5	102743434	102743434	1	1	0.4224	372289	0.0569	5	102743434	*	rs382946	Y	5	102079138	chr5:102079138	rs382946	t	c	0.5661	-0.0306	0.0064	1.659e-06	102079138	102743434	5	102743434	5	102743434	*	Y	0.552083	-4.78125
chr5:102743458:C:T	T	C	0.4227	0.015	0.3894	0.446	-0.0052	0.0096	0.5883	18.7	13.538	11	0.2596	440683	39106	401577	chr5	102743458	5	5	102743458	102743458	1	1	0.4227	372553	0.0566	5	102743458	*	rs370175	Y	5	102079162	chr5:102079162	rs370175	t	c	0.4334	0.0305	0.0064	1.793e-06	102079162	102743458	5	102743458	5	102743458	*	Y	-0.541667	4.76562
chr5:102743473:C:A	A	C	0.4306	0.0166	0.3946	0.4565	-0.0043	0.0096	0.6512	10.8	12.326	11	0.3397	440683	39106	401577	chr5	102743473	5	5	102743473	102743473	1	1	0.4306	379516	0.0619	5	102743473	*	rs370166	M	5	102079177	chr5:102079177	rs370166	a	c	0.4408	0.0312	0.0065	1.538e-06	102079177	102743473	5	102743473	5	102743473	*	M	-0.447917	4.8
chr5:102743477:G:T	T	G	0.4534	0.0169	0.4174	0.48	-0.0038	0.0095	0.6942	3.6	11.414	11	0.4093	440683	39106	401577	chr5	102743477	5	5	102743477	102743477	1	1	0.4534	399611	0.0626	5	102743477	*	rs412217	K	5	102079181	chr5:102079181	rs412217	t	g	0.4648	0.029	0.0064	5.61e-06	102079181	102743477	5	102743477	5	102743477	*	K	-0.4	4.53125
chr5:102743677:C:T	T	C	0.4226	0.0152	0.3897	0.4473	-0.0052	0.0096	0.5883	18.4	13.484	11	0.2629	440683	39106	401577	chr5	102743677	5	5	102743677	102743677	1	1	0.4226	372465	0.0576	5	102743677	*	rs449741	Y	5	102079381	chr5:102079381	rs449741	t	c	0.4347	0.0308	0.0064	1.418e-06	102079381	102743677	5	102743677	5	102743677	*	Y	-0.541667	4.8125
chr5:102745186:G:A	A	G	0.4224	0.0152	0.3893	0.4472	-0.0054	0.0096	0.5772	19	13.575	11	0.2574	440683	39106	401577	chr5	102745186	5	5	102745186	102745186	1	1	0.4224	372289	0.0579	5	102745186	*	rs425025	R	5	102080890	chr5:102080890	rs425025	a	g	0.4347	0.0307	0.0064	1.534e-06	102080890	102745186	5	102745186	5	102745186	*	R	-0.5625	4.79688
chr5:102745527:A:G	A	G	0.5775	0.0153	0.5528	0.6107	0.0051	0.0096	0.5922	18.2	13.446	11	0.2651	440683	39106	401577	chr5	102745527	5	5	102745527	102745527	1	1	0.4225	372377	0.0579	5	102745527	*	rs365558	D	5	102081231	chr5:102081231	rs365558	a	g	0.5653	-0.0308	0.0064	1.418e-06	102081231	102745527	5	102745527	5	102745527	*	D	0.53125	-4.8125
chr5:102745572:A:G	A	G	0.5774	0.0152	0.5528	0.6104	0.0054	0.0096	0.576	18.4	13.485	11	0.2628	440683	39106	401577	chr5	102745572	5	5	102745572	102745572	1	1	0.4226	372465	0.0576	5	102745572	*	rs369099	R	5	102081276	chr5:102081276	rs369099	a	g	0.5653	-0.0308	0.0064	1.418e-06	102081276	102745572	5	102745572	5	102745572	*	R	0.5625	-4.8125
chr5:102745816:C:G	C	G	0.5774	0.0152	0.5528	0.6103	0.0053	0.0096	0.5796	18.5	13.497	11	0.2621	440683	39106	401577	chr5	102745816	5	5	102745816	102745816	1	1	0.4226	372465	0.0575	5	102745816	*	rs369875	S	5	102081520	chr5:102081520	rs369875	c	g	0.5653	-0.0308	0.0064	1.418e-06	102081520	102745816	5	102745816	5	102745816	*	S	0.552083	-4.8125
chr5:102746130:T:A	A	T	0.4226	0.0151	0.3897	0.4472	-0.0052	0.0096	0.5853	19.1	13.599	11	0.256	440683	39106	401577	chr5	102746130	5	5	102746130	102746130	1	1	0.4226	372465	0.0575	5	102746130	*	rs442443	W	5	102081834	chr5:102081834	rs442443	a	t	0.4347	0.0305	0.0064	1.793e-06	102081834	102746130	5	102746130	5	102746130	*	W	-0.541667	4.76562
chr5:102746307:T:C	T	C	0.5773	0.0153	0.5526	0.6103	0.0052	0.0096	0.589	18.2	13.448	11	0.2651	440683	39106	401577	chr5	102746307	5	5	102746307	102746307	1	1	0.4227	372553	0.0577	5	102746307	*	rs438976	Y	5	102082011	chr5:102082011	rs438976	t	c	0.5651	-0.0309	0.0064	1.311e-06	102082011	102746307	5	102746307	5	102746307	*	Y	0.541667	-4.82812
chr5:102746308:G:A	A	G	0.4228	0.0147	0.3914	0.4465	-0.0053	0.0096	0.5826	18.7	13.531	11	0.26	440683	39106	401577	chr5	102746308	5	5	102746308	102746308	1	1	0.4228	372642	0.0551	5	102746308	*	rs441039	R	5	102082012	chr5:102082012	rs441039	a	g	0.4346	0.0306	0.0064	1.659e-06	102082012	102746308	5	102746308	5	102746308	*	R	-0.552083	4.78125
chr5:102746337:C:T	T	C	0.4226	0.0152	0.3896	0.4469	-0.0051	0.0096	0.594	18.7	13.537	11	0.2597	440683	39106	401577	chr5	102746337	5	5	102746337	102746337	1	1	0.4226	372465	0.0573	5	102746337	*	rs443023	Y	5	102082041	chr5:102082041	rs443023	t	c	0.4348	0.0309	0.0064	1.311e-06	102082041	102746337	5	102746337	5	102746337	*	Y	-0.53125	4.82812
chr5:102746491:A:C	A	C	0.5773	0.0153	0.5528	0.6103	0.0053	0.0096	0.5824	18.4	13.484	11	0.2628	440683	39106	401577	chr5	102746491	5	5	102746491	102746491	1	1	0.4227	372553	0.0575	5	102746491	*	rs428047	M	5	102082195	chr5:102082195	rs428047	a	c	0.5653	-0.0308	0.0064	1.418e-06	102082195	102746491	5	102746491	5	102746491	*	M	0.552083	-4.8125
chr5:102746498:A:T	A	T	0.5773	0.0152	0.5528	0.6103	0.0054	0.0096	0.574	19	13.585	11	0.2568	440683	39106	401577	chr5	102746498	5	5	102746498	102746498	1	1	0.4227	372553	0.0575	5	102746498	*	rs455144	W	5	102082202	chr5:102082202	rs455144	a	t	0.5653	-0.0308	0.0064	1.418e-06	102082202	102746498	5	102746498	5	102746498	*	W	0.5625	-4.8125
chr5:102746664:A:G	A	G	0.5774	0.0152	0.5528	0.6104	0.0053	0.0096	0.5785	18.5	13.491	11	0.2624	440683	39106	401577	chr5	102746664	5	5	102746664	102746664	1	1	0.4226	372465	0.0576	5	102746664	*	rs379574	R	5	102082368	chr5:102082368	rs379574	a	g	0.5655	-0.0326	0.0066	7.725e-07	102082368	102746664	5	102746664	5	102746664	*	R	0.552083	-4.93939
chr5:102747072:C:T	T	C	0.4146	0.013	0.386	0.4369	-0.0044	0.0096	0.6446	29.5	15.612	11	0.1561	440683	39106	401577	chr5	102747072	5	5	102747072	102747072	1	1	0.4146	365414	0.0509	5	102747072	*	rs444366	Y	5	102082776	chr5:102082776	rs444366	t	c	0.4259	0.0323	0.0065	6.501e-07	102082776	102747072	5	102747072	5	102747072	*	Y	-0.458333	4.96923
chr5:102747160:A:C	A	C	0.5774	0.0152	0.5527	0.6104	0.0054	0.0096	0.5753	18.8	13.552	11	0.2588	440683	39106	401577	chr5	102747160	5	5	102747160	102747160	1	1	0.4226	372465	0.0577	5	102747160	*	rs419305	M	5	102082864	chr5:102082864	rs419305	a	c	0.5653	-0.0308	0.0064	1.418e-06	102082864	102747160	5	102747160	5	102747160	*	M	0.5625	-4.8125
chr5:102747312:G:T	T	G	0.4225	0.0152	0.3894	0.4473	-0.0054	0.0096	0.575	19.1	13.603	11	0.2557	440683	39106	401577	chr5	102747312	5	5	102747312	102747312	1	1	0.4225	372377	0.0579	5	102747312	*	rs387471	K	5	102083016	chr5:102083016	rs387471	t	g	0.4347	0.0307	0.0064	1.534e-06	102083016	102747312	5	102747312	5	102747312	*	K	-0.5625	4.79688
chr5:102747650:A:C	A	C	0.5774	0.0152	0.5528	0.6104	0.0054	0.0096	0.5754	19	13.575	11	0.2574	440683	39106	401577	chr5	102747650	5	5	102747650	102747650	1	1	0.4226	372465	0.0576	5	102747650	*	rs694481	M	5	102083354	chr5:102083354	rs694481	a	c	0.5653	-0.0307	0.0064	1.534e-06	102083354	102747650	5	102747650	5	102747650	*	M	0.5625	-4.79688
chr5:102747717:T:C	T	C	0.5773	0.0152	0.5528	0.6102	0.0055	0.0096	0.5697	18.9	13.565	11	0.258	440683	39106	401577	chr5	102747717	5	5	102747717	102747717	1	1	0.4227	372553	0.0574	5	102747717	*	rs419199	Y	5	102083421	chr5:102083421	rs419199	t	c	0.5653	-0.0307	0.0064	1.534e-06	102083421	102747717	5	102747717	5	102747717	*	Y	0.572917	-4.79688
chr5:102748076:T:A	A	T	0.4226	0.0152	0.3896	0.4472	-0.0054	0.0096	0.5763	19.1	13.592	11	0.2564	440683	39106	401577	chr5	102748076	5	5	102748076	102748076	1	1	0.4226	372465	0.0576	5	102748076	*	rs394905	W	5	102083780	chr5:102083780	rs394905	a	t	0.4347	0.0307	0.0064	1.534e-06	102083780	102748076	5	102748076	5	102748076	*	W	-0.5625	4.79688
chr5:102748643:T:C	T	C	0.5774	0.0152	0.5528	0.6104	0.0053	0.0096	0.58	19.1	13.602	11	0.2558	440683	39106	401577	chr5	102748643	5	5	102748643	102748643	1	1	0.4226	372465	0.0576	5	102748643	*	rs410965	Y	5	102084347	chr5:102084347	rs410965	t	c	0.5653	-0.0306	0.0064	1.659e-06	102084347	102748643	5	102748643	5	102748643	*	Y	0.552083	-4.78125
chr5:102748965:G:T	T	G	0.4226	0.0152	0.3896	0.4472	-0.0054	0.0096	0.5769	18.8	13.547	11	0.2591	440683	39106	401577	chr5	102748965	5	5	102748965	102748965	1	1	0.4226	372465	0.0576	5	102748965	*	rs421099	K	5	102084669	chr5:102084669	rs421099	t	g	0.4347	0.0306	0.0064	1.659e-06	102084669	102748965	5	102748965	5	102748965	*	K	-0.5625	4.78125
chr5:102749120:A:C	A	C	0.5774	0.0152	0.5528	0.6104	0.0053	0.0096	0.5782	19	13.582	11	0.257	440683	39106	401577	chr5	102749120	5	5	102749120	102749120	1	1	0.4226	372465	0.0576	5	102749120	*	rs439009	M	5	102084824	chr5:102084824	rs439009	a	c	0.5653	-0.0306	0.0064	1.659e-06	102084824	102749120	5	102749120	5	102749120	*	M	0.552083	-4.78125
chr5:102749329:A:G	A	G	0.5774	0.0152	0.5528	0.6104	0.0054	0.0096	0.5747	19	13.583	11	0.257	440683	39106	401577	chr5	102749329	5	5	102749329	102749329	1	1	0.4226	372465	0.0576	5	102749329	*	rs453178	R	5	102085033	chr5:102085033	rs453178	a	g	0.5653	-0.0306	0.0064	1.659e-06	102085033	102749329	5	102749329	5	102749329	*	R	0.5625	-4.78125
chr5:102749504:T:A	A	T	0.4226	0.0152	0.3896	0.4472	-0.0054	0.0096	0.5728	19	13.583	11	0.2569	440683	39106	401577	chr5	102749504	5	5	102749504	102749504	1	1	0.4226	372465	0.0576	5	102749504	*	rs434168	W	5	102085208	chr5:102085208	rs434168	a	t	0.4347	0.0305	0.0064	1.793e-06	102085208	102749504	5	102749504	5	102749504	*	W	-0.5625	4.76562
chr5:102749565:T:A	A	T	0.399	0.0134	0.3677	0.4171	-0.0042	0.0097	0.6626	25	14.673	11	0.198	440683	39106	401577	chr5	102749565	5	5	102749565	102749565	1	1	0.399	351665	0.0494	5	102749565	*	rs2458659	W	5	102085269	chr5:102085269	rs2458659	a	t	0.412	0.0333	0.0065	2.901e-07	102085269	102749565	5	102749565	5	102749565	*	W	-0.43299	5.12308
chr5:102750215:C:G	C	G	0.5774	0.0152	0.5528	0.6104	0.0054	0.0096	0.5722	19	13.578	11	0.2572	440683	39106	401577	chr5	102750215	5	5	102750215	102750215	1	1	0.4226	372465	0.0576	5	102750215	*	rs441226	S	5	102085919	chr5:102085919	rs441226	c	g	0.5653	-0.0305	0.0064	1.793e-06	102085919	102750215	5	102750215	5	102750215	*	S	0.5625	-4.76562
chr5:102750641:C:T	T	C	0.4226	0.0152	0.3896	0.4472	-0.0054	0.0096	0.5733	19	13.588	11	0.2566	440683	39106	401577	chr5	102750641	5	5	102750641	102750641	1	1	0.4226	372465	0.0576	5	102750641	*	rs451598	Y	5	102086345	chr5:102086345	rs451598	t	c	0.4347	0.0305	0.0064	1.793e-06	102086345	102750641	5	102750641	5	102750641	*	Y	-0.5625	4.76562
chr5:102750730:T:C	T	C	0.5775	0.0153	0.5528	0.6106	0.0055	0.0096	0.5677	19.3	13.636	11	0.2538	440683	39106	401577	chr5	102750730	5	5	102750730	102750730	1	1	0.4225	372377	0.0578	5	102750730	*	rs450667	Y	5	102086434	chr5:102086434	rs450667	t	c	0.5653	-0.0304	0.0064	1.938e-06	102086434	102750730	5	102750730	5	102750730	*	Y	0.572917	-4.75
chr5:102751190:A:G	A	G	0.5775	0.0152	0.5529	0.6105	0.0051	0.0096	0.5921	18.8	13.552	11	0.2588	440683	39106	401577	chr5	102751190	5	5	102751190	102751190	1	1	0.4225	372377	0.0576	5	102751190	*	rs423871	R	5	102086894	chr5:102086894	rs423871	a	g	0.5656	-0.0314	0.0065	1.318e-06	102086894	102751190	5	102751190	5	102751190	*	R	0.53125	-4.83077
chr5:102751412:G:A	A	G	0.4225	0.0154	0.3894	0.4471	-0.0054	0.0096	0.5725	19.8	13.709	11	0.2495	440683	39106	401577	chr5	102751412	5	5	102751412	102751412	1	1	0.4225	372377	0.0577	5	102751412	*	rs397605	R	5	102087116	chr5:102087116	rs397605	a	g	0.4346	0.0316	0.0065	1.128e-06	102087116	102751412	5	102751412	5	102751412	*	R	-0.5625	4.86154
chr5:102751568:T:A	A	T	0.4225	0.0153	0.3895	0.4474	-0.0051	0.0096	0.5979	19.5	13.671	11	0.2517	440683	39106	401577	chr5	102751568	5	5	102751568	102751568	1	1	0.4225	372377	0.0579	5	102751568	*	rs438126	W	5	102087272	chr5:102087272	rs438126	a	t	0.4345	0.0312	0.0065	1.538e-06	102087272	102751568	5	102751568	5	102751568	*	W	-0.53125	4.8
chr5:102752028:G:A	A	G	0.4226	0.0154	0.3894	0.4471	-0.0046	0.0096	0.6311	20	13.746	11	0.2474	440683	39106	401577	chr5	102752028	5	5	102752028	102752028	1	1	0.4226	372465	0.0577	5	102752028	*	rs585901	R	5	102087732	chr5:102087732	rs585901	a	g	0.4347	0.0305	0.0064	1.793e-06	102087732	102752028	5	102752028	5	102752028	*	R	-0.479167	4.76562
chr5:102752077:A:C	A	C	0.5774	0.0154	0.5529	0.6105	0.0046	0.0096	0.6345	20.1	13.764	11	0.2463	440683	39106	401577	chr5	102752077	5	5	102752077	102752077	1	1	0.4226	372465	0.0576	5	102752077	*	rs588102	M	5	102087781	chr5:102087781	rs588102	a	c	0.5653	-0.0305	0.0064	1.793e-06	102087781	102752077	5	102752077	5	102752077	*	M	0.479167	-4.76562
chr5:102752208:G:A	A	G	0.4228	0.0154	0.3895	0.4473	-0.0045	0.0096	0.6407	21	13.925	11	0.2372	440683	39106	401577	chr5	102752208	5	5	102752208	102752208	1	1	0.4228	372642	0.0578	5	102752208	*	rs383987	R	5	102087912	chr5:102087912	rs383987	a	g	0.4347	0.0312	0.0065	1.538e-06	102087912	102752208	5	102752208	5	102752208	*	R	-0.46875	4.8
chr5:102752374:G:T	T	G	0.4227	0.0154	0.3894	0.4473	-0.0046	0.0096	0.6334	20.9	13.899	11	0.2386	440683	39106	401577	chr5	102752374	5	5	102752374	102752374	1	1	0.4227	372553	0.0579	5	102752374	*	rs401320	K	5	102088078	chr5:102088078	rs401320	t	g	0.4347	0.031	0.0064	1.212e-06	102088078	102752374	5	102752374	5	102752374	*	K	-0.479167	4.84375
chr5:102752501:C:T	T	C	0.4226	0.0154	0.3892	0.4473	-0.0048	0.0096	0.6181	21.5	14.015	11	0.2322	440683	39106	401577	chr5	102752501	5	5	102752501	102752501	1	1	0.4226	372465	0.0581	5	102752501	*	rs2431327	Y	5	102088205	chr5:102088205	rs2431327	t	c	0.4345	0.0328	0.0066	6.609e-07	102088205	102752501	5	102752501	5	102752501	*	Y	-0.5	4.9697
chr5:102752643:G:T	T	G	0.4226	0.0154	0.3892	0.4473	-0.0046	0.0096	0.6287	21.1	13.95	11	0.2358	440683	39106	401577	chr5	102752643	5	5	102752643	102752643	1	1	0.4226	372465	0.0581	5	102752643	*	rs2431328	K	5	102088347	chr5:102088347	rs2431328	t	g	0.4347	0.0309	0.0064	1.311e-06	102088347	102752643	5	102752643	5	102752643	*	K	-0.479167	4.82812
chr5:102752764:A:G	A	G	0.5772	0.0154	0.5526	0.6106	0.0047	0.0096	0.6281	20.6	13.86	11	0.2408	440683	39106	401577	chr5	102752764	5	5	102752764	102752764	1	1	0.4228	372642	0.058	5	102752764	*	rs6596519	R	5	102088468	chr5:102088468	rs6596519	a	g	0.5652	-0.0309	0.0064	1.311e-06	102088468	102752764	5	102752764	5	102752764	*	R	0.489583	-4.82812
chr5:102752765:C:T	T	C	0.3991	0.0135	0.3677	0.4172	-0.0025	0.0097	0.7937	27.2	15.117	11	0.1772	440683	39106	401577	chr5	102752765	5	5	102752765	102752765	1	1	0.3991	351753	0.0495	5	102752765	*	rs147329802	Y	5	102088469	chr5:102088469	rs147329802	t	c	0.4116	0.0327	0.0065	4.721e-07	102088469	102752765	5	102752765	5	102752765	*	Y	-0.257732	5.03077
chr5:102752871:T:A	A	T	0.4228	0.0154	0.3894	0.4474	-0.0045	0.0096	0.6411	21	13.921	11	0.2374	440683	39106	401577	chr5	102752871	5	5	102752871	102752871	1	1	0.4228	372642	0.058	5	102752871	*	rs6596520	W	5	102088575	chr5:102088575	rs6596520	a	t	0.4348	0.0309	0.0064	1.311e-06	102088575	102752871	5	102752871	5	102752871	*	W	-0.46875	4.82812
chr5:102752878:C:A	A	C	0.4228	0.0154	0.3894	0.4474	-0.0045	0.0096	0.6411	21	13.921	11	0.2374	440683	39106	401577	chr5	102752878	5	5	102752878	102752878	1	1	0.4228	372642	0.058	5	102752878	*	rs6596521	M	5	102088582	chr5:102088582	rs6596521	a	c	0.4348	0.0309	0.0064	1.311e-06	102088582	102752878	5	102752878	5	102752878	*	M	-0.46875	4.82812
chr5:102753032:G:A	A	G	0.4228	0.0154	0.3894	0.4473	-0.0045	0.0096	0.6401	21.1	13.945	11	0.2361	440683	39106	401577	chr5	102753032	5	5	102753032	102753032	1	1	0.4228	372642	0.0579	5	102753032	*	rs436524	R	5	102088736	chr5:102088736	rs436524	a	g	0.4347	0.031	0.0064	1.212e-06	102088736	102753032	5	102753032	5	102753032	*	R	-0.46875	4.84375
chr5:102753040:C:T	T	C	0.4227	0.0154	0.3894	0.4473	-0.0044	0.0096	0.6442	21.1	13.946	11	0.236	440683	39106	401577	chr5	102753040	5	5	102753040	102753040	1	1	0.4227	372553	0.0579	5	102753040	*	rs399173	Y	5	102088744	chr5:102088744	rs399173	t	c	0.4347	0.031	0.0064	1.212e-06	102088744	102753040	5	102753040	5	102753040	*	Y	-0.458333	4.84375
chr5:102753126:G:A	A	G	0.3991	0.0136	0.3676	0.4162	-0.0032	0.0097	0.7381	27	15.072	11	0.1792	440683	39106	401577	chr5	102753126	5	5	102753126	102753126	1	1	0.3991	351753	0.0486	5	102753126	*	rs405156	V	5	102088830	chr5:102088830	rs405156	a	g	0.4122	0.0331	0.0065	3.416e-07	102088830	102753126	5	102753126	5	102753126	*	V	-0.329897	5.09231
chr5:102753292:G:A	A	G	0.4228	0.0154	0.3894	0.4473	-0.0044	0.0096	0.6456	21.2	13.951	11	0.2357	440683	39106	401577	chr5	102753292	5	5	102753292	102753292	1	1	0.4228	372642	0.0579	5	102753292	*	rs382998	R	5	102088996	chr5:102088996	rs382998	a	g	0.4347	0.031	0.0064	1.212e-06	102088996	102753292	5	102753292	5	102753292	*	R	-0.458333	4.84375
chr5:102753738:A:G	A	G	0.5782	0.0154	0.5536	0.6113	0.0048	0.0096	0.616	22.8	14.243	11	0.2198	440683	39106	401577	chr5	102753738	5	5	102753738	102753738	1	1	0.4218	371760	0.0577	5	102753738	*	rs419099	R	5	102089442	chr5:102089442	rs419099	a	g	0.5661	-0.0308	0.0064	1.418e-06	102089442	102753738	5	102753738	5	102753738	*	R	0.5	-4.8125
chr5:102753787:C:T	T	C	0.4229	0.0149	0.3909	0.4473	-0.0043	0.0096	0.6512	21.7	14.051	11	0.2302	440683	39106	401577	chr5	102753787	5	5	102753787	102753787	1	1	0.4229	372730	0.0564	5	102753787	*	rs377325	Y	5	102089491	chr5:102089491	rs377325	t	c	0.4346	0.0309	0.0064	1.311e-06	102089491	102753787	5	102753787	5	102753787	*	Y	-0.447917	4.82812
chr5:102753819:A:C	A	C	0.5773	0.0154	0.5527	0.6106	0.0045	0.0096	0.6429	21.5	14.015	11	0.2321	440683	39106	401577	chr5	102753819	5	5	102753819	102753819	1	1	0.4227	372553	0.0579	5	102753819	*	rs454744	H	5	102089523	chr5:102089523	rs454744	a	c	0.5653	-0.031	0.0064	1.212e-06	102089523	102753819	5	102753819	5	102753819	*	H	0.46875	-4.84375
chr5:102754778:C:T	T	C	0.3991	0.0137	0.3674	0.4162	-0.0033	0.0097	0.7371	26.4	14.947	11	0.1849	440683	39106	401577	chr5	102754778	5	5	102754778	102754778	1	1	0.3991	351753	0.0488	5	102754778	*	rs32672	Y	5	102090482	chr5:102090482	rs32672	t	c	0.4122	0.0331	0.0065	3.416e-07	102090482	102754778	5	102754778	5	102754778	*	Y	-0.340206	5.09231
chr5:102755369:T:C	T	C	0.5587	0.015	0.5355	0.5908	0.0021	0.0096	0.8284	27	15.071	11	0.1793	440683	39106	401577	chr5	102755369	5	5	102755369	102755369	1	1	0.4413	388947	0.0553	5	102755369	*	rs447531	Y	5	102091073	chr5:102091073	rs447531	t	c	0.5467	-0.0291	0.0064	5.208e-06	102091073	102755369	5	102755369	5	102755369	*	Y	0.21875	-4.54688
chr5:102755592:C:G	C	G	0.5773	0.0155	0.5527	0.6108	0.0045	0.0096	0.6424	21	13.917	11	0.2376	440683	39106	401577	chr5	102755592	5	5	102755592	102755592	1	1	0.4227	372553	0.0581	5	102755592	*	rs32671	S	5	102091296	chr5:102091296	rs32671	c	g	0.5654	-0.0308	0.0064	1.418e-06	102091296	102755592	5	102755592	5	102755592	*	S	0.46875	-4.8125
chr5:102755684:C:T	T	C	0.4226	0.0154	0.389	0.4473	-0.0046	0.0096	0.6299	20.5	13.837	11	0.2422	440683	39106	401577	chr5	102755684	5	5	102755684	102755684	1	1	0.4226	372465	0.0583	5	102755684	*	rs32670	Y	5	102091388	chr5:102091388	rs32670	t	c	0.4346	0.0308	0.0064	1.418e-06	102091388	102755684	5	102755684	5	102755684	*	Y	-0.479167	4.8125
chr5:102756366:C:T	T	C	0.4227	0.0155	0.3892	0.4473	-0.0046	0.0096	0.6348	20.3	13.802	11	0.2441	440683	39106	401577	chr5	102756366	5	5	102756366	102756366	1	1	0.4227	372553	0.0581	5	102756366	*	rs382964	Y	5	102092070	chr5:102092070	rs382964	t	c	0.4346	0.031	0.0065	1.793e-06	102092070	102756366	5	102756366	5	102756366	*	Y	-0.479167	4.76923
chr5:102756655:A:G	A	G	0.5577	0.0145	0.5354	0.5886	0.0023	0.0096	0.8106	24.3	14.532	11	0.205	440683	39106	401577	chr5	102756655	5	5	102756655	102756655	1	1	0.4423	389828	0.0532	5	102756655	*	rs434927	R	5	102092359	chr5:102092359	rs434927	a	g	0.5467	-0.029	0.0064	5.61e-06	102092359	102756655	5	102756655	5	102756655	*	R	0.239583	-4.53125
chr5:102756924:G:T	T	G	0.4227	0.0154	0.3891	0.4473	-0.0047	0.0096	0.628	20.2	13.778	11	0.2455	440683	39106	401577	chr5	102756924	5	5	102756924	102756924	1	1	0.4227	372553	0.0582	5	102756924	*	rs371933	K	5	102092628	chr5:102092628	rs371933	t	g	0.4347	0.0306	0.0064	1.659e-06	102092628	102756924	5	102756924	5	102756924	*	K	-0.489583	4.78125
chr5:102757112:G:C	C	G	0.4423	0.0145	0.4114	0.4646	-0.0025	0.0096	0.7941	24.2	14.505	11	0.2063	440683	39106	401577	chr5	102757112	5	5	102757112	102757112	1	1	0.4423	389828	0.0532	5	102757112	*	rs406702	S	5	102092816	chr5:102092816	rs406702	c	g	0.4534	0.0288	0.0064	6.505e-06	102092816	102757112	5	102757112	5	102757112	*	S	-0.260417	4.5
chr5:102757125:G:A	A	G	0.4228	0.0155	0.3891	0.4474	-0.0047	0.0096	0.6235	19.9	13.728	11	0.2484	440683	39106	401577	chr5	102757125	5	5	102757125	102757125	1	1	0.4228	372642	0.0583	5	102757125	*	rs406690	R	5	102092829	chr5:102092829	rs406690	a	g	0.4347	0.0307	0.0064	1.534e-06	102092829	102757125	5	102757125	5	102757125	*	R	-0.489583	4.79688
chr5:102757441:C:T	T	C	0.4423	0.0145	0.4114	0.4646	-0.0024	0.0096	0.802	24.3	14.534	11	0.2048	440683	39106	401577	chr5	102757441	5	5	102757441	102757441	1	1	0.4423	389828	0.0532	5	102757441	*	rs401114	Y	5	102093145	chr5:102093145	rs401114	t	c	0.4534	0.0288	0.0064	6.505e-06	102093145	102757441	5	102757441	5	102757441	*	Y	-0.25	4.5
chr5:102757811:C:T	T	C	0.423	0.0156	0.3894	0.4474	-0.0051	0.0096	0.5932	20.4	13.822	11	0.243	440683	39106	401577	chr5	102757811	5	5	102757811	102757811	1	1	0.423	372818	0.058	5	102757811	*	rs403861	Y	5	102093515	chr5:102093515	rs403861	t	c	0.4348	0.0305	0.0064	1.793e-06	102093515	102757811	5	102757811	5	102757811	*	Y	-0.53125	4.76562
chr5:102758296:T:C	T	C	0.577	0.0156	0.5527	0.6107	0.0051	0.0096	0.5965	20.8	13.894	11	0.2389	440683	39106	401577	chr5	102758296	5	5	102758296	102758296	1	1	0.423	372818	0.058	5	102758296	*	rs694832	Y	5	102094000	chr5:102094000	rs694832	t	c	0.5653	-0.0306	0.0064	1.659e-06	102094000	102758296	5	102758296	5	102758296	*	Y	0.53125	-4.78125
chr5:102758434:G:A	A	G	0.4227	0.0154	0.3891	0.4473	-0.0047	0.0096	0.628	20.4	13.82	11	0.2431	440683	39106	401577	chr5	102758434	5	5	102758434	102758434	1	1	0.4227	372553	0.0582	5	102758434	*	rs2431329	R	5	102094138	chr5:102094138	rs2431329	a	g	0.4347	0.0307	0.0064	1.534e-06	102094138	102758434	5	102758434	5	102758434	*	R	-0.489583	4.79688
chr5:102758902:T:C	T	C	0.577	0.0154	0.5526	0.6102	0.0045	0.0096	0.641	20.4	13.822	11	0.243	440683	39106	401577	chr5	102758902	5	5	102758902	102758902	1	1	0.423	372818	0.0576	5	102758902	*	rs386609	Y	5	102094606	chr5:102094606	rs386609	t	c	0.5652	-0.0307	0.0064	1.534e-06	102094606	102758902	5	102758902	5	102758902	*	Y	0.46875	-4.79688
chr5:102758948:T:G	T	G	0.5574	0.0145	0.5354	0.5879	0.0022	0.0096	0.8162	23.6	14.404	11	0.2114	440683	39106	401577	chr5	102758948	5	5	102758948	102758948	1	1	0.4426	390093	0.0525	5	102758948	*	rs431814	K	5	102094652	chr5:102094652	rs431814	t	g	0.5465	-0.0288	0.0064	6.505e-06	102094652	102758948	5	102758948	5	102758948	*	K	0.229167	-4.5
chr5:102759671:C:T	T	C	0.3998	0.0137	0.3678	0.4173	-0.0029	0.0097	0.7673	25.6	14.785	11	0.1925	440683	39106	401577	chr5	102759671	5	5	102759671	102759671	1	1	0.3998	352370	0.0495	5	102759671	*	rs385827	Y	5	102095375	chr5:102095375	rs385827	t	c	0.4124	0.0332	0.0065	3.148e-07	102095375	102759671	5	102759671	5	102759671	*	Y	-0.298969	5.10769
chr5:102760289:C:G	C	G	0.5575	0.0145	0.5354	0.5879	0.0021	0.0096	0.8256	23.5	14.38	11	0.2127	440683	39106	401577	chr5	102760289	5	5	102760289	102760289	1	1	0.4425	390004	0.0525	5	102760289	*	rs458256	S	5	102095993	chr5:102095993	rs458256	c	g	0.5465	-0.0288	0.0064	6.505e-06	102095993	102760289	5	102760289	5	102760289	*	S	0.21875	-4.5
chr5:102760721:C:T	T	C	0.4431	0.0146	0.4121	0.4646	-0.0021	0.0096	0.8274	23.1	14.305	11	0.2166	440683	39106	401577	chr5	102760721	5	5	102760721	102760721	1	1	0.4431	390533	0.0525	5	102760721	*	rs462957	Y	5	102096425	chr5:102096425	rs462957	t	c	0.4537	0.0292	0.0064	4.833e-06	102096425	102760721	5	102760721	5	102760721	*	Y	-0.21875	4.5625
chr5:102761040:A:G	A	G	0.5459	0.0173	0.5185	0.5821	0.0029	0.0095	0.7637	7.7	11.917	11	0.3699	440683	39106	401577	chr5	102761040	5	5	102761040	102761040	1	1	0.4541	400228	0.0636	5	102761040	*	rs460657	R	5	102096744	chr5:102096744	rs460657	a	g	0.5336	-0.0284	0.0064	8.722e-06	102096744	102761040	5	102761040	5	102761040	*	R	0.305263	-4.4375
chr5:102761093:C:T	T	C	0.423	0.0155	0.3897	0.4474	-0.0045	0.0096	0.639	19.8	13.714	11	0.2492	440683	39106	401577	chr5	102761093	5	5	102761093	102761093	1	1	0.423	372818	0.0577	5	102761093	*	rs464068	Y	5	102096797	chr5:102096797	rs464068	t	c	0.4348	0.0307	0.0065	2.254e-06	102096797	102761093	5	102761093	5	102761093	*	Y	-0.46875	4.72308
chr5:102761215:A:G	A	G	0.5765	0.0156	0.5526	0.6103	0.0046	0.0096	0.6352	20.4	13.821	11	0.243	440683	39106	401577	chr5	102761215	5	5	102761215	102761215	1	1	0.4235	373259	0.0577	5	102761215	*	rs467186	R	5	102096919	chr5:102096919	rs467186	a	g	0.5651	-0.0311	0.0065	1.661e-06	102096919	102761215	5	102761215	5	102761215	*	R	0.479167	-4.78462
chr5:102762878:T:C	T	C	0.5772	0.0154	0.5525	0.6105	0.0039	0.0096	0.6848	19.5	13.673	11	0.2516	440683	39106	401577	chr5	102762878	5	5	102762878	102762878	1	1	0.4228	372642	0.058	5	102762878	*	rs466235	Y	5	102098582	chr5:102098582	rs466235	t	c	0.5652	-0.0311	0.0065	1.661e-06	102098582	102762878	5	102762878	5	102762878	*	Y	0.40625	-4.78462
chr5:102763510:A:T	A	T	0.5576	0.0144	0.5353	0.5881	0.0016	0.0096	0.8657	22.7	14.227	11	0.2207	440683	39106	401577	chr5	102763510	5	5	102763510	102763510	1	1	0.4424	389916	0.0528	5	102763510	*	rs258133	W	5	102099214	chr5:102099214	rs258133	a	t	0.5465	-0.0292	0.0064	4.833e-06	102099214	102763510	5	102763510	5	102763510	*	W	0.166667	-4.5625
chr5:102764821:A:G	A	G	0.5557	0.0137	0.5327	0.5843	0.0041	0.0096	0.6717	25.1	14.689	11	0.1972	440683	39106	401577	chr5	102764821	5	5	102764821	102764821	1	1	0.4443	391591	0.0516	5	102764821	*	rs187717	R	5	102100525	chr5:102100525	rs187717	a	g	0.5451	-0.0291	0.0064	5.208e-06	102100525	102764821	5	102764821	5	102764821	*	R	0.427083	-4.54688
chr5:102764872:C:T	T	C	0.043	0.0074	0.0252	0.0538	-0.0184	0.0241	0.4459	0	7.885	11	0.7235	440683	39106	401577	chr5	102764872	5	5	102764872	102764872	1	1	0.043	37898.7	0.0286	5	102764872	*	rs7729395	Y	5	102100576	chr5:102100576	rs7729395	t	c	0.0501	0.1472	0.0149	4.137e-23	102100576	102764872	5	102764872	5	102764872	*	Y	-0.763485	9.87919
chr5:102765152:A:T	A	T	0.558	0.0139	0.5342	0.5871	0.0037	0.0096	0.6988	25.9	14.847	11	0.1896	440683	39106	401577	chr5	102765152	5	5	102765152	102765152	1	1	0.442	389564	0.0529	5	102765152	*	rs258132	W	5	102100856	chr5:102100856	rs258132	a	t	0.5473	-0.0291	0.0064	5.208e-06	102100856	102765152	5	102765152	5	102765152	*	W	0.385417	-4.54688
chr5:102766747:A:G	A	G	0.558	0.0137	0.5346	0.5865	0.0033	0.0096	0.7288	23.1	14.299	11	0.2169	440683	39106	401577	chr5	102766747	5	5	102766747	102766747	1	1	0.442	389564	0.0519	5	102766747	*	rs258131	R	5	102102451	chr5:102102451	rs258131	a	g	0.5477	-0.0291	0.0064	5.208e-06	102102451	102766747	5	102766747	5	102766747	*	R	0.34375	-4.54688
chr5:102766836:C:G	C	G	0.5579	0.0138	0.5343	0.5865	0.0034	0.0096	0.7221	23.3	14.337	11	0.2149	440683	39106	401577	chr5	102766836	5	5	102766836	102766836	1	1	0.4421	389652	0.0522	5	102766836	*	rs258130	S	5	102102540	chr5:102102540	rs258130	c	g	0.5473	-0.029	0.0064	5.61e-06	102102540	102766836	5	102766836	5	102766836	*	S	0.354167	-4.53125
chr5:102767358:A:G	A	G	0.5579	0.0138	0.5343	0.5865	0.0035	0.0096	0.7163	23.2	14.32	11	0.2158	440683	39106	401577	chr5	102767358	5	5	102767358	102767358	1	1	0.4421	389652	0.0522	5	102767358	*	rs258140	R	5	102103062	chr5:102103062	rs258140	a	g	0.5473	-0.029	0.0064	5.61e-06	102103062	102767358	5	102767358	5	102767358	*	R	0.364583	-4.53125
chr5:102767904:G:T	T	G	0.442	0.0138	0.4133	0.4657	-0.0037	0.0096	0.702	22.3	14.15	11	0.2248	440683	39106	401577	chr5	102767904	5	5	102767904	102767904	1	1	0.442	389564	0.0524	5	102767904	*	rs258139	K	5	102103608	chr5:102103608	rs258139	t	g	0.4527	0.0291	0.0064	5.208e-06	102103608	102767904	5	102767904	5	102767904	*	K	-0.385417	4.54688
chr5:102768093:A:C	A	C	0.5579	0.0138	0.5341	0.5866	0.0036	0.0096	0.7105	22.9	14.27	11	0.2184	440683	39106	401577	chr5	102768093	5	5	102768093	102768093	1	1	0.4421	389652	0.0525	5	102768093	*	rs258138	M	5	102103797	chr5:102103797	rs258138	a	c	0.5473	-0.0291	0.0064	5.208e-06	102103797	102768093	5	102768093	5	102768093	*	M	0.375	-4.54688
chr5:102768215:A:G	A	G	0.5579	0.0138	0.5341	0.5866	0.0034	0.0096	0.7199	23.1	14.301	11	0.2168	440683	39106	401577	chr5	102768215	5	5	102768215	102768215	1	1	0.4421	389652	0.0525	5	102768215	*	rs258137	R	5	102103919	chr5:102103919	rs258137	a	g	0.5477	-0.0316	0.0066	1.663e-06	102103919	102768215	5	102768215	5	102768215	*	R	0.354167	-4.78788
chr5:102768347:G:A	A	G	0.4423	0.0137	0.4139	0.4659	-0.0034	0.0096	0.7265	22.5	14.186	11	0.2228	440683	39106	401577	chr5	102768347	5	5	102768347	102768347	1	1	0.4423	389828	0.052	5	102768347	*	rs258136	R	5	102104051	chr5:102104051	rs258136	a	g	0.4527	0.0294	0.0064	4.16e-06	102104051	102768347	5	102768347	5	102768347	*	R	-0.354167	4.59375
chr5:102769291:G:A	A	G	0.4421	0.0138	0.4136	0.4659	-0.0032	0.0096	0.7384	23.6	14.398	11	0.2118	440683	39106	401577	chr5	102769291	5	5	102769291	102769291	1	1	0.4421	389652	0.0523	5	102769291	*	rs190483	R	5	102104995	chr5:102104995	rs190483	a	g	0.4531	0.0291	0.0064	5.208e-06	102104995	102769291	5	102769291	5	102769291	*	R	-0.333333	4.54688
chr5:102769701:C:A	A	C	0.4421	0.0137	0.4136	0.4659	-0.0033	0.0096	0.7292	23.8	14.438	11	0.2097	440683	39106	401577	chr5	102769701	5	5	102769701	102769701	1	1	0.4421	389652	0.0523	5	102769701	*	rs258135	M	5	102105405	chr5:102105405	rs258135	a	c	0.4528	0.0292	0.0064	4.833e-06	102105405	102769701	5	102769701	5	102769701	*	M	-0.34375	4.5625
chr5:102769984:T:C	T	C	0.5579	0.0137	0.5342	0.5864	0.0033	0.0096	0.7319	24	14.482	11	0.2075	440683	39106	401577	chr5	102769984	5	5	102769984	102769984	1	1	0.4421	389652	0.0522	5	102769984	*	rs258134	Y	5	102105688	chr5:102105688	rs258134	t	c	0.5473	-0.0292	0.0064	4.833e-06	102105688	102769984	5	102769984	5	102769984	*	Y	0.34375	-4.5625
chr5:102770259:T:G	T	G	0.5572	0.0135	0.5338	0.585	0.0029	0.0096	0.7655	23.9	14.457	11	0.2087	440683	39106	401577	chr5	102770259	5	5	102770259	102770259	1	1	0.4428	390269	0.0512	5	102770259	*	rs457442	K	5	102105963	chr5:102105963	rs457442	t	g	0.5471	-0.0291	0.0064	5.208e-06	102105963	102770259	5	102770259	5	102770259	*	K	0.302083	-4.54688
chr5:102770829:T:G	T	G	0.5457	0.0164	0.5169	0.5795	0.0033	0.0096	0.7299	10.8	12.331	11	0.3393	440683	39106	401577	chr5	102770829	5	5	102770829	102770829	1	1	0.4543	400405	0.0626	5	102770829	*	rs2431532	K	5	102106533	chr5:102106533	rs2431532	t	g	0.5342	-0.0286	0.0064	7.536e-06	102106533	102770829	5	102770829	5	102770829	*	K	0.34375	-4.46875
chr5:102771558:T:C	T	C	0.576	0.0104	0.5611	0.5965	-0.0008	0.0096	0.9358	36.2	17.233	11	0.1012	440683	39106	401577	chr5	102771558	5	5	102771558	102771558	1	1	0.424	373699	0.0354	5	102771558	*	rs459760	Y	5	102107262	chr5:102107262	rs459760	t	c	0.5669	-0.0298	0.0065	4.42e-06	102107262	102771558	5	102771558	5	102771558	*	Y	-0.0833333	-4.58462
chr5:102771762:C:T	T	C	0.3949	0.0121	0.3716	0.4164	-0.0011	0.0098	0.9076	42.6	19.147	11	0.0585	440683	39106	401577	chr5	102771762	5	5	102771762	102771762	1	1	0.3949	348051	0.0448	5	102771762	*	rs459202	Y	5	102107466	chr5:102107466	rs459202	t	c	0.4057	0.0281	0.0065	1.5e-05	102107466	102771762	5	102771762	5	102771762	*	Y	-0.112245	4.32308
chr5:102772395:G:A	A	G	0.3919	0.0133	0.3624	0.406	0.0005	0.0097	0.9605	25.7	14.799	11	0.1919	440683	39106	401577	chr5	102772395	5	5	102772395	102772395	1	1	0.3919	345407	0.0436	5	102772395	*	rs2431531	R	5	102108099	chr5:102108099	rs2431531	a	g	0.4047	0.0336	0.0065	2.267e-07	102108099	102772395	5	102772395	5	102772395	*	R	0.0515464	5.16923
chr5:102774541:C:A	A	C	0.3923	0.0135	0.3626	0.4078	0	0.0098	0.9975	26.4	14.938	11	0.1854	440683	39106	401577	chr5	102774541	5	5	102774541	102774541	1	1	0.3923	345760	0.0452	5	102774541	*	rs258144	M	5	102110245	chr5:102110245	rs258144	a	c	0.4047	0.0332	0.0065	3.148e-07	102110245	102774541	5	102774541	5	102774541	*	M	0	5.10769
chr5:102774568:G:A	A	G	0.3923	0.0135	0.3626	0.4078	0	0.0098	0.9979	26.3	14.936	11	0.1855	440683	39106	401577	chr5	102774568	5	5	102774568	102774568	1	1	0.3923	345760	0.0452	5	102774568	*	rs154635	R	5	102110272	chr5:102110272	rs154635	a	g	0.4047	0.0334	0.0065	2.673e-07	102110272	102774568	5	102774568	5	102774568	*	R	0	5.13846
chr5:102774654:T:A	A	T	0.3923	0.0135	0.3626	0.4077	0.0001	0.0098	0.9959	26.3	14.926	11	0.1859	440683	39106	401577	chr5	102774654	5	5	102774654	102774654	1	1	0.3923	345760	0.0451	5	102774654	*	rs154634	W	5	102110358	chr5:102110358	rs154634	a	t	0.4046	0.0331	0.0065	3.416e-07	102110358	102774654	5	102774654	5	102774654	*	W	0.0102041	5.09231
chr5:102774853:G:A	A	G	0.3923	0.0135	0.3626	0.4078	0.0001	0.0098	0.9949	25.1	14.679	11	0.1977	440683	39106	401577	chr5	102774853	5	5	102774853	102774853	1	1	0.3923	345760	0.0452	5	102774853	*	rs194473	R	5	102110557	chr5:102110557	rs194473	a	g	0.4047	0.0332	0.0065	3.148e-07	102110557	102774853	5	102774853	5	102774853	*	R	0.0102041	5.10769
chr5:102774969:A:G	A	G	0.608	0.0133	0.594	0.6377	-0.0006	0.0098	0.9508	24.9	14.654	11	0.1989	440683	39106	401577	chr5	102774969	5	5	102774969	102774969	1	1	0.392	345495	0.0437	5	102774969	*	rs258142	R	5	102110673	chr5:102110673	rs258142	a	g	0.5958	-0.0347	0.0067	2.238e-07	102110673	102774969	5	102774969	5	102774969	*	R	-0.0612245	-5.1791
chr5:102775347:A:G	A	G	0.6077	0.0135	0.5922	0.6374	0	0.0098	0.9972	26.4	14.949	11	0.1848	440683	39106	401577	chr5	102775347	5	5	102775347	102775347	1	1	0.3923	345760	0.0452	5	102775347	*	rs154633	R	5	102111051	chr5:102111051	rs154633	a	g	0.5953	-0.0333	0.0065	2.901e-07	102111051	102775347	5	102775347	5	102775347	*	R	0	-5.12308
chr5:102775596:T:G	T	G	0.5779	0.0148	0.5594	0.609	-0.002	0.0096	0.8367	12	12.497	11	0.3275	440683	39106	401577	chr5	102775596	5	5	102775596	102775596	1	1	0.4221	372025	0.0496	5	102775596	*	rs258141	K	5	102111300	chr5:102111300	rs258141	t	g	0.5655	-0.0311	0.0064	1.119e-06	102111300	102775596	5	102775596	5	102775596	*	K	-0.208333	-4.85938
chr5:102777093:C:T	T	C	0.3926	0.0135	0.3626	0.4078	0	0.0097	0.998	26.7	15.006	11	0.1822	440683	39106	401577	chr5	102777093	5	5	102777093	102777093	1	1	0.3926	346024	0.0452	5	102777093	*	rs168927	Y	5	102112797	chr5:102112797	rs168927	t	c	0.4047	0.0333	0.0065	2.901e-07	102112797	102777093	5	102777093	5	102777093	*	Y	0	5.12308
chr5:102777702:T:G	T	G	0.6077	0.0135	0.5922	0.6374	-0.0001	0.0098	0.9948	26.9	15.043	11	0.1805	440683	39106	401577	chr5	102777702	5	5	102777702	102777702	1	1	0.3923	345760	0.0452	5	102777702	*	rs194472	K	5	102113406	chr5:102113406	rs194472	t	g	0.5953	-0.0333	0.0065	2.901e-07	102113406	102777702	5	102777702	5	102777702	*	K	-0.0102041	-5.12308
chr5:102777893:C:T	T	C	0.3921	0.0134	0.3626	0.4078	0.0001	0.0098	0.9933	26.5	14.968	11	0.184	440683	39106	401577	chr5	102777893	5	5	102777893	102777893	1	1	0.3921	345584	0.0452	5	102777893	*	rs258236	Y	5	102113597	chr5:102113597	rs258236	t	c	0.4047	0.0332	0.0065	3.148e-07	102113597	102777893	5	102777893	5	102777893	*	Y	0.0102041	5.10769
chr5:102778710:A:G	A	G	0.5891	0.0115	0.5739	0.6129	-0.0024	0.0097	0.8061	27.9	15.263	11	0.1708	440683	39106	401577	chr5	102778710	5	5	102778710	102778710	1	1	0.4109	362153	0.039	5	102778710	*	rs416769	R	5	102114414	chr5:102114414	rs416769	a	g	0.5782	-0.0317	0.0065	1.043e-06	102114414	102778710	5	102778710	5	102778710	*	R	-0.247423	-4.87692
chr5:102779658:C:A	A	C	0.3902	0.0135	0.3595	0.4042	-0.0002	0.0098	0.9817	28.2	15.323	11	0.1682	440683	39106	401577	chr5	102779658	5	5	102779658	102779658	1	1	0.3902	343909	0.0447	5	102779658	*	rs466404	M	5	102115362	chr5:102115362	rs466404	a	c	0.4041	0.0335	0.0065	2.462e-07	102115362	102779658	5	102779658	5	102779658	*	M	-0.0204082	5.15385
chr5:102780270:C:T	T	C	0.3919	0.0133	0.3627	0.4072	0.0005	0.0098	0.9578	26.2	14.905	11	0.1869	440683	39106	401577	chr5	102780270	5	5	102780270	102780270	1	1	0.3919	345407	0.0445	5	102780270	*	rs460417	Y	5	102115974	chr5:102115974	rs460417	t	c	0.4044	0.034	0.0065	1.627e-07	102115974	102780270	5	102780270	5	102780270	*	Y	0.0510204	5.23077
chr5:102780445:T:C	T	C	0.6033	0.0106	0.5896	0.6258	0.0001	0.0097	0.9933	22	14.094	11	0.2279	440683	39106	401577	chr5	102780445	5	5	102780445	102780445	1	1	0.3967	349638	0.0362	5	102780445	*	rs466986	Y	5	102116149	chr5:102116149	rs466986	t	c	0.5924	-0.0342	0.0065	1.376e-07	102116149	102780445	5	102780445	5	102780445	*	Y	0.0103093	-5.26154
chr5:102780589:G:A	A	G	0.3963	0.0125	0.372	0.4144	0.0045	0.0097	0.644	0	7.849	11	0.7268	440683	39106	401577	chr5	102780589	5	5	102780589	102780589	1	1	0.3963	349285	0.0424	5	102780589	*	rs466233	R	5	102116293	chr5:102116293	rs466233	a	g	0.4071	0.0341	0.0065	1.497e-07	102116293	102780589	5	102780589	5	102780589	*	R	0.463918	5.24615
chr5:102780599:C:G	C	G	0.6341	0.0112	0.6194	0.6557	-0.003	0.0099	0.7629	0	10.771	11	0.4627	440683	39106	401577	chr5	102780599	5	5	102780599	102780599	1	1	0.3659	322492	0.0363	5	102780599	*	rs466798	S	5	102116303	chr5:102116303	rs466798	c	g	0.6229	-0.0365	0.0066	3.14e-08	102116303	102780599	5	102780599	5	102780599	*	S	-0.30303	-5.5303
chr5:102781116:G:C	C	G	0.3804	0.0109	0.3528	0.3996	0.0063	0.0098	0.5236	0	7.402	11	0.7657	440683	39106	401577	chr5	102781116	5	5	102781116	102781116	1	1	0.3804	335272	0.0468	5	102781116	*	rs2432164	S	5	102116820	chr5:102116820	rs2432164	c	g	0.3906	0.0328	0.0065	4.356e-07	102116820	102781116	5	102781116	5	102781116	*	S	0.642857	5.04615
chr5:102781586:G:A	A	G	0.3782	0.0102	0.3525	0.3962	0.0045	0.0098	0.6496	0	7.397	11	0.7661	440683	39106	401577	chr5	102781586	5	5	102781586	102781586	1	1	0.3782	333333	0.0437	5	102781586	*	rs2458657	R	5	102117290	chr5:102117290	rs2458657	a	g	0.3873	0.0348	0.0066	1.322e-07	102117290	102781586	5	102781586	5	102781586	*	R	0.459184	5.27273
chr5:102782303:C:T	T	C	0.3507	0.0092	0.3291	0.3662	0.0038	0.01	0.7046	0	9.353	11	0.5893	440683	39106	401577	chr5	102782303	5	5	102782303	102782303	1	1	0.3507	309095	0.0371	5	102782303	*	rs2431530	Y	5	102118007	chr5:102118007	rs2431530	t	c	0.3608	0.0357	0.0066	6.227e-08	102118007	102782303	5	102782303	5	102782303	*	Y	0.38	5.40909
chr5:102782375:C:T	T	C	0.3505	0.0088	0.3292	0.365	0.0032	0.01	0.7468	0	9.522	11	0.5738	440683	39106	401577	chr5	102782375	5	5	102782375	102782375	1	1	0.3505	308919	0.0358	5	102782375	*	rs2431318	Y	5	102118079	chr5:102118079	rs2431318	t	c	0.3592	0.0358	0.0067	9.166e-08	102118079	102782375	5	102782375	5	102782375	*	Y	0.32	5.34328
chr5:102782376:C:T	T	C	0.3505	0.0088	0.3292	0.365	0.0032	0.01	0.7475	0	9.523	11	0.5737	440683	39106	401577	chr5	102782376	5	5	102782376	102782376	1	1	0.3505	308919	0.0358	5	102782376	*	rs2431319	Y	5	102118080	chr5:102118080	rs2431319	t	c	0.3592	0.0358	0.0067	9.166e-08	102118080	102782376	5	102782376	5	102782376	*	Y	0.32	5.34328
chr5:102782681:C:T	T	C	0.3494	0.0084	0.3276	0.3639	0.0038	0.01	0.7022	0	9.241	11	0.5997	440683	39106	401577	chr5	102782681	5	5	102782681	102782681	1	1	0.3494	307949	0.0363	5	102782681	*	rs2431320	Y	5	102118385	chr5:102118385	rs2431320	t	c	0.3603	0.0358	0.0067	9.166e-08	102118385	102782681	5	102782681	5	102782681	*	Y	0.38	5.34328
chr5:102782929:T:C	T	C	0.6492	0.0093	0.6332	0.6709	-0.0037	0.01	0.7096	0	9.365	11	0.5883	440683	39106	401577	chr5	102782929	5	5	102782929	102782929	1	1	0.3508	309183	0.0377	5	102782929	*	rs2432162	Y	5	102118633	chr5:102118633	rs2432162	t	c	0.6391	-0.0357	0.0066	6.227e-08	102118633	102782929	5	102782929	5	102782929	*	Y	-0.37	-5.40909
chr5:102783090:T:C	T	C	0.649	0.0092	0.6331	0.6679	-0.0038	0.01	0.7035	0	9.358	11	0.5889	440683	39106	401577	chr5	102783090	5	5	102783090	102783090	1	1	0.351	309359	0.0348	5	102783090	*	rs2431321	Y	5	102118794	chr5:102118794	rs2431321	t	c	0.6391	-0.0359	0.0066	5.254e-08	102118794	102783090	5	102783090	5	102783090	*	Y	-0.38	-5.43939
chr5:102784565:A:G	A	G	0.622	0.0106	0.6036	0.6475	-0.0041	0.0098	0.6774	0	7.715	11	0.7386	440683	39106	401577	chr5	102784565	5	5	102784565	102784565	1	1	0.378	333156	0.0439	5	102784565	*	rs461605	R	5	102120269	chr5:102120269	rs461605	a	g	0.6125	-0.0355	0.0066	7.373e-08	102120269	102784565	5	102784565	5	102784565	*	R	-0.418367	-5.37879
chr5:102786405:T:C	T	C	0.6237	0.0098	0.6083	0.6495	-0.0046	0.0098	0.6422	0	7.495	11	0.7577	440683	39106	401577	chr5	102786405	5	5	102786405	102786405	1	1	0.3763	331658	0.0412	5	102786405	*	rs258235	Y	5	102122109	chr5:102122109	rs258235	t	c	0.6135	-0.0349	0.0066	1.217e-07	102122109	102786405	5	102786405	5	102786405	*	Y	-0.469388	-5.28788
chr5:102787010:C:T	T	C	0.3778	0.0104	0.3524	0.3959	0.0041	0.0098	0.6735	0	7.501	11	0.7572	440683	39106	401577	chr5	102787010	5	5	102787010	102787010	1	1	0.3778	332980	0.0435	5	102787010	*	rs258234	Y	5	102122714	chr5:102122714	rs258234	t	c	0.387	0.0349	0.0065	7.607e-08	102122714	102787010	5	102787010	5	102787010	*	Y	0.418367	5.36923
chr5:102788809:C:T	T	C	0.378	0.0102	0.3536	0.3963	0.0041	0.0098	0.677	0	7.412	11	0.7648	440683	39106	401577	chr5	102788809	5	5	102788809	102788809	1	1	0.378	333156	0.0427	5	102788809	*	rs258233	Y	5	102124513	chr5:102124513	rs258233	t	c	0.387	0.035	0.0065	6.982e-08	102124513	102788809	5	102788809	5	102788809	*	Y	0.418367	5.38462
chr5:102789329:T:G	T	G	0.6432	0.0107	0.6268	0.6673	-0.0018	0.0099	0.856	0	7.298	11	0.7744	440683	39106	401577	chr5	102789329	5	5	102789329	102789329	1	1	0.3568	314471	0.0405	5	102789329	*	rs406761	K	5	102125033	chr5:102125033	rs406761	t	g	0.632	-0.0366	0.0066	2.88e-08	102125033	102789329	5	102789329	5	102789329	*	K	-0.181818	-5.54545
chr5:102789860:A:G	A	G	0.654	0.008	0.6414	0.6735	-0.003	0.01	0.761	0	9.832	11	0.5456	440683	39106	401577	chr5	102789860	5	5	102789860	102789860	1	1	0.346	304953	0.0321	5	102789860	*	rs2431529	R	5	102125564	chr5:102125564	rs2431529	a	g	0.6443	-0.037	0.0067	3.359e-08	102125564	102789860	5	102789860	5	102789860	*	R	-0.3	-5.52239
chr5:102790043:C:G	C	G	0.6256	0.0094	0.6099	0.6462	-0.0035	0.0098	0.7184	0	7.977	11	0.7153	440683	39106	401577	chr5	102790043	5	5	102790043	102790043	1	1	0.3744	329983	0.0363	5	102790043	*	rs2431322	S	5	102125747	chr5:102125747	rs2431322	c	g	0.6175	-0.0365	0.0066	3.14e-08	102125747	102790043	5	102790043	5	102790043	*	S	-0.357143	-5.5303
chr5:102791464:T:C	T	C	0.654	0.008	0.6414	0.6735	-0.0029	0.01	0.7721	0	9.802	11	0.5483	440683	39106	401577	chr5	102791464	5	5	102791464	102791464	1	1	0.346	304953	0.0321	5	102791464	*	rs32674	Y	5	102127168	chr5:102127168	rs32674	t	c	0.6443	-0.0387	0.0069	2.14e-08	102127168	102791464	5	102791464	5	102791464	*	Y	-0.29	-5.6087
chr5:102793254:T:C	T	C	0.9566	0.0073	0.9463	0.9744	0.0226	0.0241	0.349	0	9.006	11	0.6213	440683	39106	401577	chr5	102793254	5	5	102793254	102793254	1	1	0.0434	38251.3	0.0281	5	102793254	*	rs114555443	Y	5	102128958	chr5:102128958	rs114555443	t	c	0.9495	-0.1499	0.0149	6.62e-24	102128958	102793254	5	102793254	5	102793254	*	Y	0.937759	-10.0604
chr5:102793296:G:A	A	G	0.344	0.0075	0.3264	0.3565	0.0008	0.01	0.9325	2	11.227	11	0.4244	440683	39106	401577	chr5	102793296	5	5	102793296	102793296	1	1	0.344	303190	0.0301	5	102793296	*	rs258151	R	5	102129000	chr5:102129000	rs258151	a	g	0.3534	0.0374	0.0067	2.387e-08	102129000	102793296	5	102793296	5	102793296	*	R	0.08	5.58209
chr5:102793421:T:C	T	C	0.6274	0.0089	0.6121	0.647	-0.0011	0.0098	0.9146	0	9.215	11	0.602	440683	39106	401577	chr5	102793421	5	5	102793421	102793421	1	1	0.3726	328397	0.0349	5	102793421	*	rs258149	Y	5	102129125	chr5:102129125	rs258149	t	c	0.6189	-0.0377	0.0066	1.095e-08	102129125	102793421	5	102793421	5	102793421	*	Y	-0.112245	-5.71212
chr5:102793485:G:A	A	G	0.356	0.0102	0.3324	0.3719	0.0005	0.0099	0.9575	0	9.123	11	0.6106	440683	39106	401577	chr5	102793485	5	5	102793485	102793485	1	1	0.356	313766	0.0395	5	102793485	*	rs258148	R	5	102129189	chr5:102129189	rs258148	a	g	0.3666	0.0369	0.0066	2.218e-08	102129189	102793485	5	102793485	5	102793485	*	R	0.0505051	5.59091
chr5:102793643:G:T	T	G	0.3558	0.0102	0.3322	0.3718	0.0005	0.0099	0.9636	0	9.19	11	0.6043	440683	39106	401577	chr5	102793643	5	5	102793643	102793643	1	1	0.3558	313590	0.0396	5	102793643	*	rs171802	K	5	102129347	chr5:102129347	rs171802	t	g	0.3663	0.0367	0.0066	2.64e-08	102129347	102793643	5	102793643	5	102793643	*	K	0.0505051	5.56061
chr5:102795595:G:A	A	G	0.3562	0.0104	0.3322	0.3719	-0.0002	0.0099	0.9878	0	9.421	11	0.583	440683	39106	401577	chr5	102795595	5	5	102795595	102795595	1	1	0.3562	313943	0.0397	5	102795595	*	rs32679	R	5	102131299	chr5:102131299	rs32679	a	g	0.3664	0.037	0.0066	2.032e-08	102131299	102795595	5	102795595	5	102795595	*	R	-0.020202	5.60606
chr5:102795730:G:T	T	G	0.3726	0.0089	0.353	0.3878	0.001	0.0098	0.9217	0	9.336	11	0.5909	440683	39106	401577	chr5	102795730	5	5	102795730	102795730	1	1	0.3726	328397	0.0348	5	102795730	*	rs32678	K	5	102131434	chr5:102131434	rs32678	t	g	0.3811	0.0379	0.0066	9.155e-09	102131434	102795730	5	102795730	5	102795730	*	K	0.102041	5.74242
chr5:102796239:T:C	T	C	0.6442	0.0102	0.6283	0.668	-0.0006	0.0099	0.9486	0	9.239	11	0.5998	440683	39106	401577	chr5	102796239	5	5	102796239	102796239	1	1	0.3558	313590	0.0397	5	102796239	*	rs174016	Y	5	102131943	chr5:102131943	rs174016	t	c	0.6337	-0.0368	0.0066	2.42e-08	102131943	102796239	5	102796239	5	102796239	*	Y	-0.0606061	-5.57576
chr5:102796263:T:C	T	C	0.6267	0.009	0.611	0.6473	-0.0012	0.0098	0.9018	0	9.296	11	0.5946	440683	39106	401577	chr5	102796263	5	5	102796263	102796263	1	1	0.3733	329014	0.0363	5	102796263	*	rs174015	Y	5	102131967	chr5:102131967	rs174015	t	c	0.6189	-0.0378	0.0066	1.001e-08	102131967	102796263	5	102796263	5	102796263	*	Y	-0.122449	-5.72727
chr5:102797322:A:T	A	T	0.6275	0.009	0.6121	0.6471	-0.0008	0.0098	0.931	0	9.199	11	0.6035	440683	39106	401577	chr5	102797322	5	5	102797322	102797322	1	1	0.3725	328309	0.035	5	102797322	*	rs32677	W	5	102133026	chr5:102133026	rs32677	a	t	0.6188	-0.0378	0.0066	1.001e-08	102133026	102797322	5	102797322	5	102797322	*	W	-0.0816327	-5.72727
chr5:102798931:C:T	T	C	0.3558	0.0102	0.3322	0.3715	0.0005	0.0099	0.9584	0	9.095	11	0.6131	440683	39106	401577	chr5	102798931	5	5	102798931	102798931	1	1	0.3558	313590	0.0393	5	102798931	*	rs32676	Y	5	102134635	chr5:102134635	rs32676	t	c	0.3665	0.037	0.0066	2.032e-08	102134635	102798931	5	102798931	5	102798931	*	Y	0.0505051	5.60606
chr5:102799618:G:T	T	G	0.3736	0.0092	0.3542	0.3908	0.0011	0.0098	0.9125	0	9.422	11	0.583	440683	39106	401577	chr5	102799618	5	5	102799618	102799618	1	1	0.3736	329278	0.0366	5	102799618	*	rs460586	D	5	102135322	chr5:102135322	rs460586	t	g	0.3816	0.0379	0.0066	9.155e-09	102135322	102799618	5	102799618	5	102799618	*	D	0.112245	5.74242
chr5:102799703:C:T	T	C	0.3743	0.0093	0.3547	0.3915	0.0012	0.0098	0.9053	0	9.109	11	0.6118	440683	39106	401577	chr5	102799703	5	5	102799703	102799703	1	1	0.3743	329895	0.0368	5	102799703	*	rs168926	Y	5	102135407	chr5:102135407	rs168926	t	c	0.3817	0.0379	0.0066	9.155e-09	102135407	102799703	5	102799703	5	102799703	*	Y	0.122449	5.74242
chr5:102800795:C:T	T	C	0.6516	0.0071	0.6351	0.6628	-0.0008	0.01	0.9354	7	11.833	11	0.3763	440683	39106	401577	chr5	102800795	5	5	102800795	102800795	1	1	0.3484	307068	0.0277	5	102800795	*	rs171803	Y	5	102136499	chr5:102136499	rs171803	t	c	0.6465	-0.0376	0.0067	2.01e-08	102136499	102800795	5	102800795	5	102800795	*	Y	-0.08	-5.61194
chr5:102801063:T:A	A	T	0.6222	0.0086	0.604	0.6374	-0.0013	0.0098	0.8937	0	9.672	11	0.5601	440683	39106	401577	chr5	102801063	5	5	102801063	102801063	1	1	0.3778	332980	0.0334	5	102801063	*	rs258146	W	5	102136767	chr5:102136767	rs258146	a	t	0.6184	-0.0379	0.0066	9.155e-09	102136767	102801063	5	102801063	5	102801063	*	W	-0.132653	-5.74242
chr5:102801543:A:G	A	G	0.3765	0.0084	0.3611	0.3953	0.0016	0.0098	0.8675	0	9.628	11	0.5641	440683	39106	401577	chr5	102801543	5	5	102801543	102801543	1	1	0.3765	331834	0.0342	5	102801543	*	rs258145	R	5	102137247	chr5:102137247	rs258145	a	g	0.3811	0.0379	0.0066	9.155e-09	102137247	102801543	5	102801543	5	102801543	*	R	0.163265	5.74242
chr5:102802838:T:A	A	T	0.6219	0.0086	0.6041	0.6375	-0.0014	0.0098	0.8857	0	9.604	11	0.5663	440683	39106	401577	chr5	102802838	5	5	102802838	102802838	1	1	0.3781	333244	0.0334	5	102802838	*	rs168925	W	5	102138542	chr5:102138542	rs168925	a	t	0.6183	-0.0379	0.0066	9.155e-09	102138542	102802838	5	102802838	5	102802838	*	W	-0.142857	-5.74242
chr5:102804735:G:A	A	G	0.6511	0.0071	0.6351	0.6607	-0.0015	0.01	0.8792	10.4	12.276	11	0.3433	440683	39106	401577	chr5	102804735	5	5	102804735	102804735	1	1	0.3489	307509	0.0256	5	102804735	*	rs468891	R	5	102140439	chr5:102140439	rs468891	a	g	0.6463	-0.0374	0.0067	2.387e-08	102140439	102804735	5	102804735	5	102804735	*	R	-0.15	-5.58209
chr5:102804911:G:C	C	G	0.6472	0.0065	0.6321	0.6569	-0.003	0.01	0.7621	11.9	12.48	11	0.3287	440683	39106	401577	chr5	102804911	5	5	102804911	102804911	1	1	0.3528	310946	0.0248	5	102804911	*	rs469250	S	5	102140615	chr5:102140615	rs469250	c	g	0.6437	-0.0378	0.0067	1.691e-08	102140615	102804911	5	102804911	5	102804911	*	S	-0.3	-5.64179
chr5:102806061:C:A	A	C	0.6354	0.0091	0.6149	0.6492	-0.0022	0.0099	0.8207	0	10.057	11	0.5253	440683	39106	401577	chr5	102806061	5	5	102806061	102806061	1	1	0.3646	321346	0.0343	5	102806061	*	rs249494	M	5	102141765	chr5:102141765	rs249494	a	c	0.6308	-0.0372	0.0066	1.705e-08	102141765	102806061	5	102806061	5	102806061	*	M	-0.222222	-5.63636
chr5:102806678:T:C	T	C	0.3643	0.009	0.3502	0.385	0.0017	0.0099	0.8627	0	10.093	11	0.522	440683	39106	401577	chr5	102806678	5	5	102806678	102806678	1	1	0.3643	321082	0.0348	5	102806678	*	rs37012	Y	5	102142382	chr5:102142382	rs37012	t	c	0.3691	0.0374	0.0066	1.429e-08	102142382	102806678	5	102806678	5	102806678	*	Y	0.171717	5.66667
chr5:102807607:G:A	A	G	0.0441	0.0072	0.026	0.0543	-0.024	0.0239	0.3165	0	7.371	11	0.7683	440683	39106	401577	chr5	102807607	5	5	102807607	102807607	1	1	0.0441	38868.2	0.0283	5	102807607	*	rs76177300	R	5	102143311	chr5:102143311	rs76177300	a	g	0.051	0.1494	0.0148	4.51e-24	102143311	102807607	5	102807607	5	102807607	*	R	-1.00418	10.0946
chr5:102807914:G:A	A	G	0.6479	0.0071	0.6322	0.6572	-0.0027	0.01	0.7869	10.9	12.343	11	0.3384	440683	39106	401577	chr5	102807914	5	5	102807914	102807914	1	1	0.3521	310329	0.025	5	102807914	*	rs37013	R	5	102143618	chr5:102143618	rs37013	a	g	0.6437	-0.0382	0.0067	1.193e-08	102143618	102807914	5	102807914	5	102807914	*	R	-0.27	-5.70149
chr5:102807957:C:T	T	C	0.6006	0.0077	0.5819	0.6119	-0.0004	0.0097	0.9704	0	10.002	11	0.5302	440683	39106	401577	chr5	102807957	5	5	102807957	102807957	1	1	0.3994	352018	0.03	5	102807957	*	rs183662	Y	5	102143661	chr5:102143661	rs183662	t	c	0.5999	-0.0365	0.0065	1.88e-08	102143661	102807957	5	102807957	5	102807957	*	Y	-0.0412371	-5.61538
chr5:102809693:G:A	A	G	0.6469	0.0065	0.6322	0.6563	-0.0033	0.01	0.7403	11.1	12.37	11	0.3365	440683	39106	401577	chr5	102809693	5	5	102809693	102809693	1	1	0.3531	311210	0.0241	5	102809693	*	rs468631	R	5	102145397	chr5:102145397	rs468631	a	g	0.6436	-0.0381	0.0067	1.302e-08	102145397	102809693	5	102809693	5	102809693	*	R	-0.33	-5.68657
chr5:102812788:C:T	T	C	0.6468	0.0065	0.6321	0.6564	-0.0033	0.01	0.7401	11.1	12.372	11	0.3363	440683	39106	401577	chr5	102812788	5	5	102812788	102812788	1	1	0.3532	311298	0.0243	5	102812788	*	rs27857	Y	5	102148492	chr5:102148492	rs27857	t	c	0.6436	-0.0382	0.0067	1.193e-08	102148492	102812788	5	102812788	5	102812788	*	Y	-0.33	-5.70149
chr5:102814091:G:A	A	G	0.6482	0.0056	0.6322	0.6564	-0.0031	0.01	0.7534	8.6	12.035	11	0.361	440683	39106	401577	chr5	102814091	5	5	102814091	102814091	1	1	0.3518	310065	0.0242	5	102814091	*	rs28092	R	5	102149795	chr5:102149795	rs28092	a	g	0.6434	-0.0386	0.0067	8.393e-09	102149795	102814091	5	102814091	5	102814091	*	R	-0.31	-5.76119
chr5:102814190:G:T	T	G	0.6469	0.0064	0.6321	0.6566	-0.0034	0.01	0.7297	10.9	12.351	11	0.3379	440683	39106	401577	chr5	102814190	5	5	102814190	102814190	1	1	0.3531	311210	0.0245	5	102814190	*	rs27585	K	5	102149894	chr5:102149894	rs27585	t	g	0.6436	-0.0383	0.0067	1.093e-08	102149894	102814190	5	102814190	5	102814190	*	K	-0.34	-5.71642
chr5:102815970:A:G	A	G	0.3533	0.0064	0.3433	0.368	0.0032	0.01	0.7489	10.5	12.295	11	0.3419	440683	39106	401577	chr5	102815970	5	5	102815970	102815970	1	1	0.3533	311387	0.0247	5	102815970	*	rs466199	R	5	102151674	chr5:102151674	rs466199	a	g	0.3565	0.0383	0.0067	1.093e-08	102151674	102815970	5	102815970	5	102815970	*	R	0.32	5.71642
chr5:102816383:G:A	A	G	0.6468	0.0065	0.6321	0.6568	-0.0034	0.01	0.7316	11.1	12.368	11	0.3366	440683	39106	401577	chr5	102816383	5	5	102816383	102816383	1	1	0.3532	311298	0.0247	5	102816383	*	rs709375	R	5	102152087	chr5:102152087	rs709375	a	g	0.6436	-0.0383	0.0067	1.093e-08	102152087	102816383	5	102816383	5	102816383	*	R	-0.34	-5.71642
chr5:102817710:C:T	T	C	0.6179	0.008	0.6013	0.6361	-0.0032	0.0098	0.7409	0	9.537	11	0.5725	440683	39106	401577	chr5	102817710	5	5	102817710	102817710	1	1	0.3821	336770	0.0348	5	102817710	*	rs456036	Y	5	102153414	chr5:102153414	rs456036	t	c	0.6158	-0.0385	0.0066	5.326e-09	102153414	102817710	5	102817710	5	102817710	*	Y	-0.326531	-5.83333
chr5:102819906:G:A	A	G	0.691	0.007	0.6648	0.7014	-0.0109	0.0103	0.2903	0	9.551	11	0.5711	440683	39106	401577	chr5	102819906	5	5	102819906	102819906	1	1	0.309	272342	0.0366	5	102819906	*	rs467897	R	5	102155610	chr5:102155610	rs467897	a	g	0.6856	-0.0414	0.0069	2.085e-09	102155610	102819906	5	102819906	5	102819906	*	R	-1.05825	-6
chr5:102822914:C:T	T	C	0.6184	0.008	0.6015	0.6351	-0.0038	0.0098	0.695	0	9.651	11	0.562	440683	39106	401577	chr5	102822914	5	5	102822914	102822914	1	1	0.3816	336329	0.0336	5	102822914	*	rs32685	Y	5	102158618	chr5:102158618	rs32685	t	c	0.6155	-0.0384	0.0066	5.833e-09	102158618	102822914	5	102822914	5	102822914	*	Y	-0.387755	-5.81818
chr5:102822942:C:G	C	G	0.3817	0.0081	0.3649	0.3985	0.0037	0.0098	0.7064	0	9.665	11	0.5607	440683	39106	401577	chr5	102822942	5	5	102822942	102822942	1	1	0.3817	336417	0.0336	5	102822942	*	rs40491	V	5	102158646	chr5:102158646	rs40491	c	g	0.3845	0.0384	0.0066	5.833e-09	102158646	102822942	5	102822942	5	102822942	*	V	0.377551	5.81818
chr5:102824083:G:A	A	G	0.6467	0.0067	0.6321	0.6647	-0.0039	0.01	0.6981	12	12.5	11	0.3273	440683	39106	401577	chr5	102824083	5	5	102824083	102824083	1	1	0.3533	311387	0.0326	5	102824083	*	rs32684	R	5	102159787	chr5:102159787	rs32684	a	g	0.6434	-0.0379	0.0067	1.55e-08	102159787	102824083	5	102824083	5	102824083	*	R	-0.39	-5.65672
chr5:102824768:G:A	A	G	0.6468	0.0066	0.6313	0.6575	-0.0039	0.01	0.6995	8.7	12.054	11	0.3596	440683	39106	401577	chr5	102824768	5	5	102824768	102824768	1	1	0.3532	311298	0.0262	5	102824768	*	rs32683	R	5	102160472	chr5:102160472	rs32683	a	g	0.6435	-0.0379	0.0067	1.55e-08	102160472	102824768	5	102824768	5	102824768	*	R	-0.39	-5.65672
chr5:102825081:C:A	A	C	0.6479	0.0073	0.6311	0.6647	-0.0036	0.01	0.7183	11.4	12.417	11	0.3331	440683	39106	401577	chr5	102825081	5	5	102825081	102825081	1	1	0.3521	310329	0.0336	5	102825081	*	rs258247	M	5	102160785	chr5:102160785	rs258247	a	c	0.6433	-0.0383	0.0067	1.093e-08	102160785	102825081	5	102825081	5	102825081	*	M	-0.36	-5.71642
chr5:102825407:A:G	A	G	0.3521	0.0074	0.3442	0.3688	0.0034	0.01	0.7327	13.2	12.669	11	0.3155	440683	39106	401577	chr5	102825407	5	5	102825407	102825407	1	1	0.3521	310329	0.0246	5	102825407	*	rs258246	R	5	102161111	chr5:102161111	rs258246	a	g	0.3566	0.038	0.0067	1.421e-08	102161111	102825407	5	102825407	5	102825407	*	R	0.34	5.67164
chr5:102825750:G:A	A	G	0.4748	0.0167	0.4467	0.503	-0.0061	0.0098	0.5332	0	5.109	11	0.9258	440683	39106	401577	chr5	102825750	5	5	102825750	102825750	1	1	0.4748	418473	0.0563	5	102825750	*	rs258245	R	5	102161454	chr5:102161454	rs258245	a	g	0.4638	-0.0337	0.0066	3.239e-07	102161454	102825750	5	102825750	5	102825750	*	R	-0.622449	-5.10606
chr5:102826047:A:C	A	C	0.3838	0.0091	0.3705	0.4038	0.0036	0.0098	0.7137	0	10.016	11	0.529	440683	39106	401577	chr5	102826047	5	5	102826047	102826047	1	1	0.3838	338268	0.0333	5	102826047	*	rs258244	H	5	102161751	chr5:102161751	rs258244	a	c	0.3884	0.0368	0.0066	2.42e-08	102161751	102826047	5	102826047	5	102826047	*	H	0.367347	5.57576
chr5:102826207:G:A	A	G	0.6432	0.0072	0.6272	0.6568	-0.0029	0.01	0.7694	10.7	12.32	11	0.3401	440683	39106	401577	chr5	102826207	5	5	102826207	102826207	1	1	0.3568	314471	0.0296	5	102826207	*	rs468836	R	5	102161911	chr5:102161911	rs468836	a	g	0.6392	-0.0363	0.0066	3.731e-08	102161911	102826207	5	102826207	5	102826207	*	R	-0.29	-5.5
chr5:102826313:T:G	T	G	0.3566	0.0073	0.3431	0.3726	0.0024	0.01	0.813	11.3	12.401	11	0.3343	440683	39106	401577	chr5	102826313	5	5	102826313	102826313	1	1	0.3566	314295	0.0295	5	102826313	*	rs468343	K	5	102162017	chr5:102162017	rs468343	t	g	0.3609	0.0364	0.0067	5.571e-08	102162017	102826313	5	102826313	5	102826313	*	K	0.24	5.43284
chr5:102826922:C:A	A	C	0.6437	0.0072	0.6275	0.657	-0.0031	0.01	0.7526	11.7	12.458	11	0.3302	440683	39106	401577	chr5	102826922	5	5	102826922	102826922	1	1	0.3563	314031	0.0295	5	102826922	*	rs469380	M	5	102162626	chr5:102162626	rs469380	a	c	0.6394	-0.0364	0.0067	5.571e-08	102162626	102826922	5	102826922	5	102826922	*	M	-0.31	-5.43284
chr5:102827425:A:G	A	G	0.3562	0.0072	0.343	0.3723	0.0033	0.01	0.7383	10.7	12.32	11	0.3401	440683	39106	401577	chr5	102827425	5	5	102827425	102827425	1	1	0.3562	313943	0.0293	5	102827425	*	rs468803	R	5	102163129	chr5:102163129	rs468803	a	g	0.3606	0.0364	0.0067	5.571e-08	102163129	102827425	5	102827425	5	102827425	*	R	0.33	5.43284
chr5:102827470:A:G	A	G	0.3847	0.0085	0.3701	0.4032	0.0036	0.0098	0.7102	0	10.05	11	0.5259	440683	39106	401577	chr5	102827470	5	5	102827470	102827470	1	1	0.3847	339062	0.0331	5	102827470	*	rs468024	R	5	102163174	chr5:102163174	rs468024	a	g	0.3883	0.0369	0.0066	2.218e-08	102163174	102827470	5	102827470	5	102827470	*	R	0.367347	5.59091
chr5:102827596:G:A	A	G	0.6435	0.0074	0.6276	0.657	-0.0035	0.01	0.7264	11.5	12.435	11	0.3319	440683	39106	401577	chr5	102827596	5	5	102827596	102827596	1	1	0.3565	314207	0.0294	5	102827596	*	rs685708	R	5	102163300	chr5:102163300	rs685708	a	g	0.6386	-0.0364	0.0067	5.571e-08	102163300	102827596	5	102827596	5	102827596	*	R	-0.35	-5.43284
chr5:102827621:G:A	A	G	0.6442	0.0078	0.6277	0.657	-0.0039	0.01	0.6966	9.2	12.111	11	0.3553	440683	39106	401577	chr5	102827621	5	5	102827621	102827621	1	1	0.3558	313590	0.0293	5	102827621	*	rs686043	R	5	102163325	chr5:102163325	rs686043	a	g	0.6383	-0.0368	0.0067	3.98e-08	102163325	102827621	5	102827621	5	102827621	*	R	-0.39	-5.49254
chr5:102828077:A:G	A	G	0.3563	0.0072	0.343	0.3723	0.0034	0.01	0.7345	11.6	12.446	11	0.331	440683	39106	401577	chr5	102828077	5	5	102828077	102828077	1	1	0.3563	314031	0.0293	5	102828077	*	rs686918	R	5	102163781	chr5:102163781	rs686918	a	g	0.3606	0.0364	0.0067	5.571e-08	102163781	102828077	5	102828077	5	102828077	*	R	0.34	5.43284
chr5:102828414:T:C	T	C	0.3563	0.0072	0.343	0.3723	0.0033	0.01	0.739	11.3	12.403	11	0.3341	440683	39106	401577	chr5	102828414	5	5	102828414	102828414	1	1	0.3563	314031	0.0293	5	102828414	*	rs469326	Y	5	102164118	chr5:102164118	rs469326	t	c	0.3606	0.0364	0.0067	5.571e-08	102164118	102828414	5	102828414	5	102828414	*	Y	0.33	5.43284
chr5:102829328:G:T	T	G	0.6438	0.0072	0.6279	0.6575	-0.003	0.01	0.7627	11.2	12.389	11	0.3351	440683	39106	401577	chr5	102829328	5	5	102829328	102829328	1	1	0.3562	313943	0.0296	5	102829328	*	rs709376	K	5	102165032	chr5:102165032	rs709376	t	g	0.6394	-0.0366	0.0067	4.71e-08	102165032	102829328	5	102829328	5	102829328	*	K	-0.3	-5.46269
chr5:102829468:C:T	T	C	0.6508	0.0067	0.6321	0.6629	-0.0053	0.01	0.5961	17.4	13.319	11	0.273	440683	39106	401577	chr5	102829468	5	5	102829468	102829468	1	1	0.3492	307773	0.0308	5	102829468	*	rs364178	Y	5	102165172	chr5:102165172	rs364178	t	c	0.6479	-0.0353	0.0067	1.38e-07	102165172	102829468	5	102829468	5	102829468	*	Y	-0.53	-5.26866
chr5:102829610:A:G	A	G	0.3493	0.0067	0.3371	0.368	0.0051	0.01	0.6119	18.4	13.487	11	0.2627	440683	39106	401577	chr5	102829610	5	5	102829610	102829610	1	1	0.3493	307861	0.0309	5	102829610	*	rs363967	D	5	102165314	chr5:102165314	rs363967	a	g	0.3521	0.0354	0.0067	1.272e-07	102165314	102829610	5	102829610	5	102829610	*	D	0.51	5.28358
chr5:102829867:C:T	T	C	0.6511	0.0067	0.6322	0.6628	-0.0048	0.01	0.6323	18.3	13.46	11	0.2643	440683	39106	401577	chr5	102829867	5	5	102829867	102829867	1	1	0.3489	307509	0.0306	5	102829867	*	rs468173	Y	5	102165571	chr5:102165571	rs468173	t	c	0.648	-0.0354	0.0067	1.272e-07	102165571	102829867	5	102829867	5	102829867	*	Y	-0.48	-5.28358
chr5:102830370:C:T	T	C	0.6509	0.0068	0.6314	0.6624	-0.0056	0.0101	0.5787	23.5	14.377	11	0.2128	440683	39106	401577	chr5	102830370	5	5	102830370	102830370	1	1	0.3491	307685	0.031	5	102830370	*	rs468501	Y	5	102166074	chr5:102166074	rs468501	t	c	0.6479	-0.0348	0.0067	2.066e-07	102166074	102830370	5	102830370	5	102830370	*	Y	-0.554455	-5.19403
chr5:102830471:T:C	T	C	0.9906	0.0023	0.9873	0.996	-0.0268	0.0649	0.6798	0	2.694	7	0.9118	435224	37898	397326	chr5	102830471	5	5	102830471	102830471	0.96911	0.989414	0.0094	8182.21	0.0087	5	102830471	*	rs7717887	Y	5	102166175	chr5:102166175	rs7717887	t	c	0.9869	-0.1955	0.036	5.702e-08	102166175	102830471	5	102830471	5	102830471	*	Y	-0.412943	-5.43056
chr5:102831928:C:T	T	C	0.6516	0.0063	0.6344	0.6616	-0.0008	0.01	0.9375	27.9	15.264	11	0.1707	440683	39106	401577	chr5	102831928	5	5	102831928	102831928	1	1	0.3484	307068	0.0272	5	102831928	*	rs258243	Y	5	102167632	chr5:102167632	rs258243	t	c	0.6484	-0.0357	0.0067	9.952e-08	102167632	102831928	5	102831928	5	102831928	*	Y	-0.08	-5.32836
chr5:102832852:G:A	A	G	0.6514	0.0062	0.6344	0.6616	-0.0003	0.0101	0.9736	30.3	15.785	11	0.1493	440683	39106	401577	chr5	102832852	5	5	102832852	102832852	1	1	0.3486	307244	0.0272	5	102832852	*	rs258241	R	5	102168556	chr5:102168556	rs258241	a	g	0.6484	-0.0355	0.0067	1.172e-07	102168556	102832852	5	102832852	5	102832852	*	R	-0.029703	-5.29851
chr5:102833180:A:G	A	G	0.3473	0.006	0.3367	0.3655	0.0006	0.01	0.951	30.6	15.858	11	0.1465	440683	39106	401577	chr5	102833180	5	5	102833180	102833180	1	1	0.3473	306098	0.0288	5	102833180	*	rs258240	R	5	102168884	chr5:102168884	rs258240	a	g	0.3513	0.0357	0.0067	9.952e-08	102168884	102833180	5	102833180	5	102833180	*	R	0.06	5.32836
chr5:102834090:G:T	T	G	0.0435	0.0074	0.0258	0.0538	-0.0185	0.0242	0.4448	0	10.431	11	0.4921	440683	39106	401577	chr5	102834090	5	5	102834090	102834090	1	1	0.0435	38339.4	0.028	5	102834090	*	rs80134320	K	5	102169794	chr5:102169794	rs80134320	t	g	0.0511	0.1529	0.0148	3.892e-25	102169794	102834090	5	102834090	5	102834090	*	K	-0.764463	10.3311
chr5:102834176:T:C	T	C	0.3769	0.0074	0.3603	0.3961	0.0012	0.0099	0.9051	15.7	13.047	11	0.2903	440683	39106	401577	chr5	102834176	5	5	102834176	102834176	1	1	0.3769	332187	0.0358	5	102834176	*	rs468000	Y	5	102169880	chr5:102169880	rs468000	t	c	0.3788	0.0362	0.0066	4.066e-08	102169880	102834176	5	102834176	5	102834176	*	Y	0.121212	5.48485
chr5:102834200:C:G	C	G	0.3485	0.0062	0.3388	0.3653	0.0001	0.0101	0.9911	31.8	16.123	11	0.1366	440683	39106	401577	chr5	102834200	5	5	102834200	102834200	1	1	0.3485	307156	0.0265	5	102834200	*	rs468987	S	5	102169904	chr5:102169904	rs468987	c	g	0.3512	0.0358	0.0067	9.166e-08	102169904	102834200	5	102834200	5	102834200	*	S	0.00990099	5.34328
chr5:102856011:C:T	T	C	0.2452	0.0081	0.2304	0.2595	0.005	0.0112	0.652	47.5	20.952	11	0.03388	440683	39106	401577	chr5	102856011	5	5	102856011	102856011	1	1	0.2452	216111	0.0291	5	102856011	*	rs32680	Y	5	102191715	chr5:102191715	rs32680	t	c	0.2562	0.0402	0.0074	6.385e-08	102191715	102856011	5	102856011	5	102856011	*	Y	0.446429	5.43243
chr5:102860605:G:A	A	G	0.2264	0.005	0.2172	0.2388	0.0004	0.0115	0.9693	44.5	19.833	11	0.04769	440683	39106	401577	chr5	102860605	5	5	102860605	102860605	1	1	0.2264	199541	0.0216	5	102860605	*	rs258152	R	5	102196309	chr5:102196309	rs258152	a	g	0.2336	0.047	0.0076	7.788e-10	102196309	102860605	5	102860605	5	102860605	*	R	0.0347826	6.18421
chr5:102902798:G:T	T	G	0.3147	0.0137	0.2948	0.3411	0.0011	0.0104	0.9167	0	5.828	11	0.8846	440683	39106	401577	chr5	102902798	5	5	102902798	102902798	1	1	0.3147	277366	0.0463	5	102902798	*	rs10038600	K	5	102238502	chr5:102238502	rs10038600	t	g	0.3121	-0.0258	0.007	0.0002353	102238502	102902798	5	102902798	5	102902798	*	K	0.105769	-3.68571
chr5:102905637:T:A	A	T	0.3047	0.004	0.2981	0.3223	0.0102	0.0104	0.3228	21.2	13.955	11	0.2355	440683	39106	401577	chr5	102905637	5	5	102905637	102905637	1	1	0.3047	268552	0.0242	5	102905637	*	rs17154821	W	5	102241341	chr5:102241341	rs17154821	a	t	0.311	0.0433	0.0069	3.705e-10	102241341	102905637	5	102905637	5	102905637	*	W	0.980769	6.27536
chr5:102909841:C:T	T	C	0.3175	0.006	0.3062	0.3351	0.0112	0.0102	0.2752	14.2	12.822	11	0.3051	440683	39106	401577	chr5	102909841	5	5	102909841	102909841	1	1	0.3175	279834	0.0289	5	102909841	*	rs62362489	Y	5	102245545	chr5:102245545	rs62362489	t	c	0.3236	0.0425	0.007	1.375e-09	102245545	102909841	5	102909841	5	102909841	*	Y	1.09804	6.07143
chr5:102909841:CA:C	CA	C	0.9985	0.0001	0.9985	0.9986	-0.0553	0.1786	0.7566	0	0.57	1	0.4503	55422	26798	28624	chr5	102909841	5	5	102909841	102909841	0.685266	0.071279	0.0015	166.266	0.0001	5	102909841	*	rs62362489	Y	5	102245545	chr5:102245545	rs62362489	t	c	0.3236	0.0425	0.007	1.375e-09	102245545	102909841	5	102909841	5	102909841	*	Y	-0.30963	6.07143
chr5:102910334:T:C	T	C	0.6806	0.0062	0.6633	0.6924	-0.0111	0.0102	0.2775	7.4	11.873	11	0.3732	440683	39106	401577	chr5	102910334	5	5	102910334	102910334	1	1	0.3194	281508	0.0291	5	102910334	*	rs6862616	Y	5	102246038	chr5:102246038	rs6862616	t	c	0.6736	-0.0416	0.0068	9.804e-10	102246038	102910334	5	102910334	5	102910334	*	Y	-1.08824	-6.11765
chr5:102910365:T:C	T	C	0.6933	0.004	0.676	0.7006	-0.01	0.0103	0.3334	15.6	13.03	11	0.2914	440683	39106	401577	chr5	102910365	5	5	102910365	102910365	1	1	0.3067	270315	0.0246	5	102910365	*	rs17154825	Y	5	102246069	chr5:102246069	rs17154825	t	c	0.6868	-0.0424	0.0069	8.478e-10	102246069	102910365	5	102910365	5	102910365	*	Y	-0.970874	-6.14493
chr5:102910381:C:G	C	G	0.6952	0.004	0.6776	0.7023	-0.0103	0.0103	0.3215	21	13.928	11	0.237	440683	39106	401577	chr5	102910381	5	5	102910381	102910381	1	1	0.3048	268640	0.0247	5	102910381	*	rs35100629	S	5	102246085	chr5:102246085	rs35100629	c	g	0.6892	-0.0433	0.0069	3.705e-10	102246085	102910381	5	102910381	5	102910381	*	S	-1	-6.27536
chr5:102912212:A:T	A	T	0.989	0.0012	0.9863	0.9903	0.0395	0.0497	0.4265	0	7.738	9	0.5608	439171	38674	400497	chr5	102912212	5	5	102912212	102912212	0.988953	0.997311	0.011	9661.76	0.004	5	102912212	*	rs72783884	W	5	102247916	chr5:102247916	rs72783884	a	t	0.9897	-0.261	0.0348	5.987e-14	102247916	102912212	5	102912212	5	102912212	*	W	0.794769	-7.5
chr5:102913503:T:C	T	C	0.6932	0.004	0.6762	0.7006	-0.0099	0.0103	0.3391	15.6	13.032	11	0.2913	440683	39106	401577	chr5	102913503	5	5	102913503	102913503	1	1	0.3068	270403	0.0244	5	102913503	*	rs10463553	Y	5	102249207	chr5:102249207	rs10463553	t	c	0.6864	-0.042	0.0069	1.218e-09	102249207	102913503	5	102913503	5	102913503	*	Y	-0.961165	-6.08696
chr5:102913595:T:C	T	C	0.6818	0.0061	0.6635	0.6951	-0.0096	0.0102	0.3499	9.9	12.203	11	0.3486	440683	39106	401577	chr5	102913595	5	5	102913595	102913595	1	1	0.3182	280451	0.0316	5	102913595	*	rs10463988	Y	5	102249299	chr5:102249299	rs10463988	t	c	0.6738	-0.0411	0.0068	1.55e-09	102249299	102913595	5	102913595	5	102913595	*	Y	-0.941176	-6.04412
chr5:102913842:A:G	A	G	0.6931	0.004	0.676	0.7006	-0.0097	0.0103	0.3485	15.8	13.069	11	0.2889	440683	39106	401577	chr5	102913842	5	5	102913842	102913842	1	1	0.3069	270491	0.0246	5	102913842	*	rs6876278	V	5	102249546	chr5:102249546	rs6876278	a	g	0.6865	-0.0421	0.0069	1.113e-09	102249546	102913842	5	102913842	5	102913842	*	V	-0.941748	-6.10145
chr5:102915301:G:A	A	G	0.3161	0.0057	0.3037	0.3348	0.0099	0.0102	0.3329	17.7	13.365	11	0.2701	440683	39106	401577	chr5	102915301	5	5	102915301	102915301	1	1	0.3161	278600	0.0311	5	102915301	*	rs55641526	R	5	102251005	chr5:102251005	rs55641526	a	g	0.3237	0.042	0.0068	6.771e-10	102251005	102915301	5	102915301	5	102915301	*	R	0.970588	6.17647
chr5:102915678:T:C	T	C	0.6935	0.0039	0.676	0.7016	-0.0099	0.0103	0.3358	18.4	13.482	11	0.263	440683	39106	401577	chr5	102915678	5	5	102915678	102915678	1	1	0.3065	270139	0.0256	5	102915678	*	rs2112886	Y	5	102251382	chr5:102251382	rs2112886	t	c	0.6864	-0.0421	0.0069	1.113e-09	102251382	102915678	5	102915678	5	102915678	*	Y	-0.961165	-6.10145
chr5:102925894:A:T	A	T	0.6845	0.0059	0.6651	0.6965	-0.0102	0.0102	0.3202	17.7	13.36	11	0.2704	440683	39106	401577	chr5	102925894	5	5	102925894	102925894	1	1	0.3155	278071	0.0314	5	102925894	*	rs66759661	W	5	102261598	chr5:102261598	rs66759661	a	t	0.6771	-0.0413	0.0068	1.291e-09	102261598	102925894	5	102925894	5	102925894	*	W	-1	-6.07353
chr5:102928043:G:C	C	G	0.3191	0.0064	0.3076	0.3368	0.0108	0.0102	0.2913	8	11.96	11	0.3667	440683	39106	401577	chr5	102928043	5	5	102928043	102928043	1	1	0.3191	281244	0.0292	5	102928043	*	rs11952337	S	5	102263747	chr5:102263747	rs11952337	c	g	0.3261	0.0406	0.0068	2.437e-09	102263747	102928043	5	102928043	5	102928043	*	S	1.05882	5.97059
chr5:102930398:A:G	A	G	0.6808	0.0064	0.6632	0.6923	-0.0109	0.0102	0.2825	8.6	12.031	11	0.3614	440683	39106	401577	chr5	102930398	5	5	102930398	102930398	1	1	0.3192	281332	0.0291	5	102930398	*	rs6871715	D	5	102266102	chr5:102266102	rs6871715	a	g	0.6739	-0.0406	0.0068	2.437e-09	102266102	102930398	5	102930398	5	102930398	*	D	-1.06863	-5.97059
chr5:102930818:A:T	A	T	0.6824	0.0063	0.6635	0.6959	-0.0098	0.0102	0.338	12.5	12.569	11	0.3224	440683	39106	401577	chr5	102930818	5	5	102930818	102930818	1	1	0.3176	279922	0.0324	5	102930818	*	rs6872442	W	5	102266522	chr5:102266522	rs6872442	a	t	0.6744	-0.0404	0.0068	2.916e-09	102266522	102930818	5	102930818	5	102930818	*	W	-0.960784	-5.94118
chr5:102932165:T:C	T	C	0.6937	0.0042	0.6759	0.7017	-0.01	0.0103	0.3297	18.6	13.519	11	0.2608	440683	39106	401577	chr5	102932165	5	5	102932165	102932165	1	1	0.3063	269962	0.0258	5	102932165	*	rs59323174	Y	5	102267869	chr5:102267869	rs59323174	t	c	0.6869	-0.0414	0.0069	2.085e-09	102267869	102932165	5	102932165	5	102932165	*	Y	-0.970874	-6
chr5:102938835:A:G	A	G	0.6829	0.0058	0.6635	0.6958	-0.0101	0.0102	0.3213	13.5	12.714	11	0.3124	440683	39106	401577	chr5	102938835	5	5	102938835	102938835	1	1	0.3171	279481	0.0323	5	102938835	*	rs72783889	R	5	102274539	chr5:102274539	rs72783889	a	g	0.6776	-0.0413	0.0068	1.291e-09	102274539	102938835	5	102938835	5	102938835	*	R	-0.990196	-6.07353
chr5:102938836:A:C	A	C	0.6829	0.0058	0.6635	0.6958	-0.0101	0.0102	0.3208	13.4	12.703	11	0.3132	440683	39106	401577	chr5	102938836	5	5	102938836	102938836	1	1	0.3171	279481	0.0323	5	102938836	*	rs72783890	M	5	102274540	chr5:102274540	rs72783890	a	c	0.6776	-0.0413	0.0068	1.291e-09	102274540	102938836	5	102938836	5	102938836	*	M	-0.990196	-6.07353
chr5:102943853:C:T	T	C	0.317	0.0062	0.3059	0.3351	0.0111	0.0102	0.2785	18.3	13.456	11	0.2646	440683	39106	401577	chr5	102943853	5	5	102943853	102943853	1	1	0.317	279393	0.0292	5	102943853	*	rs66505956	Y	5	102279557	chr5:102279557	rs66505956	t	c	0.3233	0.0416	0.0068	9.804e-10	102279557	102943853	5	102943853	5	102943853	*	Y	1.08824	6.11765
chr5:102944598:C:T	T	C	0.3044	0.0045	0.2979	0.3237	0.0103	0.0103	0.3173	27.5	15.181	11	0.1744	440683	39106	401577	chr5	102944598	5	5	102944598	102944598	1	1	0.3044	268288	0.0258	5	102944598	*	rs6860588	Y	5	102280302	chr5:102280302	rs6860588	t	c	0.3103	0.0423	0.0069	9.285e-10	102280302	102944598	5	102944598	5	102944598	*	Y	1	6.13043
chr5:102946183:C:G	C	G	0.6935	0.004	0.6764	0.7003	-0.0109	0.0103	0.2888	22.5	14.201	11	0.2221	440683	39106	401577	chr5	102946183	5	5	102946183	102946183	1	1	0.3065	270139	0.0239	5	102946183	*	rs6867392	S	5	102281887	chr5:102281887	rs6867392	c	g	0.687	-0.0411	0.0069	2.721e-09	102281887	102946183	5	102946183	5	102946183	*	S	-1.05825	-5.95652
chr5:102946613:C:T	T	C	0.3186	0.0062	0.3034	0.3376	0.0097	0.0102	0.3409	16.3	13.139	11	0.2843	440683	39106	401577	chr5	102946613	5	5	102946613	102946613	1	1	0.3186	280803	0.0342	5	102946613	*	rs3776874	Y	5	102282317	chr5:102282317	rs3776874	t	c	0.3256	0.0409	0.0068	1.859e-09	102282317	102946613	5	102946613	5	102946613	*	Y	0.95098	6.01471
chr5:102946768:T:A	A	T	0.3176	0.0063	0.3036	0.3362	0.0097	0.0102	0.3429	15.7	13.052	11	0.2899	440683	39106	401577	chr5	102946768	5	5	102946768	102946768	1	1	0.3176	279922	0.0326	5	102946768	*	rs3776873	W	5	102282472	chr5:102282472	rs3776873	a	t	0.3255	0.0404	0.0068	2.916e-09	102282472	102946768	5	102946768	5	102946768	*	W	0.95098	5.94118
chr5:102951792:C:A	A	C	0.2934	0.0048	0.2866	0.3109	0.0117	0.0104	0.2602	30.3	15.793	11	0.149	440683	39106	401577	chr5	102951792	5	5	102951792	102951792	1	1	0.2934	258593	0.0243	5	102951792	*	rs72783895	M	5	102287496	chr5:102287496	rs72783895	a	c	0.3031	0.0413	0.0069	2.279e-09	102287496	102951792	5	102951792	5	102951792	*	M	1.125	5.98551
chr5:102952216:A:G	A	G	0.6828	0.0062	0.6637	0.6941	-0.0115	0.0102	0.2609	19	13.583	11	0.2569	440683	39106	401577	chr5	102952216	5	5	102952216	102952216	1	1	0.3172	279569	0.0304	5	102952216	*	rs11952361	R	5	102287920	chr5:102287920	rs11952361	a	g	0.6765	-0.0419	0.0068	7.43e-10	102287920	102952216	5	102952216	5	102952216	*	R	-1.12745	-6.16176
chr5:102955208:G:T	T	G	0.3151	0.0061	0.3031	0.3353	0.0094	0.0102	0.3602	22.3	14.152	11	0.2247	440683	39106	401577	chr5	102955208	5	5	102955208	102955208	1	1	0.3151	277718	0.0322	5	102955208	*	rs17154859	K	5	102290912	chr5:102290912	rs17154859	t	g	0.3229	0.0422	0.0068	5.62e-10	102290912	102955208	5	102955208	5	102955208	*	K	0.921569	6.20588
chr5:102955441:G:A	A	G	0.3152	0.0061	0.3032	0.3354	0.0095	0.0102	0.3514	22.7	14.222	11	0.221	440683	39106	401577	chr5	102955441	5	5	102955441	102955441	1	1	0.3152	277807	0.0322	5	102955441	*	rs17154860	R	5	102291145	chr5:102291145	rs17154860	a	g	0.3229	0.0422	0.0068	5.62e-10	102291145	102955441	5	102955441	5	102955441	*	R	0.931373	6.20588
chr5:102956507:C:T	T	C	0.3152	0.006	0.3032	0.3354	0.0096	0.0102	0.349	23.1	14.299	11	0.2169	440683	39106	401577	chr5	102956507	5	5	102956507	102956507	1	1	0.3152	277807	0.0322	5	102956507	*	rs3776871	Y	5	102292211	chr5:102292211	rs3776871	t	c	0.3229	0.0422	0.0068	5.62e-10	102292211	102956507	5	102956507	5	102956507	*	Y	0.941176	6.20588
chr5:102957676:G:C	C	G	0.3152	0.0061	0.3032	0.3354	0.0097	0.0102	0.3447	23.1	14.309	11	0.2164	440683	39106	401577	chr5	102957676	5	5	102957676	102957676	1	1	0.3152	277807	0.0322	5	102957676	*	rs1898673	S	5	102293380	chr5:102293380	rs1898673	c	g	0.3231	0.0423	0.0068	5.119e-10	102293380	102957676	5	102957676	5	102957676	*	S	0.95098	6.22059
chr5:102958149:A:T	A	T	0.696	0.0044	0.6772	0.7025	-0.01	0.0103	0.3313	28.5	15.391	11	0.1653	440683	39106	401577	chr5	102958149	5	5	102958149	102958149	1	1	0.304	267935	0.0253	5	102958149	*	rs1898672	W	5	102293853	chr5:102293853	rs1898672	a	t	0.6897	-0.0431	0.0069	4.46e-10	102293853	102958149	5	102958149	5	102958149	*	W	-0.970874	-6.24638
chr5:102959366:G:A	A	G	0.3037	0.0043	0.2974	0.323	0.0106	0.0103	0.3066	30	15.704	11	0.1525	440683	39106	401577	chr5	102959366	5	5	102959366	102959366	1	1	0.3037	267671	0.0256	5	102959366	*	rs3776870	R	5	102295070	chr5:102295070	rs3776870	a	g	0.3103	0.0432	0.0069	4.066e-10	102295070	102959366	5	102959366	5	102959366	*	R	1.02913	6.26087
chr5:102959800:G:T	T	G	0.3152	0.006	0.3032	0.3355	0.0097	0.0102	0.3422	23.2	14.322	11	0.2157	440683	39106	401577	chr5	102959800	5	5	102959800	102959800	1	1	0.3152	277807	0.0323	5	102959800	*	rs2195272	K	5	102295504	chr5:102295504	rs2195272	t	g	0.3229	0.0423	0.0068	5.119e-10	102295504	102959800	5	102959800	5	102959800	*	K	0.95098	6.22059
chr5:102963012:T:G	T	G	0.6813	0.0063	0.6633	0.6927	-0.0097	0.0102	0.3426	15	12.936	11	0.2975	440683	39106	401577	chr5	102963012	5	5	102963012	102963012	1	1	0.3187	280891	0.0294	5	102963012	*	rs3776868	K	5	102298716	chr5:102298716	rs3776868	t	g	0.674	-0.0415	0.0068	1.075e-09	102298716	102963012	5	102963012	5	102963012	*	K	-0.95098	-6.10294
chr5:102963647:G:C	C	G	0.3153	0.0061	0.3029	0.3345	0.0091	0.0102	0.372	24.4	14.555	11	0.2038	440683	39106	401577	chr5	102963647	5	5	102963647	102963647	1	1	0.3153	277895	0.0316	5	102963647	*	rs1561404	S	5	102299351	chr5:102299351	rs1561404	c	g	0.3231	0.0422	0.0068	5.62e-10	102299351	102963647	5	102963647	5	102963647	*	S	0.892157	6.20588
chr5:102964363:C:A	A	C	0.3153	0.006	0.3032	0.3345	0.0094	0.0102	0.359	24.7	14.616	11	0.2008	440683	39106	401577	chr5	102964363	5	5	102964363	102964363	1	1	0.3153	277895	0.0313	5	102964363	*	rs1560040	M	5	102300067	chr5:102300067	rs1560040	a	c	0.323	0.0421	0.0068	6.17e-10	102300067	102964363	5	102964363	5	102964363	*	M	0.921569	6.19118
chr5:102965654:T:C	T	C	0.9571	0.0074	0.946	0.9739	0.022	0.0243	0.3652	14.2	12.819	11	0.3054	440683	39106	401577	chr5	102965654	5	5	102965654	102965654	1	1	0.0429	37810.6	0.0279	5	102965654	*	rs74567345	Y	5	102301358	chr5:102301358	rs74567345	t	c	0.9502	-0.1623	0.0151	5.056e-27	102301358	102965654	5	102965654	5	102965654	*	Y	0.90535	-10.7483
chr5:102965664:T:C	T	C	0.6937	0.0043	0.6757	0.701	-0.0096	0.0103	0.3501	25	14.662	11	0.1985	440683	39106	401577	chr5	102965664	5	5	102965664	102965664	1	1	0.3063	269962	0.0253	5	102965664	*	rs10515337	Y	5	102301368	chr5:102301368	rs10515337	t	c	0.6869	-0.0423	0.0069	9.285e-10	102301368	102965664	5	102965664	5	102965664	*	Y	-0.932039	-6.13043
chr5:102965759:C:T	T	C	0.3154	0.0061	0.3033	0.3352	0.0093	0.0102	0.3613	24.4	14.548	11	0.2041	440683	39106	401577	chr5	102965759	5	5	102965759	102965759	1	1	0.3154	277983	0.0319	5	102965759	*	rs62362519	Y	5	102301463	chr5:102301463	rs62362519	t	c	0.3232	0.042	0.0068	6.771e-10	102301463	102965759	5	102965759	5	102965759	*	Y	0.911765	6.17647
chr5:102966233:A:T	A	T	0.6847	0.0061	0.6648	0.6968	-0.0093	0.0102	0.3625	24.4	14.552	11	0.2039	440683	39106	401577	chr5	102966233	5	5	102966233	102966233	1	1	0.3153	277895	0.032	5	102966233	*	rs2241565	W	5	102301937	chr5:102301937	rs2241565	a	t	0.677	-0.0421	0.0068	6.17e-10	102301937	102966233	5	102966233	5	102966233	*	W	-0.911765	-6.19118
chr5:102966547:A:G	A	G	0.6847	0.006	0.6648	0.6967	-0.0094	0.0102	0.3581	24.4	14.553	11	0.2039	440683	39106	401577	chr5	102966547	5	5	102966547	102966547	1	1	0.3153	277895	0.0319	5	102966547	*	rs2241564	R	5	102302251	chr5:102302251	rs2241564	a	g	0.677	-0.0421	0.0068	6.17e-10	102302251	102966547	5	102966547	5	102966547	*	R	-0.921569	-6.19118
chr5:102968012:A:G	A	G	0.684	0.0059	0.6645	0.6965	-0.0088	0.0102	0.3892	20.5	13.84	11	0.242	440683	39106	401577	chr5	102968012	5	5	102968012	102968012	1	1	0.316	278512	0.032	5	102968012	*	rs62362520	R	5	102303716	chr5:102303716	rs62362520	a	g	0.6768	-0.0423	0.0068	5.119e-10	102303716	102968012	5	102968012	5	102968012	*	R	-0.862745	-6.22059
chr5:102968792:G:A	A	G	0.3168	0.0061	0.3046	0.3355	0.01	0.0102	0.3283	20.4	13.827	11	0.2427	440683	39106	401577	chr5	102968792	5	5	102968792	102968792	1	1	0.3168	279217	0.0309	5	102968792	*	rs1438687	R	5	102304496	chr5:102304496	rs1438687	a	g	0.3234	0.0424	0.0068	4.661e-10	102304496	102968792	5	102968792	5	102968792	*	R	0.980392	6.23529
chr5:102968852:A:G	A	G	0.6845	0.006	0.6648	0.6983	-0.0094	0.0102	0.3576	23.6	14.401	11	0.2116	440683	39106	401577	chr5	102968852	5	5	102968852	102968852	1	1	0.3155	278071	0.0335	5	102968852	*	rs1837256	R	5	102304556	chr5:102304556	rs1837256	a	g	0.677	-0.0423	0.0068	5.119e-10	102304556	102968852	5	102968852	5	102968852	*	R	-0.921569	-6.22059
chr5:102969361:C:A	A	C	0.3039	0.0047	0.2953	0.3231	0.0103	0.0103	0.3188	26.8	15.025	11	0.1813	440683	39106	401577	chr5	102969361	5	5	102969361	102969361	1	1	0.3039	267847	0.0278	5	102969361	*	rs17154889	M	5	102305065	chr5:102305065	rs17154889	a	c	0.3109	0.0448	0.0069	8.99e-11	102305065	102969361	5	102969361	5	102969361	*	M	1	6.49275
chr5:102969924:A:G	A	G	0.6721	0.0056	0.6511	0.6885	-0.0063	0.0101	0.5336	22.4	14.183	11	0.223	440683	39106	401577	chr5	102969924	5	5	102969924	102969924	1	1	0.3279	289000	0.0374	5	102969924	*	rs6596528	R	5	102305628	chr5:102305628	rs6596528	a	g	0.6648	-0.041	0.0068	1.697e-09	102305628	102969924	5	102969924	5	102969924	*	R	-0.623762	-6.02941
chr5:102970357:G:A	A	G	0.3082	0.0052	0.2974	0.3318	0.0051	0.0103	0.6215	25.3	14.722	11	0.1956	440683	39106	401577	chr5	102970357	5	5	102970357	102970357	1	1	0.3082	271637	0.0344	5	102970357	*	rs62362521	R	5	102306061	chr5:102306061	rs62362521	a	g	0.3157	0.0427	0.0068	3.515e-10	102306061	102970357	5	102970357	5	102970357	*	R	0.495146	6.27941
chr5:102970618:G:A	A	G	0.3087	0.0054	0.2974	0.3333	0.0051	0.0103	0.6197	26.2	14.898	11	0.1872	440683	39106	401577	chr5	102970618	5	5	102970618	102970618	1	1	0.3087	272078	0.0359	5	102970618	*	rs12652973	R	5	102306322	chr5:102306322	rs12652973	a	g	0.3158	0.043	0.0069	4.892e-10	102306322	102970618	5	102970618	5	102970618	*	R	0.495146	6.23188
chr5:102971075:G:C	C	G	0.3082	0.0052	0.2974	0.3318	0.0052	0.0103	0.6148	25.3	14.733	11	0.1951	440683	39106	401577	chr5	102971075	5	5	102971075	102971075	1	1	0.3082	271637	0.0344	5	102971075	*	rs66730942	S	5	102306779	chr5:102306779	rs66730942	c	g	0.3158	0.0428	0.0068	3.197e-10	102306779	102971075	5	102971075	5	102971075	*	S	0.504854	6.29412
chr5:102971767:T:C	T	C	0.6916	0.0052	0.6682	0.7026	-0.0051	0.0103	0.6237	24.4	14.554	11	0.2039	440683	39106	401577	chr5	102971767	5	5	102971767	102971767	1	1	0.3084	271813	0.0344	5	102971767	*	rs6880911	Y	5	102307471	chr5:102307471	rs6880911	t	c	0.6841	-0.0428	0.0068	3.197e-10	102307471	102971767	5	102971767	5	102971767	*	Y	-0.495146	-6.29412
chr5:102971888:T:C	T	C	0.6916	0.0052	0.6682	0.7026	-0.0051	0.0103	0.6228	24.4	14.554	11	0.2038	440683	39106	401577	chr5	102971888	5	5	102971888	102971888	1	1	0.3084	271813	0.0344	5	102971888	*	rs6881225	Y	5	102307592	chr5:102307592	rs6881225	t	c	0.6841	-0.0428	0.0068	3.197e-10	102307592	102971888	5	102971888	5	102971888	*	Y	-0.495146	-6.29412
chr5:102974462:G:A	A	G	0.3559	0.0072	0.3468	0.3789	0.0002	0.0099	0.9801	26.3	14.921	11	0.1862	440683	39106	401577	chr5	102974462	5	5	102974462	102974462	1	1	0.3559	313678	0.0321	5	102974462	*	rs3733939	R	5	102310166	chr5:102310166	rs3733939	a	g	0.3606	0.039	0.0067	5.882e-09	102310166	102974462	5	102974462	5	102974462	*	R	0.020202	5.8209
chr5:102977979:C:T	T	C	0.308	0.0053	0.2974	0.3318	0.0058	0.0103	0.5732	25.1	14.694	11	0.197	440683	39106	401577	chr5	102977979	5	5	102977979	102977979	1	1	0.308	271461	0.0344	5	102977979	*	rs62362523	Y	5	102313683	chr5:102313683	rs62362523	t	c	0.3156	0.0429	0.0068	2.908e-10	102313683	102977979	5	102977979	5	102977979	*	Y	0.563107	6.30882
chr5:102978235:G:A	A	G	0.3204	0.0075	0.3053	0.3445	0.0059	0.0102	0.5599	15	12.943	11	0.2971	440683	39106	401577	chr5	102978235	5	5	102978235	102978235	1	1	0.3204	282390	0.0392	5	102978235	*	rs6889592	R	5	102313939	chr5:102313939	rs6889592	a	g	0.3287	0.0419	0.0068	7.43e-10	102313939	102978235	5	102978235	5	102978235	*	R	0.578431	6.16176
chr5:102978353:T:C	T	C	0.679	0.0075	0.6554	0.6942	-0.0058	0.0102	0.5682	12.2	12.523	11	0.3256	440683	39106	401577	chr5	102978353	5	5	102978353	102978353	1	1	0.321	282918	0.0388	5	102978353	*	rs6879788	Y	5	102314057	chr5:102314057	rs6879788	t	c	0.6711	-0.0418	0.0068	8.151e-10	102314057	102978353	5	102978353	5	102978353	*	Y	-0.568627	-6.14706
chr5:102978523:G:T	T	G	0.308	0.0053	0.2974	0.3318	0.0059	0.0103	0.5693	25	14.662	11	0.1985	440683	39106	401577	chr5	102978523	5	5	102978523	102978523	1	1	0.308	271461	0.0344	5	102978523	*	rs62362524	K	5	102314227	chr5:102314227	rs62362524	t	g	0.3157	0.0429	0.0068	2.908e-10	102314227	102978523	5	102978523	5	102978523	*	K	0.572816	6.30882
chr5:102980902:G:A	A	G	0.321	0.0075	0.3054	0.3445	0.0059	0.0102	0.5598	12.8	12.61	11	0.3196	440683	39106	401577	chr5	102980902	5	5	102980902	102980902	1	1	0.321	282918	0.0391	5	102980902	*	rs17154893	R	5	102316606	chr5:102316606	rs17154893	a	g	0.3288	0.0417	0.0068	8.941e-10	102316606	102980902	5	102980902	5	102980902	*	R	0.578431	6.13235
chr5:102981338:C:T	T	C	0.3212	0.0078	0.3054	0.3461	0.0054	0.0102	0.5934	13.1	12.656	11	0.3164	440683	39106	401577	chr5	102981338	5	5	102981338	102981338	1	1	0.3212	283095	0.0407	5	102981338	*	rs6596529	Y	5	102317042	chr5:102317042	rs6596529	t	c	0.329	0.0419	0.0068	7.43e-10	102317042	102981338	5	102981338	5	102981338	*	Y	0.529412	6.16176
chr5:102981413:G:A	A	G	0.308	0.0053	0.2974	0.3318	0.0058	0.0103	0.5745	24.3	14.526	11	0.2052	440683	39106	401577	chr5	102981413	5	5	102981413	102981413	1	1	0.308	271461	0.0344	5	102981413	*	rs10515341	R	5	102317117	chr5:102317117	rs10515341	a	g	0.3157	0.043	0.0068	2.645e-10	102317117	102981413	5	102981413	5	102981413	*	R	0.563107	6.32353
chr5:102981714:G:A	A	G	0.3079	0.0053	0.2974	0.3318	0.0058	0.0103	0.5716	24.1	14.495	11	0.2068	440683	39106	401577	chr5	102981714	5	5	102981714	102981714	1	1	0.3079	271373	0.0344	5	102981714	*	rs10463990	R	5	102317418	chr5:102317418	rs10463990	a	g	0.3156	0.0429	0.0068	2.908e-10	102317418	102981714	5	102981714	5	102981714	*	R	0.563107	6.30882
chr5:102983270:T:C	T	C	0.679	0.0074	0.6555	0.6945	-0.0054	0.0102	0.5963	12.1	12.511	11	0.3265	440683	39106	401577	chr5	102983270	5	5	102983270	102983270	1	1	0.321	282918	0.039	5	102983270	*	rs10463554	Y	5	102318974	chr5:102318974	rs10463554	t	c	0.671	-0.0422	0.0068	5.62e-10	102318974	102983270	5	102983270	5	102983270	*	Y	-0.529412	-6.20588
chr5:102983333:A:C	A	C	0.6789	0.0075	0.6555	0.6945	-0.0054	0.0102	0.5979	9.9	12.212	11	0.3479	440683	39106	401577	chr5	102983333	5	5	102983333	102983333	1	1	0.3211	283007	0.039	5	102983333	*	rs10463555	M	5	102319037	chr5:102319037	rs10463555	a	c	0.6709	-0.0422	0.0068	5.62e-10	102319037	102983333	5	102983333	5	102983333	*	M	-0.529412	-6.20588
chr5:102986201:C:T	T	C	0.3207	0.0075	0.3054	0.3445	0.006	0.0102	0.5542	12.9	12.629	11	0.3183	440683	39106	401577	chr5	102986201	5	5	102986201	102986201	1	1	0.3207	282654	0.0391	5	102986201	*	rs56372231	Y	5	102321905	chr5:102321905	rs56372231	t	c	0.3287	0.0422	0.0068	5.62e-10	102321905	102986201	5	102986201	5	102986201	*	Y	0.588235	6.20588
chr5:102986744:G:A	A	G	0.3081	0.0053	0.2975	0.3318	0.0058	0.0103	0.5734	23.7	14.424	11	0.2104	440683	39106	401577	chr5	102986744	5	5	102986744	102986744	1	1	0.3081	271549	0.0343	5	102986744	*	rs62362541	R	5	102322448	chr5:102322448	rs62362541	a	g	0.3157	0.0433	0.0068	1.987e-10	102322448	102986744	5	102986744	5	102986744	*	R	0.563107	6.36765
chr5:102988062:C:T	T	C	0.3208	0.0075	0.305	0.3446	0.0061	0.0102	0.5496	16.9	13.23	11	0.2786	440683	39106	401577	chr5	102988062	5	5	102988062	102988062	1	1	0.3208	282742	0.0396	5	102988062	*	rs11242483	Y	5	102323766	chr5:102323766	rs11242483	t	c	0.3284	0.0429	0.0068	2.908e-10	102323766	102988062	5	102988062	5	102988062	*	Y	0.598039	6.30882
chr5:102989988:T:C	T	C	0.6445	0.0072	0.6227	0.65	-0.0005	0.0099	0.9599	26.3	14.931	11	0.1857	440683	39106	401577	chr5	102989988	5	5	102989988	102989988	1	1	0.3555	313326	0.0273	5	102989988	*	rs12656561	Y	5	102325692	chr5:102325692	rs12656561	t	c	0.6394	-0.0394	0.0066	2.328e-09	102325692	102989988	5	102989988	5	102989988	*	Y	-0.0505051	-5.9697
chr5:102990174:A:G	A	G	0.6798	0.0075	0.6559	0.696	-0.0061	0.0102	0.5501	15.5	13.018	11	0.2922	440683	39106	401577	chr5	102990174	5	5	102990174	102990174	1	1	0.3202	282213	0.0401	5	102990174	*	rs12656131	R	5	102325878	chr5:102325878	rs12656131	a	g	0.6714	-0.0425	0.0068	4.243e-10	102325878	102990174	5	102990174	5	102990174	*	R	-0.598039	-6.25
chr5:102990992:A:G	A	G	0.6791	0.0076	0.6555	0.6949	-0.0062	0.0102	0.5453	15.5	13.014	11	0.2924	440683	39106	401577	chr5	102990992	5	5	102990992	102990992	1	1	0.3209	282830	0.0394	5	102990992	*	rs11955683	R	5	102326696	chr5:102326696	rs11955683	a	g	0.6711	-0.0424	0.0068	4.661e-10	102326696	102990992	5	102990992	5	102990992	*	R	-0.607843	-6.23529
chr5:102991759:C:T	T	C	0.3098	0.0057	0.3037	0.3329	0.006	0.0103	0.562	25.6	14.776	11	0.193	440683	39106	401577	chr5	102991759	5	5	102991759	102991759	1	1	0.3098	273047	0.0292	5	102991759	*	rs7709726	Y	5	102327463	chr5:102327463	rs7709726	t	c	0.3162	0.0432	0.0068	2.186e-10	102327463	102991759	5	102991759	5	102991759	*	Y	0.582524	6.35294
chr5:102992164:A:C	A	C	0.6806	0.0072	0.6559	0.6976	-0.0059	0.0102	0.5607	16	13.091	11	0.2874	440683	39106	401577	chr5	102992164	5	5	102992164	102992164	1	1	0.3194	281508	0.0417	5	102992164	*	rs3776864	M	5	102327868	chr5:102327868	rs3776864	a	c	0.6724	-0.0429	0.0068	2.908e-10	102327868	102992164	5	102992164	5	102992164	*	M	-0.578431	-6.30882
chr5:102992164:A:C	A	C	0.6806	0.0072	0.6559	0.6976	-0.0059	0.0102	0.5607	16	13.091	11	0.2874	440683	39106	401577	chr5	102992164	5	5	102992164	102992164	1	1	0.3194	281508	0.0417	5	102992164	*	rs879879287	S	5	102327868	chr5:102327868	rs3776864	a	c	0.6724	-0.0429	0.0068	2.908e-10	102327868	102992164	5	102992164	5	102992164	*	S	-0.578431	-6.30882
chr5:102992165:G:C	C	G	0.3083	0.0053	0.2976	0.3315	0.0055	0.0103	0.5913	26.4	14.942	11	0.1852	440683	39106	401577	chr5	102992165	5	5	102992165	102992165	1	1	0.3083	271725	0.0339	5	102992165	*	rs3776863	B	5	102327869	chr5:102327869	rs3776863	c	g	0.3154	0.0436	0.0069	2.802e-10	102327869	102992165	5	102992165	5	102992165	*	B	0.533981	6.31884
chr5:102992786:C:G	C	G	0.6916	0.0053	0.6684	0.7024	-0.0056	0.0103	0.5841	26.9	15.046	11	0.1804	440683	39106	401577	chr5	102992786	5	5	102992786	102992786	1	1	0.3084	271813	0.034	5	102992786	*	rs17154913	S	5	102328490	chr5:102328490	rs17154913	c	g	0.6844	-0.0435	0.0068	1.64e-10	102328490	102992786	5	102992786	5	102992786	*	S	-0.543689	-6.39706
chr5:102993174:G:A	A	G	0.3084	0.0054	0.2977	0.3316	0.0059	0.0103	0.5648	26.4	14.939	11	0.1853	440683	39106	401577	chr5	102993174	5	5	102993174	102993174	1	1	0.3084	271813	0.0339	5	102993174	*	rs7714539	R	5	102328878	chr5:102328878	rs7714539	a	g	0.3156	0.0435	0.0068	1.64e-10	102328878	102993174	5	102993174	5	102993174	*	R	0.572816	6.39706
chr5:102994345:C:T	T	C	0.3083	0.0053	0.2976	0.3316	0.0061	0.0103	0.5558	26.4	14.952	11	0.1847	440683	39106	401577	chr5	102994345	5	5	102994345	102994345	1	1	0.3083	271725	0.034	5	102994345	*	rs60633061	Y	5	102330049	chr5:102330049	rs60633061	t	c	0.3156	0.0435	0.0068	1.64e-10	102330049	102994345	5	102994345	5	102994345	*	Y	0.592233	6.39706
chr5:102994552:G:T	T	G	0.3208	0.0076	0.305	0.3445	0.0065	0.0102	0.5218	14.6	12.879	11	0.3013	440683	39106	401577	chr5	102994552	5	5	102994552	102994552	1	1	0.3208	282742	0.0395	5	102994552	*	rs11949145	K	5	102330256	chr5:102330256	rs11949145	t	g	0.3286	0.0425	0.0068	4.243e-10	102330256	102994552	5	102994552	5	102994552	*	K	0.637255	6.25
chr5:102995761:A:T	A	T	0.9566	0.0078	0.9454	0.9745	0.0329	0.0241	0.1718	1.2	11.13	11	0.4324	440683	39106	401577	chr5	102995761	5	5	102995761	102995761	1	1	0.0434	38251.3	0.0291	5	102995761	*	rs116782923	W	5	102331465	chr5:102331465	rs116782923	a	t	0.9486	-0.1602	0.0146	3.514e-28	102331465	102995761	5	102995761	5	102995761	*	W	1.36515	-10.9726
chr5:102996017:G:A	A	G	0.3212	0.0074	0.3055	0.3445	0.006	0.0102	0.5546	15	12.937	11	0.2975	440683	39106	401577	chr5	102996017	5	5	102996017	102996017	1	1	0.3212	283095	0.039	5	102996017	*	rs3776862	R	5	102331721	chr5:102331721	rs3776862	a	g	0.3287	0.0424	0.0068	4.661e-10	102331721	102996017	5	102996017	5	102996017	*	R	0.588235	6.23529
chr5:102997401:C:T	T	C	0.2993	0.0056	0.2917	0.3227	0.0076	0.0104	0.4665	31.2	15.983	11	0.1418	440683	39106	401577	chr5	102997401	5	5	102997401	102997401	1	1	0.2993	263793	0.031	5	102997401	*	rs72785717	Y	5	102333105	chr5:102333105	rs72785717	t	c	0.3091	0.0439	0.0069	2.115e-10	102333105	102997401	5	102997401	5	102997401	*	Y	0.730769	6.36232
chr5:102998340:T:G	T	G	0.6447	0.0071	0.6227	0.6542	-0.0005	0.0099	0.9636	27.6	15.196	11	0.1737	440683	39106	401577	chr5	102998340	5	5	102998340	102998340	1	1	0.3553	313149	0.0315	5	102998340	*	rs3756583	K	5	102334044	chr5:102334044	rs3756583	t	g	0.6394	-0.0394	0.0067	4.109e-09	102334044	102998340	5	102998340	5	102998340	*	K	-0.0505051	-5.8806
chr5:102998543:C:T	T	C	0.3083	0.0053	0.2977	0.3318	0.0061	0.0103	0.5541	27.2	15.102	11	0.1779	440683	39106	401577	chr5	102998543	5	5	102998543	102998543	1	1	0.3083	271725	0.0341	5	102998543	*	rs62362544	Y	5	102334247	chr5:102334247	rs62362544	t	c	0.3158	0.0435	0.0068	1.64e-10	102334247	102998543	5	102998543	5	102998543	*	Y	0.592233	6.39706
chr5:102999018:A:C	A	C	0.6792	0.0076	0.6555	0.6949	-0.0064	0.0102	0.5315	15.5	13.025	11	0.2917	440683	39106	401577	chr5	102999018	5	5	102999018	102999018	1	1	0.3208	282742	0.0394	5	102999018	*	rs1593842	M	5	102334722	chr5:102334722	rs1593842	a	c	0.6712	-0.0425	0.0068	4.243e-10	102334722	102999018	5	102999018	5	102999018	*	M	-0.627451	-6.25
chr5:103000867:T:C	T	C	0.6791	0.0076	0.6555	0.6949	-0.0063	0.0102	0.5345	16.4	13.156	11	0.2832	440683	39106	401577	chr5	103000867	5	5	103000867	103000867	1	1	0.3209	282830	0.0394	5	103000867	*	rs12659870	Y	5	102336571	chr5:102336571	rs12659870	t	c	0.6712	-0.0426	0.0068	3.862e-10	102336571	103000867	5	103000867	5	103000867	*	Y	-0.617647	-6.26471
chr5:103001466:T:A	A	T	0.308	0.0054	0.2975	0.3319	0.0064	0.0103	0.5374	29	15.499	11	0.1608	440683	39106	401577	chr5	103001466	5	5	103001466	103001466	1	1	0.308	271461	0.0344	5	103001466	*	rs55652053	W	5	102337170	chr5:102337170	rs55652053	a	t	0.3155	0.0435	0.0068	1.64e-10	102337170	103001466	5	103001466	5	103001466	*	W	0.621359	6.39706
chr5:103002036:A:G	A	G	0.6795	0.0076	0.656	0.6954	-0.0063	0.0102	0.5374	16.5	13.181	11	0.2817	440683	39106	401577	chr5	103002036	5	5	103002036	103002036	1	1	0.3205	282478	0.0394	5	103002036	*	rs1552916	R	5	102337740	chr5:102337740	rs1552916	a	g	0.672	-0.0429	0.007	9.631e-10	102337740	103002036	5	103002036	5	103002036	*	R	-0.617647	-6.12857
chr5:103003035:C:G	C	G	0.993	0.0018	0.9898	0.9946	0.0905	0.0638	0.156	0	2.424	7	0.9327	435224	37898	397326	chr5	103003035	5	5	103003035	103003035	0.96911	0.989414	0.007	6093.14	0.0048	5	103003035	*	rs78408340	B	5	102338739	chr5:102338739	rs78408340	c	g	0.9918	-0.3788	0.0389	2.348e-22	102338739	103003035	5	103003035	5	103003035	*	B	1.4185	-9.73779
chr5:103003107:A:G	A	G	0.956	0.0076	0.9451	0.9735	0.0332	0.0239	0.1642	0	10.371	11	0.4973	440683	39106	401577	chr5	103003107	5	5	103003107	103003107	1	1	0.044	38780.1	0.0284	5	103003107	*	rs35658696	R	5	102338811	chr5:102338811	rs35658696	a	g	0.9483	-0.1585	0.0146	1.276e-27	102338811	103003107	5	103003107	5	103003107	*	R	1.38912	-10.8562
chr5:103003406:G:A	A	G	0.304	0.008	0.2878	0.3342	0.006	0.0103	0.5587	19	13.581	11	0.257	440683	39106	401577	chr5	103003406	5	5	103003406	103003406	1	1	0.304	267935	0.0464	5	103003406	*	rs13340364	R	5	102339110	chr5:102339110	rs13340364	a	g	0.3117	0.0432	0.0069	4.066e-10	102339110	103003406	5	103003406	5	103003406	*	R	0.582524	6.26087
chr5:103003518:T:A	A	T	0.3038	0.0079	0.2873	0.3335	0.0066	0.0103	0.5257	19.2	13.612	11	0.2552	440683	39106	401577	chr5	103003518	5	5	103003518	103003518	1	1	0.3038	267759	0.0462	5	103003518	*	rs13340345	W	5	102339222	chr5:102339222	rs13340345	a	t	0.3116	0.0433	0.0069	3.705e-10	102339222	103003518	5	103003518	5	103003518	*	W	0.640777	6.27536
chr5:103003848:G:C	C	G	0.2921	0.0062	0.2809	0.3207	0.0062	0.0105	0.5521	28.7	15.418	11	0.1641	440683	39106	401577	chr5	103003848	5	5	103003848	103003848	1	1	0.2921	257447	0.0398	5	103003848	*	rs3756582	S	5	102339552	chr5:102339552	rs3756582	c	g	0.2988	0.0442	0.0069	1.593e-10	102339552	103003848	5	103003848	5	103003848	*	S	0.590476	6.4058
chr5:103005986:A:G	A	G	0.4089	0.0146	0.3793	0.4495	0.0062	0.0098	0.5286	35.6	17.084	11	0.1054	440683	39106	401577	chr5	103005986	5	5	103005986	103005986	1	1	0.4089	360391	0.0702	5	103005986	*	rs709379	R	5	102341690	chr5:102341690	rs709379	a	g	0.4159	-0.0247	0.0066	0.0001807	102341690	103005986	5	103005986	5	103005986	*	R	0.632653	-3.74242
chr5:103007286:T:C	T	C	0.7079	0.0062	0.6793	0.7191	-0.006	0.0105	0.5633	28.4	15.366	11	0.1663	440683	39106	401577	chr5	103007286	5	5	103007286	103007286	1	1	0.2921	257447	0.0398	5	103007286	*	rs45518833	Y	5	102342990	chr5:102342990	rs45518833	t	c	0.701	-0.0442	0.0069	1.593e-10	102342990	103007286	5	103007286	5	103007286	*	Y	-0.571429	-6.4058
chr5:103009842:A:C	A	C	0.7077	0.0063	0.6785	0.7189	-0.0059	0.0105	0.5712	28.7	15.434	11	0.1635	440683	39106	401577	chr5	103009842	5	5	103009842	103009842	1	1	0.2923	257623	0.0404	5	103009842	*	rs2230457	H	5	102345546	chr5:102345546	rs2230457	a	c	0.701	-0.0442	0.0069	1.593e-10	102345546	103009842	5	103009842	5	103009842	*	H	-0.561905	-6.4058
chr5:103010212:G:A	A	G	0.2921	0.0062	0.2811	0.3205	0.0062	0.0105	0.5557	28.8	15.45	11	0.1628	440683	39106	401577	chr5	103010212	5	5	103010212	103010212	1	1	0.2921	257447	0.0394	5	103010212	*	rs1826673	R	5	102345916	chr5:102345916	rs1826673	a	g	0.299	0.0442	0.0069	1.593e-10	102345916	103010212	5	103010212	5	103010212	*	R	0.590476	6.4058
chr5:103011162:C:G	C	G	0.9566	0.0078	0.9455	0.9749	0.0323	0.0241	0.1795	2.2	11.246	11	0.4229	440683	39106	401577	chr5	103011162	5	5	103011162	103011162	1	1	0.0434	38251.3	0.0294	5	103011162	*	rs149802978	S	5	102346866	chr5:102346866	rs149802978	c	g	0.9485	-0.1604	0.0146	3.017e-28	102346866	103011162	5	103011162	5	103011162	*	S	1.34025	-10.9863
chr5:103011748:A:G	A	G	0.708	0.0062	0.6795	0.7189	-0.0061	0.0105	0.5588	29.2	15.526	11	0.1597	440683	39106	401577	chr5	103011748	5	5	103011748	103011748	1	1	0.292	257359	0.0394	5	103011748	*	rs62362545	R	5	102347452	chr5:102347452	rs62362545	a	g	0.7012	-0.0443	0.0069	1.449e-10	102347452	103011748	5	103011748	5	103011748	*	R	-0.580952	-6.42029
chr5:103013958:A:C	A	C	0.7073	0.0064	0.6795	0.7189	-0.0061	0.0104	0.5612	27.9	15.259	11	0.1709	440683	39106	401577	chr5	103013958	5	5	103013958	103013958	1	1	0.2927	257976	0.0394	5	103013958	*	rs3776861	M	5	102349662	chr5:102349662	rs3776861	a	c	0.7008	-0.0442	0.0069	1.593e-10	102349662	103013958	5	103013958	5	103013958	*	M	-0.586538	-6.4058
chr5:103014767:T:A	A	T	0.2921	0.0062	0.2811	0.3205	0.0057	0.0105	0.5858	28.8	15.457	11	0.1625	440683	39106	401577	chr5	103014767	5	5	103014767	103014767	1	1	0.2921	257447	0.0394	5	103014767	*	rs3910557	W	5	102350471	chr5:102350471	rs3910557	a	t	0.299	0.0443	0.0069	1.449e-10	102350471	103014767	5	103014767	5	103014767	*	W	0.542857	6.42029
chr5:103015615:C:T	T	C	0.3041	0.0079	0.288	0.3333	0.0057	0.0103	0.5799	19	13.574	11	0.2575	440683	39106	401577	chr5	103015615	5	5	103015615	103015615	1	1	0.3041	268023	0.0453	5	103015615	*	rs62362546	Y	5	102351319	chr5:102351319	rs62362546	t	c	0.312	0.0431	0.0069	4.46e-10	102351319	103015615	5	103015615	5	103015615	*	Y	0.553398	6.24638
chr5:103016330:A:C	A	C	0.6947	0.0083	0.6653	0.7104	-0.0056	0.0103	0.5846	21.2	13.965	11	0.2349	440683	39106	401577	chr5	103016330	5	5	103016330	103016330	1	1	0.3053	269081	0.0451	5	103016330	*	rs3776859	M	5	102352034	chr5:102352034	rs3776859	a	c	0.6877	-0.0436	0.0069	2.802e-10	102352034	103016330	5	103016330	5	103016330	*	M	-0.543689	-6.31884
chr5:103017014:A:G	A	G	0.7082	0.0062	0.6795	0.7189	-0.0063	0.0105	0.5498	29.1	15.512	11	0.1602	440683	39106	401577	chr5	103017014	5	5	103017014	103017014	1	1	0.2918	257183	0.0394	5	103017014	*	rs17154942	R	5	102352718	chr5:102352718	rs17154942	a	g	0.7011	-0.0444	0.0069	1.318e-10	102352718	103017014	5	103017014	5	103017014	*	R	-0.6	-6.43478
chr5:103018104:C:G	C	G	0.708	0.0062	0.6795	0.7189	-0.006	0.0105	0.5667	28.7	15.419	11	0.1641	440683	39106	401577	chr5	103018104	5	5	103018104	103018104	1	1	0.292	257359	0.0394	5	103018104	*	rs2288389	S	5	102353808	chr5:102353808	rs2288389	c	g	0.7012	-0.0445	0.0069	1.198e-10	102353808	103018104	5	103018104	5	103018104	*	S	-0.571429	-6.44928
chr5:103019557:A:G	A	G	0.695	0.0082	0.6663	0.7104	-0.0061	0.0103	0.5514	20.5	13.838	11	0.2421	440683	39106	401577	chr5	103019557	5	5	103019557	103019557	1	1	0.305	268817	0.0441	5	103019557	*	rs17154953	R	5	102355261	chr5:102355261	rs17154953	a	g	0.6879	-0.0433	0.0069	3.705e-10	102355261	103019557	5	103019557	5	103019557	*	R	-0.592233	-6.27536
chr5:103020094:C:A	A	C	0.2927	0.0064	0.2812	0.3205	0.0061	0.0104	0.5583	27.6	15.189	11	0.174	440683	39106	401577	chr5	103020094	5	5	103020094	103020094	1	1	0.2927	257976	0.0393	5	103020094	*	rs11951374	M	5	102355798	chr5:102355798	rs11951374	a	c	0.299	0.0442	0.0069	1.593e-10	102355798	103020094	5	103020094	5	103020094	*	M	0.586538	6.4058
chr5:103020587:G:A	A	G	0.3037	0.0079	0.2874	0.3333	0.0065	0.0103	0.5304	18.8	13.549	11	0.2589	440683	39106	401577	chr5	103020587	5	5	103020587	103020587	1	1	0.3037	267671	0.0459	5	103020587	*	rs17154959	R	5	102356291	chr5:102356291	rs17154959	a	g	0.3116	0.0434	0.0069	3.376e-10	102356291	103020587	5	103020587	5	103020587	*	R	0.631068	6.28986
chr5:103021790:A:G	A	G	0.696	0.0081	0.6665	0.712	-0.0057	0.0103	0.5782	19.7	13.706	11	0.2497	440683	39106	401577	chr5	103021790	5	5	103021790	103021790	1	1	0.304	267935	0.0455	5	103021790	*	rs3776858	R	5	102357494	chr5:102357494	rs3776858	a	g	0.6881	-0.0433	0.0069	3.705e-10	102357494	103021790	5	103021790	5	103021790	*	R	-0.553398	-6.27536
chr5:103022456:A:G	A	G	0.6958	0.0083	0.6667	0.712	-0.0057	0.0103	0.5786	19.5	13.668	11	0.2519	440683	39106	401577	chr5	103022456	5	5	103022456	103022456	1	1	0.3042	268112	0.0453	5	103022456	*	rs3776857	R	5	102358160	chr5:102358160	rs3776857	a	g	0.6881	-0.0433	0.0069	3.705e-10	102358160	103022456	5	103022456	5	103022456	*	R	-0.553398	-6.27536
chr5:103023102:T:C	T	C	0.7081	0.0062	0.6794	0.719	-0.0061	0.0105	0.5593	28.2	15.313	11	0.1686	440683	39106	401577	chr5	103023102	5	5	103023102	103023102	1	1	0.2919	257271	0.0396	5	103023102	*	rs3776856	Y	5	102358806	chr5:102358806	rs3776856	t	c	0.702	-0.0446	0.007	2.047e-10	102358806	103023102	5	103023102	5	103023102	*	Y	-0.580952	-6.37143
chr5:103023111:A:C	A	C	0.7084	0.0063	0.6794	0.719	-0.0065	0.0105	0.5373	28.6	15.396	11	0.1651	440683	39106	401577	chr5	103023111	5	5	103023111	103023111	1	1	0.2916	257006	0.0396	5	103023111	*	rs3776855	M	5	102358815	chr5:102358815	rs3776855	a	c	0.7021	-0.0447	0.007	1.866e-10	102358815	103023111	5	103023111	5	103023111	*	M	-0.619048	-6.38571
chr5:103023862:C:A	A	C	0.2918	0.0063	0.2806	0.3202	0.0059	0.0105	0.5716	28.4	15.363	11	0.1665	440683	39106	401577	chr5	103023862	5	5	103023862	103023862	1	1	0.2918	257183	0.0396	5	103023862	*	rs17154965	H	5	102359566	chr5:102359566	rs17154965	a	c	0.2988	0.0442	0.0069	1.593e-10	102359566	103023862	5	103023862	5	103023862	*	H	0.561905	6.4058
chr5:103025043:A:C	A	C	0.6762	0.0074	0.655	0.6892	-0.0021	0.0105	0.8444	49.7	21.886	11	0.02527	440683	39106	401577	chr5	103025043	5	5	103025043	103025043	1	1	0.3238	285386	0.0342	5	103025043	*	rs17296280	M	5	102360747	chr5:102360747	rs17296280	a	c	0.6731	-0.0456	0.007	8.016e-11	102360747	103025043	5	103025043	5	103025043	*	M	-0.2	-6.51429
chr5:103026057:C:A	A	C	0.2931	0.0061	0.2826	0.3199	0.0072	0.0104	0.4926	30.7	15.878	11	0.1457	440683	39106	401577	chr5	103026057	5	5	103026057	103026057	1	1	0.2931	258328	0.0373	5	103026057	*	rs7731395	M	5	102361761	chr5:102361761	rs7731395	a	c	0.2996	0.0424	0.0069	8.478e-10	102361761	103026057	5	103026057	5	103026057	*	M	0.692308	6.14493
chr5:103026279:T:C	T	C	0.6956	0.0079	0.667	0.7114	-0.007	0.0103	0.4976	22.7	14.231	11	0.2205	440683	39106	401577	chr5	103026279	5	5	103026279	103026279	1	1	0.3044	268288	0.0444	5	103026279	*	rs7717343	Y	5	102361983	chr5:102361983	rs7717343	t	c	0.6875	-0.0418	0.0069	1.458e-09	102361983	103026279	5	103026279	5	103026279	*	Y	-0.679612	-6.05797
chr5:103026300:G:C	C	G	0.2922	0.006	0.2812	0.32	0.0073	0.0105	0.4864	31.5	16.056	11	0.1391	440683	39106	401577	chr5	103026300	5	5	103026300	103026300	1	1	0.2922	257535	0.0388	5	103026300	*	rs55896090	S	5	102362004	chr5:102362004	rs55896090	c	g	0.2993	0.0427	0.0069	6.446e-10	102362004	103026300	5	103026300	5	103026300	*	S	0.695238	6.18841
chr5:103026488:T:C	T	C	0.6956	0.0079	0.667	0.7115	-0.0073	0.0103	0.4801	22.7	14.23	11	0.2206	440683	39106	401577	chr5	103026488	5	5	103026488	103026488	1	1	0.3044	268288	0.0445	5	103026488	*	rs7721530	Y	5	102362192	chr5:102362192	rs7721530	t	c	0.6875	-0.0418	0.0069	1.458e-09	102362192	103026488	5	103026488	5	103026488	*	Y	-0.708738	-6.05797
chr5:103026645:C:T	T	C	0.2922	0.006	0.2806	0.3199	0.0072	0.0105	0.4917	31.5	16.056	11	0.1391	440683	39106	401577	chr5	103026645	5	5	103026645	103026645	1	1	0.2922	257535	0.0393	5	103026645	*	rs55810112	Y	5	102362349	chr5:102362349	rs55810112	t	c	0.2993	0.0425	0.0069	7.739e-10	102362349	103026645	5	103026645	5	103026645	*	Y	0.685714	6.15942
chr5:103027357:C:T	T	C	0.2932	0.0062	0.2827	0.32	0.0073	0.0104	0.4831	30.3	15.786	11	0.1493	440683	39106	401577	chr5	103027357	5	5	103027357	103027357	1	1	0.2932	258417	0.0373	5	103027357	*	rs11958562	Y	5	102363061	chr5:102363061	rs11958562	t	c	0.2997	0.0426	0.0069	7.064e-10	102363061	103027357	5	103027357	5	103027357	*	Y	0.701923	6.17391
chr5:103027698:C:T	T	C	0.6968	0.0063	0.6734	0.7092	-0.0059	0.0104	0.5719	26.8	15.022	11	0.1815	440683	39106	401577	chr5	103027698	5	5	103027698	103027698	1	1	0.3032	267230	0.0358	5	103027698	*	rs26434	Y	5	102363402	chr5:102363402	rs26434	t	c	0.6945	-0.0428	0.0069	5.88e-10	102363402	103027698	5	103027698	5	103027698	*	Y	-0.567308	-6.2029
chr5:103027919:G:A	A	G	0.6957	0.0059	0.6755	0.7062	-0.006	0.0104	0.5653	27	15.067	11	0.1794	440683	39106	401577	chr5	103027919	5	5	103027919	103027919	1	1	0.3043	268200	0.0307	5	103027919	*	rs154258	R	5	102363623	chr5:102363623	rs154258	a	g	0.6944	-0.0428	0.0069	5.88e-10	102363623	103027919	5	103027919	5	103027919	*	R	-0.576923	-6.2029
chr5:103028154:C:T	T	C	0.6826	0.0076	0.6598	0.7002	-0.0059	0.0103	0.5652	18.8	13.549	11	0.2589	440683	39106	401577	chr5	103028154	5	5	103028154	103028154	1	1	0.3174	279746	0.0404	5	103028154	*	rs26433	Y	5	102363858	chr5:102363858	rs26433	t	c	0.6811	-0.042	0.0068	6.771e-10	102363858	103028154	5	103028154	5	103028154	*	Y	-0.572816	-6.17647
chr5:103029482:G:A	A	G	0.6844	0.0083	0.6605	0.6985	-0.0053	0.0103	0.6091	16.5	13.17	11	0.2823	440683	39106	401577	chr5	103029482	5	5	103029482	103029482	1	1	0.3156	278159	0.038	5	103029482	*	rs5855	R	5	102365186	chr5:102365186	rs5855	a	g	0.6814	-0.0419	0.0068	7.43e-10	102365186	103029482	5	103029482	5	103029482	*	R	-0.514563	-6.16176
chr5:103030006:T:A	A	T	0.6842	0.0083	0.6604	0.6985	-0.0053	0.0103	0.6077	19.1	13.589	11	0.2566	440683	39106	401577	chr5	103030006	5	5	103030006	103030006	1	1	0.3158	278335	0.0381	5	103030006	*	rs26432	W	5	102365710	chr5:102365710	rs26432	a	t	0.6816	-0.0418	0.0068	8.151e-10	102365710	103030006	5	103030006	5	103030006	*	W	-0.514563	-6.14706
chr5:103030090:G:C	C	G	0.6958	0.006	0.6734	0.7062	-0.0054	0.0104	0.6026	27.3	15.121	11	0.177	440683	39106	401577	chr5	103030090	5	5	103030090	103030090	1	1	0.3042	268112	0.0328	5	103030090	*	rs26431	S	5	102365794	chr5:102365794	rs26431	c	g	0.6947	-0.0427	0.0069	6.446e-10	102365794	103030090	5	103030090	5	103030090	*	S	-0.519231	-6.18841
chr5:103030228:G:A	A	G	0.6837	0.0075	0.6604	0.695	-0.0051	0.0103	0.6179	19.2	13.62	11	0.2548	440683	39106	401577	chr5	103030228	5	5	103030228	103030228	1	1	0.3163	278776	0.0346	5	103030228	*	rs26430	R	5	102365932	chr5:102365932	rs26430	a	g	0.6814	-0.0418	0.0068	8.151e-10	102365932	103030228	5	103030228	5	103030228	*	R	-0.495146	-6.14706
chr5:103030349:G:A	A	G	0.6841	0.0083	0.6604	0.6984	-0.0051	0.0103	0.6196	19.3	13.628	11	0.2543	440683	39106	401577	chr5	103030349	5	5	103030349	103030349	1	1	0.3159	278424	0.038	5	103030349	*	rs26429	R	5	102366053	chr5:102366053	rs26429	a	g	0.6814	-0.0418	0.0068	8.151e-10	102366053	103030349	5	103030349	5	103030349	*	R	-0.495146	-6.14706
chr5:103030780:C:T	T	C	0.6841	0.0083	0.6603	0.6984	-0.0052	0.0103	0.6139	18.9	13.567	11	0.2579	440683	39106	401577	chr5	103030780	5	5	103030780	103030780	1	1	0.3159	278424	0.0381	5	103030780	*	rs26428	Y	5	102366484	chr5:102366484	rs26428	t	c	0.6814	-0.0418	0.0068	8.151e-10	102366484	103030780	5	103030780	5	103030780	*	Y	-0.504854	-6.14706
chr5:103032323:C:T	T	C	0.2922	0.006	0.28	0.3198	0.0067	0.0104	0.52	31.3	16.022	11	0.1403	440683	39106	401577	chr5	103032323	5	5	103032323	103032323	1	1	0.2922	257535	0.0398	5	103032323	*	rs1011453	B	5	102368027	chr5:102368027	rs1011453	t	c	0.2991	0.0427	0.0069	6.446e-10	102368027	103032323	5	103032323	5	103032323	*	B	0.644231	6.18841
chr5:103032551:T:C	T	C	0.6955	0.0077	0.6672	0.7076	-0.0069	0.0103	0.5023	23.1	14.304	11	0.2166	440683	39106	401577	chr5	103032551	5	5	103032551	103032551	1	1	0.3045	268376	0.0404	5	103032551	*	rs1011454	Y	5	102368255	chr5:102368255	rs1011454	t	c	0.6877	-0.0419	0.0069	1.333e-09	102368255	103032551	5	103032551	5	103032551	*	Y	-0.669903	-6.07246
chr5:103032789:C:T	T	C	0.2922	0.006	0.2804	0.3197	0.0068	0.0104	0.5172	31.4	16.029	11	0.1401	440683	39106	401577	chr5	103032789	5	5	103032789	103032789	1	1	0.2922	257535	0.0393	5	103032789	*	rs62362558	Y	5	102368493	chr5:102368493	rs62362558	t	c	0.2991	0.0427	0.0069	6.446e-10	102368493	103032789	5	103032789	5	103032789	*	Y	0.653846	6.18841
chr5:103033530:T:C	T	C	0.7078	0.006	0.6796	0.7195	-0.007	0.0104	0.503	31.4	16.03	11	0.14	440683	39106	401577	chr5	103033530	5	5	103033530	103033530	1	1	0.2922	257535	0.0399	5	103033530	*	rs4386712	Y	5	102369234	chr5:102369234	rs4386712	t	c	0.7009	-0.0427	0.0069	6.446e-10	102369234	103033530	5	103033530	5	103033530	*	Y	-0.673077	-6.18841
chr5:103035736:C:G	C	G	0.6958	0.0079	0.6674	0.712	-0.0066	0.0103	0.5205	23.5	14.382	11	0.2125	440683	39106	401577	chr5	103035736	5	5	103035736	103035736	1	1	0.3042	268112	0.0446	5	103035736	*	rs6596530	S	5	102371440	chr5:102371440	rs6596530	c	g	0.6877	-0.0419	0.0069	1.333e-09	102371440	103035736	5	103035736	5	103035736	*	S	-0.640777	-6.07246
chr5:103036902:G:A	A	G	0.2923	0.0059	0.2806	0.3197	0.007	0.0104	0.5014	31.6	16.081	11	0.1381	440683	39106	401577	chr5	103036902	5	5	103036902	103036902	1	1	0.2923	257623	0.0391	5	103036902	*	rs56235607	R	5	102372606	chr5:102372606	rs56235607	a	g	0.2992	0.0428	0.0069	5.88e-10	102372606	103036902	5	103036902	5	103036902	*	R	0.673077	6.2029
chr5:103036984:T:C	T	C	0.7077	0.0059	0.6803	0.7194	-0.007	0.0104	0.5035	31.6	16.093	11	0.1377	440683	39106	401577	chr5	103036984	5	5	103036984	103036984	1	1	0.2923	257623	0.0391	5	103036984	*	rs55741939	Y	5	102372688	chr5:102372688	rs55741939	t	c	0.7009	-0.0427	0.0069	6.446e-10	102372688	103036984	5	103036984	5	103036984	*	Y	-0.673077	-6.18841
chr5:103038440:C:T	T	C	0.2921	0.006	0.2806	0.3198	0.0069	0.0105	0.5067	31.3	16.018	11	0.1405	440683	39106	401577	chr5	103038440	5	5	103038440	103038440	1	1	0.2921	257447	0.0392	5	103038440	*	rs17155009	Y	5	102374144	chr5:102374144	rs17155009	t	c	0.2988	0.0431	0.0069	4.46e-10	102374144	103038440	5	103038440	5	103038440	*	Y	0.657143	6.24638
chr5:103038459:T:A	A	T	0.2921	0.006	0.2806	0.32	0.0071	0.0105	0.4973	31.4	16.025	11	0.1402	440683	39106	401577	chr5	103038459	5	5	103038459	103038459	1	1	0.2921	257447	0.0394	5	103038459	*	rs67019105	W	5	102374163	chr5:102374163	rs67019105	a	t	0.2991	0.0429	0.0069	5.364e-10	102374163	103038459	5	103038459	5	103038459	*	W	0.67619	6.21739
chr5:103039977:C:G	C	G	0.6965	0.0077	0.6672	0.7136	-0.0075	0.0103	0.4709	23.7	14.408	11	0.2112	440683	39106	401577	chr5	103039977	5	5	103039977	103039977	1	1	0.3035	267495	0.0464	5	103039977	*	rs67068617	S	5	102375681	chr5:102375681	rs67068617	c	g	0.688	-0.0422	0.0069	1.017e-09	102375681	103039977	5	103039977	5	103039977	*	S	-0.728155	-6.11594
chr5:103041309:C:T	T	C	0.2923	0.0059	0.2812	0.3198	0.0074	0.0104	0.4761	31.6	16.083	11	0.1381	440683	39106	401577	chr5	103041309	5	5	103041309	103041309	1	1	0.2923	257623	0.0386	5	103041309	*	rs6881612	Y	5	102377013	chr5:102377013	rs6881612	t	c	0.2992	0.0428	0.0069	5.88e-10	102377013	103041309	5	103041309	5	103041309	*	Y	0.711538	6.2029
chr5:103042185:C:T	T	C	0.3038	0.0078	0.2865	0.3328	0.0075	0.0103	0.4699	23.2	14.33	11	0.2153	440683	39106	401577	chr5	103042185	5	5	103042185	103042185	1	1	0.3038	267759	0.0463	5	103042185	*	rs6883113	Y	5	102377889	chr5:102377889	rs6883113	t	c	0.3121	0.0421	0.0069	1.113e-09	102377889	103042185	5	103042185	5	103042185	*	Y	0.728155	6.10145
chr5:103042508:C:T	T	C	0.2923	0.0059	0.2811	0.3198	0.0076	0.0104	0.4654	31.7	16.106	11	0.1372	440683	39106	401577	chr5	103042508	5	5	103042508	103042508	1	1	0.2923	257623	0.0387	5	103042508	*	rs58344084	Y	5	102378212	chr5:102378212	rs58344084	t	c	0.2991	0.0427	0.0069	6.446e-10	102378212	103042508	5	103042508	5	103042508	*	Y	0.730769	6.18841
chr5:103043164:A:C	A	C	0.6962	0.0078	0.6672	0.7135	-0.0075	0.0103	0.4679	23.6	14.39	11	0.2121	440683	39106	401577	chr5	103043164	5	5	103043164	103043164	1	1	0.3038	267759	0.0463	5	103043164	*	rs1595553	M	5	102378868	chr5:102378868	rs1595553	a	c	0.6879	-0.0421	0.0069	1.113e-09	102378868	103043164	5	103043164	5	103043164	*	M	-0.728155	-6.10145
chr5:103043715:A:G	A	G	0.6962	0.0078	0.6673	0.7135	-0.0076	0.0103	0.4627	23.8	14.427	11	0.2103	440683	39106	401577	chr5	103043715	5	5	103043715	103043715	1	1	0.3038	267759	0.0462	5	103043715	*	rs12655592	R	5	102379419	chr5:102379419	rs12655592	a	g	0.688	-0.0421	0.0069	1.113e-09	102379419	103043715	5	103043715	5	103043715	*	R	-0.737864	-6.10145
chr5:103043914:T:A	A	T	0.3044	0.0079	0.2886	0.3328	0.0072	0.0103	0.4848	22.9	14.274	11	0.2182	440683	39106	401577	chr5	103043914	5	5	103043914	103043914	1	1	0.3044	268288	0.0442	5	103043914	*	rs61418746	W	5	102379618	chr5:102379618	rs61418746	a	t	0.3123	0.042	0.0069	1.218e-09	102379618	103043914	5	103043914	5	103043914	*	W	0.699029	6.08696
chr5:103044553:T:C	T	C	0.6963	0.0078	0.6672	0.7141	-0.0074	0.0103	0.4715	23.5	14.384	11	0.2125	440683	39106	401577	chr5	103044553	5	5	103044553	103044553	1	1	0.3037	267671	0.0469	5	103044553	*	rs12055075	Y	5	102380257	chr5:102380257	rs12055075	t	c	0.6879	-0.0422	0.0069	1.017e-09	102380257	103044553	5	103044553	5	103044553	*	Y	-0.718447	-6.11594
chr5:103044736:C:T	T	C	0.3038	0.0078	0.2864	0.3328	0.0075	0.0103	0.4671	23.6	14.402	11	0.2115	440683	39106	401577	chr5	103044736	5	5	103044736	103044736	1	1	0.3038	267759	0.0464	5	103044736	*	rs12054848	Y	5	102380440	chr5:102380440	rs12054848	t	c	0.3121	0.0422	0.0069	1.017e-09	102380440	103044736	5	103044736	5	103044736	*	Y	0.728155	6.11594
chr5:103046172:C:T	T	C	0.3041	0.0078	0.2865	0.3334	0.0072	0.0103	0.4874	23.6	14.401	11	0.2116	440683	39106	401577	chr5	103046172	5	5	103046172	103046172	1	1	0.3041	268023	0.0469	5	103046172	*	rs11242484	Y	5	102381876	chr5:102381876	rs11242484	t	c	0.3125	0.0422	0.0069	1.017e-09	102381876	103046172	5	103046172	5	103046172	*	Y	0.699029	6.11594
chr5:103046330:G:A	A	G	0.3042	0.0077	0.2865	0.3328	0.0074	0.0103	0.4746	23.8	14.44	11	0.2096	440683	39106	401577	chr5	103046330	5	5	103046330	103046330	1	1	0.3042	268112	0.0463	5	103046330	*	rs11242485	R	5	102382034	chr5:102382034	rs11242485	a	g	0.3126	0.0422	0.0069	1.017e-09	102382034	103046330	5	103046330	5	103046330	*	R	0.718447	6.11594
chr5:103046794:C:G	C	G	0.7075	0.006	0.6802	0.7187	-0.0073	0.0104	0.4848	31.8	16.136	11	0.1362	440683	39106	401577	chr5	103046794	5	5	103046794	103046794	1	1	0.2925	257800	0.0385	5	103046794	*	rs7711143	S	5	102382498	chr5:102382498	rs7711143	c	g	0.7003	-0.043	0.0069	4.892e-10	102382498	103046794	5	103046794	5	103046794	*	S	-0.701923	-6.23188
chr5:103046801:A:G	A	G	0.6952	0.0079	0.6672	0.7113	-0.0068	0.0103	0.5082	23.2	14.33	11	0.2153	440683	39106	401577	chr5	103046801	5	5	103046801	103046801	1	1	0.3048	268640	0.0441	5	103046801	*	rs62364863	R	5	102382505	chr5:102382505	rs62364863	a	g	0.6871	-0.0421	0.0069	1.113e-09	102382505	103046801	5	103046801	5	103046801	*	R	-0.660194	-6.10145
chr5:103047021:C:A	A	C	0.3036	0.0076	0.2864	0.3327	0.0074	0.0103	0.4724	23.9	14.451	11	0.209	440683	39106	401577	chr5	103047021	5	5	103047021	103047021	1	1	0.3036	267583	0.0463	5	103047021	*	rs61654927	M	5	102382725	chr5:102382725	rs61654927	a	c	0.3111	0.0428	0.0069	5.88e-10	102382725	103047021	5	103047021	5	103047021	*	M	0.718447	6.2029
chr5:103047025:G:C	C	G	0.304	0.0075	0.2886	0.3328	0.007	0.0103	0.4984	23.2	14.331	11	0.2152	440683	39106	401577	chr5	103047025	5	5	103047025	103047025	1	1	0.304	267935	0.0442	5	103047025	*	rs57714862	S	5	102382729	chr5:102382729	rs57714862	c	g	0.3127	0.0406	0.0073	3.033e-08	102382729	103047025	5	103047025	5	103047025	*	S	0.679612	5.56164
chr5:103047047:T:C	T	C	0.6966	0.0074	0.6672	0.7135	-0.0074	0.0103	0.4758	23.9	14.456	11	0.2088	440683	39106	401577	chr5	103047047	5	5	103047047	103047047	1	1	0.3034	267406	0.0463	5	103047047	*	rs59292735	Y	5	102382751	chr5:102382751	rs59292735	t	c	0.6898	-0.0429	0.0069	5.364e-10	102382751	103047047	5	103047047	5	103047047	*	Y	-0.718447	-6.21739
chr5:103047300:G:T	T	G	0.2922	0.006	0.2811	0.3197	0.0075	0.0105	0.471	31.8	16.136	11	0.1362	440683	39106	401577	chr5	103047300	5	5	103047300	103047300	1	1	0.2922	257535	0.0386	5	103047300	*	rs59825095	K	5	102383004	chr5:102383004	rs59825095	t	g	0.2993	0.043	0.0069	4.892e-10	102383004	103047300	5	103047300	5	103047300	*	K	0.714286	6.23188
chr5:103053768:C:G	C	G	0.6962	0.0078	0.6672	0.7135	-0.0075	0.0103	0.4688	24	14.466	11	0.2083	440683	39106	401577	chr5	103053768	5	5	103053768	103053768	1	1	0.3038	267759	0.0463	5	103053768	*	rs10434791	S	5	102389472	chr5:102389472	rs10434791	c	g	0.6879	-0.0423	0.0069	9.285e-10	102389472	103053768	5	103053768	5	103053768	*	S	-0.728155	-6.13043
chr5:103053898:G:C	C	G	0.2923	0.006	0.2812	0.3198	0.0075	0.0104	0.4741	32	16.172	11	0.1349	440683	39106	401577	chr5	103053898	5	5	103053898	103053898	1	1	0.2923	257623	0.0386	5	103053898	*	rs10434792	S	5	102389602	chr5:102389602	rs10434792	c	g	0.2992	0.043	0.0069	4.892e-10	102389602	103053898	5	103053898	5	103053898	*	S	0.721154	6.23188
chr5:103054111:A:T	A	T	0.7078	0.006	0.6802	0.7188	-0.0074	0.0104	0.4791	32	16.168	11	0.135	440683	39106	401577	chr5	103054111	5	5	103054111	103054111	1	1	0.2922	257535	0.0386	5	103054111	*	rs10434793	W	5	102389815	chr5:102389815	rs10434793	a	t	0.7008	-0.043	0.0069	4.892e-10	102389815	103054111	5	103054111	5	103054111	*	W	-0.711538	-6.23188
chr5:103054184:T:C	T	C	0.6947	0.0081	0.667	0.7104	-0.0072	0.0103	0.4844	23.6	14.389	11	0.2122	440683	39106	401577	chr5	103054184	5	5	103054184	103054184	1	1	0.3053	269081	0.0434	5	103054184	*	rs56361326	Y	5	102389888	chr5:102389888	rs56361326	t	c	0.6874	-0.042	0.0069	1.218e-09	102389888	103054184	5	103054184	5	103054184	*	Y	-0.699029	-6.08696
chr5:103055761:C:T	T	C	0.3037	0.0077	0.2866	0.3328	0.0075	0.0103	0.4699	24.5	14.568	11	0.2031	440683	39106	401577	chr5	103055761	5	5	103055761	103055761	1	1	0.3037	267671	0.0462	5	103055761	*	rs12109192	Y	5	102391465	chr5:102391465	rs12109192	t	c	0.3121	0.0424	0.0069	8.478e-10	102391465	103055761	5	103055761	5	103055761	*	Y	0.728155	6.14493
chr5:103056475:T:C	T	C	0.6964	0.0077	0.6672	0.7136	-0.0075	0.0103	0.4674	24.2	14.517	11	0.2057	440683	39106	401577	chr5	103056475	5	5	103056475	103056475	1	1	0.3036	267583	0.0464	5	103056475	*	rs62364874	Y	5	102392179	chr5:102392179	rs62364874	t	c	0.6879	-0.0424	0.0069	8.478e-10	102392179	103056475	5	103056475	5	103056475	*	Y	-0.728155	-6.14493
chr5:103056486:T:C	T	C	0.6956	0.0079	0.6672	0.7114	-0.0072	0.0103	0.4842	23.1	14.309	11	0.2164	440683	39106	401577	chr5	103056486	5	5	103056486	103056486	1	1	0.3044	268288	0.0442	5	103056486	*	rs62364875	Y	5	102392190	chr5:102392190	rs62364875	t	c	0.6876	-0.0422	0.0069	1.017e-09	102392190	103056486	5	103056486	5	103056486	*	Y	-0.699029	-6.11594
chr5:103057408:A:T	A	T	0.7078	0.006	0.6802	0.7188	-0.0074	0.0104	0.4806	32	16.165	11	0.1351	440683	39106	401577	chr5	103057408	5	5	103057408	103057408	1	1	0.2922	257535	0.0386	5	103057408	*	rs12109860	W	5	102393112	chr5:102393112	rs12109860	a	t	0.7008	-0.043	0.0069	4.892e-10	102393112	103057408	5	103057408	5	103057408	*	W	-0.711538	-6.23188
chr5:103057476:G:C	C	G	0.2919	0.006	0.2812	0.3198	0.0078	0.0105	0.4542	32.4	16.28	11	0.1311	440683	39106	401577	chr5	103057476	5	5	103057476	103057476	1	1	0.2919	257271	0.0386	5	103057476	*	rs12110235	S	5	102393180	chr5:102393180	rs12110235	c	g	0.2991	0.0431	0.0069	4.46e-10	102393180	103057476	5	103057476	5	103057476	*	S	0.742857	6.24638
chr5:103058454:T:C	T	C	0.6964	0.0077	0.6672	0.7136	-0.0074	0.0103	0.4725	24.3	14.525	11	0.2053	440683	39106	401577	chr5	103058454	5	5	103058454	103058454	1	1	0.3036	267583	0.0464	5	103058454	*	rs62364876	Y	5	102394158	chr5:102394158	rs62364876	t	c	0.688	-0.0424	0.0069	8.478e-10	102394158	103058454	5	103058454	5	103058454	*	Y	-0.718447	-6.14493
chr5:103059179:G:A	A	G	0.3036	0.0077	0.2864	0.3326	0.0074	0.0103	0.4742	24.2	14.508	11	0.2061	440683	39106	401577	chr5	103059179	5	5	103059179	103059179	1	1	0.3036	267583	0.0462	5	103059179	*	rs158254	R	5	102394883	chr5:102394883	rs158254	a	g	0.3121	0.0424	0.0069	8.478e-10	102394883	103059179	5	103059179	5	103059179	*	R	0.718447	6.14493
chr5:103060521:G:C	C	G	0.3038	0.0078	0.2865	0.3328	0.0073	0.0103	0.4776	24.1	14.487	11	0.2072	440683	39106	401577	chr5	103060521	5	5	103060521	103060521	1	1	0.3038	267759	0.0463	5	103060521	*	rs34382	S	5	102396225	chr5:102396225	rs34382	c	g	0.3121	0.0424	0.0069	8.478e-10	102396225	103060521	5	103060521	5	103060521	*	S	0.708738	6.14493
chr5:103060852:C:T	T	C	0.3036	0.0077	0.2864	0.3328	0.0072	0.0103	0.4876	24.4	14.546	11	0.2043	440683	39106	401577	chr5	103060852	5	5	103060852	103060852	1	1	0.3036	267583	0.0464	5	103060852	*	rs34381	Y	5	102396556	chr5:102396556	rs34381	t	c	0.3121	0.0423	0.0069	9.285e-10	102396556	103060852	5	103060852	5	103060852	*	Y	0.699029	6.13043
chr5:103061245:A:G	A	G	0.6962	0.0078	0.6673	0.7139	-0.0071	0.0103	0.489	24	14.474	11	0.2079	440683	39106	401577	chr5	103061245	5	5	103061245	103061245	1	1	0.3038	267759	0.0466	5	103061245	*	rs34380	R	5	102396949	chr5:102396949	rs34380	a	g	0.6879	-0.0424	0.0069	8.478e-10	102396949	103061245	5	103061245	5	103061245	*	R	-0.68932	-6.14493
chr5:103062994:A:G	A	G	0.7079	0.006	0.6802	0.7189	-0.0074	0.0104	0.4804	32.2	16.222	11	0.1331	440683	39106	401577	chr5	103062994	5	5	103062994	103062994	1	1	0.2921	257447	0.0387	5	103062994	*	rs34379	R	5	102398698	chr5:102398698	rs34379	a	g	0.7009	-0.043	0.0069	4.892e-10	102398698	103062994	5	103062994	5	103062994	*	R	-0.711538	-6.23188
chr5:103064359:T:C	T	C	0.7078	0.006	0.6802	0.7188	-0.0074	0.0104	0.481	32.2	16.221	11	0.1331	440683	39106	401577	chr5	103064359	5	5	103064359	103064359	1	1	0.2922	257535	0.0386	5	103064359	*	rs42431	Y	5	102400063	chr5:102400063	rs42431	t	c	0.7009	-0.0428	0.0069	5.88e-10	102400063	103064359	5	103064359	5	103064359	*	Y	-0.711538	-6.2029
chr5:103064805:T:C	T	C	0.6966	0.0077	0.6673	0.7136	-0.0072	0.0103	0.485	24.5	14.579	11	0.2026	440683	39106	401577	chr5	103064805	5	5	103064805	103064805	1	1	0.3034	267406	0.0463	5	103064805	*	rs34378	Y	5	102400509	chr5:102400509	rs34378	t	c	0.688	-0.0424	0.0069	8.478e-10	102400509	103064805	5	103064805	5	103064805	*	Y	-0.699029	-6.14493
chr5:103064852:C:T	T	C	0.292	0.006	0.2811	0.3197	0.0072	0.0104	0.4882	32.2	16.232	11	0.1327	440683	39106	401577	chr5	103064852	5	5	103064852	103064852	1	1	0.292	257359	0.0386	5	103064852	*	rs34377	Y	5	102400556	chr5:102400556	rs34377	t	c	0.2991	0.0431	0.0069	4.46e-10	102400556	103064852	5	103064852	5	103064852	*	Y	0.692308	6.24638
chr5:103065409:C:T	T	C	0.3031	0.0076	0.2864	0.3327	0.0069	0.0103	0.5044	23.7	14.418	11	0.2107	440683	39106	401577	chr5	103065409	5	5	103065409	103065409	1	1	0.3031	267142	0.0463	5	103065409	*	rs34376	Y	5	102401113	chr5:102401113	rs34376	t	c	0.3107	0.0431	0.0069	4.46e-10	102401113	103065409	5	103065409	5	103065409	*	Y	0.669903	6.24638
chr5:103065419:C:T	T	C	0.3031	0.0076	0.2864	0.3326	0.007	0.0103	0.4977	23.4	14.354	11	0.214	440683	39106	401577	chr5	103065419	5	5	103065419	103065419	1	1	0.3031	267142	0.0462	5	103065419	*	rs34375	H	5	102401123	chr5:102401123	rs34375	t	c	0.3107	0.0431	0.0069	4.46e-10	102401123	103065419	5	103065419	5	103065419	*	H	0.679612	6.24638
chr5:103067412:G:A	A	G	0.3034	0.0077	0.2864	0.3327	0.0073	0.0103	0.4809	24.4	14.547	11	0.2042	440683	39106	401577	chr5	103067412	5	5	103067412	103067412	1	1	0.3034	267406	0.0463	5	103067412	*	rs40061	R	5	102403116	chr5:102403116	rs40061	a	g	0.312	0.0424	0.0069	8.478e-10	102403116	103067412	5	103067412	5	103067412	*	R	0.708738	6.14493
chr5:103068317:A:G	A	G	0.6476	0.0079	0.6222	0.6593	0.0025	0.01	0.8007	32.9	16.402	11	0.1268	440683	39106	401577	chr5	103068317	5	5	103068317	103068317	1	1	0.3524	310593	0.0371	5	103068317	*	rs34374	R	5	102404021	chr5:102404021	rs34374	a	g	0.644	-0.0376	0.0067	2.01e-08	102404021	103068317	5	103068317	5	103068317	*	R	0.25	-5.61194
chr5:103068590:T:C	T	C	0.6966	0.0078	0.6673	0.7135	-0.0073	0.0103	0.4826	24.4	14.553	11	0.2039	440683	39106	401577	chr5	103068590	5	5	103068590	103068590	1	1	0.3034	267406	0.0462	5	103068590	*	rs34373	Y	5	102404294	chr5:102404294	rs34373	t	c	0.6881	-0.0424	0.0069	8.478e-10	102404294	103068590	5	103068590	5	103068590	*	Y	-0.708738	-6.14493
chr5:103069502:G:A	A	G	0.3034	0.0078	0.2864	0.3326	0.0072	0.0103	0.4836	24.4	14.551	11	0.204	440683	39106	401577	chr5	103069502	5	5	103069502	103069502	1	1	0.3034	267406	0.0462	5	103069502	*	rs158253	R	5	102405206	chr5:102405206	rs158253	a	g	0.3119	0.0423	0.0069	9.285e-10	102405206	103069502	5	103069502	5	103069502	*	R	0.699029	6.13043
chr5:103070546:A:G	A	G	0.6966	0.0077	0.6673	0.7136	-0.0072	0.0103	0.486	24.5	14.573	11	0.2029	440683	39106	401577	chr5	103070546	5	5	103070546	103070546	1	1	0.3034	267406	0.0463	5	103070546	*	rs158252	R	5	102406250	chr5:102406250	rs158252	a	g	0.6881	-0.0423	0.0069	9.285e-10	102406250	103070546	5	103070546	5	103070546	*	R	-0.699029	-6.13043
chr5:103071075:G:C	C	G	0.3042	0.0079	0.2886	0.3327	0.007	0.0103	0.4995	23.4	14.369	11	0.2133	440683	39106	401577	chr5	103071075	5	5	103071075	103071075	1	1	0.3042	268112	0.0441	5	103071075	*	rs158250	S	5	102406779	chr5:102406779	rs158250	c	g	0.3123	0.0421	0.0069	1.113e-09	102406779	103071075	5	103071075	5	103071075	*	S	0.679612	6.10145
chr5:103071140:C:T	T	C	0.3034	0.0078	0.2864	0.3327	0.0072	0.0103	0.4851	24.5	14.576	11	0.2027	440683	39106	401577	chr5	103071140	5	5	103071140	103071140	1	1	0.3034	267406	0.0463	5	103071140	*	rs154369	Y	5	102406844	chr5:102406844	rs154369	t	c	0.3119	0.0423	0.0069	9.285e-10	102406844	103071140	5	103071140	5	103071140	*	Y	0.699029	6.13043
chr5:103071180:C:T	T	C	0.3041	0.008	0.2886	0.3327	0.007	0.0103	0.498	23.4	14.358	11	0.2138	440683	39106	401577	chr5	103071180	5	5	103071180	103071180	1	1	0.3041	268023	0.0441	5	103071180	*	rs464702	Y	5	102406884	chr5:102406884	rs464702	t	c	0.3123	0.0421	0.0069	1.113e-09	102406884	103071180	5	103071180	5	103071180	*	Y	0.679612	6.10145
chr5:103071183:C:T	T	C	0.3043	0.008	0.2886	0.3327	0.0068	0.0103	0.5076	23.4	14.366	11	0.2134	440683	39106	401577	chr5	103071183	5	5	103071183	103071183	1	1	0.3043	268200	0.0441	5	103071183	*	rs464720	Y	5	102406887	chr5:102406887	rs464720	t	c	0.3123	0.0421	0.0069	1.113e-09	102406887	103071183	5	103071183	5	103071183	*	Y	0.660194	6.10145
chr5:103071670:G:A	A	G	0.3053	0.0081	0.2896	0.3329	0.0068	0.0103	0.5077	23.3	14.333	11	0.2151	440683	39106	401577	chr5	103071670	5	5	103071670	103071670	1	1	0.3053	269081	0.0433	5	103071670	*	rs158408	R	5	102407374	chr5:102407374	rs158408	a	g	0.3126	0.0419	0.0069	1.333e-09	102407374	103071670	5	103071670	5	103071670	*	R	0.660194	6.07246
chr5:103072899:C:G	C	G	0.6958	0.008	0.6673	0.7114	-0.007	0.0103	0.4984	23.4	14.354	11	0.214	440683	39106	401577	chr5	103072899	5	5	103072899	103072899	1	1	0.3042	268112	0.0441	5	103072899	*	rs158247	B	5	102408603	chr5:102408603	rs158247	c	g	0.6878	-0.0421	0.0069	1.113e-09	102408603	103072899	5	103072899	5	103072899	*	B	-0.679612	-6.10145
chr5:103073145:A:G	A	G	0.6966	0.0078	0.6673	0.7136	-0.0073	0.0103	0.482	24.5	14.57	11	0.203	440683	39106	401577	chr5	103073145	5	5	103073145	103073145	1	1	0.3034	267406	0.0463	5	103073145	*	rs158246	R	5	102408849	chr5:102408849	rs158246	a	g	0.6881	-0.0423	0.0069	9.285e-10	102408849	103073145	5	103073145	5	103073145	*	R	-0.708738	-6.13043
chr5:103073801:G:T	T	G	0.3032	0.0079	0.2858	0.3321	0.0075	0.0103	0.467	25	14.663	11	0.1985	440683	39106	401577	chr5	103073801	5	5	103073801	103073801	1	1	0.3032	267230	0.0463	5	103073801	*	rs158245	K	5	102409505	chr5:102409505	rs158245	t	g	0.3119	0.0423	0.0069	9.285e-10	102409505	103073801	5	103073801	5	103073801	*	K	0.728155	6.13043
chr5:103075062:G:C	C	G	0.2919	0.006	0.2811	0.3197	0.0076	0.0104	0.4669	32.4	16.28	11	0.1311	440683	39106	401577	chr5	103075062	5	5	103075062	103075062	1	1	0.2919	257271	0.0386	5	103075062	*	rs158244	S	5	102410766	chr5:102410766	rs158244	c	g	0.2991	0.043	0.0069	4.892e-10	102410766	103075062	5	103075062	5	103075062	*	S	0.730769	6.23188
chr5:103075685:T:C	T	C	0.708	0.0061	0.6803	0.7195	-0.0071	0.0104	0.4959	32.1	16.202	11	0.1338	440683	39106	401577	chr5	103075685	5	5	103075685	103075685	1	1	0.292	257359	0.0392	5	103075685	*	rs158395	Y	5	102411389	chr5:102411389	rs158395	t	c	0.7009	-0.043	0.0069	4.892e-10	102411389	103075685	5	103075685	5	103075685	*	Y	-0.682692	-6.23188
chr5:103076015:G:A	A	G	0.3042	0.008	0.2886	0.3327	0.007	0.0103	0.497	23.2	14.325	11	0.2155	440683	39106	401577	chr5	103076015	5	5	103076015	103076015	1	1	0.3042	268112	0.0441	5	103076015	*	rs158396	R	5	102411719	chr5:102411719	rs158396	a	g	0.3123	0.0421	0.0069	1.113e-09	102411719	103076015	5	103076015	5	103076015	*	R	0.679612	6.10145
chr5:103076497:C:T	T	C	0.3036	0.0079	0.2865	0.3327	0.0071	0.0103	0.4933	24.1	14.49	11	0.2071	440683	39106	401577	chr5	103076497	5	5	103076497	103076497	1	1	0.3036	267583	0.0462	5	103076497	*	rs158397	Y	5	102412201	chr5:102412201	rs158397	t	c	0.312	0.0424	0.0069	8.478e-10	102412201	103076497	5	103076497	5	103076497	*	Y	0.68932	6.14493
chr5:103076511:T:C	T	C	0.7079	0.006	0.6803	0.7188	-0.0069	0.0104	0.5087	32	16.174	11	0.1348	440683	39106	401577	chr5	103076511	5	5	103076511	103076511	1	1	0.2921	257447	0.0385	5	103076511	*	rs158398	Y	5	102412215	chr5:102412215	rs158398	t	c	0.7009	-0.0429	0.0069	5.364e-10	102412215	103076511	5	103076511	5	103076511	*	Y	-0.663462	-6.21739
chr5:103077564:C:T	T	C	0.3034	0.0078	0.2864	0.3327	0.0071	0.0103	0.4891	24.6	14.593	11	0.2019	440683	39106	401577	chr5	103077564	5	5	103077564	103077564	1	1	0.3034	267406	0.0463	5	103077564	*	rs158399	Y	5	102413268	chr5:102413268	rs158399	t	c	0.3119	0.0423	0.0069	9.285e-10	102413268	103077564	5	103077564	5	103077564	*	Y	0.68932	6.13043
chr5:103077628:T:C	T	C	0.708	0.006	0.6803	0.7189	-0.0067	0.0104	0.5212	32	16.181	11	0.1346	440683	39106	401577	chr5	103077628	5	5	103077628	103077628	1	1	0.292	257359	0.0386	5	103077628	*	rs158400	Y	5	102413332	chr5:102413332	rs158400	t	c	0.7009	-0.043	0.0069	4.892e-10	102413332	103077628	5	103077628	5	103077628	*	Y	-0.644231	-6.23188
chr5:103079764:A:G	A	G	0.6958	0.0081	0.6674	0.7115	-0.0068	0.0103	0.5104	23.5	14.381	11	0.2126	440683	39106	401577	chr5	103079764	5	5	103079764	103079764	1	1	0.3042	268112	0.0441	5	103079764	*	rs158401	R	5	102415468	chr5:102415468	rs158401	a	g	0.6877	-0.0421	0.0069	1.113e-09	102415468	103079764	5	103079764	5	103079764	*	R	-0.660194	-6.10145
chr5:103079821:G:A	A	G	0.2927	0.006	0.2812	0.3199	0.0077	0.0104	0.4617	32.1	16.206	11	0.1337	440683	39106	401577	chr5	103079821	5	5	103079821	103079821	1	1	0.2927	257976	0.0387	5	103079821	*	rs158402	R	5	102415525	chr5:102415525	rs158402	a	g	0.2993	0.0431	0.0069	4.46e-10	102415525	103079821	5	103079821	5	103079821	*	R	0.740385	6.24638
chr5:103080064:C:G	C	G	0.6967	0.0078	0.6674	0.7136	-0.0073	0.0103	0.4822	24.5	14.572	11	0.2029	440683	39106	401577	chr5	103080064	5	5	103080064	103080064	1	1	0.3033	267318	0.0462	5	103080064	*	rs158403	V	5	102415768	chr5:102415768	rs158403	c	g	0.6881	-0.0423	0.0069	9.285e-10	102415768	103080064	5	103080064	5	103080064	*	V	-0.708738	-6.13043
chr5:103080206:C:T	T	C	0.3033	0.0078	0.2864	0.3326	0.0071	0.0103	0.4908	24.5	14.573	11	0.2029	440683	39106	401577	chr5	103080206	5	5	103080206	103080206	1	1	0.3033	267318	0.0462	5	103080206	*	rs158404	Y	5	102415910	chr5:102415910	rs158404	t	c	0.3119	0.0423	0.0069	9.285e-10	102415910	103080206	5	103080206	5	103080206	*	Y	0.68932	6.13043
chr5:103080426:G:T	T	G	0.2919	0.0061	0.2811	0.3196	0.0072	0.0104	0.4891	32.4	16.28	11	0.1311	440683	39106	401577	chr5	103080426	5	5	103080426	103080426	1	1	0.2919	257271	0.0385	5	103080426	*	rs257302	K	5	102416130	chr5:102416130	rs257302	t	g	0.2991	0.0429	0.0069	5.364e-10	102416130	103080426	5	103080426	5	103080426	*	K	0.692308	6.21739
chr5:103081023:A:G	A	G	0.708	0.006	0.6804	0.7189	-0.0072	0.0104	0.4875	32.4	16.274	11	0.1312	440683	39106	401577	chr5	103081023	5	5	103081023	103081023	1	1	0.292	257359	0.0385	5	103081023	*	rs257303	R	5	102416727	chr5:102416727	rs257303	a	g	0.7009	-0.0429	0.0069	5.364e-10	102416727	103081023	5	103081023	5	103081023	*	R	-0.692308	-6.21739
chr5:103081114:C:G	C	G	0.6958	0.0081	0.6674	0.7115	-0.0068	0.0103	0.5103	23.6	14.393	11	0.212	440683	39106	401577	chr5	103081114	5	5	103081114	103081114	1	1	0.3042	268112	0.0441	5	103081114	*	rs257304	S	5	102416818	chr5:102416818	rs257304	c	g	0.6877	-0.0421	0.0069	1.113e-09	102416818	103081114	5	103081114	5	103081114	*	S	-0.660194	-6.10145
chr5:103081533:C:T	T	C	0.3033	0.0078	0.2864	0.3326	0.0072	0.0103	0.485	24.5	14.568	11	0.2031	440683	39106	401577	chr5	103081533	5	5	103081533	103081533	1	1	0.3033	267318	0.0462	5	103081533	*	rs257305	Y	5	102417237	chr5:102417237	rs257305	t	c	0.3119	0.0423	0.0069	9.285e-10	102417237	103081533	5	103081533	5	103081533	*	Y	0.699029	6.13043
chr5:103081770:T:C	T	C	0.6967	0.0078	0.6673	0.7136	-0.0073	0.0103	0.4818	24.6	14.586	11	0.2023	440683	39106	401577	chr5	103081770	5	5	103081770	103081770	1	1	0.3033	267318	0.0463	5	103081770	*	rs257306	Y	5	102417474	chr5:102417474	rs257306	t	c	0.6881	-0.0423	0.0069	9.285e-10	102417474	103081770	5	103081770	5	103081770	*	Y	-0.708738	-6.13043
chr5:103081805:A:G	A	G	0.6967	0.0078	0.6674	0.7136	-0.0072	0.0103	0.4842	24.5	14.575	11	0.2028	440683	39106	401577	chr5	103081805	5	5	103081805	103081805	1	1	0.3033	267318	0.0462	5	103081805	*	rs257307	R	5	102417509	chr5:102417509	rs257307	a	g	0.6881	-0.0423	0.0069	9.285e-10	102417509	103081805	5	103081805	5	103081805	*	R	-0.699029	-6.13043
chr5:103082557:A:C	A	C	0.6966	0.0078	0.6673	0.7135	-0.0071	0.0103	0.4889	24.5	14.579	11	0.2026	440683	39106	401577	chr5	103082557	5	5	103082557	103082557	1	1	0.3034	267406	0.0462	5	103082557	*	rs257308	M	5	102418261	chr5:102418261	rs257308	a	c	0.6881	-0.0423	0.0069	9.285e-10	102418261	103082557	5	103082557	5	103082557	*	M	-0.68932	-6.13043
chr5:103082900:A:G	A	G	0.6611	0.0079	0.6337	0.6715	-0.0013	0.01	0.9007	30.3	15.783	11	0.1494	440683	39106	401577	chr5	103082900	5	5	103082900	103082900	1	1	0.3389	298695	0.0378	5	103082900	*	rs257309	R	5	102418604	chr5:102418604	rs257309	a	g	0.656	-0.0387	0.0067	7.682e-09	102418604	103082900	5	103082900	5	103082900	*	R	-0.13	-5.77612
chr5:103083149:C:T	T	C	0.292	0.0059	0.2813	0.3197	0.0074	0.0104	0.4778	32.8	16.363	11	0.1282	440683	39106	401577	chr5	103083149	5	5	103083149	103083149	1	1	0.292	257359	0.0384	5	103083149	*	rs257310	Y	5	102418853	chr5:102418853	rs257310	t	c	0.2991	0.043	0.0069	4.892e-10	102418853	103083149	5	103083149	5	103083149	*	Y	0.711538	6.23188
chr5:103083394:C:G	C	G	0.6966	0.0078	0.6674	0.7136	-0.0072	0.0103	0.4841	24.7	14.61	11	0.2011	440683	39106	401577	chr5	103083394	5	5	103083394	103083394	1	1	0.3034	267406	0.0462	5	103083394	*	rs257311	S	5	102419098	chr5:102419098	rs257311	c	g	0.6881	-0.0423	0.0069	9.285e-10	102419098	103083394	5	103083394	5	103083394	*	S	-0.699029	-6.13043
chr5:103083923:T:A	A	T	0.3043	0.008	0.2886	0.3327	0.0068	0.0103	0.5114	23.6	14.399	11	0.2117	440683	39106	401577	chr5	103083923	5	5	103083923	103083923	1	1	0.3043	268200	0.0441	5	103083923	*	rs257312	W	5	102419627	chr5:102419627	rs257312	a	t	0.3123	0.0421	0.0069	1.113e-09	102419627	103083923	5	103083923	5	103083923	*	W	0.660194	6.10145
chr5:103084315:T:C	T	C	0.6958	0.008	0.6664	0.7114	-0.0068	0.0103	0.512	24.9	14.645	11	0.1993	440683	39106	401577	chr5	103084315	5	5	103084315	103084315	1	1	0.3042	268112	0.045	5	103084315	*	rs185387	Y	5	102420019	chr5:102420019	rs185387	t	c	0.6876	-0.0422	0.0069	1.017e-09	102420019	103084315	5	103084315	5	103084315	*	Y	-0.660194	-6.11594
chr5:103084943:A:G	A	G	0.6957	0.0081	0.6667	0.7114	-0.0067	0.0103	0.5158	23.9	14.454	11	0.2089	440683	39106	401577	chr5	103084943	5	5	103084943	103084943	1	1	0.3043	268200	0.0447	5	103084943	*	rs257313	R	5	102420647	chr5:102420647	rs257313	a	g	0.6877	-0.0421	0.0069	1.113e-09	102420647	103084943	5	103084943	5	103084943	*	R	-0.650485	-6.10145
chr5:103085391:T:C	T	C	0.6966	0.0078	0.6673	0.7136	-0.0069	0.0103	0.5012	24.8	14.621	11	0.2005	440683	39106	401577	chr5	103085391	5	5	103085391	103085391	1	1	0.3034	267406	0.0463	5	103085391	*	rs257314	Y	5	102421095	chr5:102421095	rs257314	t	c	0.6881	-0.0423	0.0069	9.285e-10	102421095	103085391	5	103085391	5	103085391	*	Y	-0.669903	-6.13043
chr5:103085725:C:A	A	C	0.3042	0.008	0.2886	0.3327	0.0068	0.0103	0.5097	24	14.476	11	0.2078	440683	39106	401577	chr5	103085725	5	5	103085725	103085725	1	1	0.3042	268112	0.0441	5	103085725	*	rs257315	M	5	102421429	chr5:102421429	rs257315	a	c	0.3122	0.0421	0.0069	1.113e-09	102421429	103085725	5	103085725	5	103085725	*	M	0.660194	6.10145
chr5:103086739:C:T	T	C	0.3035	0.0077	0.2864	0.3333	0.0071	0.0103	0.4902	24.8	14.63	11	0.2001	440683	39106	401577	chr5	103086739	5	5	103086739	103086739	1	1	0.3035	267495	0.0469	5	103086739	*	rs257316	Y	5	102422443	chr5:102422443	rs257316	t	c	0.312	0.0423	0.0069	9.285e-10	102422443	103086739	5	103086739	5	103086739	*	Y	0.68932	6.13043
chr5:103086881:T:C	T	C	0.6947	0.0081	0.667	0.7104	-0.0066	0.0103	0.5213	23.7	14.41	11	0.2112	440683	39106	401577	chr5	103086881	5	5	103086881	103086881	1	1	0.3053	269081	0.0434	5	103086881	*	rs257317	Y	5	102422585	chr5:102422585	rs257317	t	c	0.6874	-0.0421	0.0069	1.113e-09	102422585	103086881	5	103086881	5	103086881	*	Y	-0.640777	-6.10145
chr5:103087264:C:T	T	C	0.0436	0.0075	0.026	0.055	-0.0325	0.0241	0.1764	0	9.148	11	0.6083	440683	39106	401577	chr5	103087264	5	5	103087264	103087264	1	1	0.0436	38427.6	0.029	5	103087264	*	rs115505614	Y	5	102422968	chr5:102422968	rs115505614	t	c	0.0502	0.1657	0.0149	7.58e-29	102422968	103087264	5	103087264	5	103087264	*	Y	-1.34855	11.1208
chr5:103087664:T:A	A	T	0.292	0.006	0.2812	0.3195	0.0069	0.0104	0.5112	32.6	16.31	11	0.13	440683	39106	401577	chr5	103087664	5	5	103087664	103087664	1	1	0.292	257359	0.0383	5	103087664	*	rs34794	W	5	102423368	chr5:102423368	rs34794	a	t	0.2991	0.043	0.0069	4.892e-10	102423368	103087664	5	103087664	5	103087664	*	W	0.663462	6.23188
chr5:103087872:A:G	A	G	0.6966	0.0078	0.6674	0.7136	-0.007	0.0103	0.4954	24.1	14.496	11	0.2068	440683	39106	401577	chr5	103087872	5	5	103087872	103087872	1	1	0.3034	267406	0.0462	5	103087872	*	rs468844	R	5	102423576	chr5:102423576	rs468844	a	g	0.6881	-0.0424	0.0069	8.478e-10	102423576	103087872	5	103087872	5	103087872	*	R	-0.679612	-6.14493
chr5:103087875:A:C	A	C	0.6966	0.0078	0.6674	0.7136	-0.007	0.0103	0.4949	24.2	14.508	11	0.2062	440683	39106	401577	chr5	103087875	5	5	103087875	103087875	1	1	0.3034	267406	0.0462	5	103087875	*	rs469094	M	5	102423579	chr5:102423579	rs469094	a	c	0.688	-0.0424	0.0069	8.478e-10	102423579	103087875	5	103087875	5	103087875	*	M	-0.679612	-6.14493
chr5:103088509:A:G	A	G	0.708	0.006	0.6804	0.7189	-0.0073	0.0104	0.4812	32.3	16.254	11	0.132	440683	39106	401577	chr5	103088509	5	5	103088509	103088509	1	1	0.292	257359	0.0385	5	103088509	*	rs40092	R	5	102424213	chr5:102424213	rs40092	a	g	0.7009	-0.0431	0.0069	4.46e-10	102424213	103088509	5	103088509	5	103088509	*	R	-0.701923	-6.24638
chr5:103088716:C:T	T	C	0.3034	0.0078	0.2864	0.3326	0.0072	0.0103	0.4877	24.1	14.495	11	0.2068	440683	39106	401577	chr5	103088716	5	5	103088716	103088716	1	1	0.3034	267406	0.0462	5	103088716	*	rs34795	Y	5	102424420	chr5:102424420	rs34795	t	c	0.3119	0.0423	0.0069	9.285e-10	102424420	103088716	5	103088716	5	103088716	*	Y	0.699029	6.13043
chr5:103088725:T:C	T	C	0.6966	0.0078	0.6674	0.7135	-0.007	0.0103	0.4971	24.4	14.543	11	0.2044	440683	39106	401577	chr5	103088725	5	5	103088725	103088725	1	1	0.3034	267406	0.0461	5	103088725	*	rs34796	Y	5	102424429	chr5:102424429	rs34796	t	c	0.6881	-0.0424	0.0069	8.478e-10	102424429	103088725	5	103088725	5	103088725	*	Y	-0.679612	-6.14493
chr5:103090023:T:C	T	C	0.7079	0.006	0.6804	0.7189	-0.007	0.0104	0.5029	32.3	16.238	11	0.1325	440683	39106	401577	chr5	103090023	5	5	103090023	103090023	1	1	0.2921	257447	0.0385	5	103090023	*	rs34797	Y	5	102425727	chr5:102425727	rs34797	t	c	0.7009	-0.0429	0.0069	5.364e-10	102425727	103090023	5	103090023	5	103090023	*	Y	-0.673077	-6.21739
chr5:103090047:G:C	C	G	0.3034	0.0078	0.2864	0.3326	0.0071	0.0103	0.4915	24.4	14.548	11	0.2041	440683	39106	401577	chr5	103090047	5	5	103090047	103090047	1	1	0.3034	267406	0.0462	5	103090047	*	rs34798	S	5	102425751	chr5:102425751	rs34798	c	g	0.312	0.0424	0.0069	8.478e-10	102425751	103090047	5	103090047	5	103090047	*	S	0.68932	6.14493
chr5:103090498:A:G	A	G	0.6967	0.0078	0.6674	0.7136	-0.007	0.0103	0.4989	24.1	14.489	11	0.2071	440683	39106	401577	chr5	103090498	5	5	103090498	103090498	1	1	0.3033	267318	0.0462	5	103090498	*	rs34799	R	5	102426202	chr5:102426202	rs34799	a	g	0.6881	-0.0424	0.0069	8.478e-10	102426202	103090498	5	103090498	5	103090498	*	R	-0.679612	-6.14493
chr5:103090799:C:T	T	C	0.3034	0.0078	0.2864	0.3326	0.007	0.0103	0.4954	24.1	14.494	11	0.2069	440683	39106	401577	chr5	103090799	5	5	103090799	103090799	1	1	0.3034	267406	0.0462	5	103090799	*	rs34800	Y	5	102426503	chr5:102426503	rs34800	t	c	0.3119	0.0424	0.0069	8.478e-10	102426503	103090799	5	103090799	5	103090799	*	Y	0.679612	6.14493
chr5:103090809:T:A	A	T	0.2921	0.006	0.2811	0.3197	0.007	0.0104	0.5016	32.1	16.204	11	0.1337	440683	39106	401577	chr5	103090809	5	5	103090809	103090809	1	1	0.2921	257447	0.0386	5	103090809	*	rs34801	W	5	102426513	chr5:102426513	rs34801	a	t	0.2991	0.043	0.0069	4.892e-10	102426513	103090809	5	103090809	5	103090809	*	W	0.673077	6.23188
chr5:103091301:T:C	T	C	0.6965	0.0078	0.6673	0.7136	-0.0072	0.0103	0.487	23.7	14.419	11	0.2107	440683	39106	401577	chr5	103091301	5	5	103091301	103091301	1	1	0.3035	267495	0.0463	5	103091301	*	rs34802	Y	5	102427005	chr5:102427005	rs34802	t	c	0.6881	-0.0424	0.0069	8.478e-10	102427005	103091301	5	103091301	5	103091301	*	Y	-0.699029	-6.14493
chr5:103091953:A:G	A	G	0.708	0.006	0.6805	0.7189	-0.007	0.0104	0.5029	32.2	16.223	11	0.1331	440683	39106	401577	chr5	103091953	5	5	103091953	103091953	1	1	0.292	257359	0.0384	5	103091953	*	rs40605	R	5	102427657	chr5:102427657	rs40605	a	g	0.7009	-0.043	0.0069	4.892e-10	102427657	103091953	5	103091953	5	103091953	*	R	-0.673077	-6.23188
chr5:103092139:G:C	C	G	0.3525	0.0079	0.34	0.3779	-0.0036	0.01	0.7211	33.3	16.491	11	0.1239	440683	39106	401577	chr5	103092139	5	5	103092139	103092139	1	1	0.3525	310682	0.0379	5	103092139	*	rs444020	V	5	102427843	chr5:102427843	rs444020	c	g	0.3562	0.0371	0.0067	3.085e-08	102427843	103092139	5	103092139	5	103092139	*	V	-0.36	5.53731
chr5:103092414:G:T	T	G	0.3042	0.008	0.2885	0.3325	0.0067	0.0103	0.5163	23.7	14.409	11	0.2112	440683	39106	401577	chr5	103092414	5	5	103092414	103092414	1	1	0.3042	268112	0.044	5	103092414	*	rs42860	K	5	102428118	chr5:102428118	rs42860	t	g	0.3123	0.0422	0.0069	1.017e-09	102428118	103092414	5	103092414	5	103092414	*	K	0.650485	6.11594
chr5:103092535:G:A	A	G	0.2831	0.0063	0.2746	0.3095	0.0085	0.0105	0.417	30.7	15.878	11	0.1457	440683	39106	401577	chr5	103092535	5	5	103092535	103092535	1	1	0.2831	249515	0.0349	5	103092535	*	rs34804	R	5	102428239	chr5:102428239	rs34804	a	g	0.2926	0.0431	0.007	8.051e-10	102428239	103092535	5	103092535	5	103092535	*	R	0.809524	6.15714
chr5:103092608:A:G	A	G	0.6966	0.0078	0.6675	0.7136	-0.0071	0.0103	0.4929	24.5	14.571	11	0.203	440683	39106	401577	chr5	103092608	5	5	103092608	103092608	1	1	0.3034	267406	0.0461	5	103092608	*	rs34805	R	5	102428312	chr5:102428312	rs34805	a	g	0.6881	-0.0424	0.0069	8.478e-10	102428312	103092608	5	103092608	5	103092608	*	R	-0.68932	-6.14493
chr5:103092733:T:C	T	C	0.6958	0.008	0.6675	0.7115	-0.0067	0.0103	0.5169	23.6	14.407	11	0.2113	440683	39106	401577	chr5	103092733	5	5	103092733	103092733	1	1	0.3042	268112	0.044	5	103092733	*	rs34806	Y	5	102428437	chr5:102428437	rs34806	t	c	0.6877	-0.0422	0.0069	1.017e-09	102428437	103092733	5	103092733	5	103092733	*	Y	-0.650485	-6.11594
chr5:103092818:T:C	T	C	0.7081	0.006	0.6805	0.719	-0.0071	0.0104	0.4945	32.5	16.3	11	0.1303	440683	39106	401577	chr5	103092818	5	5	103092818	103092818	1	1	0.2919	257271	0.0385	5	103092818	*	rs34807	Y	5	102428522	chr5:102428522	rs34807	t	c	0.7009	-0.0431	0.0069	4.46e-10	102428522	103092818	5	103092818	5	103092818	*	Y	-0.682692	-6.24638
chr5:103093484:T:A	A	T	0.2919	0.006	0.2811	0.3195	0.0072	0.0104	0.4897	32.4	16.284	11	0.1309	440683	39106	401577	chr5	103093484	5	5	103093484	103093484	1	1	0.2919	257271	0.0384	5	103093484	*	rs34808	W	5	102429188	chr5:102429188	rs34808	a	t	0.2991	0.0431	0.0069	4.46e-10	102429188	103093484	5	103093484	5	103093484	*	W	0.692308	6.24638
chr5:103094413:C:A	A	C	0.2919	0.006	0.2809	0.3195	0.0072	0.0104	0.4879	33.3	16.482	11	0.1242	440683	39106	401577	chr5	103094413	5	5	103094413	103094413	1	1	0.2919	257271	0.0386	5	103094413	*	rs34809	M	5	102430117	chr5:102430117	rs34809	a	c	0.2991	0.0431	0.0069	4.46e-10	102430117	103094413	5	103094413	5	103094413	*	M	0.692308	6.24638
chr5:103095045:A:T	A	T	0.6966	0.0078	0.6675	0.7136	-0.007	0.0103	0.4949	24.4	14.548	11	0.2042	440683	39106	401577	chr5	103095045	5	5	103095045	103095045	1	1	0.3034	267406	0.0461	5	103095045	*	rs34810	W	5	102430749	chr5:102430749	rs34810	a	t	0.6881	-0.0424	0.0069	8.478e-10	102430749	103095045	5	103095045	5	103095045	*	W	-0.679612	-6.14493
chr5:103096117:A:G	A	G	0.6958	0.008	0.6675	0.7115	-0.0066	0.0103	0.5232	23.7	14.415	11	0.2109	440683	39106	401577	chr5	103096117	5	5	103096117	103096117	1	1	0.3042	268112	0.044	5	103096117	*	rs34811	R	5	102431821	chr5:102431821	rs34811	a	g	0.6878	-0.0421	0.0069	1.113e-09	102431821	103096117	5	103096117	5	103096117	*	R	-0.640777	-6.10145
chr5:103096151:A:G	A	G	0.6967	0.0078	0.6675	0.7136	-0.0071	0.0103	0.4906	24.7	14.601	11	0.2015	440683	39106	401577	chr5	103096151	5	5	103096151	103096151	1	1	0.3033	267318	0.0461	5	103096151	*	rs34812	R	5	102431855	chr5:102431855	rs34812	a	g	0.6881	-0.0424	0.0069	8.478e-10	102431855	103096151	5	103096151	5	103096151	*	R	-0.68932	-6.14493
chr5:103096320:G:A	A	G	0.3034	0.0078	0.2864	0.3325	0.0071	0.0103	0.493	24.6	14.587	11	0.2022	440683	39106	401577	chr5	103096320	5	5	103096320	103096320	1	1	0.3034	267406	0.0461	5	103096320	*	rs427430	R	5	102432024	chr5:102432024	rs427430	a	g	0.3119	0.0424	0.0069	8.478e-10	102432024	103096320	5	103096320	5	103096320	*	R	0.68932	6.14493
chr5:103098132:T:C	T	C	0.6959	0.0079	0.6676	0.7116	-0.0062	0.0103	0.5471	23.5	14.385	11	0.2124	440683	39106	401577	chr5	103098132	5	5	103098132	103098132	1	1	0.3041	268023	0.044	5	103098132	*	rs34814	Y	5	102433836	chr5:102433836	rs34814	t	c	0.6879	-0.0425	0.0069	7.739e-10	102433836	103098132	5	103098132	5	103098132	*	Y	-0.601942	-6.15942
chr5:103098561:C:T	T	C	0.292	0.006	0.2811	0.3195	0.0068	0.0104	0.5161	32.3	16.239	11	0.1325	440683	39106	401577	chr5	103098561	5	5	103098561	103098561	1	1	0.292	257359	0.0384	5	103098561	*	rs34815	Y	5	102434265	chr5:102434265	rs34815	t	c	0.2991	0.0431	0.0069	4.46e-10	102434265	103098561	5	103098561	5	103098561	*	Y	0.653846	6.24638
chr5:103098941:T:G	T	G	0.6966	0.0078	0.6676	0.7136	-0.0069	0.0103	0.5019	24.4	14.543	11	0.2044	440683	39106	401577	chr5	103098941	5	5	103098941	103098941	1	1	0.3034	267406	0.046	5	103098941	*	rs34816	K	5	102434645	chr5:102434645	rs34816	t	g	0.6879	-0.0425	0.0069	7.739e-10	102434645	103098941	5	103098941	5	103098941	*	K	-0.669903	-6.15942
chr5:103099556:G:T	T	G	0.2892	0.009	0.2748	0.3178	0.013	0.0106	0.2209	26.9	15.046	11	0.1804	440683	39106	401577	chr5	103099556	5	5	103099556	103099556	1	1	0.2892	254891	0.043	5	103099556	*	rs34817	K	5	102435260	chr5:102435260	rs34817	t	g	0.2994	0.0407	0.007	6.561e-09	102435260	103099556	5	103099556	5	103099556	*	K	1.22642	5.81429
chr5:103100407:T:A	A	T	0.3046	0.0075	0.2874	0.3314	0.0087	0.0103	0.3972	21	13.925	11	0.2372	440683	39106	401577	chr5	103100407	5	5	103100407	103100407	1	1	0.3046	268464	0.044	5	103100407	*	rs34818	W	5	102436111	chr5:102436111	rs34818	a	t	0.3114	0.0429	0.0071	1.686e-09	102436111	103100407	5	103100407	5	103100407	*	W	0.84466	6.04225
chr5:103101164:A:G	A	G	0.6946	0.0078	0.6684	0.7105	-0.009	0.0103	0.384	20.4	13.819	11	0.2432	440683	39106	401577	chr5	103101164	5	5	103101164	103101164	1	1	0.3054	269169	0.0421	5	103101164	*	rs34820	R	5	102436868	chr5:102436868	rs34820	a	g	0.6873	-0.0417	0.0069	1.595e-09	102436868	103101164	5	103101164	5	103101164	*	R	-0.873786	-6.04348
chr5:103101913:T:A	A	T	0.3036	0.0076	0.2864	0.3314	0.009	0.0103	0.3837	21.9	14.088	11	0.2282	440683	39106	401577	chr5	103101913	5	5	103101913	103101913	1	1	0.3036	267583	0.045	5	103101913	*	rs34821	W	5	102437617	chr5:102437617	rs34821	a	t	0.312	0.042	0.0069	1.218e-09	102437617	103101913	5	103101913	5	103101913	*	W	0.873786	6.08696
chr5:103102007:T:C	T	C	0.6947	0.0076	0.6684	0.7115	-0.0086	0.0103	0.404	21.5	14.016	11	0.2321	440683	39106	401577	chr5	103102007	5	5	103102007	103102007	1	1	0.3053	269081	0.0431	5	103102007	*	rs34822	Y	5	102437711	chr5:102437711	rs34822	t	c	0.6874	-0.0417	0.0069	1.595e-09	102437711	103102007	5	103102007	5	103102007	*	Y	-0.834951	-6.04348
chr5:103102587:A:G	A	G	0.7077	0.0055	0.6817	0.7189	-0.0089	0.0104	0.3919	29.6	15.629	11	0.1555	440683	39106	401577	chr5	103102587	5	5	103102587	103102587	1	1	0.2923	257623	0.0372	5	103102587	*	rs34823	R	5	102438291	chr5:102438291	rs34823	a	g	0.7009	-0.0426	0.0069	7.064e-10	102438291	103102587	5	103102587	5	103102587	*	R	-0.855769	-6.17391
chr5:103103227:A:C	A	C	0.6964	0.0076	0.6686	0.7136	-0.009	0.0103	0.3843	21.9	14.08	11	0.2286	440683	39106	401577	chr5	103103227	5	5	103103227	103103227	1	1	0.3036	267583	0.045	5	103103227	*	rs34824	M	5	102438931	chr5:102438931	rs34824	a	c	0.688	-0.042	0.0069	1.218e-09	102438931	103103227	5	103103227	5	103103227	*	M	-0.873786	-6.08696
chr5:103103614:T:C	T	C	0.6965	0.0076	0.6687	0.7136	-0.0088	0.0103	0.3912	21.8	14.072	11	0.2291	440683	39106	401577	chr5	103103614	5	5	103103614	103103614	1	1	0.3035	267495	0.0449	5	103103614	*	rs34825	Y	5	102439318	chr5:102439318	rs34825	t	c	0.688	-0.042	0.0069	1.218e-09	102439318	103103614	5	103103614	5	103103614	*	Y	-0.854369	-6.08696
chr5:103104121:A:T	A	T	0.6948	0.0076	0.6684	0.7115	-0.0084	0.0103	0.414	21.6	14.029	11	0.2314	440683	39106	401577	chr5	103104121	5	5	103104121	103104121	1	1	0.3052	268993	0.0431	5	103104121	*	rs40093	W	5	102439825	chr5:102439825	rs40093	a	t	0.6874	-0.0417	0.0069	1.595e-09	102439825	103104121	5	103104121	5	103104121	*	W	-0.815534	-6.04348
chr5:103105778:A:G	A	G	0.6953	0.0075	0.6685	0.7125	-0.0086	0.0103	0.4039	21	13.925	11	0.2371	440683	39106	401577	chr5	103105778	5	5	103105778	103105778	1	1	0.3047	268552	0.044	5	103105778	*	rs28301	R	5	102441482	chr5:102441482	rs28301	a	g	0.6876	-0.0418	0.0069	1.458e-09	102441482	103105778	5	103105778	5	103105778	*	R	-0.834951	-6.05797
chr5:103106044:T:C	T	C	0.6965	0.0076	0.669	0.7136	-0.0087	0.0103	0.3986	20.7	13.867	11	0.2405	440683	39106	401577	chr5	103106044	5	5	103106044	103106044	1	1	0.3035	267495	0.0446	5	103106044	*	rs34826	B	5	102441748	chr5:102441748	rs34826	t	c	0.688	-0.042	0.0069	1.218e-09	102441748	103106044	5	103106044	5	103106044	*	B	-0.84466	-6.08696
chr5:103107209:C:A	A	C	0.3047	0.0076	0.2874	0.3317	0.0083	0.0103	0.4192	20.1	13.762	11	0.2464	440683	39106	401577	chr5	103107209	5	5	103107209	103107209	1	1	0.3047	268552	0.0443	5	103107209	*	rs34828	M	5	102442913	chr5:102442913	rs34828	a	c	0.3124	0.0418	0.0069	1.458e-09	102442913	103107209	5	103107209	5	103107209	*	M	0.805825	6.05797
chr5:103108234:A:T	A	T	0.7078	0.0056	0.6816	0.719	-0.0087	0.0104	0.4064	29.1	15.517	11	0.16	440683	39106	401577	chr5	103108234	5	5	103108234	103108234	1	1	0.2922	257535	0.0374	5	103108234	*	rs40508	W	5	102443938	chr5:102443938	rs40508	a	t	0.7008	-0.0426	0.0069	7.064e-10	102443938	103108234	5	103108234	5	103108234	*	W	-0.836538	-6.17391
chr5:103108260:A:T	A	T	0.6941	0.0077	0.668	0.7099	-0.0088	0.0103	0.3943	16.4	13.153	11	0.2834	440683	39106	401577	chr5	103108260	5	5	103108260	103108260	1	1	0.3059	269610	0.0419	5	103108260	*	rs34829	W	5	102443964	chr5:102443964	rs34829	a	t	0.6871	-0.0417	0.0069	1.595e-09	102443964	103108260	5	103108260	5	103108260	*	W	-0.854369	-6.04348
chr5:103108349:A:G	A	G	0.6965	0.0076	0.6686	0.7136	-0.0086	0.0103	0.4041	20.8	13.895	11	0.2389	440683	39106	401577	chr5	103108349	5	5	103108349	103108349	1	1	0.3035	267495	0.045	5	103108349	*	rs34830	R	5	102444053	chr5:102444053	rs34830	a	g	0.688	-0.0419	0.0069	1.333e-09	102444053	103108349	5	103108349	5	103108349	*	R	-0.834951	-6.07246
chr5:103108891:T:C	T	C	0.7079	0.0056	0.6816	0.7189	-0.0089	0.0104	0.3911	29	15.502	11	0.1606	440683	39106	401577	chr5	103108891	5	5	103108891	103108891	1	1	0.2921	257447	0.0373	5	103108891	*	rs34832	Y	5	102444595	chr5:102444595	rs34832	t	c	0.7008	-0.0427	0.0069	6.446e-10	102444595	103108891	5	103108891	5	103108891	*	Y	-0.855769	-6.18841
chr5:103109766:C:T	T	C	0.3052	0.0076	0.2885	0.3317	0.0084	0.0103	0.4123	20.2	13.79	11	0.2448	440683	39106	401577	chr5	103109766	5	5	103109766	103109766	1	1	0.3052	268993	0.0432	5	103109766	*	rs257318	Y	5	102445470	chr5:102445470	rs257318	t	c	0.3126	0.0416	0.0069	1.745e-09	102445470	103109766	5	103109766	5	103109766	*	Y	0.815534	6.02899
chr5:103110123:T:A	A	T	0.3036	0.0076	0.2864	0.3314	0.0089	0.0103	0.3907	20.7	13.88	11	0.2397	440683	39106	401577	chr5	103110123	5	5	103110123	103110123	1	1	0.3036	267583	0.045	5	103110123	*	rs257319	W	5	102445827	chr5:102445827	rs257319	a	t	0.312	0.0419	0.0069	1.333e-09	102445827	103110123	5	103110123	5	103110123	*	W	0.864078	6.07246
chr5:103111253:A:G	A	G	0.6948	0.0077	0.6684	0.7115	-0.0084	0.0103	0.4132	20.2	13.785	11	0.2451	440683	39106	401577	chr5	103111253	5	5	103111253	103111253	1	1	0.3052	268993	0.0431	5	103111253	*	rs40322	R	5	102446957	chr5:102446957	rs40322	a	g	0.6874	-0.0416	0.0069	1.745e-09	102446957	103111253	5	103111253	5	103111253	*	R	-0.815534	-6.02899
chr5:103111423:C:T	T	C	0.3036	0.0076	0.2864	0.3314	0.0088	0.0103	0.395	20.7	13.87	11	0.2403	440683	39106	401577	chr5	103111423	5	5	103111423	103111423	1	1	0.3036	267583	0.045	5	103111423	*	rs39666	Y	5	102447127	chr5:102447127	rs39666	t	c	0.312	0.0419	0.0069	1.333e-09	102447127	103111423	5	103111423	5	103111423	*	Y	0.854369	6.07246
chr5:103111523:T:C	T	C	0.6964	0.0076	0.6686	0.7136	-0.0088	0.0103	0.3947	20.7	13.872	11	0.2402	440683	39106	401577	chr5	103111523	5	5	103111523	103111523	1	1	0.3036	267583	0.045	5	103111523	*	rs34769	Y	5	102447227	chr5:102447227	rs34769	t	c	0.688	-0.0419	0.0069	1.333e-09	102447227	103111523	5	103111523	5	103111523	*	Y	-0.854369	-6.07246
chr5:103111600:T:C	T	C	0.6966	0.0075	0.6687	0.7136	-0.0088	0.0103	0.3949	19.9	13.734	11	0.2481	440683	39106	401577	chr5	103111600	5	5	103111600	103111600	1	1	0.3034	267406	0.0449	5	103111600	*	rs464591	Y	5	102447304	chr5:102447304	rs464591	t	c	0.6889	-0.0423	0.0069	9.285e-10	102447304	103111600	5	103111600	5	103111600	*	Y	-0.854369	-6.13043
chr5:103111601:G:A	A	G	0.292	0.0055	0.2811	0.3183	0.0088	0.0104	0.4011	28.3	15.348	11	0.1671	440683	39106	401577	chr5	103111601	5	5	103111601	103111601	1	1	0.292	257359	0.0372	5	103111601	*	rs461609	R	5	102447305	chr5:102447305	rs461609	a	g	0.2983	0.043	0.007	8.806e-10	102447305	103111601	5	103111601	5	103111601	*	R	0.846154	6.14286
chr5:103111942:A:C	A	C	0.7079	0.0056	0.6819	0.7189	-0.0089	0.0104	0.396	29	15.498	11	0.1608	440683	39106	401577	chr5	103111942	5	5	103111942	103111942	1	1	0.2921	257447	0.037	5	103111942	*	rs34770	M	5	102447646	chr5:102447646	rs34770	a	c	0.7008	-0.0426	0.0069	7.064e-10	102447646	103111942	5	103111942	5	103111942	*	M	-0.855769	-6.17391
chr5:103114713:G:A	A	G	0.3051	0.0077	0.2885	0.3325	0.0085	0.0103	0.4082	21.1	13.949	11	0.2358	440683	39106	401577	chr5	103114713	5	5	103114713	103114713	1	1	0.3051	268905	0.044	5	103114713	*	rs34771	R	5	102450417	chr5:102450417	rs34771	a	g	0.3127	0.0417	0.0069	1.595e-09	102450417	103114713	5	103114713	5	103114713	*	R	0.825243	6.04348
chr5:103114808:C:A	A	C	0.3035	0.0077	0.2863	0.3314	0.009	0.0103	0.3814	20.5	13.837	11	0.2422	440683	39106	401577	chr5	103114808	5	5	103114808	103114808	1	1	0.3035	267495	0.0451	5	103114808	*	rs34772	M	5	102450512	chr5:102450512	rs34772	a	c	0.312	0.0419	0.0069	1.333e-09	102450512	103114808	5	103114808	5	103114808	*	M	0.873786	6.07246
chr5:103114872:C:G	C	G	0.6948	0.0077	0.6683	0.7115	-0.0085	0.0103	0.4065	20.3	13.794	11	0.2446	440683	39106	401577	chr5	103114872	5	5	103114872	103114872	1	1	0.3052	268993	0.0432	5	103114872	*	rs34773	S	5	102450576	chr5:102450576	rs34773	c	g	0.6874	-0.0416	0.0069	1.745e-09	102450576	103114872	5	103114872	5	103114872	*	S	-0.825243	-6.02899
chr5:103115116:G:T	T	G	0.3048	0.0076	0.2875	0.3325	0.0085	0.0103	0.4087	20.7	13.877	11	0.2399	440683	39106	401577	chr5	103115116	5	5	103115116	103115116	1	1	0.3048	268640	0.045	5	103115116	*	rs34774	K	5	102450820	chr5:102450820	rs34774	t	g	0.3125	0.0418	0.0069	1.458e-09	102450820	103115116	5	103115116	5	103115116	*	K	0.825243	6.05797
chr5:103115572:C:T	T	C	0.3035	0.0077	0.2864	0.3313	0.0091	0.0103	0.3793	21.1	13.938	11	0.2365	440683	39106	401577	chr5	103115572	5	5	103115572	103115572	1	1	0.3035	267495	0.0449	5	103115572	*	rs34775	Y	5	102451276	chr5:102451276	rs34775	t	c	0.312	0.0418	0.0069	1.458e-09	102451276	103115572	5	103115572	5	103115572	*	Y	0.883495	6.05797
chr5:103116090:C:G	C	G	0.6965	0.0077	0.6686	0.7136	-0.0091	0.0103	0.3793	20.5	13.835	11	0.2423	440683	39106	401577	chr5	103116090	5	5	103116090	103116090	1	1	0.3035	267495	0.045	5	103116090	*	rs34776	S	5	102451794	chr5:102451794	rs34776	c	g	0.688	-0.0418	0.0069	1.458e-09	102451794	103116090	5	103116090	5	103116090	*	S	-0.883495	-6.05797
chr5:103116554:C:T	T	C	0.3047	0.0076	0.2874	0.3316	0.0087	0.0103	0.3967	19.8	13.718	11	0.249	440683	39106	401577	chr5	103116554	5	5	103116554	103116554	1	1	0.3047	268552	0.0442	5	103116554	*	rs34777	Y	5	102452258	chr5:102452258	rs34777	t	c	0.3124	0.0417	0.0069	1.595e-09	102452258	103116554	5	103116554	5	103116554	*	Y	0.84466	6.04348
chr5:103116852:C:T	T	C	0.3052	0.0077	0.288	0.3317	0.0086	0.0103	0.4031	20.2	13.787	11	0.245	440683	39106	401577	chr5	103116852	5	5	103116852	103116852	1	1	0.3052	268993	0.0437	5	103116852	*	rs34778	Y	5	102452556	chr5:102452556	rs34778	t	c	0.3126	0.0415	0.0069	1.908e-09	102452556	103116852	5	103116852	5	103116852	*	Y	0.834951	6.01449
chr5:103117064:A:G	A	G	0.7078	0.0056	0.6816	0.7189	-0.0091	0.0104	0.3848	29	15.492	11	0.1611	440683	39106	401577	chr5	103117064	5	5	103117064	103117064	1	1	0.2922	257535	0.0373	5	103117064	*	rs34779	R	5	102452768	chr5:102452768	rs34779	a	g	0.7008	-0.0425	0.0069	7.739e-10	102452768	103117064	5	103117064	5	103117064	*	R	-0.875	-6.15942
chr5:103117853:G:A	A	G	0.2922	0.0056	0.2811	0.3183	0.009	0.0104	0.3878	29	15.5	11	0.1607	440683	39106	401577	chr5	103117853	5	5	103117853	103117853	1	1	0.2922	257535	0.0372	5	103117853	*	rs34780	R	5	102453557	chr5:102453557	rs34780	a	g	0.2992	0.0425	0.0069	7.739e-10	102453557	103117853	5	103117853	5	103117853	*	R	0.865385	6.15942
chr5:103118735:C:T	T	C	0.2919	0.0055	0.2811	0.3184	0.0093	0.0104	0.3736	29.7	15.65	11	0.1546	440683	39106	401577	chr5	103118735	5	5	103118735	103118735	1	1	0.2919	257271	0.0373	5	103118735	*	rs34781	Y	5	102454439	chr5:102454439	rs34781	t	c	0.2962	0.0445	0.0072	7.292e-10	102454439	103118735	5	103118735	5	103118735	*	Y	0.894231	6.18056
chr5:103120550:C:T	T	C	0.2921	0.0055	0.2811	0.3179	0.0094	0.0104	0.3667	30.2	15.766	11	0.1501	440683	39106	401577	chr5	103120550	5	5	103120550	103120550	1	1	0.2921	257447	0.0368	5	103120550	*	rs26523	Y	5	102456254	chr5:102456254	rs26523	t	c	0.2992	0.0425	0.0069	7.739e-10	102456254	103120550	5	103120550	5	103120550	*	Y	0.903846	6.15942
chr5:103120600:A:G	A	G	0.6945	0.0075	0.6684	0.711	-0.0081	0.0103	0.429	21.9	14.087	11	0.2282	440683	39106	401577	chr5	103120600	5	5	103120600	103120600	1	1	0.3055	269257	0.0426	5	103120600	*	rs26524	R	5	102456304	chr5:102456304	rs26524	a	g	0.6873	-0.0416	0.0069	1.745e-09	102456304	103120600	5	103120600	5	103120600	*	R	-0.786408	-6.02899
chr5:103121337:C:A	A	C	0.292	0.0056	0.2812	0.318	0.0095	0.0104	0.3625	30.9	15.913	11	0.1444	440683	39106	401577	chr5	103121337	5	5	103121337	103121337	1	1	0.292	257359	0.0368	5	103121337	*	rs34783	M	5	102457041	chr5:102457041	rs34783	a	c	0.2997	0.0425	0.0069	7.739e-10	102457041	103121337	5	103121337	5	103121337	*	M	0.913462	6.15942
chr5:103121626:G:C	C	G	0.2922	0.0056	0.2812	0.3181	0.0097	0.0104	0.3507	31.4	16.044	11	0.1395	440683	39106	401577	chr5	103121626	5	5	103121626	103121626	1	1	0.2922	257535	0.0369	5	103121626	*	rs34784	S	5	102457330	chr5:102457330	rs34784	c	g	0.2997	0.0424	0.0069	8.478e-10	102457330	103121626	5	103121626	5	103121626	*	S	0.932692	6.14493
chr5:103122399:C:T	T	C	0.2922	0.0056	0.2812	0.3181	0.0097	0.0104	0.3536	31.4	16.039	11	0.1397	440683	39106	401577	chr5	103122399	5	5	103122399	103122399	1	1	0.2922	257535	0.0369	5	103122399	*	rs34785	Y	5	102458103	chr5:102458103	rs34785	t	c	0.2997	0.0424	0.0069	8.478e-10	102458103	103122399	5	103122399	5	103122399	*	Y	0.932692	6.14493
chr5:103122409:C:G	C	G	0.7078	0.0056	0.6819	0.7188	-0.0097	0.0104	0.3537	31.5	16.051	11	0.1393	440683	39106	401577	chr5	103122409	5	5	103122409	103122409	1	1	0.2922	257535	0.0369	5	103122409	*	rs34786	S	5	102458113	chr5:102458113	rs34786	c	g	0.7003	-0.0423	0.0069	9.285e-10	102458113	103122409	5	103122409	5	103122409	*	S	-0.932692	-6.13043
chr5:103123199:G:C	C	G	0.2922	0.0056	0.2809	0.3181	0.0097	0.0104	0.3539	31.5	16.054	11	0.1391	440683	39106	401577	chr5	103123199	5	5	103123199	103123199	1	1	0.2922	257535	0.0372	5	103123199	*	rs34787	S	5	102458903	chr5:102458903	rs34787	c	g	0.2997	0.0424	0.0069	8.478e-10	102458903	103123199	5	103123199	5	103123199	*	S	0.932692	6.14493
chr5:103124072:A:C	A	C	0.7078	0.0056	0.6819	0.7188	-0.0095	0.0104	0.3627	31.7	16.094	11	0.1377	440683	39106	401577	chr5	103124072	5	5	103124072	103124072	1	1	0.2922	257535	0.0369	5	103124072	*	rs34788	M	5	102459776	chr5:102459776	rs34788	a	c	0.7003	-0.0424	0.0069	8.478e-10	102459776	103124072	5	103124072	5	103124072	*	M	-0.913462	-6.14493
chr5:103125035:A:T	A	T	0.7078	0.0056	0.6819	0.7188	-0.0094	0.0104	0.3662	31.5	16.062	11	0.1389	440683	39106	401577	chr5	103125035	5	5	103125035	103125035	1	1	0.2922	257535	0.0369	5	103125035	*	rs34789	W	5	102460739	chr5:102460739	rs34789	a	t	0.7003	-0.0424	0.0069	8.478e-10	102460739	103125035	5	103125035	5	103125035	*	W	-0.903846	-6.14493
chr5:103126186:T:C	T	C	0.9566	0.0073	0.9448	0.974	0.0314	0.0241	0.1937	0	10.43	11	0.4922	440683	39106	401577	chr5	103126186	5	5	103126186	103126186	1	1	0.0434	38251.3	0.0292	5	103126186	*	rs115246607	Y	5	102461890	chr5:102461890	rs115246607	t	c	0.9507	-0.1665	0.0152	5.504e-28	102461890	103126186	5	103126186	5	103126186	*	Y	1.3029	-10.9539
chr5:103126400:C:A	A	C	0.2921	0.0056	0.281	0.318	0.0095	0.0104	0.3631	31	15.938	11	0.1434	440683	39106	401577	chr5	103126400	5	5	103126400	103126400	1	1	0.2921	257447	0.037	5	103126400	*	rs34791	M	5	102462104	chr5:102462104	rs34791	a	c	0.2997	0.0424	0.0069	8.478e-10	102462104	103126400	5	103126400	5	103126400	*	M	0.913462	6.14493
chr5:103128663:T:C	T	C	0.708	0.0056	0.682	0.7189	-0.0098	0.0104	0.3463	31.8	16.118	11	0.1368	440683	39106	401577	chr5	103128663	5	5	103128663	103128663	1	1	0.292	257359	0.0369	5	103128663	*	rs28022	Y	5	102464367	chr5:102464367	rs28022	t	c	0.7003	-0.0423	0.0069	9.285e-10	102464367	103128663	5	103128663	5	103128663	*	Y	-0.942308	-6.13043
chr5:103129219:G:C	C	G	0.2921	0.0057	0.2811	0.318	0.0095	0.0104	0.3621	31	15.952	11	0.1429	440683	39106	401577	chr5	103129219	5	5	103129219	103129219	1	1	0.2921	257447	0.0369	5	103129219	*	rs26525	S	5	102464923	chr5:102464923	rs26525	c	g	0.2997	0.0424	0.0069	8.478e-10	102464923	103129219	5	103129219	5	103129219	*	S	0.913462	6.14493
chr5:103131563:A:G	A	G	0.6953	0.0076	0.6686	0.7124	-0.0089	0.0103	0.3861	22.8	14.248	11	0.2196	440683	39106	401577	chr5	103131563	5	5	103131563	103131563	1	1	0.3047	268552	0.0438	5	103131563	*	rs257294	R	5	102467267	chr5:102467267	rs257294	a	g	0.6871	-0.0415	0.0069	1.908e-09	102467267	103131563	5	103131563	5	103131563	*	R	-0.864078	-6.01449
chr5:103132967:A:G	A	G	0.7078	0.0056	0.682	0.7188	-0.0093	0.0104	0.3719	31.5	16.062	11	0.1388	440683	39106	401577	chr5	103132967	5	5	103132967	103132967	1	1	0.2922	257535	0.0368	5	103132967	*	rs32851	R	5	102468671	chr5:102468671	rs32851	a	g	0.7003	-0.0423	0.0069	9.285e-10	102468671	103132967	5	103132967	5	103132967	*	R	-0.894231	-6.13043
chr5:103134325:G:C	C	G	0.3055	0.0078	0.2896	0.3313	0.0087	0.0103	0.3961	21.7	14.042	11	0.2307	440683	39106	401577	chr5	103134325	5	5	103134325	103134325	1	1	0.3055	269257	0.0417	5	103134325	*	rs32850	S	5	102470029	chr5:102470029	rs32850	c	g	0.3132	0.0413	0.0069	2.279e-09	102470029	103134325	5	103134325	5	103134325	*	S	0.84466	5.98551
chr5:103134339:C:T	T	C	0.2921	0.0056	0.2812	0.3178	0.0095	0.0104	0.362	31.6	16.087	11	0.1379	440683	39106	401577	chr5	103134339	5	5	103134339	103134339	1	1	0.2921	257447	0.0366	5	103134339	*	rs32849	Y	5	102470043	chr5:102470043	rs32849	t	c	0.2997	0.0424	0.0069	8.478e-10	102470043	103134339	5	103134339	5	103134339	*	Y	0.913462	6.14493
chr5:103137437:T:C	T	C	0.6947	0.0078	0.6687	0.7109	-0.009	0.0103	0.3846	21.9	14.077	11	0.2287	440683	39106	401577	chr5	103137437	5	5	103137437	103137437	1	1	0.3053	269081	0.0422	5	103137437	*	rs32848	Y	5	102473141	chr5:102473141	rs32848	t	c	0.6872	-0.0415	0.0069	1.908e-09	102473141	103137437	5	103137437	5	103137437	*	Y	-0.873786	-6.01449
chr5:103137457:C:T	T	C	0.2922	0.0056	0.2812	0.3184	0.0096	0.0104	0.3592	31.5	16.053	11	0.1392	440683	39106	401577	chr5	103137457	5	5	103137457	103137457	1	1	0.2922	257535	0.0372	5	103137457	*	rs32847	Y	5	102473161	chr5:102473161	rs32847	t	c	0.2995	0.0424	0.0069	8.478e-10	102473161	103137457	5	103137457	5	103137457	*	Y	0.923077	6.14493
chr5:103141897:T:C	T	C	0.708	0.0057	0.6821	0.7188	-0.0097	0.0104	0.3537	32	16.167	11	0.1351	440683	39106	401577	chr5	103141897	5	5	103141897	103141897	1	1	0.292	257359	0.0367	5	103141897	*	rs32844	Y	5	102477601	chr5:102477601	rs32844	t	c	0.7003	-0.0423	0.0069	9.285e-10	102477601	103141897	5	103141897	5	103141897	*	Y	-0.932692	-6.13043
chr5:103142211:C:G	C	G	0.6947	0.0079	0.6687	0.7109	-0.009	0.0103	0.3803	21.2	13.963	11	0.2351	440683	39106	401577	chr5	103142211	5	5	103142211	103142211	1	1	0.3053	269081	0.0422	5	103142211	*	rs32843	S	5	102477915	chr5:102477915	rs32843	c	g	0.6869	-0.0413	0.0069	2.279e-09	102477915	103142211	5	103142211	5	103142211	*	S	-0.873786	-5.98551
chr5:103142298:A:G	A	G	0.6954	0.0077	0.6687	0.7125	-0.0094	0.0103	0.3599	22.6	14.204	11	0.2219	440683	39106	401577	chr5	103142298	5	5	103142298	103142298	1	1	0.3046	268464	0.0438	5	103142298	*	rs32842	R	5	102478002	chr5:102478002	rs32842	a	g	0.6871	-0.0415	0.0069	1.908e-09	102478002	103142298	5	103142298	5	103142298	*	R	-0.912621	-6.01449
chr5:103142554:A:G	A	G	0.6607	0.0078	0.6338	0.6731	-0.0041	0.01	0.6848	28.1	15.305	11	0.169	440683	39106	401577	chr5	103142554	5	5	103142554	103142554	1	1	0.3393	299047	0.0393	5	103142554	*	rs32841	R	5	102478258	chr5:102478258	rs32841	a	g	0.6545	-0.0364	0.0067	5.571e-08	102478258	103142554	5	103142554	5	103142554	*	R	-0.41	-5.43284
chr5:103143446:A:C	A	C	0.695	0.0078	0.6688	0.7116	-0.0093	0.0103	0.3669	22.2	14.133	11	0.2257	440683	39106	401577	chr5	103143446	5	5	103143446	103143446	1	1	0.305	268817	0.0428	5	103143446	*	rs32840	M	5	102479150	chr5:102479150	rs32840	a	c	0.687	-0.0414	0.0069	2.085e-09	102479150	103143446	5	103143446	5	103143446	*	M	-0.902913	-6
chr5:103148695:G:A	A	G	0.3393	0.0078	0.331	0.3669	0.0041	0.01	0.6861	29.2	15.538	11	0.1592	440683	39106	401577	chr5	103148695	5	5	103148695	103148695	1	1	0.3393	299047	0.0359	5	103148695	*	rs26522	R	5	102484399	chr5:102484399	rs26522	a	g	0.3458	0.0362	0.0067	6.582e-08	102484399	103148695	5	103148695	5	103148695	*	R	0.41	5.40299
chr5:103151019:G:C	C	G	0.3049	0.0078	0.288	0.3312	0.0095	0.0103	0.3583	22.4	14.18	11	0.2232	440683	39106	401577	chr5	103151019	5	5	103151019	103151019	1	1	0.3049	268728	0.0432	5	103151019	*	rs27970	S	5	102486723	chr5:102486723	rs27970	c	g	0.313	0.0412	0.0069	2.491e-09	102486723	103151019	5	103151019	5	103151019	*	S	0.92233	5.97101
chr5:103152867:T:C	T	C	0.7075	0.0055	0.6813	0.7188	-0.0097	0.0104	0.3543	30.7	15.883	11	0.1455	440683	39106	401577	chr5	103152867	5	5	103152867	103152867	1	1	0.2925	257800	0.0375	5	103152867	*	rs27896	Y	5	102488571	chr5:102488571	rs27896	t	c	0.6999	-0.0423	0.0069	9.285e-10	102488571	103152867	5	103152867	5	103152867	*	Y	-0.932692	-6.13043
chr5:103153807:T:G	T	G	0.7081	0.0057	0.6824	0.7145	-0.0103	0.0104	0.325	32.4	16.284	11	0.1309	440683	39106	401577	chr5	103153807	5	5	103153807	103153807	1	1	0.2919	257271	0.0321	5	103153807	*	rs34767	D	5	102489511	chr5:102489511	rs34767	t	g	0.6982	-0.0395	0.0073	7.068e-08	102489511	103153807	5	103153807	5	103153807	*	D	-0.990385	-5.41096
chr5:103155798:A:G	A	G	0.7075	0.0056	0.6815	0.7188	-0.0099	0.0104	0.3448	30.3	15.781	11	0.1495	440683	39106	401577	chr5	103155798	5	5	103155798	103155798	1	1	0.2925	257800	0.0373	5	103155798	*	rs34768	R	5	102491502	chr5:102491502	rs34768	a	g	0.7	-0.0422	0.0069	1.017e-09	102491502	103155798	5	103155798	5	103155798	*	R	-0.951923	-6.11594
chr5:103159047:A:G	A	G	0.6602	0.0076	0.6339	0.673	-0.0042	0.01	0.678	26.5	14.975	11	0.1837	440683	39106	401577	chr5	103159047	5	5	103159047	103159047	1	1	0.3398	299488	0.0391	5	103159047	*	rs257292	R	5	102494751	chr5:102494751	rs257292	a	g	0.6542	-0.0364	0.0067	5.571e-08	102494751	103159047	5	103159047	5	103159047	*	R	-0.42	-5.43284
chr5:103159824:C:T	T	C	0.3386	0.0077	0.3268	0.3653	0.005	0.01	0.6218	24.7	14.601	11	0.2015	440683	39106	401577	chr5	103159824	5	5	103159824	103159824	1	1	0.3386	298431	0.0385	5	103159824	*	rs257293	Y	5	102495528	chr5:102495528	rs257293	t	c	0.3448	0.0364	0.0067	5.571e-08	102495528	103159824	5	103159824	5	103159824	*	Y	0.5	5.43284
chr5:103163177:G:T	T	G	0.3055	0.0077	0.288	0.3312	0.0089	0.0103	0.3861	19.7	13.698	11	0.2501	440683	39106	401577	chr5	103163177	5	5	103163177	103163177	1	1	0.3055	269257	0.0432	5	103163177	*	rs154355	K	5	102498881	chr5:102498881	rs154355	t	g	0.3136	0.0416	0.0069	1.745e-09	102498881	103163177	5	103163177	5	103163177	*	K	0.864078	6.02899
chr5:103163440:A:G	A	G	0.6946	0.0076	0.6689	0.712	-0.0092	0.0103	0.3719	20.2	13.778	11	0.2455	440683	39106	401577	chr5	103163440	5	5	103163440	103163440	1	1	0.3054	269169	0.0431	5	103163440	*	rs154356	R	5	102499144	chr5:102499144	rs154356	a	g	0.6867	-0.0413	0.0069	2.279e-09	102499144	103163440	5	103163440	5	103163440	*	R	-0.893204	-5.98551
chr5:103171160:G:C	C	G	0.292	0.0057	0.281	0.3177	0.0097	0.0104	0.3523	30.5	15.817	11	0.1481	440683	39106	401577	chr5	103171160	5	5	103171160	103171160	1	1	0.292	257359	0.0367	5	103171160	*	rs34765	S	5	102506864	chr5:102506864	rs34765	c	g	0.2997	0.042	0.0069	1.218e-09	102506864	103171160	5	103171160	5	103171160	*	S	0.932692	6.08696
chr5:103172108:T:C	T	C	0.7079	0.0058	0.6822	0.719	-0.0099	0.0104	0.3453	31.1	15.962	11	0.1425	440683	39106	401577	chr5	103172108	5	5	103172108	103172108	1	1	0.2921	257447	0.0368	5	103172108	*	rs183752	Y	5	102507812	chr5:102507812	rs183752	t	c	0.7003	-0.042	0.0069	1.218e-09	102507812	103172108	5	103172108	5	103172108	*	Y	-0.951923	-6.08696
chr5:103175219:T:C	T	C	0.708	0.0057	0.6822	0.719	-0.0098	0.0104	0.3464	30.5	15.829	11	0.1476	440683	39106	401577	chr5	103175219	5	5	103175219	103175219	1	1	0.292	257359	0.0368	5	103175219	*	rs34766	Y	5	102510923	chr5:102510923	rs34766	t	c	0.7003	-0.042	0.0069	1.218e-09	102510923	103175219	5	103175219	5	103175219	*	Y	-0.942308	-6.08696
chr5:103176745:C:G	C	G	0.7084	0.0058	0.6823	0.7145	-0.0099	0.0104	0.3418	30.5	15.829	11	0.1476	440683	39106	401577	chr5	103176745	5	5	103176745	103176745	1	1	0.2916	257006	0.0322	5	103176745	*	rs152134	S	5	102512447	chr5:102512447	rs152134	c	g	0.7009	-0.042	0.0069	1.218e-09	102512447	103176745	5	103176745	5	103176745	*	S	-0.951923	-6.08696
chr5:103177102:C:T	T	C	0.3034	0.0077	0.2874	0.3299	0.0104	0.0103	0.3145	16.1	13.112	11	0.2861	440683	39106	401577	chr5	103177102	5	5	103177102	103177102	1	1	0.3034	267406	0.0425	5	103177102	*	rs187427	Y	5	102512803	chr5:102512803	rs187427	t	c	0.3115	0.0413	0.0069	2.279e-09	102512803	103177102	5	103177102	5	103177102	*	Y	1.00971	5.98551
chr5:103179056:C:T	T	C	0.3384	0.0078	0.3268	0.3648	0.0053	0.01	0.5992	24	14.471	11	0.208	440683	39106	401577	chr5	103179056	5	5	103179056	103179056	1	1	0.3384	298254	0.038	5	103179056	*	rs2432169	Y	5	102514757	chr5:102514757	rs2432169	t	c	0.3447	0.0365	0.0067	5.123e-08	102514757	103179056	5	103179056	5	103179056	*	Y	0.53	5.44776
chr5:103183094:A:G	A	G	0.6852	0.0056	0.6647	0.6937	-0.0113	0.0103	0.2723	31.6	16.075	11	0.1384	440683	39106	401577	chr5	103183094	5	5	103183094	103183094	1	1	0.3148	277454	0.029	5	103183094	*	rs26822	R	5	102518795	chr5:102518795	rs26822	a	g	0.6793	-0.0424	0.0068	4.661e-10	102518795	103183094	5	103183094	5	103183094	*	R	-1.09709	-6.23529
chr5:103184699:A:C	A	C	0.6948	0.0078	0.6685	0.7121	-0.0096	0.0103	0.351	22.2	14.146	11	0.225	440683	39106	401577	chr5	103184699	5	5	103184699	103184699	1	1	0.3052	268993	0.0436	5	103184699	*	rs26821	N	5	102520400	chr5:102520400	rs26821	a	c	0.6869	-0.0416	0.0069	1.745e-09	102520400	103184699	5	103184699	5	103184699	*	N	-0.932039	-6.02899
chr5:103190474:T:C	T	C	0.708	0.0057	0.6822	0.719	-0.0099	0.0104	0.3438	30.2	15.769	11	0.1499	440683	39106	401577	chr5	103190474	5	5	103190474	103190474	1	1	0.292	257359	0.0368	5	103190474	*	rs27698	Y	5	102526175	chr5:102526175	rs27698	t	c	0.7003	-0.042	0.0069	1.218e-09	102526175	103190474	5	103190474	5	103190474	*	Y	-0.951923	-6.08696
chr5:103192391:T:C	T	C	0.708	0.0057	0.6822	0.719	-0.0099	0.0104	0.3441	30.2	15.758	11	0.1504	440683	39106	401577	chr5	103192391	5	5	103192391	103192391	1	1	0.292	257359	0.0368	5	103192391	*	rs26820	Y	5	102528092	chr5:102528092	rs26820	t	c	0.7003	-0.0421	0.0069	1.113e-09	102528092	103192391	5	103192391	5	103192391	*	Y	-0.951923	-6.10145
chr5:103193700:G:A	A	G	0.2894	0.006	0.2801	0.3154	0.0108	0.0105	0.3025	26.1	14.89	11	0.1876	440683	39106	401577	chr5	103193700	5	5	103193700	103193700	1	1	0.2894	255067	0.0353	5	103193700	*	rs26819	R	5	102529401	chr5:102529401	rs26819	a	g	0.2973	0.0425	0.007	1.375e-09	102529401	103193700	5	103193700	5	103193700	*	R	1.02857	6.07143
chr5:103194018:T:C	T	C	0.7099	0.0057	0.6837	0.7195	-0.0108	0.0105	0.3041	26.4	14.948	11	0.1849	440683	39106	401577	chr5	103194018	5	5	103194018	103194018	1	1	0.2901	255684	0.0358	5	103194018	*	rs26818	Y	5	102529719	chr5:102529719	rs26818	t	c	0.7018	-0.0423	0.007	1.641e-09	102529719	103194018	5	103194018	5	103194018	*	Y	-1.02857	-6.04286
chr5:103196107:G:A	A	G	0.3038	0.0078	0.2878	0.33	0.0107	0.0103	0.3003	15.2	12.967	11	0.2955	440683	39106	401577	chr5	103196107	5	5	103196107	103196107	1	1	0.3038	267759	0.0422	5	103196107	*	rs257115	R	5	102531808	chr5:102531808	rs257115	a	g	0.3116	0.0413	0.0069	2.279e-09	102531808	103196107	5	103196107	5	103196107	*	R	1.03883	5.98551
chr5:103196218:C:T	T	C	0.291	0.0057	0.281	0.317	0.0106	0.0105	0.3084	25.8	14.822	11	0.1908	440683	39106	401577	chr5	103196218	5	5	103196218	103196218	1	1	0.291	256478	0.036	5	103196218	*	rs152123	Y	5	102531919	chr5:102531919	rs152123	t	c	0.2983	0.042	0.007	2.136e-09	102531919	103196218	5	103196218	5	103196218	*	Y	1.00952	6
chr5:103198928:T:A	A	T	0.2926	0.0056	0.281	0.3178	0.0097	0.0104	0.3536	29.9	15.687	11	0.1532	440683	39106	401577	chr5	103198928	5	5	103198928	103198928	1	1	0.2926	257888	0.0368	5	103198928	*	rs246900	W	5	102534629	chr5:102534629	rs246900	a	t	0.3002	0.0424	0.0069	8.478e-10	102534629	103198928	5	103198928	5	103198928	*	W	0.932692	6.14493
chr5:103199827:T:C	T	C	0.9561	0.0076	0.9448	0.9741	0.0294	0.0239	0.219	0	10.389	11	0.4958	440683	39106	401577	chr5	103199827	5	5	103199827	103199827	1	1	0.0439	38692	0.0293	5	103199827	*	rs74643044	Y	5	102535528	chr5:102535528	rs74643044	t	c	0.9487	-0.1562	0.0146	7.146e-27	102535528	103199827	5	103199827	5	103199827	*	Y	1.23013	-10.6986
chr5:103201499:T:G	T	G	0.4873	0.015	0.4598	0.519	-0.0076	0.0096	0.4335	30.7	15.876	11	0.1458	440683	39106	401577	chr5	103201499	5	5	103201499	103201499	1	1	0.4873	429490	0.0592	5	103201499	*	rs154290	B	5	102537200	chr5:102537200	rs154290	t	g	0.4942	-0.0262	0.0067	9.234e-05	102537200	103201499	5	103201499	5	103201499	*	B	-0.791667	-3.91045
chr5:103201584:A:G	A	G	0.9564	0.008	0.9452	0.9751	0.0279	0.0241	0.2467	2.8	11.322	11	0.4167	440683	39106	401577	chr5	103201584	5	5	103201584	103201584	1	1	0.0436	38427.6	0.0299	5	103201584	*	rs36046591	R	5	102537285	chr5:102537285	rs36046591	a	g	0.9484	-0.1543	0.0146	2.912e-26	102537285	103201584	5	103201584	5	103201584	*	R	1.15768	-10.5685
chr5:103201656:T:C	T	C	0.9566	0.0079	0.9452	0.975	0.0274	0.0241	0.2552	4	11.457	11	0.4058	440683	39106	401577	chr5	103201656	5	5	103201656	103201656	1	1	0.0434	38251.3	0.0298	5	103201656	*	rs116234738	H	5	102537357	chr5:102537357	rs116234738	t	c	0.9488	-0.1555	0.0146	1.201e-26	102537357	103201656	5	103201656	5	103201656	*	H	1.13693	-10.6507
chr5:103201678:A:G	A	G	0.7078	0.0056	0.6817	0.719	-0.0101	0.0104	0.3345	31	15.945	11	0.1432	440683	39106	401577	chr5	103201678	5	5	103201678	103201678	1	1	0.2922	257535	0.0373	5	103201678	*	rs28025	R	5	102537379	chr5:102537379	rs28025	a	g	0.7003	-0.0418	0.0069	1.458e-09	102537379	103201678	5	103201678	5	103201678	*	R	-0.971154	-6.05797
chr5:103203051:T:C	T	C	0.7072	0.0054	0.6822	0.719	-0.0096	0.0104	0.3557	29.8	15.671	11	0.1538	440683	39106	401577	chr5	103203051	5	5	103203051	103203051	1	1	0.2928	258064	0.0368	5	103203051	*	rs8488	Y	5	102538752	chr5:102538752	rs8488	t	c	0.6997	-0.0421	0.0069	1.113e-09	102538752	103203051	5	103203051	5	103203051	*	Y	-0.923077	-6.10145
chr5:103204500:A:G	A	G	0.7074	0.0056	0.6822	0.7191	-0.0097	0.0104	0.3518	30.8	15.897	11	0.145	440683	39106	401577	chr5	103204500	5	5	103204500	103204500	1	1	0.2926	257888	0.0369	5	103204500	*	rs28062	R	5	102540201	chr5:102540201	rs28062	a	g	0.6998	-0.0423	0.0069	9.285e-10	102540201	103204500	5	103204500	5	103204500	*	R	-0.932692	-6.13043
chr5:103204665:A:G	A	G	0.6949	0.0077	0.67	0.7076	-0.0106	0.0103	0.3025	15.1	12.962	11	0.2958	440683	39106	401577	chr5	103204665	5	5	103204665	103204665	1	1	0.3051	268905	0.0376	5	103204665	*	rs26817	R	5	102540366	chr5:102540366	rs26817	a	g	0.6873	-0.0415	0.0069	1.908e-09	102540366	103204665	5	103204665	5	103204665	*	R	-1.02913	-6.01449
chr5:103204821:C:T	T	C	0.3048	0.0076	0.2878	0.33	0.0105	0.0103	0.3073	15.3	12.989	11	0.294	440683	39106	401577	chr5	103204821	5	5	103204821	103204821	1	1	0.3048	268640	0.0422	5	103204821	*	rs26816	Y	5	102540522	chr5:102540522	rs26816	t	c	0.3126	0.0415	0.0069	1.908e-09	102540522	103204821	5	103204821	5	103204821	*	Y	1.01942	6.01449
chr5:103207592:A:T	A	T	0.6474	0.0075	0.6232	0.6609	0.0007	0.01	0.9411	27.6	15.184	11	0.1742	440683	39106	401577	chr5	103207592	5	5	103207592	103207592	1	1	0.3526	310770	0.0377	5	103207592	*	rs26815	W	5	102543293	chr5:102543293	rs26815	a	t	0.6435	-0.0363	0.0069	1.497e-07	102543293	103207592	5	103207592	5	103207592	*	W	0.07	-5.26087
chr5:103208177:A:G	A	G	0.6967	0.007	0.6692	0.7123	-0.01	0.0103	0.3345	21.1	13.949	11	0.2358	440683	39106	401577	chr5	103208177	5	5	103208177	103208177	1	1	0.3033	267318	0.0431	5	103208177	*	rs28061	R	5	102543878	chr5:102543878	rs28061	a	g	0.6972	-0.0435	0.0072	1.731e-09	102543878	103208177	5	103208177	5	103208177	*	R	-0.970874	-6.04167
chr5:103209462:T:G	T	G	0.6953	0.0078	0.6692	0.7127	-0.0099	0.0103	0.3382	20.2	13.78	11	0.2454	440683	39106	401577	chr5	103209462	5	5	103209462	103209462	1	1	0.3047	268552	0.0435	5	103209462	*	rs26262	K	5	102545163	chr5:102545163	rs26262	t	g	0.6872	-0.0414	0.0069	2.085e-09	102545163	103209462	5	103209462	5	103209462	*	K	-0.961165	-6
chr5:103209992:A:G	A	G	0.6949	0.0079	0.6692	0.7122	-0.0098	0.0103	0.3401	18.6	13.507	11	0.2615	440683	39106	401577	chr5	103209992	5	5	103209992	103209992	1	1	0.3051	268905	0.043	5	103209992	*	rs26261	R	5	102545693	chr5:102545693	rs26261	a	g	0.6871	-0.0414	0.0069	2.085e-09	102545693	103209992	5	103209992	5	103209992	*	R	-0.951456	-6
chr5:103211493:A:C	A	C	0.6606	0.0079	0.6342	0.6732	-0.0044	0.01	0.6613	26.4	14.947	11	0.1849	440683	39106	401577	chr5	103211493	5	5	103211493	103211493	1	1	0.3394	299136	0.039	5	103211493	*	rs26260	M	5	102547194	chr5:102547194	rs26260	a	c	0.6543	-0.0364	0.0067	5.571e-08	102547194	103211493	5	103211493	5	103211493	*	M	-0.44	-5.43284
chr5:103213266:G:A	A	G	0.291	0.0057	0.2798	0.3169	0.0107	0.0105	0.3065	26.1	14.878	11	0.1881	440683	39106	401577	chr5	103213266	5	5	103213266	103213266	1	1	0.291	256478	0.0371	5	103213266	*	rs27361	R	5	102548967	chr5:102548967	rs27361	a	g	0.2984	0.0418	0.007	2.544e-09	102548967	103213266	5	103213266	5	103213266	*	R	1.01905	5.97143
chr5:103214830:C:T	T	C	0.2894	0.0059	0.2782	0.3147	0.0118	0.0105	0.2601	27.7	15.216	11	0.1728	440683	39106	401577	chr5	103214830	5	5	103214830	103214830	1	1	0.2894	255067	0.0365	5	103214830	*	rs26257	Y	5	102550531	chr5:102550531	rs26257	t	c	0.2983	0.0418	0.0069	1.458e-09	102550531	103214830	5	103214830	5	103214830	*	Y	1.12381	6.05797
chr5:103217114:G:T	T	G	0.0109	0.0027	0.0053	0.0159	-0.0482	0.0596	0.418	24.4	9.262	7	0.2344	435224	37898	397326	chr5	103217114	5	5	103217114	103217114	0.96911	0.989414	0.0109	9487.88	0.0106	5	103217114	*	rs138075211	K	5	102552815	chr5:102552815	rs138075211	t	g	0.0141	0.1918	0.0347	3.124e-08	102552815	103217114	5	103217114	5	103217114	*	K	-0.808725	5.52738
chr5:103218399:T:A	A	T	0.2917	0.0058	0.2802	0.3181	0.0104	0.0104	0.3176	29.3	15.551	11	0.1587	440683	39106	401577	chr5	103218399	5	5	103218399	103218399	1	1	0.2917	257094	0.0379	5	103218399	*	rs26255	W	5	102554100	chr5:102554100	rs26255	a	t	0.2992	0.0416	0.0069	1.745e-09	102554100	103218399	5	103218399	5	103218399	*	W	1	6.02899
chr5:103220045:C:T	T	C	0.2909	0.0058	0.2794	0.3174	0.0113	0.0105	0.2818	25.2	14.71	11	0.1962	440683	39106	401577	chr5	103220045	5	5	103220045	103220045	1	1	0.2909	256389	0.038	5	103220045	*	rs27489	Y	5	102555746	chr5:102555746	rs27489	t	c	0.2984	0.0418	0.007	2.544e-09	102555746	103220045	5	103220045	5	103220045	*	Y	1.07619	5.97143
chr5:103221158:A:G	A	G	0.6956	0.008	0.6687	0.7132	-0.0103	0.0103	0.3175	19	13.585	11	0.2568	440683	39106	401577	chr5	103221158	5	5	103221158	103221158	1	1	0.3044	268288	0.0445	5	103221158	*	rs26254	R	5	102556859	chr5:102556859	rs26254	a	g	0.6876	-0.0408	0.0069	3.544e-09	102556859	103221158	5	103221158	5	103221158	*	R	-1	-5.91304
chr5:103221266:T:C	T	C	0.6958	0.008	0.6695	0.7121	-0.0107	0.0103	0.2994	12.9	12.629	11	0.3183	440683	39106	401577	chr5	103221266	5	5	103221266	103221266	1	1	0.3042	268112	0.0426	5	103221266	*	rs26253	Y	5	102556967	chr5:102556967	rs26253	t	c	0.6883	-0.041	0.0069	2.972e-09	102556967	103221266	5	103221266	5	103221266	*	Y	-1.03883	-5.94203
chr5:103221814:T:C	T	C	0.709	0.006	0.6827	0.7192	-0.011	0.0105	0.2923	25.4	14.74	11	0.1947	440683	39106	401577	chr5	103221814	5	5	103221814	103221814	1	1	0.291	256478	0.0365	5	103221814	*	rs246916	Y	5	102557515	chr5:102557515	rs246916	t	c	0.7016	-0.0419	0.007	2.331e-09	102557515	103221814	5	103221814	5	103221814	*	Y	-1.04762	-5.98571
chr5:103222343:G:A	A	G	0.2901	0.0058	0.2808	0.3158	0.012	0.0105	0.2516	22.8	14.257	11	0.2191	440683	39106	401577	chr5	103222343	5	5	103222343	103222343	1	1	0.2901	255684	0.035	5	103222343	*	rs246915	R	5	102558044	chr5:102558044	rs246915	a	g	0.2979	0.0419	0.007	2.331e-09	102558044	103222343	5	103222343	5	103222343	*	R	1.14286	5.98571
chr5:103223706:T:C	T	C	0.7676	0.0085	0.7451	0.7773	-0.0097	0.0113	0.3894	20.8	13.889	11	0.2392	440683	39106	401577	chr5	103223706	5	5	103223706	103223706	1	1	0.2324	204829	0.0322	5	103223706	*	rs246914	Y	5	102559407	chr5:102559407	rs246914	t	c	0.7561	-0.0434	0.0074	5.279e-09	102559407	103223706	5	103223706	5	103223706	*	Y	-0.858407	-5.86486
chr5:103223727:C:G	C	G	0.6984	0.0087	0.6715	0.7132	-0.0103	0.0103	0.3199	18.6	13.52	11	0.2607	440683	39106	401577	chr5	103223727	5	5	103223727	103223727	1	1	0.3016	265820	0.0417	5	103223727	*	rs152138	S	5	102559428	chr5:102559428	rs152138	c	g	0.6892	-0.0419	0.0069	1.333e-09	102559428	103223727	5	103223727	5	103223727	*	S	-1	-6.07246
chr5:103224362:C:T	T	C	0.2883	0.0063	0.2787	0.3154	0.0115	0.0105	0.2704	27	15.068	11	0.1794	440683	39106	401577	chr5	103224362	5	5	103224362	103224362	1	1	0.2883	254098	0.0367	5	103224362	*	rs152137	Y	5	102560063	chr5:102560063	rs152137	t	c	0.2973	0.0432	0.007	7.359e-10	102560063	103224362	5	103224362	5	103224362	*	Y	1.09524	6.17143
chr5:103224669:G:C	C	G	0.2884	0.0063	0.2798	0.3154	0.0112	0.0105	0.2863	26.2	14.914	11	0.1864	440683	39106	401577	chr5	103224669	5	5	103224669	103224669	1	1	0.2884	254186	0.0356	5	103224669	*	rs246913	S	5	102560370	chr5:102560370	rs246913	c	g	0.2973	0.043	0.007	8.806e-10	102560370	103224669	5	103224669	5	103224669	*	S	1.06667	6.14286
chr5:103225140:A:C	A	C	0.6978	0.0089	0.6698	0.7132	-0.01	0.0103	0.3329	22.6	14.205	11	0.2219	440683	39106	401577	chr5	103225140	5	5	103225140	103225140	1	1	0.3022	266349	0.0434	5	103225140	*	rs246912	M	5	102560841	chr5:102560841	rs246912	a	c	0.6885	-0.0415	0.0069	1.908e-09	102560841	103225140	5	103225140	5	103225140	*	M	-0.970874	-6.01449
chr5:103227502:C:T	T	C	0.3021	0.0089	0.2863	0.3298	0.0099	0.0103	0.3403	22.5	14.203	11	0.222	440683	39106	401577	chr5	103227502	5	5	103227502	103227502	1	1	0.3021	266261	0.0435	5	103227502	*	rs246911	Y	5	102563203	chr5:102563203	rs246911	t	c	0.3115	0.0414	0.0069	2.085e-09	102563203	103227502	5	103227502	5	103227502	*	Y	0.961165	6
chr5:103227976:A:G	A	G	0.7109	0.0065	0.6837	0.7201	-0.0104	0.0105	0.3192	29.6	15.614	11	0.1561	440683	39106	401577	chr5	103227976	5	5	103227976	103227976	1	1	0.2891	254803	0.0364	5	103227976	*	rs246909	R	5	102563677	chr5:102563677	rs246909	a	g	0.7037	-0.0443	0.0072	8.681e-10	102563677	103227976	5	103227976	5	103227976	*	R	-0.990476	-6.15278
chr5:103228476:G:A	A	G	0.3014	0.0087	0.2868	0.329	0.011	0.0103	0.2892	20	13.744	11	0.2475	440683	39106	401577	chr5	103228476	5	5	103228476	103228476	1	1	0.3014	265644	0.0422	5	103228476	*	rs246908	R	5	102564177	chr5:102564177	rs246908	a	g	0.3107	0.0416	0.0069	1.745e-09	102564177	103228476	5	103228476	5	103228476	*	R	1.06796	6.02899
chr5:103230577:A:T	A	T	0.6979	0.0088	0.6702	0.7132	-0.0098	0.0103	0.343	22	14.107	11	0.2271	440683	39106	401577	chr5	103230577	5	5	103230577	103230577	1	1	0.3021	266261	0.043	5	103230577	*	rs246907	W	5	102566278	chr5:102566278	rs246907	a	t	0.6902	-0.0421	0.0071	3.357e-09	102566278	103230577	5	103230577	5	103230577	*	W	-0.951456	-5.92958
chr5:103230770:A:G	A	G	0.7106	0.0063	0.6837	0.7201	-0.0104	0.0105	0.321	29.7	15.643	11	0.1549	440683	39106	401577	chr5	103230770	5	5	103230770	103230770	1	1	0.2894	255067	0.0364	5	103230770	*	rs246906	R	5	102566471	chr5:102566471	rs246906	a	g	0.7018	-0.0428	0.007	1.053e-09	102566471	103230770	5	103230770	5	103230770	*	R	-0.990476	-6.11429
chr5:103231754:G:A	A	G	0.2884	0.0063	0.2801	0.3154	0.0116	0.0105	0.2693	27.5	15.18	11	0.1744	440683	39106	401577	chr5	103231754	5	5	103231754	103231754	1	1	0.2884	254186	0.0353	5	103231754	*	rs62362884	R	5	102567455	chr5:102567455	rs62362884	a	g	0.2974	0.0429	0.007	9.631e-10	102567455	103231754	5	103231754	5	103231754	*	R	1.10476	6.12857
chr5:103233677:C:G	C	G	0.6982	0.0088	0.6709	0.7137	-0.009	0.0103	0.3859	21.7	14.041	11	0.2307	440683	39106	401577	chr5	103233677	5	5	103233677	103233677	1	1	0.3018	265996	0.0428	5	103233677	*	rs458598	B	5	102569378	chr5:102569378	rs458598	c	g	0.6884	-0.0391	0.0075	2.141e-07	102569378	103233677	5	103233677	5	103233677	*	B	-0.873786	-5.21333
chr5:103236172:T:C	T	C	0.6989	0.0092	0.6714	0.7139	-0.0095	0.0104	0.3581	22.8	14.255	11	0.2192	440683	39106	401577	chr5	103236172	5	5	103236172	103236172	1	1	0.3011	265379	0.0425	5	103236172	*	rs2432177	Y	5	102571873	chr5:102571873	rs2432177	t	c	0.6896	-0.041	0.0069	2.972e-09	102571873	103236172	5	103236172	5	103236172	*	Y	-0.913462	-5.94203
chr5:103241438:T:A	A	T	0.3018	0.0089	0.2863	0.3285	0.0095	0.0103	0.3582	21	13.925	11	0.2372	440683	39106	401577	chr5	103241438	5	5	103241438	103241438	1	1	0.3018	265996	0.0422	5	103241438	*	rs246899	W	5	102577139	chr5:102577139	rs246899	a	t	0.3109	0.041	0.0069	2.972e-09	102577139	103241438	5	103241438	5	103241438	*	W	0.92233	5.94203
chr5:103242193:G:C	C	G	0.2889	0.0064	0.2783	0.315	0.0098	0.0105	0.3472	29.7	15.643	11	0.1549	440683	39106	401577	chr5	103242193	5	5	103242193	103242193	1	1	0.2889	254627	0.0367	5	103242193	*	rs171558	S	5	102577894	chr5:102577894	rs171558	c	g	0.2975	0.0423	0.007	1.641e-09	102577894	103242193	5	103242193	5	103242193	*	S	0.933333	6.04286
chr5:103245626:T:C	T	C	0.96	0.0016	0.9531	0.9664	0.0165	0.0251	0.5121	0	8.38	11	0.6789	440683	39106	401577	chr5	103245626	5	5	103245626	103245626	1	1	0.04	35254.6	0.0133	5	103245626	*	rs111658707	Y	5	102581327	chr5:102581327	rs111658707	t	c	0.9572	-0.0611	0.0165	0.0002213	102581327	103245626	5	103245626	5	103245626	*	Y	0.657371	-3.70303
chr5:103247726:T:C	T	C	0.6998	0.0068	0.6733	0.712	-0.0053	0.0104	0.6091	30.2	15.768	11	0.15	440683	39106	401577	chr5	103247726	5	5	103247726	103247726	1	1	0.3002	264586	0.0387	5	103247726	*	rs455940	Y	5	102583427	chr5:102583427	rs455940	t	c	0.6904	-0.0406	0.0069	4.222e-09	102583427	103247726	5	103247726	5	103247726	*	Y	-0.509615	-5.88406
chr5:103248167:C:G	C	G	0.6526	0.0092	0.6254	0.6652	-0.0005	0.01	0.9579	30.9	15.928	11	0.1438	440683	39106	401577	chr5	103248167	5	5	103248167	103248167	1	1	0.3474	306187	0.0398	5	103248167	*	rs152136	S	5	102583868	chr5:102583868	rs152136	c	g	0.6445	-0.0358	0.0067	9.166e-08	102583868	103248167	5	103248167	5	103248167	*	S	-0.05	-5.34328
chr5:103248477:G:A	A	G	0.2805	0.0064	0.2725	0.3045	0.0124	0.0106	0.2413	31	15.943	11	0.1433	440683	39106	401577	chr5	103248477	5	5	103248477	103248477	1	1	0.2805	247223	0.032	5	103248477	*	rs246901	R	5	102584178	chr5:102584178	rs246901	a	g	0.2908	0.042	0.007	2.136e-09	102584178	103248477	5	103248477	5	103248477	*	R	1.16981	6
chr5:103248833:C:T	T	C	0.0354	0.0021	0.0316	0.0443	-0.0002	0.0266	0.9947	0	8.69	11	0.6505	440683	39106	401577	chr5	103248833	5	5	103248833	103248833	1	1	0.0354	31200.4	0.0127	5	103248833	*	rs113691159	Y	5	102584534	chr5:102584534	rs113691159	t	c	0.0401	0.0628	0.0171	0.0002335	102584534	103248833	5	103248833	5	103248833	*	Y	-0.0075188	3.67251
chr5:103250706:G:A	A	G	0.043	0.0077	0.0255	0.0553	-0.0291	0.0243	0.2306	0	9.025	11	0.6196	440683	39106	401577	chr5	103250706	5	5	103250706	103250706	1	1	0.043	37898.7	0.0298	5	103250706	*	rs75432112	R	5	102586407	chr5:102586407	rs75432112	a	g	0.0488	0.1637	0.0152	4.159e-27	102586407	103250706	5	103250706	5	103250706	*	R	-1.19753	10.7697
chr5:103251872:C:T	T	C	0.3136	0.0098	0.296	0.341	0.0044	0.0102	0.6704	24.8	14.622	11	0.2005	440683	39106	401577	chr5	103251872	5	5	103251872	103251872	1	1	0.3136	276396	0.045	5	103251872	*	rs6876072	H	5	102587573	chr5:102587573	rs6876072	t	c	0.3235	0.0394	0.0068	7.068e-09	102587573	103251872	5	103251872	5	103251872	*	H	0.431373	5.79412
chr5:103251882:T:C	T	C	0.6984	0.0092	0.6714	0.7141	-0.0096	0.0104	0.3526	14.5	12.871	11	0.3018	440683	39106	401577	chr5	103251882	5	5	103251882	103251882	1	1	0.3016	265820	0.0427	5	103251882	*	rs187424	Y	5	102587583	chr5:102587583	rs187424	t	c	0.6895	-0.0411	0.0069	2.721e-09	102587583	103251882	5	103251882	5	103251882	*	Y	-0.923077	-5.95652
chr5:103253553:G:A	A	G	0.3138	0.0099	0.2961	0.341	0.0041	0.0102	0.692	26.8	15.032	11	0.181	440683	39106	401577	chr5	103253553	5	5	103253553	103253553	1	1	0.3138	276573	0.0449	5	103253553	*	rs246902	R	5	102589254	chr5:102589254	rs246902	a	g	0.324	0.0398	0.0068	4.973e-09	102589254	103253553	5	103253553	5	103253553	*	R	0.401961	5.85294
chr5:103253753:A:G	A	G	0.6855	0.0096	0.6582	0.7037	-0.0041	0.0102	0.6857	25.8	14.826	11	0.1906	440683	39106	401577	chr5	103253753	5	5	103253753	103253753	1	1	0.3145	277190	0.0455	5	103253753	*	rs246903	R	5	102589454	chr5:102589454	rs246903	a	g	0.676	-0.0398	0.0068	4.973e-09	102589454	103253753	5	103253753	5	103253753	*	R	-0.401961	-5.85294
chr5:103255242:C:T	T	C	0.2912	0.0067	0.2836	0.3142	0.0007	0.0105	0.9431	40.2	18.395	11	0.07285	440683	39106	401577	chr5	103255242	5	5	103255242	103255242	1	1	0.2912	256654	0.0306	5	103255242	*	rs246905	Y	5	102590943	chr5:102590943	rs246905	t	c	0.2986	0.042	0.007	2.136e-09	102590943	103255242	5	103255242	5	103255242	*	Y	0.0666667	6
chr5:103260136:G:T	T	G	0.2998	0.0098	0.2683	0.3227	-0.0078	0.0104	0.4515	25.1	14.695	11	0.1969	440683	39106	401577	chr5	103260136	5	5	103260136	103260136	1	1	0.2998	264234	0.0544	5	103260136	*	rs28157	K	5	102595837	chr5:102595837	rs28157	t	g	0.3087	0.0311	0.0069	6.78e-06	102595837	103260136	5	103260136	5	103260136	*	K	-0.75	4.50725
chr5:103260191:C:G	C	G	0.6931	0.0097	0.673	0.7241	0.009	0.0103	0.3818	18.1	13.429	11	0.2662	440683	39106	401577	chr5	103260191	5	5	103260191	103260191	1	1	0.3069	270491	0.0511	5	103260191	*	rs28158	S	5	102595892	chr5:102595892	rs28158	c	g	0.6848	-0.0306	0.0068	6.916e-06	102595892	103260191	5	103260191	5	103260191	*	S	0.873786	-4.5
chr5:103261019:C:T	T	C	0.3081	0.0089	0.2772	0.3263	-0.0071	0.0102	0.4877	15	12.946	11	0.2969	440683	39106	401577	chr5	103261019	5	5	103261019	103261019	1	1	0.3081	271549	0.0491	5	103261019	*	rs26232	Y	5	102596720	chr5:102596720	rs26232	t	c	0.3146	0.0315	0.0068	3.683e-06	102596720	103261019	5	103261019	5	103261019	*	Y	-0.696078	4.63235
chr5:103261115:G:T	T	G	0.3061	0.0098	0.275	0.3268	-0.0077	0.0103	0.4541	22.1	14.115	11	0.2267	440683	39106	401577	chr5	103261115	5	5	103261115	103261115	1	1	0.3061	269786	0.0518	5	103261115	*	rs26233	K	5	102596816	chr5:102596816	rs26233	t	g	0.3151	0.0307	0.0068	6.454e-06	102596816	103261115	5	103261115	5	103261115	*	K	-0.747573	4.51471
chr5:103261455:G:A	A	G	0.3068	0.0095	0.2772	0.3263	-0.0073	0.0103	0.4759	15.8	13.057	11	0.2896	440683	39106	401577	chr5	103261455	5	5	103261455	103261455	1	1	0.3068	270403	0.0491	5	103261455	*	rs26234	R	5	102597156	chr5:102597156	rs26234	a	g	0.3147	0.0306	0.0068	6.916e-06	102597156	103261455	5	103261455	5	103261455	*	R	-0.708738	4.5
chr5:103261591:G:T	T	G	0.3074	0.0096	0.2772	0.3273	-0.0082	0.0103	0.4255	19.3	13.632	11	0.254	440683	39106	401577	chr5	103261591	5	5	103261591	103261591	1	1	0.3074	270932	0.0501	5	103261591	*	rs39984	K	5	102597292	chr5:102597292	rs39984	t	g	0.3155	0.0305	0.0068	7.41e-06	102597292	103261591	5	103261591	5	103261591	*	K	-0.796117	4.48529
chr5:103262042:A:G	A	G	0.6926	0.0097	0.6727	0.7228	0.0082	0.0103	0.4259	19.1	13.598	11	0.256	440683	39106	401577	chr5	103262042	5	5	103262042	103262042	1	1	0.3074	270932	0.0501	5	103262042	*	rs2569018	R	5	102597743	chr5:102597743	rs2569018	a	g	0.6845	-0.0305	0.0068	7.41e-06	102597743	103262042	5	103262042	5	103262042	*	R	0.796117	-4.48529
chr5:103262097:G:C	C	G	0.3074	0.0096	0.277	0.3273	-0.0081	0.0103	0.4285	19	13.585	11	0.2568	440683	39106	401577	chr5	103262097	5	5	103262097	103262097	1	1	0.3074	270932	0.0503	5	103262097	*	rs2561482	S	5	102597798	chr5:102597798	rs2561482	c	g	0.3155	0.0305	0.0068	7.41e-06	102597798	103262097	5	103262097	5	103262097	*	S	-0.786408	4.48529
chr5:103263605:A:G	A	G	0.6926	0.0096	0.6727	0.7228	0.0082	0.0103	0.4253	19.4	13.646	11	0.2532	440683	39106	401577	chr5	103263605	5	5	103263605	103263605	1	1	0.3074	270932	0.0501	5	103263605	*	rs434830	R	5	102599306	chr5:102599306	rs434830	a	g	0.682	-0.0292	0.0075	0.0001073	102599306	103263605	5	103263605	5	103263605	*	R	0.796117	-3.89333
chr5:103263627:A:G	A	G	0.6929	0.0097	0.6727	0.7228	0.0079	0.0103	0.4411	19.8	13.72	11	0.2489	440683	39106	401577	chr5	103263627	5	5	103263627	103263627	1	1	0.3071	270667	0.0501	5	103263627	*	rs434816	R	5	102599328	chr5:102599328	rs434816	a	g	0.6847	-0.0303	0.0068	8.5e-06	102599328	103263627	5	103263627	5	103263627	*	R	0.76699	-4.45588
chr5:103263689:G:A	A	G	0.306	0.0099	0.275	0.3268	-0.0076	0.0103	0.4621	21.2	13.958	11	0.2353	440683	39106	401577	chr5	103263689	5	5	103263689	103263689	1	1	0.306	269698	0.0518	5	103263689	*	rs376286	R	5	102599390	chr5:102599390	rs376286	a	g	0.315	0.0307	0.0068	6.454e-06	102599390	103263689	5	103263689	5	103263689	*	R	-0.737864	4.51471
chr5:103263877:G:A	A	G	0.3075	0.0097	0.2772	0.3273	-0.0078	0.0103	0.4453	18.8	13.555	11	0.2586	440683	39106	401577	chr5	103263877	5	5	103263877	103263877	1	1	0.3075	271020	0.0501	5	103263877	*	rs375637	R	5	102599578	chr5:102599578	rs375637	a	g	0.3155	0.0304	0.0068	7.937e-06	102599578	103263877	5	103263877	5	103263877	*	R	-0.757282	4.47059
chr5:103263925:A:G	A	G	0.6926	0.0097	0.6726	0.7228	0.0077	0.0103	0.4567	19.1	13.599	11	0.256	440683	39106	401577	chr5	103263925	5	5	103263925	103263925	1	1	0.3074	270932	0.0502	5	103263925	*	rs434294	R	5	102599626	chr5:102599626	rs434294	a	g	0.6845	-0.0304	0.0068	7.937e-06	102599626	103263925	5	103263925	5	103263925	*	R	0.747573	-4.47059
chr5:103264823:G:A	A	G	0.3168	0.0119	0.2825	0.3437	-0.006	0.0102	0.559	3.4	11.385	11	0.4116	440683	39106	401577	chr5	103264823	5	5	103264823	103264823	1	1	0.3168	279217	0.0612	5	103264823	*	rs2288789	R	5	102600524	chr5:102600524	rs2288789	a	g	0.3255	0.0303	0.0068	8.5e-06	102600524	103264823	5	103264823	5	103264823	*	R	-0.588235	4.45588
chr5:103264868:T:G	T	G	0.6923	0.0098	0.6713	0.7227	0.0074	0.0103	0.4691	17.3	13.305	11	0.2739	440683	39106	401577	chr5	103264868	5	5	103264868	103264868	1	1	0.3077	271196	0.0514	5	103264868	*	rs2288788	K	5	102600569	chr5:102600569	rs2288788	t	g	0.6842	-0.03	0.0068	1.043e-05	102600569	103264868	5	103264868	5	103264868	*	K	0.718447	-4.41176
chr5:103265005:A:G	A	G	0.6923	0.0097	0.6713	0.7226	0.0073	0.0103	0.4796	17.8	13.39	11	0.2686	440683	39106	401577	chr5	103265005	5	5	103265005	103265005	1	1	0.3077	271196	0.0513	5	103265005	*	rs2288787	R	5	102600706	chr5:102600706	rs2288787	a	g	0.6842	-0.0301	0.0068	9.743e-06	102600706	103265005	5	103265005	5	103265005	*	R	0.708738	-4.42647
chr5:103265053:G:A	A	G	0.3064	0.01	0.275	0.3282	-0.0069	0.0103	0.5032	19.5	13.669	11	0.2519	440683	39106	401577	chr5	103265053	5	5	103265053	103265053	1	1	0.3064	270051	0.0532	5	103265053	*	rs2288786	R	5	102600754	chr5:102600754	rs2288786	a	g	0.3153	0.0311	0.0068	4.884e-06	102600754	103265053	5	103265053	5	103265053	*	R	-0.669903	4.57353
chr5:103265657:G:C	C	G	0.307	0.0096	0.2773	0.327	-0.0069	0.0103	0.5048	13	12.64	11	0.3175	440683	39106	401577	chr5	103265657	5	5	103265657	103265657	1	1	0.307	270579	0.0497	5	103265657	*	rs568999	S	5	102601358	chr5:102601358	rs568999	c	g	0.315	0.0303	0.0068	8.5e-06	102601358	103265657	5	103265657	5	103265657	*	S	-0.669903	4.45588
chr5:103267201:A:T	A	T	0.6924	0.0098	0.6713	0.7226	0.0072	0.0103	0.4847	17.6	13.357	11	0.2707	440683	39106	401577	chr5	103267201	5	5	103267201	103267201	1	1	0.3076	271108	0.0513	5	103267201	*	rs411648	W	5	102602902	chr5:102602902	rs411648	a	t	0.6843	-0.0302	0.0068	9.102e-06	102602902	103267201	5	103267201	5	103267201	*	W	0.699029	-4.44118
chr5:103267431:A:G	A	G	0.6924	0.0098	0.6713	0.7226	0.0072	0.0103	0.4849	17.6	13.343	11	0.2715	440683	39106	401577	chr5	103267431	5	5	103267431	103267431	1	1	0.3076	271108	0.0513	5	103267431	*	rs2569016	D	5	102603132	chr5:102603132	rs2569016	a	g	0.6843	-0.0302	0.0068	9.102e-06	102603132	103267431	5	103267431	5	103267431	*	D	0.699029	-4.44118
chr5:103267853:C:T	T	C	0.3076	0.0098	0.2774	0.3287	-0.0071	0.0103	0.4896	18	13.418	11	0.2669	440683	39106	401577	chr5	103267853	5	5	103267853	103267853	1	1	0.3076	271108	0.0513	5	103267853	*	rs377192	Y	5	102603554	chr5:102603554	rs377192	t	c	0.3157	0.0302	0.0068	9.102e-06	102603554	103267853	5	103267853	5	103267853	*	Y	-0.68932	4.44118
chr5:103269232:A:C	A	C	0.6929	0.0093	0.6718	0.7237	0.0071	0.0103	0.4876	21.9	14.085	11	0.2283	440683	39106	401577	chr5	103269232	5	5	103269232	103269232	1	1	0.3071	270667	0.0519	5	103269232	*	rs187579	M	5	102604933	chr5:102604933	rs187579	a	c	0.6845	-0.0315	0.0071	9.675e-06	102604933	103269232	5	103269232	5	103269232	*	M	0.68932	-4.43662
chr5:103271241:A:G	A	G	0.6921	0.0095	0.6715	0.7215	0.0067	0.0103	0.5121	17.1	13.261	11	0.2766	440683	39106	401577	chr5	103271241	5	5	103271241	103271241	1	1	0.3079	271373	0.05	5	103271241	*	rs35803	R	5	102606942	chr5:102606942	rs35803	a	g	0.6842	-0.0305	0.0068	7.41e-06	102606942	103271241	5	103271241	5	103271241	*	R	0.650485	-4.48529
chr5:103271884:A:T	A	T	0.6923	0.0096	0.6715	0.722	0.0067	0.0103	0.5154	16.3	13.149	11	0.2837	440683	39106	401577	chr5	103271884	5	5	103271884	103271884	1	1	0.3077	271196	0.0505	5	103271884	*	rs35802	W	5	102607585	chr5:102607585	rs35802	a	t	0.6843	-0.0304	0.0068	7.937e-06	102607585	103271884	5	103271884	5	103271884	*	W	0.650485	-4.47059
chr5:103272512:G:T	T	G	0.3078	0.0087	0.2791	0.3269	-0.0061	0.0103	0.5541	13.8	12.762	11	0.3092	440683	39106	401577	chr5	103272512	5	5	103272512	103272512	1	1	0.3078	271284	0.0478	5	103272512	*	rs35801	K	5	102608213	chr5:102608213	rs35801	t	g	0.3151	0.0301	0.0068	9.743e-06	102608213	103272512	5	103272512	5	103272512	*	K	-0.592233	4.42647
chr5:103272980:C:G	C	G	0.6819	0.011	0.6564	0.7155	0.0058	0.0102	0.5668	2.9	11.327	11	0.4163	440683	39106	401577	chr5	103272980	5	5	103272980	103272980	1	1	0.3181	280363	0.0591	5	103272980	*	rs35800	S	5	102608681	chr5:102608681	rs35800	c	g	0.6743	-0.03	0.0068	1.043e-05	102608681	103272980	5	103272980	5	103272980	*	S	0.568627	-4.41176
chr5:103273133:T:C	T	C	0.6914	0.0088	0.6714	0.7209	0.0071	0.0103	0.4879	18.4	13.482	11	0.263	440683	39106	401577	chr5	103273133	5	5	103273133	103273133	1	1	0.3086	271990	0.0495	5	103273133	*	rs2561476	Y	5	102608834	chr5:102608834	rs2561476	t	c	0.684	-0.0301	0.0068	9.743e-06	102608834	103273133	5	103273133	5	103273133	*	Y	0.68932	-4.42647
chr5:103273146:A:G	A	G	0.6915	0.0088	0.6714	0.7209	0.0071	0.0103	0.491	18.4	13.486	11	0.2627	440683	39106	401577	chr5	103273146	5	5	103273146	103273146	1	1	0.3085	271901	0.0495	5	103273146	*	rs2569015	R	5	102608847	chr5:102608847	rs2569015	a	g	0.684	-0.0301	0.0068	9.743e-06	102608847	103273146	5	103273146	5	103273146	*	R	0.68932	-4.42647
chr5:103273223:G:A	A	G	0.3078	0.009	0.2768	0.3281	-0.0064	0.0103	0.5315	19.7	13.704	11	0.2498	440683	39106	401577	chr5	103273223	5	5	103273223	103273223	1	1	0.3078	271284	0.0513	5	103273223	*	rs2561477	R	5	102608924	chr5:102608924	rs2561477	a	g	0.3155	0.0303	0.0068	8.5e-06	102608924	103273223	5	103273223	5	103273223	*	R	-0.621359	4.45588
chr5:103278626:C:T	T	C	0.3527	0.0104	0.3263	0.3746	-0.0072	0.0099	0.4679	31.2	15.984	11	0.1417	440683	39106	401577	chr5	103278626	5	5	103278626	103278626	1	1	0.3527	310858	0.0483	5	103278626	*	rs35797	Y	5	102614327	chr5:102614327	rs35797	t	c	0.3583	0.0263	0.0066	6.688e-05	102614327	103278626	5	103278626	5	103278626	*	Y	-0.727273	3.98485
chr5:103279974:G:A	A	G	0.2302	0.0072	0.2222	0.2507	0.004	0.0113	0.7221	11.4	12.409	11	0.3337	440683	39106	401577	chr5	103279974	5	5	103279974	103279974	1	1	0.2302	202890	0.0285	5	103279974	*	rs253759	R	5	102615675	chr5:102615675	rs253759	a	g	0.2374	0.0457	0.0074	7.869e-10	102615675	103279974	5	103279974	5	103279974	*	R	0.353982	6.17568
chr5:103280006:G:T	T	G	0.3518	0.0105	0.323	0.3739	-0.0076	0.0099	0.4467	25.6	14.776	11	0.193	440683	39106	401577	chr5	103280006	5	5	103280006	103280006	1	1	0.3518	310065	0.0509	5	103280006	*	rs386352	K	5	102615707	chr5:102615707	rs386352	t	g	0.357	0.027	0.0066	4.254e-05	102615707	103280006	5	103280006	5	103280006	*	K	-0.767677	4.09091
chr5:103280309:T:C	T	C	0.6479	0.0105	0.6258	0.6748	0.008	0.0099	0.4188	24.9	14.646	11	0.1993	440683	39106	401577	chr5	103280309	5	5	103280309	103280309	1	1	0.3521	310329	0.049	5	103280309	*	rs253757	Y	5	102616010	chr5:102616010	rs253757	t	c	0.6424	-0.0265	0.0066	5.884e-05	102616010	103280309	5	103280309	5	103280309	*	Y	0.808081	-4.01515
chr5:103284407:C:A	A	C	0.0277	0.0021	0.0233	0.034	-0.0052	0.0302	0.8643	0	9.121	11	0.6107	440683	39106	401577	chr5	103284407	5	5	103284407	103284407	1	1	0.0277	24413.8	0.0107	5	103284407	*	rs146172211	N	5	102620108	chr5:102620108	rs146172211	a	c	0.0298	0.0943	0.0214	1.01e-05	102620108	103284407	5	103284407	5	103284407	*	N	-0.172185	4.40654
chr5:103284771:G:A	A	G	0.3513	0.0105	0.3242	0.3746	-0.0084	0.01	0.3969	24.2	14.519	11	0.2056	440683	39106	401577	chr5	103284771	5	5	103284771	103284771	1	1	0.3513	309624	0.0504	5	103284771	*	rs253756	R	5	102620472	chr5:102620472	rs253756	a	g	0.3573	0.0272	0.0066	3.731e-05	102620472	103284771	5	103284771	5	103284771	*	R	-0.84	4.12121
chr5:103286176:C:A	A	C	0.3525	0.0081	0.3262	0.369	-0.0134	0.01	0.1777	42.4	19.095	11	0.05941	440683	39106	401577	chr5	103286176	5	5	103286176	103286176	1	1	0.3525	310682	0.0428	5	103286176	*	rs2561479	M	5	102621877	chr5:102621877	rs2561479	a	c	0.3566	0.026	0.0066	8.093e-05	102621877	103286176	5	103286176	5	103286176	*	M	-1.34	3.93939
chr5:103286752:G:T	T	G	0.316	0.0086	0.2836	0.3351	-0.0103	0.0102	0.3134	15.4	13.008	11	0.2928	440683	39106	401577	chr5	103286752	5	5	103286752	103286752	1	1	0.316	278512	0.0515	5	103286752	*	rs1991797	K	5	102622453	chr5:102622453	rs1991797	t	g	0.3223	0.0313	0.007	8.126e-06	102622453	103286752	5	103286752	5	103286752	*	K	-1.0098	4.47143
chr5:103287614:C:T	T	C	0.0309	0.0053	0.019	0.0407	-0.0226	0.0299	0.45	0	10.055	11	0.5255	440683	39106	401577	chr5	103287614	5	5	103287614	103287614	1	1	0.0309	27234.2	0.0217	5	103287614	*	rs148257233	Y	5	102623315	chr5:102623315	rs148257233	t	c	0.0338	0.183	0.0191	7.738e-22	102623315	103287614	5	103287614	5	103287614	*	Y	-0.755853	9.58115
chr5:103287880:A:G	A	G	0.658	0.009	0.6385	0.6819	0.0101	0.01	0.3131	43.9	19.62	11	0.05083	440683	39106	401577	chr5	103287880	5	5	103287880	103287880	1	1	0.342	301427	0.0434	5	103287880	*	rs448086	V	5	102623581	chr5:102623581	rs448086	a	g	0.6519	-0.0266	0.0067	7.2e-05	102623581	103287880	5	103287880	5	103287880	*	V	1.01	-3.97015
chr5:103288223:A:G	A	G	0.6584	0.009	0.64	0.6731	0.0088	0.01	0.378	40.4	18.469	11	0.07132	440683	39106	401577	chr5	103288223	5	5	103288223	103288223	1	1	0.3416	301075	0.0331	5	103288223	*	rs556560	R	5	102623924	chr5:102623924	rs556560	a	g	0.6524	-0.0263	0.0067	8.68e-05	102623924	103288223	5	103288223	5	103288223	*	R	0.88	-3.92537
chr5:103288307:T:A	A	T	0.3423	0.0091	0.3181	0.3616	-0.0097	0.01	0.3326	42.5	19.135	11	0.05871	440683	39106	401577	chr5	103288307	5	5	103288307	103288307	1	1	0.3423	301692	0.0435	5	103288307	*	rs402962	W	5	102624008	chr5:102624008	rs402962	a	t	0.3484	0.0264	0.0067	8.157e-05	102624008	103288307	5	103288307	5	103288307	*	W	-0.97	3.9403
chr5:103288460:A:G	A	G	0.6469	0.0105	0.6243	0.6735	0.0082	0.0099	0.4089	26.1	14.879	11	0.1881	440683	39106	401577	chr5	103288460	5	5	103288460	103288460	1	1	0.3531	311210	0.0492	5	103288460	*	rs444779	R	5	102624161	chr5:102624161	rs444779	a	g	0.6417	-0.0262	0.0066	7.129e-05	102624161	103288460	5	103288460	5	103288460	*	R	0.828283	-3.9697
chr5:103289634:A:G	A	G	0.6587	0.0092	0.64	0.6819	0.0087	0.01	0.3851	39.4	18.156	11	0.07803	440683	39106	401577	chr5	103289634	5	5	103289634	103289634	1	1	0.3413	300810	0.0419	5	103289634	*	rs35804	R	5	102625335	chr5:102625335	rs35804	a	g	0.6525	-0.0263	0.0067	8.68e-05	102625335	103289634	5	103289634	5	103289634	*	R	0.87	-3.92537
chr5:103291654:T:G	T	G	0.7764	0.0076	0.7566	0.7821	-0.0054	0.0114	0.6337	19.7	13.695	11	0.2503	440683	39106	401577	chr5	103291654	5	5	103291654	103291654	1	1	0.2236	197073	0.0255	5	103291654	*	rs187580	K	5	102627355	chr5:102627355	rs187580	t	g	0.7676	-0.0443	0.0075	4.192e-09	102627355	103291654	5	103291654	5	103291654	*	K	-0.473684	-5.90667
chr5:103295232:A:T	A	T	0.6346	0.0083	0.6165	0.6628	0.0125	0.0099	0.2061	43.7	19.548	11	0.05194	440683	39106	401577	chr5	103295232	5	5	103295232	103295232	1	1	0.3654	322051	0.0463	5	103295232	*	rs253755	W	5	102630933	chr5:102630933	rs253755	a	t	0.6293	-0.0255	0.0066	0.0001107	102630933	103295232	5	103295232	5	103295232	*	W	1.26263	-3.86364
chr5:103296261:T:C	T	C	0.744	0.0053	0.7278	0.7551	0.0009	0.0109	0.935	14.8	12.916	11	0.2988	440683	39106	401577	chr5	103296261	5	5	103296261	103296261	1	1	0.256	225630	0.0273	5	103296261	*	rs253754	Y	5	102631962	chr5:102631962	rs253754	t	c	0.7387	-0.0425	0.0072	4.034e-09	102631962	103296261	5	103296261	5	103296261	*	Y	0.0825688	-5.90278
chr5:103296339:C:T	T	C	0.3552	0.0088	0.3303	0.3741	-0.0096	0.01	0.3379	40.3	18.438	11	0.07195	440683	39106	401577	chr5	103296339	5	5	103296339	103296339	1	1	0.3552	313061	0.0438	5	103296339	*	rs171695	Y	5	102632040	chr5:102632040	rs171695	t	c	0.3619	0.026	0.0066	8.093e-05	102632040	103296339	5	103296339	5	103296339	*	Y	-0.96	3.93939
chr5:103297657:G:A	A	G	0.3584	0.0104	0.3328	0.3837	-0.0067	0.01	0.5029	33.3	16.503	11	0.1234	440683	39106	401577	chr5	103297657	5	5	103297657	103297657	1	1	0.3584	315882	0.0509	5	103297657	*	rs365975	R	5	102633358	chr5:102633358	rs365975	a	g	0.3646	0.0271	0.0066	3.984e-05	102633358	103297657	5	103297657	5	103297657	*	R	-0.67	4.10606
chr5:103298328:T:C	T	C	0.6293	0.0096	0.6068	0.6554	0.0103	0.0099	0.2998	37.2	17.526	11	0.09326	440683	39106	401577	chr5	103298328	5	5	103298328	103298328	1	1	0.3707	326722	0.0486	5	103298328	*	rs6886092	Y	5	102634029	chr5:102634029	rs6886092	t	c	0.6258	-0.0271	0.0066	3.984e-05	102634029	103298328	5	103298328	5	103298328	*	Y	1.0404	-4.10606
chr5:103298639:A:T	A	T	0.7593	0.0052	0.7428	0.7663	-0.0036	0.0112	0.7495	20.7	13.867	11	0.2404	440683	39106	401577	chr5	103298639	5	5	103298639	103298639	1	1	0.2407	212145	0.0235	5	103298639	*	rs422115	W	5	102634340	chr5:102634340	rs422115	a	t	0.7538	-0.0426	0.0074	1.001e-08	102634340	103298639	5	103298639	5	103298639	*	W	-0.321429	-5.75676
chr5:103302154:C:T	T	C	0.3687	0.0095	0.3412	0.3911	-0.0092	0.0099	0.3509	36.6	17.36	11	0.09767	440683	39106	401577	chr5	103302154	5	5	103302154	103302154	1	1	0.3687	324960	0.0499	5	103302154	*	rs599447	Y	5	102637855	chr5:102637855	rs599447	t	c	0.373	0.0264	0.0066	6.274e-05	102637855	103302154	5	103302154	5	103302154	*	Y	-0.929293	4
chr5:103302398:A:G	A	G	0.63	0.0097	0.6069	0.6564	0.0104	0.0099	0.2921	36.6	17.338	11	0.09826	440683	39106	401577	chr5	103302398	5	5	103302398	103302398	1	1	0.37	326105	0.0495	5	103302398	*	rs2569014	R	5	102638099	chr5:102638099	rs2569014	a	g	0.6259	-0.0265	0.0066	5.884e-05	102638099	103302398	5	103302398	5	103302398	*	R	1.05051	-4.01515
chr5:103302541:T:C	T	C	0.6294	0.0095	0.6068	0.6558	0.0103	0.0099	0.298	36.6	17.361	11	0.09764	440683	39106	401577	chr5	103302541	5	5	103302541	103302541	1	1	0.3706	326634	0.049	5	103302541	*	rs487937	Y	5	102638242	chr5:102638242	rs487937	t	c	0.6257	-0.0264	0.0066	6.274e-05	102638242	103302541	5	103302541	5	103302541	*	Y	1.0404	-4
chr5:103305081:G:C	C	G	0.3581	0.0103	0.3349	0.382	-0.0068	0.01	0.4956	27.5	15.162	11	0.1752	440683	39106	401577	chr5	103305081	5	5	103305081	103305081	1	1	0.3581	315617	0.0471	5	103305081	*	rs183707	S	5	102640782	chr5:102640782	rs183707	c	g	0.3629	0.0262	0.0066	7.129e-05	102640782	103305081	5	103305081	5	103305081	*	S	-0.68	3.9697
chr5:103305870:A:G	A	G	0.6549	0.0091	0.6333	0.6779	0.0074	0.01	0.4593	39.6	18.199	11	0.07707	440683	39106	401577	chr5	103305870	5	5	103305870	103305870	1	1	0.3451	304159	0.0446	5	103305870	*	rs2569013	R	5	102641571	chr5:102641571	rs2569013	a	g	0.6479	-0.0266	0.0067	7.2e-05	102641571	103305870	5	103305870	5	103305870	*	R	0.74	-3.97015
chr5:103306972:G:A	A	G	0.236	0.006	0.2269	0.2513	0.0045	0.0113	0.6868	8.1	11.975	11	0.3655	440683	39106	401577	chr5	103306972	5	5	103306972	103306972	1	1	0.236	208002	0.0244	5	103306972	*	rs168820	R	5	102642673	chr5:102642673	rs168820	a	g	0.2424	0.0424	0.0074	1.173e-08	102642673	103306972	5	103306972	5	103306972	*	R	0.39823	5.72973
chr5:103314187:C:A	A	C	0.3669	0.0099	0.3393	0.3898	-0.0097	0.0099	0.3263	35.5	17.05	11	0.1064	440683	39106	401577	chr5	103314187	5	5	103314187	103314187	1	1	0.3669	323373	0.0505	5	103314187	*	rs2116755	M	5	102649888	chr5:102649888	rs2116755	a	c	0.3715	0.0261	0.0066	7.596e-05	102649888	103314187	5	103314187	5	103314187	*	M	-0.979798	3.95455
chr5:103314823:T:G	T	G	0.6338	0.0098	0.6122	0.6612	0.0096	0.0099	0.3352	32.2	16.231	11	0.1328	440683	39106	401577	chr5	103314823	5	5	103314823	103314823	1	1	0.3662	322756	0.049	5	103314823	*	rs372564	K	5	102650524	chr5:102650524	rs372564	t	g	0.6292	-0.0261	0.0066	7.596e-05	102650524	103314823	5	103314823	5	103314823	*	K	0.969697	-3.95455
chr5:103315869:C:T	T	C	0.3491	0.0095	0.3285	0.3727	-0.0077	0.0101	0.4472	10.1	12.24	11	0.3459	440683	39106	401577	chr5	103315869	5	5	103315869	103315869	1	1	0.3491	307685	0.0442	5	103315869	*	rs454275	Y	5	102651570	chr5:102651570	rs454275	t	c	0.3544	0.0272	0.0069	8.281e-05	102651570	103315869	5	103315869	5	103315869	*	Y	-0.762376	3.94203
chr5:103322120:T:C	T	C	0.6309	0.0075	0.6152	0.6518	0.0128	0.0099	0.1964	38.6	17.905	11	0.08381	440683	39106	401577	chr5	103322120	5	5	103322120	103322120	1	1	0.3691	325312	0.0366	5	103322120	*	rs253753	Y	5	102657821	chr5:102657821	rs253753	t	c	0.6286	-0.0258	0.0066	9.18e-05	102657821	103322120	5	103322120	5	103322120	*	Y	1.29293	-3.90909
chr5:103323069:C:T	T	C	0.0423	0.0079	0.0244	0.0542	-0.0287	0.0245	0.2417	0	10.756	11	0.4639	440683	39106	401577	chr5	103323069	5	5	103323069	103323069	1	1	0.0423	37281.8	0.0298	5	103323069	*	rs75457267	Y	5	102658770	chr5:102658770	rs75457267	t	c	0.0496	0.1555	0.0149	1.334e-25	102658770	103323069	5	103323069	5	103323069	*	Y	-1.17143	10.4362
chr5:103324699:T:C	T	C	0.6789	0.009	0.6576	0.7078	0.0069	0.0103	0.5001	19.4	13.65	11	0.253	440683	39106	401577	chr5	103324699	5	5	103324699	103324699	1	1	0.3211	283007	0.0502	5	103324699	*	rs12187443	B	5	102660400	chr5:102660400	rs12187443	t	c	0.6723	-0.0302	0.0068	9.102e-06	102660400	103324699	5	103324699	5	103324699	*	B	0.669903	-4.44118
chr5:103327625:A:G	A	G	0.6471	0.0097	0.6259	0.6687	0.0084	0.01	0.4013	34.1	16.686	11	0.1175	440683	39106	401577	chr5	103327625	5	5	103327625	103327625	1	1	0.3529	311034	0.0428	5	103327625	*	rs13190417	R	5	102663326	chr5:102663326	rs13190417	a	g	0.6412	-0.0273	0.0066	3.493e-05	102663326	103327625	5	103327625	5	103327625	*	R	0.84	-4.13636
chr5:103329295:A:T	A	T	0.6455	0.0084	0.6256	0.6703	0.0106	0.01	0.2923	42.6	19.152	11	0.05841	440683	39106	401577	chr5	103329295	5	5	103329295	103329295	1	1	0.3545	312444	0.0447	5	103329295	*	rs415657	W	5	102664996	chr5:102664996	rs415657	a	t	0.6405	-0.0268	0.0066	4.846e-05	102664996	103329295	5	103329295	5	103329295	*	W	1.06	-4.06061
chr5:103337432:G:C	C	G	0.3048	0.0085	0.2804	0.3275	-0.006	0.0104	0.566	19.5	13.665	11	0.2521	440683	39106	401577	chr5	103337432	5	5	103337432	103337432	1	1	0.3048	268640	0.0471	5	103337432	*	rs35805	S	5	102673133	chr5:102673133	rs35805	c	g	0.312	0.0291	0.0069	2.542e-05	102673133	103337432	5	103337432	5	103337432	*	S	-0.576923	4.21739
chr5:103339740:G:A	A	G	0.3121	0.0092	0.2852	0.3352	-0.0061	0.0103	0.5552	18.9	13.556	11	0.2586	440683	39106	401577	chr5	103339740	5	5	103339740	103339740	1	1	0.3121	275074	0.05	5	103339740	*	rs62362934	R	5	102675441	chr5:102675441	rs62362934	a	g	0.3195	0.0293	0.0068	1.668e-05	102675441	103339740	5	103339740	5	103339740	*	R	-0.592233	4.30882
chr5:103341663:C:A	A	C	0.3126	0.0091	0.2855	0.3353	-0.0061	0.0103	0.5558	20.1	13.76	11	0.2465	440683	39106	401577	chr5	103341663	5	5	103341663	103341663	1	1	0.3126	275515	0.0498	5	103341663	*	rs674726	M	5	102677364	chr5:102677364	rs674726	a	c	0.3196	0.0302	0.0069	1.241e-05	102677364	103341663	5	103341663	5	103341663	*	M	-0.592233	4.37681
chr5:103342219:A:T	A	T	0.6878	0.0092	0.6647	0.7142	0.0059	0.0103	0.5706	18.7	13.524	11	0.2605	440683	39106	401577	chr5	103342219	5	5	103342219	103342219	1	1	0.3122	275162	0.0495	5	103342219	*	rs391851	N	5	102677920	chr5:102677920	rs391851	a	t	0.6803	-0.0294	0.0068	1.561e-05	102677920	103342219	5	103342219	5	103342219	*	N	0.572816	-4.32353
chr5:103342372:A:G	A	G	0.6954	0.0081	0.6722	0.7197	0.0053	0.0104	0.6122	20	13.742	11	0.2476	440683	39106	401577	chr5	103342372	5	5	103342372	103342372	1	1	0.3046	268464	0.0475	5	103342372	*	rs391236	R	5	102678073	chr5:102678073	rs391236	a	g	0.6879	-0.0288	0.0069	3.077e-05	102678073	103342372	5	103342372	5	103342372	*	R	0.509615	-4.17391
chr5:103343001:T:C	T	C	0.6765	0.0097	0.6568	0.7064	0.0094	0.0103	0.3614	27.4	15.156	11	0.1755	440683	39106	401577	chr5	103343001	5	5	103343001	103343001	1	1	0.3235	285122	0.0496	5	103343001	*	rs2561480	Y	5	102678702	chr5:102678702	rs2561480	t	c	0.6697	-0.0286	0.0068	2.641e-05	102678702	103343001	5	103343001	5	103343001	*	Y	0.912621	-4.20588
chr5:103345560:T:C	T	C	0.6845	0.0092	0.6642	0.7116	0.0094	0.0103	0.3643	26.4	14.937	11	0.1854	440683	39106	401577	chr5	103345560	5	5	103345560	103345560	1	1	0.3155	278071	0.0474	5	103345560	*	rs524571	Y	5	102681261	chr5:102681261	rs524571	t	c	0.6772	-0.0285	0.0068	2.818e-05	102681261	103345560	5	103345560	5	103345560	*	Y	0.912621	-4.19118
chr5:103345583:C:T	T	C	0.3232	0.0096	0.2939	0.3432	-0.0096	0.0103	0.3488	26.9	15.043	11	0.1805	440683	39106	401577	chr5	103345583	5	5	103345583	103345583	1	1	0.3232	284857	0.0493	5	103345583	*	rs616093	Y	5	102681284	chr5:102681284	rs616093	t	c	0.3305	0.0284	0.0068	3.006e-05	102681284	103345583	5	103345583	5	103345583	*	Y	-0.932039	4.17647
chr5:103345680:C:T	T	C	0.3157	0.0087	0.2882	0.3356	-0.0097	0.0103	0.3472	26.4	14.94	11	0.1853	440683	39106	401577	chr5	103345680	5	5	103345680	103345680	1	1	0.3157	278247	0.0474	5	103345680	*	rs526231	Y	5	102681381	chr5:102681381	rs526231	t	c	0.3227	0.0282	0.0068	3.419e-05	102681381	103345680	5	103345680	5	103345680	*	Y	-0.941748	4.14706
chr5:103345885:T:C	T	C	0.6847	0.009	0.6645	0.7118	0.0096	0.0103	0.3531	25.4	14.754	11	0.194	440683	39106	401577	chr5	103345885	5	5	103345885	103345885	1	1	0.3153	277895	0.0473	5	103345885	*	rs528092	Y	5	102681586	chr5:102681586	rs528092	t	c	0.6773	-0.0284	0.0068	3.006e-05	102681586	103345885	5	103345885	5	103345885	*	Y	0.932039	-4.17647
chr5:103346444:A:G	A	G	0.9572	0.0077	0.9456	0.9745	0.0294	0.0244	0.228	0	9.342	11	0.5903	440683	39106	401577	chr5	103346444	5	5	103346444	103346444	1	1	0.0428	37722.5	0.0289	5	103346444	*	rs76160968	R	5	102682145	chr5:102682145	rs76160968	a	g	0.9503	-0.1551	0.0149	1.772e-25	102682145	103346444	5	103346444	5	103346444	*	R	1.20492	-10.4094
chr5:103350456:T:C	T	C	0.6736	0.0093	0.6549	0.7032	0.0105	0.0103	0.3079	27.2	15.104	11	0.1778	440683	39106	401577	chr5	103350456	5	5	103350456	103350456	1	1	0.3264	287678	0.0483	5	103350456	*	rs183706	Y	5	102686157	chr5:102686157	rs183706	t	c	0.6664	-0.0274	0.0068	5.672e-05	102686157	103350456	5	103350456	5	103350456	*	Y	1.01942	-4.02941
chr5:103353125:A:G	A	G	0.3798	0.0086	0.3546	0.4262	0.0008	0.0099	0.9372	24.8	14.636	11	0.1998	440683	39106	401577	chr5	103353125	5	5	103353125	103353125	1	1	0.3798	334743	0.0716	5	103353125	*	rs6860813	R	5	102688826	chr5:102688826	rs6860813	a	g	0.3722	0.0342	0.0066	2.163e-07	102688826	103353125	5	103353125	5	103353125	*	R	0.0808081	5.18182
chr5:103354932:C:A	A	C	0.6215	0.0076	0.5749	0.6456	-0.0008	0.0099	0.9362	23	14.283	11	0.2177	440683	39106	401577	chr5	103354932	5	5	103354932	103354932	1	1	0.3785	333597	0.0707	5	103354932	*	rs1035896	M	5	102690633	chr5:102690633	rs1035896	a	c	0.6278	-0.0343	0.0066	1.994e-07	102690633	103354932	5	103354932	5	103354932	*	M	-0.0808081	-5.19697
chr5:103356459:T:C	T	C	0.3789	0.008	0.3545	0.4367	0.0006	0.0099	0.9479	22.3	14.159	11	0.2243	440683	39106	401577	chr5	103356459	5	5	103356459	103356459	1	1	0.3789	333950	0.0822	5	103356459	*	rs447411	Y	5	102692160	chr5:102692160	rs447411	t	c	0.3721	0.0339	0.0066	2.758e-07	102692160	103356459	5	103356459	5	103356459	*	Y	0.0606061	5.13636
chr5:103356772:A:G	A	G	0.3791	0.0081	0.3544	0.4377	0.0007	0.0099	0.9444	22.9	14.265	11	0.2187	440683	39106	401577	chr5	103356772	5	5	103356772	103356772	1	1	0.3791	334126	0.0833	5	103356772	*	rs438233	R	5	102692473	chr5:102692473	rs438233	a	g	0.3722	0.034	0.0066	2.544e-07	102692473	103356772	5	103356772	5	103356772	*	R	0.0707071	5.15152
chr5:103357244:G:A	A	G	0.621	0.0081	0.5623	0.6455	-0.0007	0.0099	0.9471	25.9	14.836	11	0.1901	440683	39106	401577	chr5	103357244	5	5	103357244	103357244	1	1	0.379	334038	0.0832	5	103357244	*	rs452318	R	5	102692945	chr5:102692945	rs452318	a	g	0.6276	-0.034	0.0066	2.544e-07	102692945	103357244	5	103357244	5	103357244	*	R	-0.0707071	-5.15152
chr5:103357661:C:T	T	C	0.6311	0.0085	0.5724	0.6542	-0.0026	0.01	0.7978	32	16.17	11	0.1349	440683	39106	401577	chr5	103357661	5	5	103357661	103357661	1	1	0.3689	325136	0.0818	5	103357661	*	rs409656	Y	5	102693362	chr5:102693362	rs409656	t	c	0.637	-0.0335	0.0066	3.801e-07	102693362	103357661	5	103357661	5	103357661	*	Y	-0.26	-5.07576
chr5:103358411:G:A	A	G	0.614	0.008	0.552	0.6347	-0.0044	0.0098	0.6527	36.1	17.203	11	0.102	440683	39106	401577	chr5	103358411	5	5	103358411	103358411	1	1	0.386	340207	0.0827	5	103358411	*	rs2561481	R	5	102694112	chr5:102694112	rs2561481	a	g	0.6154	-0.0295	0.0066	7.741e-06	102694112	103358411	5	103358411	5	103358411	*	R	-0.44898	-4.4697
chr5:103360033:C:G	C	G	0.3359	0.0095	0.3133	0.3962	0.0067	0.0103	0.5148	0.8	11.091	11	0.4357	440683	39106	401577	chr5	103360033	5	5	103360033	103360033	1	1	0.3359	296051	0.0829	5	103360033	*	rs390694	S	5	102695734	chr5:102695734	rs390694	c	g	0.3279	0.0312	0.0068	4.552e-06	102695734	103360033	5	103360033	5	103360033	*	S	0.650485	4.58824
chr5:103368028:A:G	A	G	0.644	0.0103	0.6089	0.6726	-0.0015	0.0101	0.8833	14.5	12.87	11	0.3019	440683	39106	401577	chr5	103368028	5	5	103368028	103368028	1	1	0.356	313766	0.0637	5	103368028	*	rs2401042	R	5	102703729	chr5:102703729	rs2401042	a	g	0.645	-0.0309	0.0067	4.002e-06	102703729	103368028	5	103368028	5	103368028	*	R	-0.148515	-4.61194
chr5:103368558:T:C	T	C	0.719	0.0146	0.6881	0.7539	-0.0046	0.0108	0.673	0	10.532	11	0.4832	440683	39106	401577	chr5	103368558	5	5	103368558	103368558	1	1	0.281	247664	0.0658	5	103368558	*	rs10068434	Y	5	102704259	chr5:102704259	rs10068434	t	c	0.7236	-0.0393	0.0071	3.393e-08	102704259	103368558	5	103368558	5	103368558	*	Y	-0.425926	-5.53521
chr5:103370641:T:C	T	C	0.7195	0.0143	0.6887	0.754	-0.0037	0.0108	0.7294	0	10.406	11	0.4943	440683	39106	401577	chr5	103370641	5	5	103370641	103370641	1	1	0.2805	247223	0.0653	5	103370641	*	rs28576966	Y	5	102706342	chr5:102706342	rs28576966	t	c	0.7235	-0.0389	0.0071	4.664e-08	102706342	103370641	5	103370641	5	103370641	*	Y	-0.342593	-5.47887
chr5:103371008:T:C	T	C	0.7097	0.0135	0.6809	0.742	-0.0005	0.0107	0.9603	0.6	11.071	11	0.4374	440683	39106	401577	chr5	103371008	5	5	103371008	103371008	1	1	0.2903	255861	0.0611	5	103371008	*	rs10061674	Y	5	102706709	chr5:102706709	rs10061674	t	c	0.7142	-0.0382	0.0071	8.079e-08	102706709	103371008	5	103371008	5	103371008	*	Y	-0.046729	-5.38028
chr5:103372362:T:A	A	T	0.3684	0.011	0.342	0.4065	0.0025	0.0101	0.8063	3.1	11.348	11	0.4146	440683	39106	401577	chr5	103372362	5	5	103372362	103372362	1	1	0.3684	324695	0.0645	5	103372362	*	rs1366377	W	5	102708063	chr5:102708063	rs1366377	a	t	0.3689	0.0307	0.0067	4.618e-06	102708063	103372362	5	103372362	5	103372362	*	W	0.247525	4.58209
chr5:103372974:C:G	C	G	0.6316	0.0109	0.5938	0.6578	-0.0022	0.0101	0.8296	1.4	11.157	11	0.4302	440683	39106	401577	chr5	103372974	5	5	103372974	103372974	1	1	0.3684	324695	0.064	5	103372974	*	rs10056471	S	5	102708675	chr5:102708675	rs10056471	c	g	0.6307	-0.03	0.0067	7.571e-06	102708675	103372974	5	103372974	5	103372974	*	S	-0.217822	-4.47761
chr5:103374111:T:C	T	C	0.6443	0.0107	0.6092	0.6729	-0.0013	0.0101	0.8999	11.4	12.421	11	0.3329	440683	39106	401577	chr5	103374111	5	5	103374111	103374111	1	1	0.3557	313502	0.0637	5	103374111	*	rs11242490	Y	5	102709812	chr5:102709812	rs11242490	t	c	0.6449	-0.0295	0.0067	1.071e-05	102709812	103374111	5	103374111	5	103374111	*	Y	-0.128713	-4.40299
chr5:103375735:T:C	T	C	0.7099	0.0142	0.681	0.7419	-0.0025	0.0107	0.8158	0	10.936	11	0.4486	440683	39106	401577	chr5	103375735	5	5	103375735	103375735	1	1	0.2901	255684	0.0609	5	103375735	*	rs7733998	Y	5	102711436	chr5:102711436	rs7733998	t	c	0.7146	-0.0377	0.0071	1.189e-07	102711436	103375735	5	103375735	5	103375735	*	Y	-0.233645	-5.30986
chr5:103375958:G:A	A	G	0.4215	0.0114	0.3853	0.4516	0.0035	0.0098	0.7197	0	10.718	11	0.4672	440683	39106	401577	chr5	103375958	5	5	103375958	103375958	1	1	0.4215	371496	0.0663	5	103375958	*	rs7709635	R	5	102711659	chr5:102711659	rs7709635	a	g	0.4206	0.0237	0.0065	0.0002613	102711659	103375958	5	103375958	5	103375958	*	R	0.357143	3.64615
chr5:103390372:C:T	T	C	0.038	0.0061	0.0236	0.0474	-0.0189	0.0254	0.4564	14.2	12.825	11	0.3049	440683	39106	401577	chr5	103390372	5	5	103390372	103390372	1	1	0.038	33491.9	0.0238	5	103390372	*	rs74944275	Y	5	102726073	chr5:102726073	rs74944275	t	c	0.043	0.1429	0.0159	2.73e-19	102726073	103390372	5	103390372	5	103390372	*	Y	-0.744094	8.98742
chr5:103419249:C:T	T	C	0.0467	0.0072	0.0296	0.061	-0.0137	0.0233	0.5581	6.8	11.803	11	0.3787	440683	39106	401577	chr5	103419249	5	5	103419249	103419249	1	1	0.0467	41159.8	0.0314	5	103419249	*	rs13188193	Y	5	102754950	chr5:102754950	rs13188193	t	c	0.0514	0.1106	0.0147	4.516e-14	102754950	103419249	5	103419249	5	103419249	*	Y	-0.587983	7.52381
chr5:103543058:C:T	T	C	0.3505	0.026	0.3067	0.3867	-0.0009	0.0101	0.9267	0	7.427	11	0.7635	440683	39106	401577	chr5	103543058	5	5	103543058	103543058	1	1	0.3505	308919	0.08	5	103543058	*	rs294042	Y	5	102878759	chr5:102878759	rs294042	t	c	0.3863	-0.024	0.0066	0.0002743	102878759	103543058	5	103543058	5	103543058	*	Y	-0.0891089	-3.63636
chr5:103589834:T:A	A	T	0.0535	0.0071	0.0384	0.0669	-0.025	0.0227	0.2704	0	5.724	11	0.8911	440683	39106	401577	chr5	103589834	5	5	103589834	103589834	1	1	0.0535	47153.1	0.0285	5	103589834	*	rs79592490	W	5	102925535	chr5:102925535	rs79592490	a	t	0.0577	0.0575	0.0142	5.39e-05	102925535	103589834	5	103589834	5	103589834	*	W	-1.10132	4.0493
chr5:103597442:A:T	A	T	0.9428	0.0079	0.9274	0.9591	0.0282	0.022	0.2	0	7.116	11	0.7896	440683	39106	401577	chr5	103597442	5	5	103597442	103597442	1	1	0.0572	50414.1	0.0317	5	103597442	*	rs116440783	W	5	102933143	chr5:102933143	rs116440783	a	t	0.9378	-0.0604	0.0142	2.218e-05	102933143	103597442	5	103597442	5	103597442	*	W	1.28182	-4.25352
chr5:103637636:A:G	A	G	0.9617	0.0057	0.9511	0.9751	0.0351	0.0266	0.1882	0	7.135	11	0.788	440683	39106	401577	chr5	103637636	5	5	103637636	103637636	1	1	0.0383	33756.3	0.024	5	103637636	*	rs116407196	R	5	102973337	chr5:102973337	rs116407196	a	g	0.9591	-0.0979	0.0169	6.336e-09	102973337	103637636	5	103637636	5	103637636	*	R	1.31955	-5.7929
chr5:103820137:A:T	A	T	0.9706	0.0037	0.9648	0.9798	0.0302	0.0291	0.2994	0	5.314	11	0.915	440683	39106	401577	chr5	103820137	5	5	103820137	103820137	1	1	0.0294	25912.2	0.015	5	103820137	*	rs114429104	W	5	103155838	chr5:103155838	rs114429104	a	t	0.9678	-0.0842	0.0186	6.246e-06	103155838	103820137	5	103820137	5	103820137	*	W	1.0378	-4.52688
chr5:103831994:G:A	A	G	0.0282	0.004	0.0183	0.0344	-0.032	0.0297	0.281	0	5.796	11	0.8866	440683	39106	401577	chr5	103831994	5	5	103831994	103831994	1	1	0.0282	24854.5	0.0161	5	103831994	*	rs17397210	R	5	103167695	chr5:103167695	rs17397210	a	g	0.0317	0.0864	0.0187	4.026e-06	103167695	103831994	5	103831994	5	103831994	*	R	-1.07744	4.62032
chr5:103891856:G:T	T	G	0.0273	0.0029	0.0196	0.0325	-0.0426	0.0297	0.1517	0	8.398	11	0.6773	440683	39106	401577	chr5	103891856	5	5	103891856	103891856	1	1	0.0273	24061.3	0.0129	5	103891856	*	rs116741244	K	5	103227557	chr5:103227557	rs116741244	t	g	0.0298	0.0816	0.0197	3.391e-05	103227557	103891856	5	103891856	5	103891856	*	K	-1.43434	4.14213
chr5:104012410:A:G	A	G	0.973	0.0038	0.9649	0.9822	0.0191	0.0297	0.5207	0	9.52	11	0.574	440683	39106	401577	chr5	104012410	5	5	104012410	104012410	1	1	0.027	23796.9	0.0173	5	104012410	*	rs141287600	R	5	103348111	chr5:103348111	rs141287600	a	g	0.9687	-0.0712	0.0186	0.0001333	103348111	104012410	5	104012410	5	104012410	*	R	0.643098	-3.82796
chr5:104028676:T:C	T	C	0.9731	0.0039	0.9645	0.9822	0.0179	0.0297	0.5463	0	10.151	11	0.5169	440683	39106	401577	chr5	104028676	5	5	104028676	104028676	1	1	0.0269	23708.7	0.0177	5	104028676	*	rs115100956	Y	5	103364377	chr5:103364377	rs115100956	t	c	0.9688	-0.0717	0.0186	0.0001195	103364377	104028676	5	104028676	5	104028676	*	Y	0.602694	-3.85484
chr5:104033661:C:T	T	C	0.0272	0.0039	0.0176	0.0355	-0.0152	0.0295	0.6077	0	10.6	11	0.4774	440683	39106	401577	chr5	104033661	5	5	104033661	104033661	1	1	0.0272	23973.2	0.0179	5	104033661	*	rs182677994	Y	5	103369362	chr5:103369362	rs182677994	t	c	0.0313	0.0711	0.0185	0.0001248	103369362	104033661	5	104033661	5	104033661	*	Y	-0.515254	3.84324
chr5:104066581:G:A	A	G	0.027	0.0039	0.0172	0.0355	-0.0178	0.0296	0.5491	5.4	11.626	11	0.3924	440683	39106	401577	chr5	104066581	5	5	104066581	104066581	1	1	0.027	23796.9	0.0183	5	104066581	*	rs189004599	R	5	103402282	chr5:103402282	rs189004599	a	g	0.0313	0.0706	0.0185	0.0001392	103402282	104066581	5	104066581	5	104066581	*	R	-0.601351	3.81622
chr5:104093147:C:T	T	C	0.027	0.004	0.017	0.0356	-0.0155	0.0297	0.601	6.2	11.722	11	0.3849	440683	39106	401577	chr5	104093147	5	5	104093147	104093147	1	1	0.027	23796.9	0.0186	5	104093147	*	rs116726970	H	5	103428848	chr5:103428848	rs116726970	t	c	0.0313	0.0708	0.0185	0.0001333	103428848	104093147	5	104093147	5	104093147	*	H	-0.521886	3.82703
chr5:104094393:G:A	A	G	0.027	0.004	0.0171	0.0356	-0.0171	0.0297	0.5637	7.5	11.894	11	0.3717	440683	39106	401577	chr5	104094393	5	5	104094393	104094393	1	1	0.027	23796.9	0.0185	5	104094393	*	rs145351715	R	5	103430094	chr5:103430094	rs145351715	a	g	0.0313	0.0716	0.0185	0.0001118	103430094	104094393	5	104094393	5	104094393	*	R	-0.575758	3.87027
chr5:104102525:C:G	C	G	0.973	0.004	0.9644	0.9827	0.0182	0.0297	0.5396	6.4	11.756	11	0.3823	440683	39106	401577	chr5	104102525	5	5	104102525	104102525	1	1	0.027	23796.9	0.0183	5	104102525	*	rs116619183	S	5	103438226	chr5:103438226	rs116619183	c	g	0.9687	-0.0708	0.0186	0.0001453	103438226	104102525	5	104102525	5	104102525	*	S	0.612795	-3.80645
chr5:104108248:A:G	A	G	0.9731	0.0039	0.9645	0.9827	0.0172	0.0298	0.5645	13.5	12.716	11	0.3123	440683	39106	401577	chr5	104108248	5	5	104108248	104108248	1	1	0.0269	23708.7	0.0182	5	104108248	*	rs189682001	R	5	103443949	chr5:103443949	rs189682001	a	g	0.969	-0.0705	0.0187	0.0001688	103443949	104108248	5	104108248	5	104108248	*	R	0.577181	-3.77005
chr5:104156107:G:A	A	G	0.0268	0.0039	0.0174	0.0358	-0.0213	0.03	0.4764	2.6	11.296	11	0.4188	440683	39106	401577	chr5	104156107	5	5	104156107	104156107	1	1	0.0268	23620.6	0.0184	5	104156107	*	rs116444595	R	5	103491808	chr5:103491808	rs116444595	a	g	0.0308	0.0689	0.019	0.0002773	103491808	104156107	5	104156107	5	104156107	*	R	-0.71	3.62632
chr5:104218430:C:T	T	C	0.026	0.003	0.0171	0.0297	-0.024	0.0303	0.4282	0	10.942	11	0.4481	440683	39106	401577	chr5	104218430	5	5	104218430	104218430	1	1	0.026	22915.5	0.0126	5	104218430	*	rs116549138	Y	5	103554131	chr5:103554131	rs116549138	t	c	0.0296	0.0685	0.0192	0.0003502	103554131	104218430	5	104218430	5	104218430	*	Y	-0.792079	3.56771
chr5:104225578:C:G	C	G	0.974	0.003	0.9703	0.983	0.0244	0.0304	0.4213	1.4	11.159	11	0.4301	440683	39106	401577	chr5	104225578	5	5	104225578	104225578	1	1	0.026	22915.5	0.0127	5	104225578	*	rs145081577	S	5	103561279	chr5:103561279	rs145081577	c	g	0.9703	-0.0692	0.0191	0.0002819	103561279	104225578	5	104225578	5	104225578	*	S	0.802632	-3.62304
chr5:104412925:C:G	C	G	0.9765	0.0032	0.969	0.985	0.0392	0.0333	0.2389	0	4.967	10	0.8933	439739	38837	400902	chr5	104412925	5	5	104412925	104412925	0.993121	0.998319	0.0235	20667.7	0.016	5	104412925	*	rs115069590	S	5	103748626	chr5:103748626	rs115069590	c	g	0.9751	-0.0759	0.0213	0.0003556	103748626	104412925	5	104412925	5	104412925	*	S	1.17718	-3.56338
chr5:104432915:C:A	A	C	0.0236	0.0033	0.0149	0.0317	-0.0332	0.0332	0.3182	0	4.939	10	0.8952	439739	38837	400902	chr5	104432915	5	5	104432915	104432915	0.993121	0.998319	0.0236	20755.7	0.0168	5	104432915	*	rs115714063	M	5	103768616	chr5:103768616	rs115714063	a	c	0.025	0.0744	0.0211	0.0004352	103768616	104432915	5	104432915	5	104432915	*	M	-1	3.52607
chr5:104453141:A:G	A	G	0.9754	0.0032	0.9695	0.9843	0.0374	0.0326	0.2509	0	7.555	11	0.7525	440683	39106	401577	chr5	104453141	5	5	104453141	104453141	1	1	0.0246	21681.6	0.0148	5	104453141	*	rs79800267	R	5	103788842	chr5:103788842	rs79800267	a	g	0.9737	-0.0844	0.0209	5.567e-05	103788842	104453141	5	104453141	5	104453141	*	R	1.14724	-4.03828
chr5:104655775:C:A	A	C	0.5857	0.0072	0.5543	0.6044	-0.0142	0.0097	0.1422	28.4	15.354	11	0.1669	440683	39106	401577	chr5	104655775	5	5	104655775	104655775	1	1	0.4143	365150	0.0501	5	104655775	*	rs416223	M	5	103991476	chr5:103991476	rs416223	a	c	0.5977	-0.0229	0.0065	0.0004192	103991476	104655775	5	104655775	5	104655775	*	M	-1.46392	-3.52308
chr5:104659667:A:G	A	G	0.3955	0.0071	0.3819	0.4252	0.0153	0.0097	0.1153	32.5	16.302	11	0.1303	440683	39106	401577	chr5	104659667	5	5	104659667	104659667	1	1	0.3955	348580	0.0433	5	104659667	*	rs325485	R	5	103995368	chr5:103995368	rs325485	a	g	0.3867	0.0253	0.0066	0.0001253	103995368	104659667	5	104659667	5	104659667	*	R	1.57732	3.83333
chr5:104665051:G:A	A	G	0.5859	0.0072	0.5545	0.6044	-0.0133	0.0097	0.1685	27.1	15.082	11	0.1788	440683	39106	401577	chr5	104665051	5	5	104665051	104665051	1	1	0.4141	364974	0.0499	5	104665051	*	rs325481	R	5	104000752	chr5:104000752	rs325481	a	g	0.5979	-0.0234	0.0065	0.0003125	104000752	104665051	5	104665051	5	104665051	*	R	-1.37113	-3.6
chr5:104670966:A:G	A	G	0.4135	0.007	0.3949	0.4447	0.013	0.0097	0.179	28.2	15.318	11	0.1684	440683	39106	401577	chr5	104670966	5	5	104670966	104670966	1	1	0.4135	364445	0.0498	5	104670966	*	rs325500	R	5	104006667	chr5:104006667	rs325500	a	g	0.4019	0.0233	0.0065	0.0003316	104006667	104670966	5	104670966	5	104670966	*	R	1.34021	3.58462
chr5:104671732:G:C	C	G	0.583	0.0077	0.554	0.6034	-0.0139	0.0097	0.1498	25.5	14.758	11	0.1939	440683	39106	401577	chr5	104671732	5	5	104671732	104671732	1	1	0.417	367530	0.0494	5	104671732	*	rs325501	S	5	104007433	chr5:104007433	rs325501	c	g	0.595	-0.0243	0.0065	0.0001816	104007433	104671732	5	104671732	5	104671732	*	S	-1.43299	-3.73846
chr5:106092688:A:G	A	G	0.9399	0.0063	0.9238	0.9466	0.0012	0.0202	0.9513	0	5.822	11	0.885	440683	39106	401577	chr5	106092688	5	5	106092688	106092688	1	1	0.0601	52970.1	0.0228	5	106092688	*	rs72783266	R	5	105428389	chr5:105428389	rs72783266	a	g	0.9413	-0.0596	0.0138	1.615e-05	105428389	106092688	5	106092688	5	106092688	*	R	0.0594059	-4.31884
chr5:106101796:C:T	T	C	0.0605	0.0063	0.0533	0.0767	-0.0018	0.0201	0.9304	0	5.719	11	0.8914	440683	39106	401577	chr5	106101796	5	5	106101796	106101796	1	1	0.0605	53322.6	0.0234	5	106101796	*	rs71592333	Y	5	105437497	chr5:105437497	rs71592333	t	c	0.059	0.0595	0.0137	1.438e-05	105437497	106101796	5	106101796	5	106101796	*	Y	-0.0895522	4.34307
chr5:106106810:T:C	T	C	0.8826	0.006	0.8713	0.8972	0.0125	0.0148	0.3997	0	6.825	11	0.8131	440683	39106	401577	chr5	106106810	5	5	106106810	106106810	1	1	0.1174	103472	0.0259	5	106106810	*	rs72783270	Y	5	105442511	chr5:105442511	rs72783270	t	c	0.8802	-0.0374	0.0098	0.0001447	105442511	106106810	5	106106810	5	106106810	*	Y	0.844595	-3.81633
chr5:106206418:C:T	T	C	0.1167	0.0056	0.1006	0.1263	-0.012	0.0148	0.4199	0	6.269	11	0.8548	440683	39106	401577	chr5	106206418	5	5	106206418	106206418	1	1	0.1167	102855	0.0257	5	106206418	*	rs13176147	Y	5	105542119	chr5:105542119	rs13176147	t	c	0.1166	0.0394	0.0099	7.46e-05	105542119	106206418	5	106206418	5	106206418	*	Y	-0.810811	3.9798
chr5:106254272:C:T	T	C	0.119	0.005	0.1034	0.1273	-0.011	0.0147	0.4522	0	5.788	11	0.8871	440683	39106	401577	chr5	106254272	5	5	106254272	106254272	1	1	0.119	104883	0.0239	5	106254272	*	rs34673837	Y	5	105589973	chr5:105589973	rs34673837	t	c	0.1209	0.0349	0.0097	0.0003382	105589973	106254272	5	106254272	5	106254272	*	Y	-0.748299	3.59794
chr5:106269853:A:G	A	G	0.9253	0.0069	0.9071	0.9328	0.002	0.0182	0.9107	0	7.5	11	0.7573	440683	39106	401577	chr5	106269853	5	5	106269853	106269853	1	1	0.0747	65838	0.0257	5	106269853	*	rs35912901	R	5	105605554	chr5:105605554	rs35912901	a	g	0.9271	-0.0494	0.0125	7.345e-05	105605554	106269853	5	106269853	5	106269853	*	R	0.10989	-3.952
chr5:106282572:G:A	A	G	0.1192	0.0048	0.1039	0.1268	-0.0114	0.0147	0.4361	0	5.347	11	0.9132	440683	39106	401577	chr5	106282572	5	5	106282572	106282572	1	1	0.1192	105059	0.0229	5	106282572	*	rs34008883	D	5	105618273	chr5:105618273	rs34008883	a	g	0.121	0.0351	0.0097	0.0003125	105618273	106282572	5	106282572	5	106282572	*	D	-0.77551	3.61856
chr5:106296122:C:T	T	C	0.2156	0.0104	0.1725	0.2345	-0.005	0.0116	0.6681	0	3.606	11	0.9801	440683	39106	401577	chr5	106296122	5	5	106296122	106296122	1	1	0.2156	190023	0.062	5	106296122	*	rs34306966	Y	5	105631823	chr5:105631823	rs34306966	t	c	0.2124	0.0284	0.0079	0.0002985	105631823	106296122	5	106296122	5	106296122	*	Y	-0.431034	3.59494
chr5:106296263:T:C	T	C	0.7791	0.0096	0.7617	0.8192	0.001	0.0115	0.9276	0	3.97	11	0.9708	440683	39106	401577	chr5	106296263	5	5	106296263	106296263	1	1	0.2209	194694	0.0575	5	106296263	*	rs6892630	Y	5	105631964	chr5:105631964	rs6892630	t	c	0.7816	-0.0294	0.0077	0.0001479	105631964	106296263	5	106296263	5	106296263	*	Y	0.0869565	-3.81818
chr5:106297200:A:C	A	C	0.7794	0.0096	0.762	0.8195	0.0019	0.0115	0.8659	0	3.607	11	0.98	440683	39106	401577	chr5	106297200	5	5	106297200	106297200	1	1	0.2206	194429	0.0575	5	106297200	*	rs11950655	M	5	105632901	chr5:105632901	rs11950655	a	c	0.7817	-0.0294	0.0077	0.0001479	105632901	106297200	5	106297200	5	106297200	*	M	0.165217	-3.81818
chr5:106299390:G:T	T	G	0.2165	0.0107	0.1738	0.2363	-0.0036	0.0116	0.7554	0	3.455	11	0.9832	440683	39106	401577	chr5	106299390	5	5	106299390	106299390	1	1	0.2165	190816	0.0625	5	106299390	*	rs10479368	K	5	105635091	chr5:105635091	rs10479368	t	g	0.2127	0.0288	0.0077	0.0002015	105635091	106299390	5	106299390	5	106299390	*	K	-0.310345	3.74026
chr5:106299859:C:T	T	C	0.2411	0.009	0.1973	0.2539	-0.0037	0.0111	0.7408	0	6.042	11	0.8705	440683	39106	401577	chr5	106299859	5	5	106299859	106299859	1	1	0.2411	212497	0.0566	5	106299859	*	rs35226446	Y	5	105635560	chr5:105635560	rs35226446	t	c	0.2396	0.0274	0.0074	0.000228	105635560	106299859	5	106299859	5	106299859	*	Y	-0.333333	3.7027
chr5:106300124:G:A	A	G	0.3182	0.026	0.2577	0.3722	0.0235	0.0103	0.0217	0	9.75	11	0.553	440683	39106	401577	chr5	106300124	5	5	106300124	106300124	1	1	0.3182	280451	0.1145	5	106300124	*	rs11741503	R	5	105635825	chr5:105635825	rs11741503	a	g	0.3428	-0.0239	0.0068	0.0004451	105635825	106300124	5	106300124	5	106300124	*	R	2.28155	-3.51471
chr5:106300349:T:C	T	C	0.7846	0.0102	0.7662	0.8275	0.0041	0.0116	0.7221	0	3.632	11	0.9795	440683	39106	401577	chr5	106300349	5	5	106300349	106300349	1	1	0.2154	189846	0.0613	5	106300349	*	rs35880593	Y	5	105636050	chr5:105636050	rs35880593	t	c	0.7876	-0.0284	0.0077	0.0002469	105636050	106300349	5	106300349	5	106300349	*	Y	0.353448	-3.68831
chr5:106300789:C:T	T	C	0.2154	0.0102	0.1725	0.2338	-0.0043	0.0116	0.7135	0	3.651	11	0.979	440683	39106	401577	chr5	106300789	5	5	106300789	106300789	1	1	0.2154	189846	0.0613	5	106300789	*	rs72787413	Y	5	105636490	chr5:105636490	rs72787413	t	c	0.2124	0.0285	0.0077	0.0002347	105636490	106300789	5	106300789	5	106300789	*	Y	-0.37069	3.7013
chr5:106301196:C:A	A	C	0.2411	0.0095	0.1978	0.255	-0.0038	0.0111	0.7331	0	6.342	11	0.8496	440683	39106	401577	chr5	106301196	5	5	106301196	106301196	1	1	0.2411	212497	0.0572	5	106301196	*	rs10477865	V	5	105636897	chr5:105636897	rs10477865	a	c	0.2397	0.0273	0.0074	0.0002403	105636897	106301196	5	106301196	5	106301196	*	V	-0.342342	3.68919
chr5:106301434:G:A	A	G	0.2081	0.0087	0.1673	0.2222	-0.001	0.0117	0.9311	0	3.354	11	0.9852	440683	39106	401577	chr5	106301434	5	5	106301434	106301434	1	1	0.2081	183412	0.0549	5	106301434	*	rs36116582	R	5	105637135	chr5:105637135	rs36116582	a	g	0.2064	0.0284	0.0079	0.0002985	105637135	106301434	5	106301434	5	106301434	*	R	-0.0854701	3.59494
chr5:106302195:C:T	T	C	0.6694	0.0253	0.5632	0.715	-0.0205	0.0102	0.04463	11	12.356	11	0.3375	440683	39106	401577	chr5	106302195	5	5	106302195	106302195	1	1	0.3306	291380	0.1518	5	106302195	*	rs6596661	B	5	105637896	chr5:105637896	rs6596661	t	c	0.6517	0.0235	0.0067	0.0004533	105637896	106302195	5	106302195	5	106302195	*	B	-2.0098	3.50746
chr5:106305065:A:G	A	G	0.355	0.0245	0.3129	0.4578	0.0192	0.01	0.05544	29.5	15.613	11	0.1561	440683	39106	401577	chr5	106305065	5	5	106305065	106305065	1	1	0.355	312885	0.1449	5	106305065	*	rs7379139	R	5	105640766	chr5:105640766	rs7379139	a	g	0.3707	-0.0236	0.0066	0.0003465	105640766	106305065	5	106305065	5	106305065	*	R	1.92	-3.57576
chr5:106306139:C:T	T	C	0.2141	0.0052	0.1827	0.2316	-0.0024	0.0116	0.8339	0	5.003	11	0.931	440683	39106	401577	chr5	106306139	5	5	106306139	106306139	1	1	0.2141	188700	0.0489	5	106306139	*	rs34732792	Y	5	105641840	chr5:105641840	rs34732792	t	c	0.2176	0.0285	0.0077	0.0002347	105641840	106306139	5	106306139	5	106306139	*	Y	-0.206897	3.7013
chr5:106306714:A:G	A	G	0.7859	0.0052	0.7686	0.8173	0.0025	0.0116	0.8323	0	5.067	11	0.9279	440683	39106	401577	chr5	106306714	5	5	106306714	106306714	1	1	0.2141	188700	0.0487	5	106306714	*	rs66510862	R	5	105642415	chr5:105642415	rs66510862	a	g	0.7825	-0.0286	0.0077	0.0002231	105642415	106306714	5	106306714	5	106306714	*	R	0.215517	-3.71429
chr5:106307379:T:C	T	C	0.375	0.026	0.329	0.4745	0.0172	0.0099	0.08188	0	10.767	11	0.463	440683	39106	401577	chr5	106307379	5	5	106307379	106307379	1	1	0.375	330512	0.1455	5	106307379	*	rs4377686	Y	5	105643080	chr5:105643080	rs4377686	t	c	0.3918	-0.0232	0.0066	0.0004362	105643080	106307379	5	106307379	5	106307379	*	Y	1.73737	-3.51515
chr5:106309156:A:G	A	G	0.7857	0.0052	0.768	0.8171	0.0019	0.0116	0.8733	0	5.317	11	0.9148	440683	39106	401577	chr5	106309156	5	5	106309156	106309156	1	1	0.2143	188877	0.0491	5	106309156	*	rs55757840	R	5	105644857	chr5:105644857	rs55757840	a	g	0.7824	-0.0288	0.0077	0.0002015	105644857	106309156	5	106309156	5	106309156	*	R	0.163793	-3.74026
chr5:106309973:A:G	A	G	0.6503	0.0221	0.5929	0.7017	-0.02	0.01	0.04642	25.7	14.797	11	0.192	440683	39106	401577	chr5	106309973	5	5	106309973	106309973	1	1	0.3497	308214	0.1088	5	106309973	*	rs12517277	R	5	105645674	chr5:105645674	rs12517277	a	g	0.6284	0.0237	0.0066	0.000327	105645674	106309973	5	106309973	5	106309973	*	R	-2	3.59091
chr5:106312503:T:G	T	G	0.7837	0.0047	0.7694	0.8107	0.0028	0.0116	0.8072	0	4.478	11	0.9538	440683	39106	401577	chr5	106312503	5	5	106312503	106312503	1	1	0.2163	190639	0.0413	5	106312503	*	rs72787432	K	5	105648204	chr5:105648204	rs72787432	t	g	0.7782	-0.0294	0.0076	0.0001198	105648204	106312503	5	106312503	5	106312503	*	K	0.241379	-3.86842
chr5:106313719:G:T	T	G	0.2124	0.0048	0.1825	0.2289	-0.0042	0.0116	0.7207	0	4.564	11	0.9504	440683	39106	401577	chr5	106313719	5	5	106313719	106313719	1	1	0.2124	187202	0.0464	5	106313719	*	rs4334851	K	5	105649420	chr5:105649420	rs4334851	t	g	0.2164	0.0286	0.0077	0.0002231	105649420	106313719	5	106313719	5	106313719	*	K	-0.362069	3.71429
chr5:106314492:A:T	A	T	0.6491	0.0226	0.5887	0.7003	-0.0208	0.01	0.03813	25.6	14.794	11	0.1921	440683	39106	401577	chr5	106314492	5	5	106314492	106314492	1	1	0.3509	309271	0.1116	5	106314492	*	rs12520833	W	5	105650193	chr5:105650193	rs12520833	a	t	0.6276	0.0235	0.0066	0.0003672	105650193	106314492	5	106314492	5	106314492	*	W	-2.08	3.56061
chr5:106322031:A:G	A	G	0.782	0.0046	0.7667	0.8085	0.0021	0.0115	0.8565	0	5.952	11	0.8765	440683	39106	401577	chr5	106322031	5	5	106322031	106322031	1	1	0.218	192138	0.0418	5	106322031	*	rs13436804	R	5	105657732	chr5:105657732	rs13436804	a	g	0.7779	-0.0296	0.0076	0.0001076	105657732	106322031	5	106322031	5	106322031	*	R	0.182609	-3.89474
chr5:106322584:G:A	A	G	0.2163	0.0047	0.1886	0.2315	-0.0024	0.0115	0.8335	0	5.683	11	0.8937	440683	39106	401577	chr5	106322584	5	5	106322584	106322584	1	1	0.2163	190639	0.0429	5	106322584	*	rs6888141	R	5	105658285	chr5:105658285	rs6888141	a	g	0.2216	0.0292	0.0076	0.0001333	105658285	106322584	5	106322584	5	106322584	*	R	-0.208696	3.84211
chr5:106326668:G:A	A	G	0.2372	0.0074	0.206	0.2558	-0.004	0.0112	0.7225	0	8.138	11	0.7009	440683	39106	401577	chr5	106326668	5	5	106326668	106326668	1	1	0.2372	209060	0.0498	5	106326668	*	rs10039777	R	5	105662369	chr5:105662369	rs10039777	a	g	0.2427	0.0281	0.0074	0.0001568	105662369	106326668	5	106326668	5	106326668	*	R	-0.357143	3.7973
chr5:106326862:T:G	T	G	0.7828	0.0045	0.7691	0.81	0.0009	0.0115	0.9381	0	5.81	11	0.8857	440683	39106	401577	chr5	106326862	5	5	106326862	106326862	1	1	0.2172	191433	0.0409	5	106326862	*	rs7736226	K	5	105662563	chr5:105662563	rs7736226	t	g	0.779	-0.0302	0.0076	7.776e-05	105662563	106326862	5	106326862	5	106326862	*	K	0.0782609	-3.97368
chr5:106326863:A:C	A	C	0.7828	0.0045	0.7684	0.81	0.001	0.0115	0.9315	0	5.761	11	0.8888	440683	39106	401577	chr5	106326863	5	5	106326863	106326863	1	1	0.2172	191433	0.0416	5	106326863	*	rs7732205	M	5	105662564	chr5:105662564	rs7732205	a	c	0.779	-0.0302	0.0076	7.776e-05	105662564	106326863	5	106326863	5	106326863	*	M	0.0869565	-3.97368
chr5:106327742:G:C	C	G	0.2117	0.0049	0.1816	0.2303	-0.0042	0.0116	0.7164	0	5.918	11	0.8788	440683	39106	401577	chr5	106327742	5	5	106327742	106327742	1	1	0.2117	186585	0.0487	5	106327742	*	rs6876620	S	5	105663443	chr5:105663443	rs6876620	c	g	0.2161	0.0288	0.0077	0.0002015	105663443	106327742	5	106327742	5	106327742	*	S	-0.362069	3.74026
chr5:106327945:T:C	T	C	0.788	0.0051	0.7697	0.8184	0.004	0.0116	0.7286	0	5.947	11	0.8769	440683	39106	401577	chr5	106327945	5	5	106327945	106327945	1	1	0.212	186850	0.0487	5	106327945	*	rs6863010	Y	5	105663646	chr5:105663646	rs6863010	t	c	0.7839	-0.0288	0.0077	0.0002015	105663646	106327945	5	106327945	5	106327945	*	Y	0.344828	-3.74026
chr5:106332916:A:C	A	C	0.7884	0.0049	0.7702	0.8183	0.0042	0.0117	0.7168	0	6.269	11	0.8548	440683	39106	401577	chr5	106332916	5	5	106332916	106332916	1	1	0.2116	186497	0.0481	5	106332916	*	rs4368704	M	5	105668617	chr5:105668617	rs4368704	a	c	0.7837	-0.0292	0.0077	0.0001641	105668617	106332916	5	106332916	5	106332916	*	M	0.358974	-3.79221
chr5:106341149:C:T	T	C	0.3584	0.0228	0.2915	0.4177	0.019	0.01	0.05654	31.6	16.08	11	0.1382	440683	39106	401577	chr5	106341149	5	5	106341149	106341149	1	1	0.3584	315882	0.1262	5	106341149	*	rs34406576	Y	5	105676850	chr5:105676850	rs34406576	t	c	0.3788	-0.0235	0.0066	0.0003672	105676850	106341149	5	106341149	5	106341149	*	Y	1.9	-3.56061
chr5:106344147:G:A	A	G	0.3586	0.0228	0.2921	0.4177	0.019	0.01	0.05625	30.8	15.895	11	0.1451	440683	39106	401577	chr5	106344147	5	5	106344147	106344147	1	1	0.3586	316058	0.1256	5	106344147	*	rs56285294	R	5	105679848	chr5:105679848	rs56285294	a	g	0.379	-0.0235	0.0066	0.0003672	105679848	106344147	5	106344147	5	106344147	*	R	1.9	-3.56061
chr5:106346575:G:A	A	G	0.3586	0.0227	0.2914	0.4174	0.0196	0.01	0.04867	30.3	15.787	11	0.1492	440683	39106	401577	chr5	106346575	5	5	106346575	106346575	1	1	0.3586	316058	0.126	5	106346575	*	rs62377627	R	5	105682276	chr5:105682276	rs62377627	a	g	0.3789	-0.0238	0.0066	0.0003084	105682276	106346575	5	106346575	5	106346575	*	R	1.96	-3.60606
chr5:106356026:G:A	A	G	0.1455	0.0038	0.1346	0.163	-0.0031	0.0135	0.8211	0	6.597	11	0.8307	440683	39106	401577	chr5	106356026	5	5	106356026	106356026	1	1	0.1455	128239	0.0284	5	106356026	*	rs13153631	R	5	105691727	chr5:105691727	rs13153631	a	g	0.1547	0.0365	0.0088	3.324e-05	105691727	106356026	5	106356026	5	106356026	*	R	-0.22963	4.14773
chr5:106372351:A:G	A	G	0.8544	0.0038	0.8371	0.866	0.0022	0.0135	0.8727	0	7.078	11	0.7927	440683	39106	401577	chr5	106372351	5	5	106372351	106372351	1	1	0.1456	128327	0.0289	5	106372351	*	rs34853348	R	5	105708052	chr5:105708052	rs34853348	a	g	0.845	-0.0354	0.0088	5.697e-05	105708052	106372351	5	106372351	5	106372351	*	R	0.162963	-4.02273
chr5:106372681:G:A	A	G	0.1457	0.0038	0.1342	0.1628	-0.0023	0.0135	0.8623	0	6.935	11	0.8044	440683	39106	401577	chr5	106372681	5	5	106372681	106372681	1	1	0.1457	128415	0.0286	5	106372681	*	rs67180077	R	5	105708382	chr5:105708382	rs67180077	a	g	0.155	0.0354	0.0088	5.697e-05	105708382	106372681	5	106372681	5	106372681	*	R	-0.17037	4.02273
chr5:106376456:A:G	A	G	0.854	0.0037	0.837	0.8652	0.0023	0.0135	0.8631	0	7.116	11	0.7896	440683	39106	401577	chr5	106376456	5	5	106376456	106376456	1	1	0.146	128679	0.0282	5	106376456	*	rs35943758	R	5	105712157	chr5:105712157	rs35943758	a	g	0.8449	-0.0351	0.0088	6.582e-05	105712157	106376456	5	106376456	5	106376456	*	R	0.17037	-3.98864
chr5:106377990:C:T	T	C	0.0828	0.003	0.0802	0.0974	0.0049	0.0174	0.7766	0	8.772	11	0.6429	440683	39106	401577	chr5	106377990	5	5	106377990	106377990	1	1	0.0828	72977.1	0.0172	5	106377990	*	rs71592341	Y	5	105713691	chr5:105713691	rs71592341	t	c	0.0911	0.0402	0.0112	0.0003329	105713691	106377990	5	106377990	5	106377990	*	Y	0.281609	3.58929
chr5:106379079:T:C	T	C	0.8535	0.0036	0.8369	0.8626	0.003	0.0135	0.8253	0	6.939	11	0.804	440683	39106	401577	chr5	106379079	5	5	106379079	106379079	1	1	0.1465	129120	0.0257	5	106379079	*	rs72788922	Y	5	105714780	chr5:105714780	rs72788922	t	c	0.8446	-0.0352	0.0088	6.274e-05	105714780	106379079	5	106379079	5	106379079	*	Y	0.222222	-4
chr5:106380479:T:G	T	G	0.8511	0.0036	0.8338	0.8627	0.0072	0.0134	0.5903	0	7.024	11	0.7971	440683	39106	401577	chr5	106380479	5	5	106380479	106380479	1	1	0.1489	131235	0.0289	5	106380479	*	rs67585060	K	5	105716180	chr5:105716180	rs67585060	t	g	0.8423	-0.0365	0.0087	2.668e-05	105716180	106380479	5	106380479	5	106380479	*	K	0.537313	-4.1954
chr5:106382485:A:G	A	G	0.8538	0.0036	0.8373	0.8628	0.0039	0.0135	0.7748	0	6.758	11	0.8183	440683	39106	401577	chr5	106382485	5	5	106382485	106382485	1	1	0.1462	128856	0.0255	5	106382485	*	rs3924743	R	5	105718186	chr5:105718186	rs3924743	a	g	0.8448	-0.0351	0.0088	6.582e-05	105718186	106382485	5	106382485	5	106382485	*	R	0.288889	-3.98864
chr5:106383301:A:G	A	G	0.853	0.0036	0.8366	0.8643	0.0017	0.0135	0.898	0	7.173	11	0.7849	440683	39106	401577	chr5	106383301	5	5	106383301	106383301	1	1	0.147	129561	0.0277	5	106383301	*	rs67348475	R	5	105719002	chr5:105719002	rs67348475	a	g	0.8446	-0.0352	0.0088	6.274e-05	105719002	106383301	5	106383301	5	106383301	*	R	0.125926	-4
chr5:106384823:T:C	T	C	0.854	0.0037	0.8371	0.8652	0.002	0.0135	0.8849	0	7.046	11	0.7954	440683	39106	401577	chr5	106384823	5	5	106384823	106384823	1	1	0.146	128679	0.0281	5	106384823	*	rs35358777	Y	5	105720524	chr5:105720524	rs35358777	t	c	0.8449	-0.0348	0.0088	7.596e-05	105720524	106384823	5	106384823	5	106384823	*	Y	0.148148	-3.95455
chr5:106386448:T:G	T	G	0.8529	0.0036	0.837	0.8627	0.002	0.0134	0.8821	0	7.05	11	0.795	440683	39106	401577	chr5	106386448	5	5	106386448	106386448	1	1	0.1471	129649	0.0257	5	106386448	*	rs4957659	K	5	105722149	chr5:105722149	rs4957659	t	g	0.8445	-0.0352	0.0088	6.274e-05	105722149	106386448	5	106386448	5	106386448	*	K	0.149254	-4
chr5:106387209:A:C	A	C	0.8541	0.0038	0.8371	0.8657	0.0019	0.0135	0.8907	0	7.082	11	0.7924	440683	39106	401577	chr5	106387209	5	5	106387209	106387209	1	1	0.1459	128591	0.0286	5	106387209	*	rs66632046	M	5	105722910	chr5:105722910	rs66632046	a	c	0.8449	-0.0347	0.0088	7.966e-05	105722910	106387209	5	106387209	5	106387209	*	M	0.140741	-3.94318
chr5:106390025:G:A	A	G	0.1456	0.0038	0.1341	0.1626	-0.0025	0.0135	0.8516	0	6.839	11	0.812	440683	39106	401577	chr5	106390025	5	5	106390025	106390025	1	1	0.1456	128327	0.0285	5	106390025	*	rs13184452	R	5	105725726	chr5:105725726	rs13184452	a	g	0.1551	0.0348	0.0088	7.596e-05	105725726	106390025	5	106390025	5	106390025	*	R	-0.185185	3.95455
chr5:106397144:C:T	T	C	0.1507	0.0039	0.1408	0.166	-0.0042	0.0133	0.7521	0	7.392	11	0.7665	440683	39106	401577	chr5	106397144	5	5	106397144	106397144	1	1	0.1507	132822	0.0252	5	106397144	*	rs34350262	Y	5	105732845	chr5:105732845	rs34350262	t	c	0.1593	0.0353	0.0087	4.865e-05	105732845	106397144	5	106397144	5	106397144	*	Y	-0.315789	4.05747
chr5:106399753:C:A	A	C	0.1509	0.0038	0.1409	0.167	-0.0034	0.0133	0.8011	0	7.599	11	0.7487	440683	39106	401577	chr5	106399753	5	5	106399753	106399753	1	1	0.1509	132998	0.0261	5	106399753	*	rs34655273	M	5	105735454	chr5:105735454	rs34655273	a	c	0.1595	0.0353	0.0087	4.865e-05	105735454	106399753	5	106399753	5	106399753	*	M	-0.255639	4.05747
chr5:106400649:T:C	T	C	0.9172	0.0031	0.9033	0.9201	-0.0052	0.0174	0.7657	0	8.367	11	0.6801	440683	39106	401577	chr5	106400649	5	5	106400649	106400649	1	1	0.0828	72977.1	0.0168	5	106400649	*	rs67428070	Y	5	105736350	chr5:105736350	rs67428070	t	c	0.909	-0.0414	0.0113	0.0002511	105736350	106400649	5	106400649	5	106400649	*	Y	-0.298851	-3.66372
chr5:106401090:G:A	A	G	0.1498	0.004	0.1374	0.1652	-0.004	0.0134	0.7625	0	7.827	11	0.7287	440683	39106	401577	chr5	106401090	5	5	106401090	106401090	1	1	0.1498	132029	0.0278	5	106401090	*	rs34016387	R	5	105736791	chr5:105736791	rs34016387	a	g	0.159	0.0354	0.0087	4.631e-05	105736791	106401090	5	106401090	5	106401090	*	R	-0.298507	4.06897
chr5:106401404:A:G	A	G	0.8511	0.0042	0.8348	0.8638	0.0044	0.0134	0.7431	0	7.566	11	0.7516	440683	39106	401577	chr5	106401404	5	5	106401404	106401404	1	1	0.1489	131235	0.029	5	106401404	*	rs34699238	R	5	105737105	chr5:105737105	rs34699238	a	g	0.8412	-0.0351	0.0087	5.368e-05	105737105	106401404	5	106401404	5	106401404	*	R	0.328358	-4.03448
chr5:106404036:A:G	A	G	0.8512	0.0042	0.8351	0.8633	0.0049	0.0134	0.7143	0	7.544	11	0.7535	440683	39106	401577	chr5	106404036	5	5	106404036	106404036	1	1	0.1488	131147	0.0282	5	106404036	*	rs72788939	R	5	105739737	chr5:105739737	rs72788939	a	g	0.8412	-0.0352	0.0087	5.111e-05	105739737	106404036	5	106404036	5	106404036	*	R	0.365672	-4.04598
chr5:106412097:T:G	T	G	0.8513	0.0043	0.8352	0.8633	0.0043	0.0134	0.7495	0	7.103	11	0.7907	440683	39106	401577	chr5	106412097	5	5	106412097	106412097	1	1	0.1487	131059	0.0281	5	106412097	*	rs34750137	K	5	105747798	chr5:105747798	rs34750137	t	g	0.8414	-0.0354	0.0087	4.631e-05	105747798	106412097	5	106412097	5	106412097	*	K	0.320896	-4.06897
chr5:106413056:G:A	A	G	0.149	0.0042	0.1364	0.165	-0.0043	0.0134	0.7504	0	6.97	11	0.8015	440683	39106	401577	chr5	106413056	5	5	106413056	106413056	1	1	0.149	131324	0.0286	5	106413056	*	rs34718614	R	5	105748757	chr5:105748757	rs34718614	a	g	0.1586	0.0354	0.0087	4.631e-05	105748757	106413056	5	106413056	5	106413056	*	R	-0.320896	4.06897
chr5:106413424:C:G	C	G	0.8502	0.004	0.8352	0.8623	0.0029	0.0134	0.8313	0	7.081	11	0.7925	440683	39106	401577	chr5	106413424	5	5	106413424	106413424	1	1	0.1498	132029	0.0271	5	106413424	*	rs34524115	S	5	105749125	chr5:105749125	rs34524115	c	g	0.8411	-0.0355	0.0087	4.407e-05	105749125	106413424	5	106413424	5	106413424	*	S	0.216418	-4.08046
chr5:106418427:G:A	A	G	0.1523	0.0042	0.1393	0.1672	-0.0038	0.0133	0.7759	0	8.21	11	0.6944	440683	39106	401577	chr5	106418427	5	5	106418427	106418427	1	1	0.1523	134232	0.0279	5	106418427	*	rs36104185	R	5	105754128	chr5:105754128	rs36104185	a	g	0.1631	0.0351	0.0086	4.347e-05	105754128	106418427	5	106418427	5	106418427	*	R	-0.285714	4.0814
chr5:106419543:A:C	A	C	0.8465	0.0041	0.8319	0.8599	0.0052	0.0133	0.6954	0	8.114	11	0.703	440683	39106	401577	chr5	106419543	5	5	106419543	106419543	1	1	0.1535	135290	0.028	5	106419543	*	rs13166261	M	5	105755244	chr5:105755244	rs13166261	a	c	0.8362	-0.0341	0.0086	7.134e-05	105755244	106419543	5	106419543	5	106419543	*	M	0.390977	-3.96512
chr5:106421065:G:A	A	G	0.6713	0.0194	0.5716	0.7018	-0.0172	0.0103	0.09251	8.5	12.025	11	0.3617	440683	39106	401577	chr5	106421065	5	5	106421065	106421065	1	1	0.3287	289705	0.1302	5	106421065	*	rs28759714	R	5	105756766	chr5:105756766	rs28759714	a	g	0.6654	0.0244	0.0068	0.0003368	105756766	106421065	5	106421065	5	106421065	*	R	-1.6699	3.58824
chr5:106421599:C:T	T	C	0.1548	0.0042	0.1414	0.169	-0.003	0.0132	0.8178	0	7.77	11	0.7338	440683	39106	401577	chr5	106421599	5	5	106421599	106421599	1	1	0.1548	136435	0.0276	5	106421599	*	rs35641202	Y	5	105757300	chr5:105757300	rs35641202	t	c	0.1642	0.0342	0.0086	6.793e-05	105757300	106421599	5	106421599	5	106421599	*	Y	-0.227273	3.97674
chr5:106423062:G:A	A	G	0.1498	0.004	0.1381	0.1658	-0.0044	0.0134	0.7426	0	6.779	11	0.8167	440683	39106	401577	chr5	106423062	5	5	106423062	106423062	1	1	0.1498	132029	0.0277	5	106423062	*	rs34459153	R	5	105758763	chr5:105758763	rs34459153	a	g	0.1595	0.0341	0.0087	8.712e-05	105758763	106423062	5	106423062	5	106423062	*	R	-0.328358	3.91954
chr5:106423260:G:T	T	G	0.1499	0.004	0.1381	0.1658	-0.0043	0.0134	0.7491	0	6.817	11	0.8137	440683	39106	401577	chr5	106423260	5	5	106423260	106423260	1	1	0.1499	132117	0.0277	5	106423260	*	rs13162757	K	5	105758961	chr5:105758961	rs13162757	t	g	0.1595	0.0341	0.0087	8.712e-05	105758961	106423260	5	106423260	5	106423260	*	K	-0.320896	3.91954
chr5:106423287:C:G	C	G	0.8501	0.004	0.8342	0.8619	0.0043	0.0134	0.748	0	6.813	11	0.814	440683	39106	401577	chr5	106423287	5	5	106423287	106423287	1	1	0.1499	132117	0.0277	5	106423287	*	rs13167810	S	5	105758988	chr5:105758988	rs13167810	c	g	0.8405	-0.0341	0.0087	8.712e-05	105758988	106423287	5	106423287	5	106423287	*	S	0.320896	-3.91954
chr5:106424142:C:T	T	C	0.1499	0.004	0.1381	0.1658	-0.0045	0.0134	0.7388	0	6.797	11	0.8153	440683	39106	401577	chr5	106424142	5	5	106424142	106424142	1	1	0.1499	132117	0.0277	5	106424142	*	rs2089193	Y	5	105759843	chr5:105759843	rs2089193	t	c	0.1595	0.034	0.0087	9.138e-05	105759843	106424142	5	106424142	5	106424142	*	Y	-0.335821	3.90805
chr5:106425337:T:A	A	T	0.1531	0.0041	0.1397	0.1676	-0.0049	0.0133	0.714	0	7.655	11	0.7438	440683	39106	401577	chr5	106425337	5	5	106425337	106425337	1	1	0.1531	134937	0.0279	5	106425337	*	rs67054984	W	5	105761038	chr5:105761038	rs67054984	a	t	0.1638	0.0341	0.0086	7.134e-05	105761038	106425337	5	106425337	5	106425337	*	W	-0.368421	3.96512
chr5:106431318:T:C	T	C	0.8466	0.0041	0.8316	0.8601	0.0054	0.0133	0.6825	0	7.785	11	0.7324	440683	39106	401577	chr5	106431318	5	5	106431318	106431318	1	1	0.1534	135202	0.0285	5	106431318	*	rs35786159	Y	5	105767019	chr5:105767019	rs35786159	t	c	0.8362	-0.0341	0.0086	7.134e-05	105767019	106431318	5	106431318	5	106431318	*	Y	0.406015	-3.96512
chr5:106431419:T:A	A	T	0.6721	0.0192	0.5723	0.7019	-0.0183	0.0103	0.07435	8.1	11.975	11	0.3656	440683	39106	401577	chr5	106431419	5	5	106431419	106431419	1	1	0.3279	289000	0.1296	5	106431419	*	rs7732312	W	5	105767120	chr5:105767120	rs7732312	a	t	0.6661	0.0243	0.0068	0.0003562	105767120	106431419	5	106431419	5	106431419	*	W	-1.7767	3.57353
chr5:106431424:G:A	A	G	0.1534	0.0041	0.1399	0.1684	-0.0054	0.0133	0.6832	0	7.801	11	0.731	440683	39106	401577	chr5	106431424	5	5	106431424	106431424	1	1	0.1534	135202	0.0285	5	106431424	*	rs71575404	R	5	105767125	chr5:105767125	rs71575404	a	g	0.1638	0.0341	0.0086	7.134e-05	105767125	106431424	5	106431424	5	106431424	*	R	-0.406015	3.96512
chr5:106433091:A:C	A	C	0.8467	0.0041	0.8319	0.8601	0.0055	0.0133	0.6799	0	7.803	11	0.7308	440683	39106	401577	chr5	106433091	5	5	106433091	106433091	1	1	0.1533	135113	0.0282	5	106433091	*	rs1504964	M	5	105768792	chr5:105768792	rs1504964	a	c	0.8362	-0.0341	0.0086	7.134e-05	105768792	106433091	5	106433091	5	106433091	*	M	0.413534	-3.96512
chr5:106433190:A:C	A	C	0.8471	0.0042	0.8319	0.8603	0.0063	0.0133	0.6374	0	7.546	11	0.7533	440683	39106	401577	chr5	106433190	5	5	106433190	106433190	1	1	0.1529	134761	0.0284	5	106433190	*	rs1504963	M	5	105768891	chr5:105768891	rs1504963	a	c	0.8364	-0.0343	0.0086	6.468e-05	105768891	106433190	5	106433190	5	106433190	*	M	0.473684	-3.98837
chr5:106433855:A:C	A	C	0.8467	0.0041	0.8319	0.8601	0.0054	0.0133	0.6847	0	7.828	11	0.7286	440683	39106	401577	chr5	106433855	5	5	106433855	106433855	1	1	0.1533	135113	0.0282	5	106433855	*	rs7442883	M	5	105769556	chr5:105769556	rs7442883	a	c	0.8362	-0.0341	0.0086	7.134e-05	105769556	106433855	5	106433855	5	106433855	*	M	0.406015	-3.96512
chr5:106433957:T:C	T	C	0.8467	0.0041	0.8319	0.8601	0.0054	0.0133	0.6823	0	7.825	11	0.7289	440683	39106	401577	chr5	106433957	5	5	106433957	106433957	1	1	0.1533	135113	0.0282	5	106433957	*	rs1504962	Y	5	105769658	chr5:105769658	rs1504962	t	c	0.8362	-0.0341	0.0086	7.134e-05	105769658	106433957	5	106433957	5	106433957	*	Y	0.406015	-3.96512
chr5:106434220:G:T	T	G	0.1533	0.0042	0.1399	0.1678	-0.0052	0.0133	0.6957	0	7.681	11	0.7416	440683	39106	401577	chr5	106434220	5	5	106434220	106434220	1	1	0.1533	135113	0.0279	5	106434220	*	rs1847604	K	5	105769921	chr5:105769921	rs1847604	t	g	0.1638	0.034	0.0086	7.491e-05	105769921	106434220	5	106434220	5	106434220	*	K	-0.390977	3.95349
chr5:106434475:G:T	T	G	0.1533	0.0042	0.1399	0.1678	-0.0052	0.0133	0.6958	0	7.683	11	0.7414	440683	39106	401577	chr5	106434475	5	5	106434475	106434475	1	1	0.1533	135113	0.0279	5	106434475	*	rs35991455	K	5	105770176	chr5:105770176	rs35991455	t	g	0.1638	0.034	0.0086	7.491e-05	105770176	106434475	5	106434475	5	106434475	*	K	-0.390977	3.95349
chr5:106434646:G:C	C	G	0.1533	0.0042	0.1399	0.1681	-0.0053	0.0133	0.6917	0	7.822	11	0.7291	440683	39106	401577	chr5	106434646	5	5	106434646	106434646	1	1	0.1533	135113	0.0282	5	106434646	*	rs67920975	S	5	105770347	chr5:105770347	rs67920975	c	g	0.1637	0.0339	0.0086	7.865e-05	105770347	106434646	5	106434646	5	106434646	*	S	-0.398496	3.94186
chr5:106435408:G:T	T	G	0.1532	0.0042	0.1399	0.1678	-0.0052	0.0133	0.6977	0	7.683	11	0.7414	440683	39106	401577	chr5	106435408	5	5	106435408	106435408	1	1	0.1532	135025	0.0279	5	106435408	*	rs13164826	K	5	105771109	chr5:105771109	rs13164826	t	g	0.1638	0.034	0.0086	7.491e-05	105771109	106435408	5	106435408	5	106435408	*	K	-0.390977	3.95349
chr5:106435854:G:C	C	G	0.1535	0.0041	0.1399	0.1684	-0.0059	0.0133	0.6563	0	7.747	11	0.7357	440683	39106	401577	chr5	106435854	5	5	106435854	106435854	1	1	0.1535	135290	0.0285	5	106435854	*	rs34017754	S	5	105771555	chr5:105771555	rs34017754	c	g	0.1638	0.034	0.0086	7.491e-05	105771555	106435854	5	106435854	5	106435854	*	S	-0.443609	3.95349
chr5:106436931:C:T	T	C	0.1535	0.0044	0.1399	0.1694	-0.0052	0.0133	0.6977	0	7.796	11	0.7314	440683	39106	401577	chr5	106436931	5	5	106436931	106436931	1	1	0.1535	135290	0.0295	5	106436931	*	rs11951214	Y	5	105772632	chr5:105772632	rs11951214	t	c	0.1639	0.0344	0.0086	6.157e-05	105772632	106436931	5	106436931	5	106436931	*	Y	-0.390977	4
chr5:106443656:A:G	A	G	0.8468	0.0041	0.8323	0.8602	0.0056	0.0133	0.6748	0	7.575	11	0.7508	440683	39106	401577	chr5	106443656	5	5	106443656	106443656	1	1	0.1532	135025	0.0279	5	106443656	*	rs13162445	R	5	105779357	chr5:105779357	rs13162445	a	g	0.8362	-0.0343	0.0086	6.468e-05	105779357	106443656	5	106443656	5	106443656	*	R	0.421053	-3.98837
chr5:106443962:A:G	A	G	0.8467	0.0041	0.832	0.8601	0.0054	0.0133	0.6827	0	7.722	11	0.7379	440683	39106	401577	chr5	106443962	5	5	106443962	106443962	1	1	0.1533	135113	0.0281	5	106443962	*	rs34960206	R	5	105779663	chr5:105779663	rs34960206	a	g	0.8362	-0.0343	0.0086	6.468e-05	105779663	106443962	5	106443962	5	106443962	*	R	0.406015	-3.98837
chr5:106444755:G:A	A	G	0.1532	0.0042	0.1399	0.1678	-0.0051	0.0133	0.6986	0	7.599	11	0.7487	440683	39106	401577	chr5	106444755	5	5	106444755	106444755	1	1	0.1532	135025	0.0279	5	106444755	*	rs13185220	R	5	105780456	chr5:105780456	rs13185220	a	g	0.1637	0.0342	0.0086	6.793e-05	105780456	106444755	5	106444755	5	106444755	*	R	-0.383459	3.97674
chr5:106445433:A:G	A	G	0.8468	0.0041	0.8325	0.8601	0.005	0.0133	0.7068	0	7.94	11	0.7187	440683	39106	401577	chr5	106445433	5	5	106445433	106445433	1	1	0.1532	135025	0.0276	5	106445433	*	rs11957900	R	5	105781134	chr5:105781134	rs11957900	a	g	0.8363	-0.0341	0.0086	7.134e-05	105781134	106445433	5	106445433	5	106445433	*	R	0.37594	-3.96512
chr5:106446547:T:A	A	T	0.1773	0.0076	0.1593	0.193	-0.0076	0.0126	0.5465	0	7.292	11	0.775	440683	39106	401577	chr5	106446547	5	5	106446547	106446547	1	1	0.1773	156266	0.0337	5	106446547	*	rs35543220	W	5	105782248	chr5:105782248	rs35543220	a	t	0.1884	0.0302	0.0082	0.0002174	105782248	106446547	5	106446547	5	106446547	*	W	-0.603175	3.68293
chr5:106446554:A:C	A	C	0.8462	0.0043	0.8323	0.8598	0.0042	0.0133	0.7513	0	8.185	11	0.6967	440683	39106	401577	chr5	106446554	5	5	106446554	106446554	1	1	0.1538	135554	0.0275	5	106446554	*	rs35988240	M	5	105782255	chr5:105782255	rs35988240	a	c	0.837	-0.0332	0.0087	0.0001333	105782255	106446554	5	106446554	5	106446554	*	M	0.315789	-3.81609
chr5:106449235:C:T	T	C	0.1541	0.0045	0.1402	0.1678	-0.0031	0.0133	0.8128	0	8.309	11	0.6854	440683	39106	401577	chr5	106449235	5	5	106449235	106449235	1	1	0.1541	135819	0.0276	5	106449235	*	rs68108346	Y	5	105784936	chr5:105784936	rs68108346	t	c	0.1648	0.0335	0.0086	9.545e-05	105784936	106449235	5	106449235	5	106449235	*	Y	-0.233083	3.89535
chr5:106450739:G:A	A	G	0.1536	0.0046	0.1399	0.1675	-0.004	0.0133	0.7623	0	7.688	11	0.741	440683	39106	401577	chr5	106450739	5	5	106450739	106450739	1	1	0.1536	135378	0.0276	5	106450739	*	rs72790788	R	5	105786440	chr5:105786440	rs72790788	a	g	0.1645	0.0335	0.0086	9.545e-05	105786440	106450739	5	106450739	5	106450739	*	R	-0.300752	3.89535
chr5:106451139:T:G	T	G	0.846	0.0045	0.8312	0.8599	0.0033	0.0133	0.8033	0	8.227	11	0.6929	440683	39106	401577	chr5	106451139	5	5	106451139	106451139	1	1	0.154	135730	0.0287	5	106451139	*	rs34242223	K	5	105786840	chr5:105786840	rs34242223	t	g	0.8353	-0.0337	0.0086	8.667e-05	105786840	106451139	5	106451139	5	106451139	*	K	0.24812	-3.9186
chr5:106451554:A:G	A	G	0.846	0.0045	0.8312	0.8599	0.0036	0.0133	0.7835	0	8.139	11	0.7008	440683	39106	401577	chr5	106451554	5	5	106451554	106451554	1	1	0.154	135730	0.0287	5	106451554	*	rs34948388	R	5	105787255	chr5:105787255	rs34948388	a	g	0.8353	-0.0336	0.0086	9.096e-05	105787255	106451554	5	106451554	5	106451554	*	R	0.270677	-3.90698
chr5:106455568:G:A	A	G	0.1864	0.0073	0.1706	0.2021	-0.0086	0.0123	0.4846	0	6.305	11	0.8522	440683	39106	401577	chr5	106455568	5	5	106455568	106455568	1	1	0.1864	164287	0.0315	5	106455568	*	rs972802	R	5	105791269	chr5:105791269	rs972802	a	g	0.1991	0.0289	0.008	0.0002814	105791269	106455568	5	106455568	5	106455568	*	R	-0.699187	3.6125
chr5:106456147:T:C	T	C	0.8135	0.0071	0.7969	0.8293	0.0078	0.0123	0.5283	0	6.791	11	0.8157	440683	39106	401577	chr5	106456147	5	5	106456147	106456147	1	1	0.1865	164375	0.0324	5	106456147	*	rs9687931	Y	5	105791848	chr5:105791848	rs9687931	t	c	0.8004	-0.0287	0.008	0.0003101	105791848	106456147	5	106456147	5	106456147	*	Y	0.634146	-3.5875
chr5:106457739:T:G	T	G	0.8137	0.007	0.7969	0.8296	0.0071	0.0123	0.5616	0	7.121	11	0.7892	440683	39106	401577	chr5	106457739	5	5	106457739	106457739	1	1	0.1863	164198	0.0327	5	106457739	*	rs11960258	K	5	105793440	chr5:105793440	rs11960258	t	g	0.8008	-0.0283	0.0081	0.0004477	105793440	106457739	5	106457739	5	106457739	*	K	0.577236	-3.49383
chr5:106460878:G:A	A	G	0.469	0.009	0.4189	0.4849	0.0068	0.0096	0.4801	0	7.838	11	0.7277	440683	39106	401577	chr5	106460878	5	5	106460878	106460878	1	1	0.469	413361	0.066	5	106460878	*	rs13187915	R	5	105796579	chr5:105796579	rs13187915	a	g	0.4794	0.0268	0.0064	2.715e-05	105796579	106460878	5	106460878	5	106460878	*	R	0.708333	4.1875
chr5:106461910:T:A	A	T	0.4921	0.0105	0.4411	0.5129	0.0043	0.0096	0.6544	3.6	11.408	11	0.4097	440683	39106	401577	chr5	106461910	5	5	106461910	106461910	1	1	0.4921	433720	0.0718	5	106461910	*	rs4958078	W	5	105797611	chr5:105797611	rs4958078	a	t	0.5043	0.0271	0.0064	2.205e-05	105797611	106461910	5	106461910	5	106461910	*	W	0.447917	4.23438
chr5:106461990:G:A	A	G	0.469	0.0091	0.4187	0.4851	0.0065	0.0096	0.5024	0	8.122	11	0.7023	440683	39106	401577	chr5	106461990	5	5	106461990	106461990	1	1	0.469	413361	0.0664	5	106461990	*	rs11242582	R	5	105797691	chr5:105797691	rs11242582	a	g	0.4797	0.027	0.0064	2.364e-05	105797691	106461990	5	106461990	5	106461990	*	R	0.677083	4.21875
chr5:106466130:G:A	A	G	0.4958	0.0111	0.4478	0.5187	0.0077	0.0096	0.4256	16.7	13.209	11	0.2799	440683	39106	401577	chr5	106466130	5	5	106466130	106466130	1	1	0.4958	436981	0.0709	5	106466130	*	rs10060048	R	5	105801831	chr5:105801831	rs10060048	a	g	0.5095	0.0254	0.0064	6.981e-05	105801831	106466130	5	106466130	5	106466130	*	R	0.802083	3.96875
chr5:106466942:G:A	A	G	0.1367	0.0044	0.1193	0.1434	-0.031	0.0142	0.02844	0	6.715	11	0.8217	440683	39106	401577	chr5	106466942	5	5	106466942	106466942	1	1	0.1367	120483	0.0241	5	106466942	*	rs72792613	R	5	105802643	chr5:105802643	rs72792613	a	g	0.14	0.0336	0.0093	0.0003113	105802643	106466942	5	106466942	5	106466942	*	R	-2.1831	3.6129
chr5:106468982:T:C	T	C	0.5074	0.0123	0.483	0.5609	-0.0076	0.0096	0.4285	10.1	12.242	11	0.3458	440683	39106	401577	chr5	106468982	5	5	106468982	106468982	1	1	0.4926	434161	0.0779	5	106468982	*	rs7706267	Y	5	105804683	chr5:105804683	rs7706267	t	c	0.4915	-0.0253	0.0064	7.455e-05	105804683	106468982	5	106468982	5	106468982	*	Y	-0.791667	-3.95312
chr5:106469531:G:A	A	G	0.5124	0.0109	0.4488	0.5342	-0.0013	0.0096	0.8914	18.7	13.528	11	0.2602	440683	39106	401577	chr5	106469531	5	5	106469531	106469531	1	1	0.4876	429754	0.0854	5	106469531	*	rs1910786	R	5	105805232	chr5:105805232	rs1910786	a	g	0.5243	0.0267	0.0064	2.909e-05	105805232	106469531	5	106469531	5	106469531	*	R	-0.135417	4.17188
chr5:106473100:G:A	A	G	0.5378	0.0116	0.4606	0.5544	-0.0052	0.0096	0.5839	30.1	15.735	11	0.1512	440683	39106	401577	chr5	106473100	5	5	106473100	106473100	1	1	0.4622	407367	0.0938	5	106473100	*	rs7712742	R	5	105808801	chr5:105808801	rs7712742	a	g	0.5441	0.026	0.0064	4.684e-05	105808801	106473100	5	106473100	5	106473100	*	R	-0.541667	4.0625
chr5:106478208:A:G	A	G	0.5053	0.0087	0.4894	0.567	-0.0027	0.0096	0.7739	0	9.092	11	0.6134	440683	39106	401577	chr5	106478208	5	5	106478208	106478208	1	1	0.4947	436012	0.0776	5	106478208	*	rs12656494	R	5	105813909	chr5:105813909	rs12656494	a	g	0.4954	-0.0248	0.0064	0.0001032	105813909	106478208	5	106478208	5	106478208	*	R	-0.28125	-3.875
chr5:106482780:A:G	A	G	0.4566	0.0114	0.4406	0.5332	0.0023	0.0096	0.806	30.6	15.843	11	0.147	440683	39106	401577	chr5	106482780	5	5	106482780	106482780	1	1	0.4566	402432	0.0926	5	106482780	*	rs7720068	R	5	105818481	chr5:105818481	rs7720068	a	g	0.4504	-0.0247	0.0064	0.00011	105818481	106482780	5	106482780	5	106482780	*	R	0.239583	-3.85937
chr5:106485616:T:C	T	C	0.4555	0.0114	0.4395	0.5322	0.0033	0.0096	0.7319	32.7	16.347	11	0.1287	440683	39106	401577	chr5	106485616	5	5	106485616	106485616	1	1	0.4555	401462	0.0927	5	106485616	*	rs6596671	Y	5	105821317	chr5:105821317	rs6596671	t	c	0.4492	-0.0247	0.0064	0.00011	105821317	106485616	5	106485616	5	106485616	*	Y	0.34375	-3.85937
chr5:106487463:T:C	T	C	0.5054	0.0087	0.4894	0.567	-0.0027	0.0096	0.7738	0	9.002	11	0.6217	440683	39106	401577	chr5	106487463	5	5	106487463	106487463	1	1	0.4946	435924	0.0776	5	106487463	*	rs9327963	Y	5	105823164	chr5:105823164	rs9327963	t	c	0.4954	-0.0248	0.0064	0.0001032	105823164	106487463	5	106487463	5	106487463	*	Y	-0.28125	-3.875
chr5:106489459:G:A	A	G	0.5412	0.0106	0.4671	0.5604	-0.0019	0.0096	0.8437	32.3	16.24	11	0.1325	440683	39106	401577	chr5	106489459	5	5	106489459	106489459	1	1	0.4588	404371	0.0933	5	106489459	*	rs4612048	R	5	105825160	chr5:105825160	rs4612048	a	g	0.5494	0.0239	0.0064	0.0001825	105825160	106489459	5	106489459	5	106489459	*	R	-0.197917	3.73438
chr5:106492488:A:G	A	G	0.505	0.0088	0.4887	0.5664	-0.0029	0.0096	0.7648	0	9.183	11	0.605	440683	39106	401577	chr5	106492488	5	5	106492488	106492488	1	1	0.495	436276	0.0777	5	106492488	*	rs10477867	R	5	105828189	chr5:105828189	rs10477867	a	g	0.4951	-0.025	0.0064	9.067e-05	105828189	106492488	5	106492488	5	106492488	*	R	-0.302083	-3.90625
chr5:106493107:A:G	A	G	0.4578	0.0106	0.4391	0.5321	0.003	0.0096	0.7547	32.4	16.266	11	0.1315	440683	39106	401577	chr5	106493107	5	5	106493107	106493107	1	1	0.4578	403489	0.093	5	106493107	*	rs10076696	V	5	105828808	chr5:105828808	rs10076696	a	g	0.4535	-0.024	0.0068	0.0004211	105828808	106493107	5	106493107	5	106493107	*	V	0.3125	-3.52941
chr5:106497647:A:T	A	T	0.4615	0.0106	0.4437	0.5379	0.0047	0.0096	0.624	31.2	15.996	11	0.1413	440683	39106	401577	chr5	106497647	5	5	106497647	106497647	1	1	0.4615	406750	0.0942	5	106497647	*	rs6895077	W	5	105833348	chr5:105833348	rs6895077	a	t	0.4534	-0.0267	0.0064	2.909e-05	105833348	106497647	5	106497647	5	106497647	*	W	0.489583	-4.17188
chr5:106499907:G:A	A	G	0.5384	0.0107	0.4619	0.5563	-0.0046	0.0096	0.6315	32.4	16.266	11	0.1315	440683	39106	401577	chr5	106499907	5	5	106499907	106499907	1	1	0.4616	406839	0.0944	5	106499907	*	rs6895147	R	5	105835608	chr5:105835608	rs6895147	a	g	0.5468	0.0266	0.0064	3.116e-05	105835608	106499907	5	106499907	5	106499907	*	R	-0.479167	4.15625
chr5:106500280:G:A	A	G	0.5384	0.0106	0.4619	0.5563	-0.0048	0.0096	0.6152	33	16.421	11	0.1262	440683	39106	401577	chr5	106500280	5	5	106500280	106500280	1	1	0.4616	406839	0.0944	5	106500280	*	rs6859238	R	5	105835981	chr5:105835981	rs6859238	a	g	0.5465	0.0266	0.0064	3.116e-05	105835981	106500280	5	106500280	5	106500280	*	R	-0.5	4.15625
chr5:106511225:C:G	C	G	0.4599	0.0104	0.4415	0.5336	0.0011	0.0096	0.9084	28.8	15.441	11	0.1632	440683	39106	401577	chr5	106511225	5	5	106511225	106511225	1	1	0.4599	405340	0.0921	5	106511225	*	rs6888918	B	5	105846926	chr5:105846926	rs6888918	c	g	0.4504	-0.0247	0.0064	0.00011	105846926	106511225	5	106511225	5	106511225	*	B	0.114583	-3.85937
chr5:106514194:T:C	T	C	0.4584	0.0102	0.4407	0.5329	0.0018	0.0096	0.8476	30.3	15.792	11	0.149	440683	39106	401577	chr5	106514194	5	5	106514194	106514194	1	1	0.4584	404018	0.0922	5	106514194	*	rs4513678	Y	5	105849895	chr5:105849895	rs4513678	t	c	0.4494	-0.0248	0.0064	0.0001032	105849895	106514194	5	106514194	5	106514194	*	Y	0.1875	-3.875
chr5:106514918:G:T	T	G	0.5363	0.0105	0.4603	0.5536	-0.0031	0.0096	0.7457	28.3	15.337	11	0.1676	440683	39106	401577	chr5	106514918	5	5	106514918	106514918	1	1	0.4637	408689	0.0933	5	106514918	*	rs6869698	K	5	105850619	chr5:105850619	rs6869698	t	g	0.5456	0.0269	0.0064	2.534e-05	105850619	106514918	5	106514918	5	106514918	*	K	-0.322917	4.20312
chr5:106517219:T:C	T	C	0.459	0.0105	0.44	0.5324	0.0008	0.0096	0.9309	30.6	15.84	11	0.1472	440683	39106	401577	chr5	106517219	5	5	106517219	106517219	1	1	0.459	404547	0.0924	5	106517219	*	rs4958080	Y	5	105852920	chr5:105852920	rs4958080	t	c	0.4498	-0.0248	0.0064	0.0001032	105852920	106517219	5	106517219	5	106517219	*	Y	0.0833333	-3.875
chr5:106518364:A:T	A	T	0.4887	0.0103	0.4651	0.5505	0.0018	0.0096	0.849	0	10.89	11	0.4525	440683	39106	401577	chr5	106518364	5	5	106518364	106518364	1	1	0.4887	430724	0.0854	5	106518364	*	rs4957660	W	5	105854065	chr5:105854065	rs4957660	a	t	0.4754	-0.0224	0.0064	0.0004528	105854065	106518364	5	106518364	5	106518364	*	W	0.1875	-3.5
chr5:106518430:G:A	A	G	0.5423	0.0095	0.4662	0.5584	-0.0003	0.0096	0.971	27	15.065	11	0.1795	440683	39106	401577	chr5	106518430	5	5	106518430	106518430	1	1	0.4577	403401	0.0922	5	106518430	*	rs6891659	R	5	105854131	chr5:105854131	rs6891659	a	g	0.5494	0.025	0.0064	9.067e-05	105854131	106518430	5	106518430	5	106518430	*	R	-0.03125	3.90625
chr5:106521494:A:G	A	G	0.4601	0.0104	0.4416	0.5336	0.0008	0.0096	0.9306	28.5	15.376	11	0.1659	440683	39106	401577	chr5	106521494	5	5	106521494	106521494	1	1	0.4601	405516	0.092	5	106521494	*	rs7701553	R	5	105857195	chr5:105857195	rs7701553	a	g	0.451	-0.0249	0.0064	9.674e-05	105857195	106521494	5	106521494	5	106521494	*	R	0.0833333	-3.89062
chr5:106523883:C:T	T	C	0.5363	0.0105	0.4609	0.5541	-0.0037	0.0096	0.7017	26.8	15.017	11	0.1817	440683	39106	401577	chr5	106523883	5	5	106523883	106523883	1	1	0.4637	408689	0.0932	5	106523883	*	rs4406121	Y	5	105859584	chr5:105859584	rs4406121	t	c	0.5455	0.0266	0.0064	3.116e-05	105859584	106523883	5	106523883	5	106523883	*	Y	-0.385417	4.15625
chr5:106526015:G:A	A	G	0.5393	0.0104	0.4659	0.558	0.0004	0.0096	0.9679	27.4	15.147	11	0.1759	440683	39106	401577	chr5	106526015	5	5	106526015	106526015	1	1	0.4607	406045	0.0921	5	106526015	*	rs4290998	R	5	105861716	chr5:105861716	rs4290998	a	g	0.549	0.0245	0.0065	0.0001606	105861716	106526015	5	106526015	5	106526015	*	R	0.0416667	3.76923
chr5:106532423:C:G	C	G	0.4648	0.0097	0.4475	0.5362	0.0003	0.0097	0.9781	24.4	14.545	11	0.2043	440683	39106	401577	chr5	106532423	5	5	106532423	106532423	1	1	0.4648	409659	0.0887	5	106532423	*	rs4549510	S	5	105868124	chr5:105868124	rs4549510	c	g	0.4542	-0.0255	0.0064	6.536e-05	105868124	106532423	5	106532423	5	106532423	*	S	0.0309278	-3.98437
chr5:106534332:T:G	T	G	0.4409	0.0122	0.4239	0.5218	-0.0038	0.0097	0.6971	35.7	17.11	11	0.1047	440683	39106	401577	chr5	106534332	5	5	106534332	106534332	1	1	0.4409	388594	0.0979	5	106534332	*	rs62379271	K	5	105870033	chr5:105870033	rs62379271	t	g	0.4322	-0.0247	0.0065	0.0001418	105870033	106534332	5	106534332	5	106534332	*	K	-0.391753	-3.8
chr5:106535328:T:C	T	C	0.39	0.0142	0.3703	0.479	-0.0068	0.0099	0.4949	48.1	21.196	11	0.0314	440683	39106	401577	chr5	106535328	5	5	106535328	106535328	1	1	0.39	343733	0.1087	5	106535328	*	rs4566775	Y	5	105871029	chr5:105871029	rs4566775	t	c	0.3849	-0.0263	0.0066	6.688e-05	105871029	106535328	5	106535328	5	106535328	*	Y	-0.686869	-3.98485
chr5:106537406:A:C	A	C	0.388	0.0148	0.3665	0.4778	-0.0088	0.0099	0.3731	46.5	20.58	11	0.038	440683	39106	401577	chr5	106537406	5	5	106537406	106537406	1	1	0.388	341970	0.1113	5	106537406	*	rs7720680	M	5	105873107	chr5:105873107	rs7720680	a	c	0.3835	-0.0266	0.0066	5.516e-05	105873107	106537406	5	106537406	5	106537406	*	M	-0.888889	-4.0303
chr5:106538788:T:C	T	C	0.3899	0.0143	0.3701	0.4788	-0.0069	0.0099	0.4876	46.9	20.727	11	0.03631	440683	39106	401577	chr5	106538788	5	5	106538788	106538788	1	1	0.3899	343645	0.1087	5	106538788	*	rs10070891	Y	5	105874489	chr5:105874489	rs10070891	t	c	0.3847	-0.0262	0.0066	7.129e-05	105874489	106538788	5	106538788	5	106538788	*	Y	-0.69697	-3.9697
chr5:106539503:T:C	T	C	0.3895	0.0145	0.3695	0.4785	-0.007	0.0099	0.4787	46.5	20.579	11	0.038	440683	39106	401577	chr5	106539503	5	5	106539503	106539503	1	1	0.3895	343292	0.109	5	106539503	*	rs10061556	Y	5	105875204	chr5:105875204	rs10061556	t	c	0.3846	-0.0264	0.0066	6.274e-05	105875204	106539503	5	106539503	5	106539503	*	Y	-0.707071	-4
chr5:106541105:C:T	T	C	0.6132	0.0173	0.5158	0.6394	0.0051	0.0098	0.6069	42.8	19.221	11	0.05723	440683	39106	401577	chr5	106541105	5	5	106541105	106541105	1	1	0.3868	340912	0.1236	5	106541105	*	rs11739877	Y	5	105876806	chr5:105876806	rs11739877	t	c	0.6123	0.0285	0.0066	1.556e-05	105876806	106541105	5	106541105	5	106541105	*	Y	0.520408	4.31818
chr5:106544727:C:G	C	G	0.8449	0.004	0.8368	0.8617	0.0025	0.0134	0.8545	0	10.55	11	0.4817	440683	39106	401577	chr5	106544727	5	5	106544727	106544727	1	1	0.1551	136700	0.0249	5	106544727	*	rs72786587	S	5	105880428	chr5:105880428	rs72786587	c	g	0.8362	-0.0315	0.0088	0.0003415	105880428	106544727	5	106544727	5	106544727	*	S	0.186567	-3.57955
chr5:106550212:A:C	A	C	0.385	0.0153	0.3613	0.4748	-0.0099	0.01	0.3212	34.3	16.743	11	0.1157	440683	39106	401577	chr5	106550212	5	5	106550212	106550212	1	1	0.385	339326	0.1135	5	106550212	*	rs28445331	M	5	105885913	chr5:105885913	rs28445331	a	c	0.3803	-0.0266	0.0067	7.2e-05	105885913	106550212	5	106550212	5	106550212	*	M	-0.99	-3.97015
chr5:106554601:G:A	A	G	0.5985	0.0151	0.5207	0.6255	0.0166	0.0107	0.12	42.8	19.234	11	0.05702	440683	39106	401577	chr5	106554601	5	5	106554601	106554601	1	1	0.4015	353868	0.1048	5	106554601	*	rs10076828	R	5	105890302	chr5:105890302	rs10076828	a	g	0.6146	0.0281	0.0068	3.645e-05	105890302	106554601	5	106554601	5	106554601	*	R	1.5514	4.13235
chr5:106555050:A:G	A	G	0.4	0.0152	0.3729	0.4783	-0.0163	0.0107	0.1274	43.6	19.489	11	0.05286	440683	39106	401577	chr5	106555050	5	5	106555050	106555050	1	1	0.4	352546	0.1054	5	106555050	*	rs6596676	R	5	105890751	chr5:105890751	rs6596676	a	g	0.3837	-0.029	0.0068	2.034e-05	105890751	106555050	5	106555050	5	106555050	*	R	-1.52336	-4.26471
chr5:106825721:A:C	A	C	0.9557	0.0049	0.9501	0.9669	0.0432	0.0242	0.07413	42.8	19.243	11	0.05687	440683	39106	401577	chr5	106825721	5	5	106825721	106825721	1	1	0.0443	39044.5	0.0168	5	106825721	*	rs34087107	M	5	106161422	chr5:106161422	rs34087107	a	c	0.9534	0.06	0.0162	0.0002181	106161422	106825721	5	106825721	5	106825721	*	M	1.78512	3.7037
chr5:106826451:T:C	T	C	0.9556	0.0049	0.9501	0.9668	0.0405	0.0242	0.09441	42.5	19.127	11	0.05886	440683	39106	401577	chr5	106826451	5	5	106826451	106826451	1	1	0.0444	39132.7	0.0167	5	106826451	*	rs13162881	Y	5	106162152	chr5:106162152	rs13162881	t	c	0.9534	0.0602	0.0162	0.0002077	106162152	106826451	5	106826451	5	106826451	*	Y	1.67355	3.71605
chr5:106827117:G:C	C	G	0.0443	0.0049	0.0331	0.05	-0.0425	0.0242	0.07903	43	19.284	11	0.05618	440683	39106	401577	chr5	106827117	5	5	106827117	106827117	1	1	0.0443	39044.5	0.0169	5	106827117	*	rs34600646	S	5	106162818	chr5:106162818	rs34600646	c	g	0.0466	-0.0598	0.0162	0.0002289	106162818	106827117	5	106827117	5	106827117	*	S	-1.7562	-3.69136
chr5:106839463:T:C	T	C	0.9613	0.0062	0.9559	0.9714	0.0318	0.0261	0.2232	31.1	15.974	11	0.1421	440683	39106	401577	chr5	106839463	5	5	106839463	106839463	1	1	0.0387	34108.9	0.0155	5	106839463	*	rs79739078	Y	5	106175164	chr5:106175164	rs79739078	t	c	0.9546	0.0631	0.0171	0.0002179	106175164	106839463	5	106839463	5	106839463	*	Y	1.21839	3.69006
chr5:106858322:A:G	A	G	0.9601	0.0067	0.9542	0.9707	0.0341	0.0258	0.1855	38	17.733	11	0.08799	440683	39106	401577	chr5	106858322	5	5	106858322	106858322	1	1	0.0399	35166.5	0.0165	5	106858322	*	rs13180614	R	5	106194023	chr5:106194023	rs13180614	a	g	0.9531	0.0591	0.017	0.0004934	106194023	106858322	5	106858322	5	106858322	*	R	1.32171	3.47647
chr5:106881856:T:A	A	T	0.3791	0.0092	0.3389	0.3985	0.0029	0.0098	0.7718	23.8	14.434	11	0.2099	440683	39106	401577	chr5	106881856	5	5	106881856	106881856	1	1	0.3791	334126	0.0596	5	106881856	*	rs159402	W	5	106217557	chr5:106217557	rs159402	a	t	0.3686	-0.0232	0.0066	0.0004362	106217557	106881856	5	106881856	5	106881856	*	W	0.295918	-3.51515
chr5:106883042:A:G	A	G	0.6198	0.0094	0.6009	0.6605	-0.0037	0.0098	0.7084	25.9	14.836	11	0.1901	440683	39106	401577	chr5	106883042	5	5	106883042	106883042	1	1	0.3802	335095	0.0596	5	106883042	*	rs159403	R	5	106218743	chr5:106218743	rs159403	a	g	0.631	0.0231	0.0066	0.0004618	106218743	106883042	5	106883042	5	106883042	*	R	-0.377551	3.5
chr5:106883195:A:G	A	G	0.6208	0.0091	0.6015	0.6607	-0.0034	0.0098	0.7267	24.8	14.631	11	0.2	440683	39106	401577	chr5	106883195	5	5	106883195	106883195	1	1	0.3792	334214	0.0592	5	106883195	*	rs296244	R	5	106218896	chr5:106218896	rs296244	a	g	0.6312	0.0233	0.0066	0.0004119	106218896	106883195	5	106883195	5	106883195	*	R	-0.346939	3.5303
chr5:106883284:A:T	A	T	0.6201	0.0091	0.6008	0.6608	-0.0035	0.0098	0.7185	25	14.668	11	0.1982	440683	39106	401577	chr5	106883284	5	5	106883284	106883284	1	1	0.3799	334831	0.06	5	106883284	*	rs296245	W	5	106218985	chr5:106218985	rs296245	a	t	0.6312	0.0233	0.0066	0.0004119	106218985	106883284	5	106883284	5	106883284	*	W	-0.357143	3.5303
chr5:106883813:A:G	A	G	0.6208	0.0092	0.596	0.6611	-0.0033	0.0098	0.7406	24.9	14.64	11	0.1996	440683	39106	401577	chr5	106883813	5	5	106883813	106883813	1	1	0.3792	334214	0.0651	5	106883813	*	rs295030	R	5	106219514	chr5:106219514	rs295030	a	g	0.6314	0.0231	0.0066	0.0004618	106219514	106883813	5	106883813	5	106883813	*	R	-0.336735	3.5
chr5:106886070:T:C	T	C	0.9614	0.0062	0.956	0.9714	0.0259	0.0264	0.3274	29.6	15.625	11	0.1556	440683	39106	401577	chr5	106886070	5	5	106886070	106886070	1	1	0.0386	34020.7	0.0154	5	106886070	*	rs13169699	Y	5	106221771	chr5:106221771	rs13169699	t	c	0.954	0.0665	0.0174	0.0001302	106221771	106886070	5	106886070	5	106886070	*	Y	0.981061	3.82184
chr5:106887835:T:G	T	G	0.5999	0.0111	0.5792	0.6448	-0.0062	0.0097	0.5247	32.6	16.331	11	0.1293	440683	39106	401577	chr5	106887835	5	5	106887835	106887835	1	1	0.4001	352635	0.0656	5	106887835	*	rs2454887	K	5	106223536	chr5:106223536	rs2454887	t	g	0.613	0.0235	0.0066	0.0003672	106223536	106887835	5	106887835	5	106887835	*	K	-0.639175	3.56061
chr5:106888191:G:A	A	G	0.3993	0.011	0.3552	0.4207	0.006	0.0097	0.5396	32.1	16.197	11	0.134	440683	39106	401577	chr5	106888191	5	5	106888191	106888191	1	1	0.3993	351929	0.0655	5	106888191	*	rs2199629	R	5	106223892	chr5:106223892	rs2199629	a	g	0.3871	-0.023	0.0065	0.0003955	106223892	106888191	5	106888191	5	106888191	*	R	0.618557	-3.53846
chr5:106890117:C:G	C	G	0.6	0.0109	0.5795	0.6447	-0.0066	0.0097	0.4957	35.7	17.095	11	0.1051	440683	39106	401577	chr5	106890117	5	5	106890117	106890117	1	1	0.4	352546	0.0652	5	106890117	*	rs1353973	S	5	106225818	chr5:106225818	rs1353973	c	g	0.6129	0.023	0.0065	0.0003955	106225818	106890117	5	106890117	5	106890117	*	S	-0.680412	3.53846
chr5:106890416:C:T	T	C	0.3993	0.011	0.355	0.4198	0.0064	0.0097	0.5085	31.8	16.132	11	0.1363	440683	39106	401577	chr5	106890416	5	5	106890416	106890416	1	1	0.3993	351929	0.0648	5	106890416	*	rs1500269	Y	5	106226117	chr5:106226117	rs1500269	t	c	0.387	-0.0231	0.0065	0.000373	106226117	106890416	5	106890416	5	106890416	*	Y	0.659794	-3.55385
chr5:106891215:C:T	T	C	0.3991	0.0113	0.3513	0.4199	0.0061	0.0097	0.5314	34.8	16.873	11	0.1117	440683	39106	401577	chr5	106891215	5	5	106891215	106891215	1	1	0.3991	351753	0.0686	5	106891215	*	rs1909740	Y	5	106226916	chr5:106226916	rs1909740	t	c	0.3856	-0.0231	0.0066	0.0004618	106226916	106891215	5	106891215	5	106891215	*	Y	0.628866	-3.5
chr5:106893823:T:C	T	C	0.5948	0.0107	0.5778	0.6394	-0.0045	0.0096	0.6401	26.3	14.935	11	0.1855	440683	39106	401577	chr5	106893823	5	5	106893823	106893823	1	1	0.4052	357130	0.0616	5	106893823	*	rs17159295	Y	5	106229524	chr5:106229524	rs17159295	t	c	0.6068	0.0226	0.0065	0.0004987	106229524	106893823	5	106893823	5	106893823	*	Y	-0.46875	3.47692
chr5:106895197:G:A	A	G	0.4057	0.0114	0.3602	0.4221	0.0049	0.0096	0.6076	26.3	14.925	11	0.1859	440683	39106	401577	chr5	106895197	5	5	106895197	106895197	1	1	0.4057	357570	0.0619	5	106895197	*	rs1580831	R	5	106230898	chr5:106230898	rs1580831	a	g	0.3934	-0.0227	0.0065	0.0004708	106230898	106895197	5	106895197	5	106895197	*	R	0.510417	-3.49231
chr5:106897841:A:G	A	G	0.595	0.0116	0.5776	0.6414	-0.0042	0.0096	0.6624	25.4	14.755	11	0.194	440683	39106	401577	chr5	106897841	5	5	106897841	106897841	1	1	0.405	356953	0.0638	5	106897841	*	rs2463036	R	5	106233542	chr5:106233542	rs2463036	a	g	0.6088	0.0227	0.0065	0.0004708	106233542	106897841	5	106897841	5	106897841	*	R	-0.4375	3.49231
chr5:106967749:T:C	T	C	0.9448	0.0057	0.9371	0.9602	0.0569	0.0219	0.009382	39.1	18.062	11	0.08016	440683	39106	401577	chr5	106967749	5	5	106967749	106967749	1	1	0.0552	48651.4	0.0231	5	106967749	*	rs35836526	Y	5	106303450	chr5:106303450	rs35836526	t	c	0.9398	0.05	0.0143	0.0004908	106303450	106967749	5	106967749	5	106967749	*	Y	2.59817	3.4965
chr5:106990774:T:C	T	C	0.7718	0.015	0.7423	0.8044	0.008	0.0115	0.4862	15.6	13.027	11	0.2915	440683	39106	401577	chr5	106990774	5	5	106990774	106990774	1	1	0.2282	201128	0.0621	5	106990774	*	rs13165885	Y	5	106326475	chr5:106326475	rs13165885	t	c	0.7859	0.0297	0.0081	0.0002297	106326475	106990774	5	106990774	5	106990774	*	Y	0.695652	3.66667
chr5:106996010:T:C	T	C	0.9506	0.0066	0.9426	0.9659	0.0416	0.0233	0.07398	21.9	14.077	11	0.2288	440683	39106	401577	chr5	106996010	5	5	106996010	106996010	1	1	0.0494	43539.5	0.0233	5	106996010	*	rs13155260	Y	5	106331711	chr5:106331711	rs13155260	t	c	0.9452	0.0534	0.0152	0.0004359	106331711	106996010	5	106996010	5	106996010	*	Y	1.78541	3.51316
chr5:107042090:A:G	A	G	0.7433	0.0104	0.7236	0.7636	0.0115	0.011	0.2962	26.4	14.954	11	0.1846	440683	39106	401577	chr5	107042090	5	5	107042090	107042090	1	1	0.2567	226247	0.04	5	107042090	*	rs35727810	R	5	106377791	chr5:106377791	rs35727810	a	g	0.7361	0.0322	0.0072	8.308e-06	106377791	107042090	5	107042090	5	107042090	*	R	1.04545	4.47222
chr5:107043405:T:C	T	C	0.6056	0.0094	0.5827	0.6416	0.0114	0.0097	0.2423	0	8.22	11	0.6935	440683	39106	401577	chr5	107043405	5	5	107043405	107043405	1	1	0.3944	347611	0.0589	5	107043405	*	rs4382152	Y	5	106379106	chr5:106379106	rs4382152	t	c	0.6081	0.0228	0.0065	0.0004443	106379106	107043405	5	107043405	5	107043405	*	Y	1.17526	3.50769
chr5:107043747:T:C	T	C	0.7936	0.0119	0.771	0.817	0.0192	0.0119	0.1052	24.4	14.548	11	0.2042	440683	39106	401577	chr5	107043747	5	5	107043747	107043747	1	1	0.2064	181914	0.046	5	107043747	*	rs62357013	Y	5	106379448	chr5:106379448	rs62357013	t	c	0.7892	0.0324	0.0079	3.692e-05	106379448	107043747	5	107043747	5	107043747	*	Y	1.61345	4.10127
chr5:107044135:T:G	T	G	0.4798	0.0091	0.4604	0.5307	0.0135	0.0095	0.1574	51.6	22.72	11	0.01935	440683	39106	401577	chr5	107044135	5	5	107044135	107044135	1	1	0.4798	422879	0.0703	5	107044135	*	rs12656373	K	5	106379836	chr5:106379836	rs12656373	t	g	0.485	0.0255	0.0064	6.536e-05	106379836	107044135	5	107044135	5	107044135	*	K	1.42105	3.98437
chr5:107045374:C:G	C	G	0.7941	0.0117	0.7751	0.8183	0.0207	0.0119	0.08153	23.7	14.42	11	0.2106	440683	39106	401577	chr5	107045374	5	5	107045374	107045374	1	1	0.2059	181473	0.0432	5	107045374	*	rs57059250	S	5	106381075	chr5:106381075	rs57059250	c	g	0.7896	0.0324	0.0079	3.692e-05	106381075	107045374	5	107045374	5	107045374	*	S	1.7395	4.10127
chr5:107045569:A:G	A	G	0.7944	0.0117	0.7745	0.8184	0.0204	0.0119	0.08643	26.9	15.043	11	0.1806	440683	39106	401577	chr5	107045569	5	5	107045569	107045569	1	1	0.2056	181209	0.0439	5	107045569	*	rs62357015	R	5	106381270	chr5:106381270	rs62357015	a	g	0.7899	0.0321	0.0079	4.355e-05	106381270	107045569	5	107045569	5	107045569	*	R	1.71429	4.06329
chr5:107047493:A:G	A	G	0.7942	0.0116	0.7751	0.8181	0.0195	0.0119	0.1012	27.5	15.177	11	0.1745	440683	39106	401577	chr5	107047493	5	5	107047493	107047493	1	1	0.2058	181385	0.043	5	107047493	*	rs13173329	R	5	106383194	chr5:106383194	rs13173329	a	g	0.7897	0.0314	0.0079	6.371e-05	106383194	107047493	5	107047493	5	107047493	*	R	1.63866	3.97468
chr5:107049264:A:G	A	G	0.7934	0.0111	0.7731	0.8178	0.0201	0.0119	0.09073	27.2	15.117	11	0.1772	440683	39106	401577	chr5	107049264	5	5	107049264	107049264	1	1	0.2066	182090	0.0447	5	107049264	*	rs12658882	R	5	106384965	chr5:106384965	rs12658882	a	g	0.7896	0.032	0.0079	4.601e-05	106384965	107049264	5	107049264	5	107049264	*	R	1.68908	4.05063
chr5:107050114:A:G	A	G	0.7536	0.0095	0.7358	0.7727	0.0135	0.0111	0.2272	33.8	16.618	11	0.1197	440683	39106	401577	chr5	107050114	5	5	107050114	107050114	1	1	0.2464	217169	0.0369	5	107050114	*	rs13168288	R	5	106385815	chr5:106385815	rs13168288	a	g	0.7489	0.0319	0.0074	1.777e-05	106385815	107050114	5	107050114	5	107050114	*	R	1.21622	4.31081
chr5:107050460:T:C	T	C	0.794	0.0117	0.772	0.8189	0.0191	0.0119	0.11	22.2	14.136	11	0.2256	440683	39106	401577	chr5	107050460	5	5	107050460	107050460	1	1	0.206	181561	0.0469	5	107050460	*	rs34208221	Y	5	106386161	chr5:106386161	rs34208221	t	c	0.7896	0.0309	0.008	0.0001031	106386161	107050460	5	107050460	5	107050460	*	Y	1.60504	3.8625
chr5:107051356:T:A	A	T	0.52	0.0075	0.4712	0.5384	-0.0126	0.0096	0.1892	53.4	23.623	11	0.01442	440683	39106	401577	chr5	107051356	5	5	107051356	107051356	1	1	0.48	423056	0.0672	5	107051356	*	rs6596715	W	5	106387057	chr5:106387057	rs6596715	a	t	0.5163	-0.0257	0.0065	7.527e-05	106387057	107051356	5	107051356	5	107051356	*	W	-1.3125	-3.95385
chr5:107056510:C:T	T	C	0.2028	0.0118	0.1806	0.2267	-0.017	0.0121	0.1602	26.8	15.018	11	0.1817	440683	39106	401577	chr5	107056510	5	5	107056510	107056510	1	1	0.2028	178741	0.0461	5	107056510	*	rs34183855	Y	5	106392211	chr5:106392211	rs34183855	t	c	0.2071	-0.0304	0.0081	0.0001628	106392211	107056510	5	107056510	5	107056510	*	Y	-1.40496	-3.75309
chr5:107280684:T:G	T	G	0.9976	0.0005	0.9969	0.9983	-0.0207	0.1187	0.8617	5.2	5.277	5	0.383	421134	35840	385294	chr5	107280684	5	5	107280684	107280684	0.916483	0.959452	0.0024	2021.44	0.0014	5	107280684	*	rs116373698	K	5	106616385	chr5:106616385	rs116373698	t	g	0.9982	-0.3597	0.0997	0.0003078	106616385	107280684	5	107280684	5	107280684	*	K	-0.174389	-3.60782
chr5:107663892:C:T	T	C	0.0123	0.0012	0.0084	0.0144	-0.0002	0.0455	0.9957	36.2	14.1	9	0.1188	439171	38674	400497	chr5	107663892	5	5	107663892	107663892	0.988953	0.997311	0.0123	10803.6	0.006	5	107663892	*	rs115093866	Y	5	106999593	chr5:106999593	rs115093866	t	c	0.0135	0.121	0.0298	5.015e-05	106999593	107663892	5	107663892	5	107663892	*	Y	-0.0043956	4.0604
chr5:107744479:G:A	A	G	0.0226	0.004	0.0176	0.034	0.0117	0.0325	0.7177	4.7	10.496	10	0.3981	439739	38837	400902	chr5	107744479	5	5	107744479	107744479	0.993121	0.998319	0.0226	19876.2	0.0164	5	107744479	*	rs249988	R	5	107080180	chr5:107080180	rs249988	a	g	0.0286	-0.0761	0.0203	0.0001793	107080180	107744479	5	107744479	5	107744479	*	R	0.36	-3.74877
chr5:107763410:C:T	T	C	0.0011	0.0002	0.0006	0.0012	0.1532	0.1899	0.4196	0	1.509	2	0.4702	396309	29245	367064	chr5	107763410	5	5	107763410	107763410	0.747839	0.914056	0.0011	871.88	0.0006	5	107763410	*	rs77405922	Y	5	107099111	chr5:107099111	rs77405922	t	c	0.001	0.4972	0.1291	0.0001175	107099111	107763410	5	107763410	5	107763410	*	Y	0.80674	3.85128
chr5:107832348:A:G	A	G	0.5325	0.0201	0.4977	0.5861	-0.0131	0.0096	0.172	0	8.84	11	0.6367	440683	39106	401577	chr5	107832348	5	5	107832348	107832348	1	1	0.4675	412039	0.0884	5	107832348	*	rs7708273	R	5	107168049	chr5:107168049	rs7708273	a	g	0.548	-0.023	0.0064	0.0003168	107168049	107832348	5	107832348	5	107832348	*	R	-1.36458	-3.59375
chr5:107836568:A:G	A	G	0.5306	0.0205	0.4967	0.5873	-0.0141	0.0096	0.1424	0	9.213	11	0.6023	440683	39106	401577	chr5	107836568	5	5	107836568	107836568	1	1	0.4694	413713	0.0906	5	107836568	*	rs12188460	R	5	107172269	chr5:107172269	rs12188460	a	g	0.5467	-0.024	0.0064	0.0001715	107172269	107836568	5	107836568	5	107836568	*	R	-1.46875	-3.75
chr5:110033286:A:T	A	T	0.442	0.0091	0.4051	0.4835	0.0038	0.0099	0.6999	0	5.266	11	0.9176	440683	39106	401577	chr5	110033286	5	5	110033286	110033286	1	1	0.442	389564	0.0784	5	110033286	*	rs4957848	W	5	109368987	chr5:109368987	rs4957848	a	t	0.4379	-0.0232	0.0065	0.0003517	109368987	110033286	5	110033286	5	110033286	*	W	0.383838	-3.56923
chr5:110033459:G:T	T	G	0.5533	0.0081	0.5092	0.593	-0.0049	0.0098	0.615	0	5.544	11	0.902	440683	39106	401577	chr5	110033459	5	5	110033459	110033459	1	1	0.4467	393706	0.0838	5	110033459	*	rs4957850	K	5	109369160	chr5:109369160	rs4957850	t	g	0.5553	0.024	0.0065	0.0002181	109369160	110033459	5	110033459	5	110033459	*	K	-0.5	3.69231
chr5:110037944:G:T	T	G	0.5552	0.0109	0.5134	0.5719	0.0051	0.0098	0.5993	0	9.205	11	0.603	440683	39106	401577	chr5	110037944	5	5	110037944	110037944	1	1	0.4448	392032	0.0585	5	110037944	*	rs1020690	K	5	109373645	chr5:109373645	rs1020690	t	g	0.5766	-0.0234	0.0065	0.0003125	109373645	110037944	5	110037944	5	110037944	*	K	0.520408	-3.6
chr5:110046784:A:C	A	C	0.471	0.0091	0.4507	0.5025	-0.0078	0.0096	0.4215	0	4.155	11	0.9652	440683	39106	401577	chr5	110046784	5	5	110046784	110046784	1	1	0.471	415123	0.0518	5	110046784	*	rs2925093	M	5	109382485	chr5:109382485	rs2925093	a	c	0.4505	0.0231	0.0065	0.000373	109382485	110046784	5	110046784	5	110046784	*	M	-0.8125	3.55385
chr5:110046991:A:C	A	C	0.543	0.0053	0.5274	0.5727	-0.0082	0.0097	0.3985	0	6.048	11	0.8702	440683	39106	401577	chr5	110046991	5	5	110046991	110046991	1	1	0.457	402784	0.0453	5	110046991	*	rs11741894	M	5	109382692	chr5:109382692	rs11741894	a	c	0.5268	0.0224	0.0064	0.0004528	109382692	110046991	5	110046991	5	110046991	*	M	-0.845361	3.5
chr5:110055529:G:A	A	G	0.5404	0.0154	0.5027	0.5597	0.0097	0.0096	0.3139	0	9.672	11	0.5601	440683	39106	401577	chr5	110055529	5	5	110055529	110055529	1	1	0.4596	405076	0.057	5	110055529	*	rs1378506	R	5	109391230	chr5:109391230	rs1378506	a	g	0.5603	-0.0235	0.0065	0.0002945	109391230	110055529	5	110055529	5	110055529	*	R	1.01042	-3.61538
chr5:110058374:C:T	T	C	0.4724	0.0073	0.4337	0.4993	0.0104	0.0097	0.2825	0	8.879	11	0.6331	440683	39106	401577	chr5	110058374	5	5	110058374	110058374	1	1	0.4724	416357	0.0656	5	110058374	*	rs1455547	Y	5	109394075	chr5:109394075	rs1455547	t	c	0.4812	-0.027	0.0064	2.364e-05	109394075	110058374	5	110058374	5	110058374	*	Y	1.07216	-4.21875
chr5:110058886:C:T	T	C	0.474	0.0087	0.4336	0.5025	0.0102	0.0097	0.2917	0	9.059	11	0.6165	440683	39106	401577	chr5	110058886	5	5	110058886	110058886	1	1	0.474	417767	0.0689	5	110058886	*	rs1455546	Y	5	109394587	chr5:109394587	rs1455546	t	c	0.4811	-0.027	0.0064	2.364e-05	109394587	110058886	5	110058886	5	110058886	*	Y	1.05155	-4.21875
chr5:110063193:C:T	T	C	0.4787	0.0072	0.4416	0.5057	0.0131	0.0097	0.1765	0	10.356	11	0.4987	440683	39106	401577	chr5	110063193	5	5	110063193	110063193	1	1	0.4787	421910	0.0641	5	110063193	*	rs1455545	Y	5	109398894	chr5:109398894	rs1455545	t	c	0.4875	-0.0272	0.0064	2.056e-05	109398894	110063193	5	110063193	5	110063193	*	Y	1.35052	-4.25
chr5:110064684:A:C	A	C	0.499	0.0067	0.4762	0.5396	-0.0139	0.0097	0.1509	6.7	11.787	11	0.3798	440683	39106	401577	chr5	110064684	5	5	110064684	110064684	1	1	0.499	439802	0.0634	5	110064684	*	rs10040293	M	5	109400385	chr5:109400385	rs10040293	a	c	0.4877	0.027	0.0064	2.364e-05	109400385	110064684	5	110064684	5	110064684	*	M	-1.43299	4.21875
chr5:110065157:A:T	A	T	0.5062	0.0068	0.4794	0.5447	-0.0125	0.0097	0.1948	0	10.113	11	0.5203	440683	39106	401577	chr5	110065157	5	5	110065157	110065157	1	1	0.4938	435219	0.0653	5	110065157	*	rs10064853	W	5	109400858	chr5:109400858	rs10064853	a	t	0.4955	0.0273	0.0064	1.916e-05	109400858	110065157	5	110065157	5	110065157	*	W	-1.28866	4.26562
chr5:110065976:C:T	T	C	0.4899	0.0069	0.4512	0.512	0.0124	0.0097	0.201	0	10.948	11	0.4476	440683	39106	401577	chr5	110065976	5	5	110065976	110065976	1	1	0.4899	431781	0.0608	5	110065976	*	rs9326789	Y	5	109401677	chr5:109401677	rs9326789	t	c	0.4994	-0.026	0.0064	4.684e-05	109401677	110065976	5	110065976	5	110065976	*	Y	1.27835	-4.0625
chr5:110066239:A:G	A	G	0.4384	0.0108	0.4134	0.4669	-0.0129	0.0098	0.1883	17.9	13.401	11	0.268	440683	39106	401577	chr5	110066239	5	5	110066239	110066239	1	1	0.4384	386391	0.0535	5	110066239	*	rs2966752	R	5	109401940	chr5:109401940	rs2966752	a	g	0.4267	0.0235	0.0065	0.0002945	109401940	110066239	5	110066239	5	110066239	*	R	-1.31633	3.61538
chr5:110066606:G:T	T	G	0.5616	0.0089	0.5142	0.587	0.0126	0.0097	0.1974	0	8.791	11	0.6411	440683	39106	401577	chr5	110066606	5	5	110066606	110066606	1	1	0.4384	386391	0.0728	5	110066606	*	rs10036395	K	5	109402307	chr5:109402307	rs10036395	t	g	0.5771	-0.0301	0.0065	3.538e-06	109402307	110066606	5	110066606	5	110066606	*	K	1.29897	-4.63077
chr5:110067039:T:C	T	C	0.5104	0.0072	0.4821	0.5495	-0.0121	0.0097	0.2095	0	10.721	11	0.4669	440683	39106	401577	chr5	110067039	5	5	110067039	110067039	1	1	0.4896	431517	0.0674	5	110067039	*	rs12517401	Y	5	109402740	chr5:109402740	rs12517401	t	c	0.4993	0.028	0.0064	1.165e-05	109402740	110067039	5	110067039	5	110067039	*	Y	-1.24742	4.375
chr5:110069021:T:G	T	G	0.5065	0.007	0.4828	0.548	-0.0118	0.0097	0.2207	0	10.691	11	0.4695	440683	39106	401577	chr5	110069021	5	5	110069021	110069021	1	1	0.4935	434954	0.0652	5	110069021	*	rs7724617	K	5	109404722	chr5:109404722	rs7724617	t	g	0.496	0.0279	0.0064	1.252e-05	109404722	110069021	5	110069021	5	110069021	*	K	-1.21649	4.35938
chr5:110069112:C:T	T	C	0.5555	0.0086	0.5097	0.5838	0.0117	0.0097	0.2269	0	8.095	11	0.7047	440683	39106	401577	chr5	110069112	5	5	110069112	110069112	1	1	0.4445	391767	0.0741	5	110069112	*	rs2219199	Y	5	109404813	chr5:109404813	rs2219199	t	c	0.5691	-0.0295	0.0065	5.51e-06	109404813	110069112	5	110069112	5	110069112	*	Y	1.20619	-4.53846
chr5:110069314:A:G	A	G	0.4443	0.0086	0.4162	0.49	-0.0123	0.0097	0.2058	0	8.175	11	0.6975	440683	39106	401577	chr5	110069314	5	5	110069314	110069314	1	1	0.4443	391591	0.0738	5	110069314	*	rs2198686	R	5	109405015	chr5:109405015	rs2198686	a	g	0.4308	0.0294	0.0065	5.927e-06	109405015	110069314	5	110069314	5	110069314	*	R	-1.26804	4.52308
chr5:110069463:C:T	T	C	0.5556	0.0086	0.5097	0.5838	0.0121	0.0097	0.2127	0	8.033	11	0.7104	440683	39106	401577	chr5	110069463	5	5	110069463	110069463	1	1	0.4444	391679	0.0741	5	110069463	*	rs2124286	Y	5	109405164	chr5:109405164	rs2124286	t	c	0.5692	-0.0294	0.0065	5.927e-06	109405164	110069463	5	110069463	5	110069463	*	Y	1.24742	-4.52308
chr5:110069677:C:T	T	C	0.5557	0.0086	0.5107	0.5838	0.0124	0.0097	0.2016	0	8.053	11	0.7086	440683	39106	401577	chr5	110069677	5	5	110069677	110069677	1	1	0.4443	391591	0.0731	5	110069677	*	rs2124285	Y	5	109405378	chr5:109405378	rs2124285	t	c	0.5692	-0.0295	0.0065	5.51e-06	109405378	110069677	5	110069677	5	110069677	*	Y	1.27835	-4.53846
chr5:110069870:T:C	T	C	0.3662	0.013	0.3465	0.4306	-0.0077	0.01	0.4434	0	9.199	11	0.6035	440683	39106	401577	chr5	110069870	5	5	110069870	110069870	1	1	0.3662	322756	0.0841	5	110069870	*	rs10056970	Y	5	109405571	chr5:109405571	rs10056970	t	c	0.3586	0.0239	0.0067	0.0003616	109405571	110069870	5	110069870	5	110069870	*	Y	-0.77	3.56716
chr5:110070014:G:A	A	G	0.5543	0.0084	0.5092	0.5846	0.0126	0.0097	0.1943	0	8.421	11	0.6752	440683	39106	401577	chr5	110070014	5	5	110070014	110070014	1	1	0.4457	392825	0.0754	5	110070014	*	rs10079247	R	5	109405715	chr5:109405715	rs10079247	a	g	0.5673	-0.0297	0.0065	4.758e-06	109405715	110070014	5	110070014	5	110070014	*	R	1.29897	-4.56923
chr5:110070283:C:A	A	C	0.5551	0.0085	0.5101	0.5829	0.0129	0.0097	0.186	0	9.198	11	0.6036	440683	39106	401577	chr5	110070283	5	5	110070283	110070283	1	1	0.4449	392120	0.0728	5	110070283	*	rs2416232	M	5	109405984	chr5:109405984	rs2416232	a	c	0.569	-0.0294	0.0065	5.927e-06	109405984	110070283	5	110070283	5	110070283	*	M	1.3299	-4.52308
chr5:110070390:T:C	T	C	0.3658	0.0132	0.3496	0.4297	-0.0078	0.0101	0.4393	0	9.214	11	0.6021	440683	39106	401577	chr5	110070390	5	5	110070390	110070390	1	1	0.3658	322404	0.0801	5	110070390	*	rs2416233	Y	5	109406091	chr5:109406091	rs2416233	t	c	0.3583	0.0238	0.0067	0.0003827	109406091	110070390	5	110070390	5	110070390	*	Y	-0.772277	3.55224
chr5:110070490:G:T	T	G	0.5573	0.0086	0.5114	0.5856	0.0135	0.0097	0.1666	0	9.209	11	0.6026	440683	39106	401577	chr5	110070490	5	5	110070490	110070490	1	1	0.4427	390181	0.0742	5	110070490	*	rs2219197	K	5	109406191	chr5:109406191	rs2219197	t	g	0.5714	-0.0292	0.0065	6.855e-06	109406191	110070490	5	110070490	5	110070490	*	K	1.39175	-4.49231
chr5:110072816:T:C	T	C	0.5193	0.0072	0.4921	0.5572	-0.013	0.0097	0.1787	4.2	11.487	11	0.4034	440683	39106	401577	chr5	110072816	5	5	110072816	110072816	1	1	0.4807	423673	0.0651	5	110072816	*	rs12054972	Y	5	109408517	chr5:109408517	rs12054972	t	c	0.5107	0.0257	0.0064	5.724e-05	109408517	110072816	5	110072816	5	110072816	*	Y	-1.34021	4.01562
chr5:110073146:G:T	T	G	0.5574	0.0086	0.5117	0.586	0.0125	0.0097	0.1982	0	10.261	11	0.5071	440683	39106	401577	chr5	110073146	5	5	110073146	110073146	1	1	0.4426	390093	0.0743	5	110073146	*	rs6897155	K	5	109408847	chr5:109408847	rs6897155	t	g	0.5714	-0.0286	0.0065	1.054e-05	109408847	110073146	5	110073146	5	110073146	*	K	1.28866	-4.4
chr5:110074036:C:T	T	C	0.5518	0.01	0.5225	0.5797	0.0145	0.0098	0.1372	11.6	12.447	11	0.331	440683	39106	401577	chr5	110074036	5	5	110074036	110074036	1	1	0.4482	395028	0.0572	5	110074036	*	rs4957852	Y	5	109409737	chr5:109409737	rs4957852	t	c	0.5654	-0.0233	0.0065	0.0003316	109409737	110074036	5	110074036	5	110074036	*	Y	1.47959	-3.58462
chr5:110074725:G:T	T	G	0.5612	0.0107	0.5278	0.5898	0.0148	0.0098	0.131	5.2	11.601	11	0.3943	440683	39106	401577	chr5	110074725	5	5	110074725	110074725	1	1	0.4388	386743	0.062	5	110074725	*	rs4957854	K	5	109410426	chr5:109410426	rs4957854	t	g	0.5766	-0.0258	0.0065	7.056e-05	109410426	110074725	5	110074725	5	110074725	*	K	1.5102	-3.96923
chr5:110075257:G:A	A	G	0.5601	0.0107	0.5261	0.5887	0.0148	0.0098	0.1313	5.8	11.68	11	0.3882	440683	39106	401577	chr5	110075257	5	5	110075257	110075257	1	1	0.4399	387713	0.0626	5	110075257	*	rs1585047	R	5	109410958	chr5:109410958	rs1585047	a	g	0.5758	-0.0257	0.0065	7.527e-05	109410958	110075257	5	110075257	5	110075257	*	R	1.5102	-3.95385
chr5:110077109:G:A	A	G	0.6349	0.0134	0.5991	0.666	0.0126	0.0101	0.2121	0	7.554	11	0.7526	440683	39106	401577	chr5	110077109	5	5	110077109	110077109	1	1	0.3651	321787	0.0669	5	110077109	*	rs1823997	R	5	109412810	chr5:109412810	rs1823997	a	g	0.6534	-0.0275	0.0067	4.063e-05	109412810	110077109	5	110077109	5	110077109	*	R	1.24752	-4.10448
chr5:110077542:A:G	A	G	0.3641	0.0141	0.3288	0.3992	-0.0129	0.0101	0.204	0	7.37	11	0.7684	440683	39106	401577	chr5	110077542	5	5	110077542	110077542	1	1	0.3641	320905	0.0704	5	110077542	*	rs6883748	R	5	109413243	chr5:109413243	rs6883748	a	g	0.3459	0.0273	0.0068	6.037e-05	109413243	110077542	5	110077542	5	110077542	*	R	-1.27723	4.01471
chr5:110078936:A:T	A	T	0.5044	0.0079	0.4739	0.545	-0.0108	0.0097	0.2649	0	10.047	11	0.5262	440683	39106	401577	chr5	110078936	5	5	110078936	110078936	1	1	0.4956	436805	0.0711	5	110078936	*	rs10053129	W	5	109414637	chr5:109414637	rs10053129	a	t	0.4938	0.0265	0.0064	3.337e-05	109414637	110078936	5	110078936	5	110078936	*	W	-1.1134	4.14062
chr5:110079973:G:C	C	G	0.638	0.0131	0.6014	0.6694	0.0123	0.0102	0.2264	0	8.245	11	0.6912	440683	39106	401577	chr5	110079973	5	5	110079973	110079973	1	1	0.362	319054	0.068	5	110079973	*	rs7443806	S	5	109415674	chr5:109415674	rs7443806	c	g	0.6564	-0.0264	0.0067	8.157e-05	109415674	110079973	5	110079973	5	110079973	*	S	1.20588	-3.9403
chr5:110080033:C:T	T	C	0.5645	0.009	0.5186	0.5956	0.0121	0.0098	0.2177	0	8.94	11	0.6275	440683	39106	401577	chr5	110080033	5	5	110080033	110080033	1	1	0.4355	383835	0.077	5	110080033	*	rs7443782	Y	5	109415734	chr5:109415734	rs7443782	t	c	0.5796	-0.0281	0.0065	1.5e-05	109415734	110080033	5	110080033	5	110080033	*	Y	1.23469	-4.32308
chr5:110080047:T:C	T	C	0.3622	0.0134	0.33	0.3987	-0.014	0.0102	0.1693	0	7.884	11	0.7237	440683	39106	401577	chr5	110080047	5	5	110080047	110080047	1	1	0.3622	319231	0.0687	5	110080047	*	rs7447470	Y	5	109415748	chr5:109415748	rs7447470	t	c	0.3436	0.0265	0.0068	9.868e-05	109415748	110080047	5	110080047	5	110080047	*	Y	-1.37255	3.89706
chr5:110080085:C:T	T	C	0.6379	0.0134	0.6014	0.67	0.0143	0.0102	0.1608	0	7.923	11	0.7202	440683	39106	401577	chr5	110080085	5	5	110080085	110080085	1	1	0.3621	319143	0.0686	5	110080085	*	rs60628569	Y	5	109415786	chr5:109415786	rs60628569	t	c	0.6568	-0.0257	0.007	0.0002487	109415786	110080085	5	110080085	5	110080085	*	Y	1.40196	-3.67143
chr5:110080096:A:G	A	G	0.362	0.0134	0.33	0.3986	-0.014	0.0102	0.1686	0	7.86	11	0.7258	440683	39106	401577	chr5	110080096	5	5	110080096	110080096	1	1	0.362	319054	0.0686	5	110080096	*	rs7443784	R	5	109415797	chr5:109415797	rs7443784	a	g	0.3434	0.0268	0.0068	8.22e-05	109415797	110080096	5	110080096	5	110080096	*	R	-1.37255	3.94118
chr5:110080139:G:A	A	G	0.6362	0.0135	0.6006	0.6666	0.0149	0.0102	0.142	0	8.223	11	0.6932	440683	39106	401577	chr5	110080139	5	5	110080139	110080139	1	1	0.3638	320641	0.066	5	110080139	*	rs4957855	R	5	109415840	chr5:109415840	rs4957855	a	g	0.6561	-0.0272	0.0067	4.926e-05	109415840	110080139	5	110080139	5	110080139	*	R	1.46078	-4.0597
chr5:110080333:T:C	T	C	0.3631	0.0137	0.33	0.3991	-0.0139	0.0102	0.1722	0	7.818	11	0.7295	440683	39106	401577	chr5	110080333	5	5	110080333	110080333	1	1	0.3631	320024	0.0691	5	110080333	*	rs2966750	Y	5	109416034	chr5:109416034	rs2966750	t	c	0.3437	0.0269	0.0068	7.731e-05	109416034	110080333	5	110080333	5	110080333	*	Y	-1.36275	3.95588
chr5:110080404:G:C	C	G	0.6363	0.0138	0.602	0.6688	0.0144	0.0102	0.1573	0	7.895	11	0.7227	440683	39106	401577	chr5	110080404	5	5	110080404	110080404	1	1	0.3637	320553	0.0668	5	110080404	*	rs4957856	S	5	109416105	chr5:109416105	rs4957856	c	g	0.6561	-0.0271	0.0068	6.834e-05	109416105	110080404	5	110080404	5	110080404	*	S	1.41176	-3.98529
chr5:110080610:A:G	A	G	0.3616	0.0115	0.3303	0.3973	-0.0145	0.0101	0.1534	0	7.858	11	0.726	440683	39106	401577	chr5	110080610	5	5	110080610	110080610	1	1	0.3616	318702	0.067	5	110080610	*	rs4957857	R	5	109416311	chr5:109416311	rs4957857	a	g	0.3437	0.0268	0.0068	8.22e-05	109416311	110080610	5	110080610	5	110080610	*	R	-1.43564	3.94118
chr5:110080706:A:G	A	G	0.3633	0.0138	0.3303	0.3978	-0.0144	0.0102	0.1559	0	7.907	11	0.7216	440683	39106	401577	chr5	110080706	5	5	110080706	110080706	1	1	0.3633	320200	0.0675	5	110080706	*	rs4535498	R	5	109416407	chr5:109416407	rs4535498	a	g	0.3437	0.0267	0.0068	8.738e-05	109416407	110080706	5	110080706	5	110080706	*	R	-1.41176	3.92647
chr5:110080928:T:G	T	G	0.362	0.0135	0.33	0.3962	-0.013	0.0102	0.2006	0	8.402	11	0.6769	440683	39106	401577	chr5	110080928	5	5	110080928	110080928	1	1	0.362	319054	0.0662	5	110080928	*	rs4403225	K	5	109416629	chr5:109416629	rs4403225	t	g	0.343	0.0263	0.0068	0.0001113	109416629	110080928	5	110080928	5	110080928	*	K	-1.27451	3.86765
chr5:110081682:T:C	T	C	0.3599	0.0136	0.327	0.3944	-0.0132	0.0102	0.1941	0	8.564	11	0.6621	440683	39106	401577	chr5	110081682	5	5	110081682	110081682	1	1	0.3599	317204	0.0674	5	110081682	*	rs4957858	Y	5	109417383	chr5:109417383	rs4957858	t	c	0.3411	0.028	0.0068	3.885e-05	109417383	110081682	5	110081682	5	110081682	*	Y	-1.29412	4.11765
chr5:110081707:A:G	A	G	0.3618	0.0132	0.33	0.3963	-0.0134	0.0102	0.1873	0	8.407	11	0.6765	440683	39106	401577	chr5	110081707	5	5	110081707	110081707	1	1	0.3618	318878	0.0663	5	110081707	*	rs10155650	R	5	109417408	chr5:109417408	rs10155650	a	g	0.343	0.0269	0.0068	7.731e-05	109417408	110081707	5	110081707	5	110081707	*	R	-1.31373	3.95588
chr5:110083851:C:T	T	C	0.4855	0.0082	0.4475	0.5122	0.0065	0.0098	0.5049	0	9.426	11	0.5826	440683	39106	401577	chr5	110083851	5	5	110083851	110083851	1	1	0.4855	427903	0.0647	5	110083851	*	rs9326791	Y	5	109419552	chr5:109419552	rs9326791	t	c	0.4953	-0.0247	0.0065	0.0001418	109419552	110083851	5	110083851	5	110083851	*	Y	0.663265	-3.8
chr5:110085330:T:A	A	T	0.4847	0.0086	0.4504	0.512	0.0073	0.0099	0.4578	0	9.256	11	0.5982	440683	39106	401577	chr5	110085330	5	5	110085330	110085330	1	1	0.4847	427198	0.0616	5	110085330	*	rs2925074	W	5	109421031	chr5:109421031	rs2925074	a	t	0.4963	-0.0246	0.0065	0.0001509	109421031	110085330	5	110085330	5	110085330	*	W	0.737374	-3.78462
chr5:110086613:C:T	T	C	0.4986	0.0086	0.4546	0.5098	0.0049	0.0098	0.6144	0	8.962	11	0.6254	440683	39106	401577	chr5	110086613	5	5	110086613	110086613	1	1	0.4986	439449	0.0552	5	110086613	*	rs4573036	Y	5	109422314	chr5:109422314	rs4573036	t	c	0.5097	-0.0244	0.0067	0.0002713	109422314	110086613	5	110086613	5	110086613	*	Y	0.5	-3.64179
chr5:110427107:G:T	T	G	0.0128	0.0017	0.0098	0.0175	0.0161	0.0453	0.7213	0	6.661	9	0.6724	439171	38674	400497	chr5	110427107	5	5	110427107	110427107	0.988953	0.997311	0.0128	11242.8	0.0077	5	110427107	*	rs142393017	K	5	109762808	chr5:109762808	rs142393017	t	g	0.015	0.1119	0.0304	0.0002284	109762808	110427107	5	110427107	5	110427107	*	K	0.355408	3.68092
chr5:112928166:T:C	T	C	0.5812	0.0069	0.5703	0.6002	-0.004	0.0098	0.6808	7.8	11.926	11	0.3692	440683	39106	401577	chr5	112928166	5	5	112928166	112928166	1	1	0.4188	369116	0.0299	5	112928166	*	rs151979	Y	5	112263863	chr5:112263863	rs151979	t	c	0.5748	-0.0243	0.0065	0.0001816	112263863	112928166	5	112928166	5	112928166	*	Y	-0.408163	-3.73846
chr5:112931398:G:A	A	G	0.4606	0.0081	0.4382	0.4737	0.0027	0.0096	0.7787	7	11.827	11	0.3768	440683	39106	401577	chr5	112931398	5	5	112931398	112931398	1	1	0.4606	405957	0.0355	5	112931398	*	rs149130	R	5	112267095	chr5:112267095	rs149130	a	g	0.4688	0.0223	0.0064	0.0004802	112267095	112931398	5	112931398	5	112931398	*	R	0.28125	3.48438
chr5:112939130:T:C	T	C	0.5393	0.0081	0.5266	0.5607	-0.0021	0.0096	0.8244	2.3	11.258	11	0.4219	440683	39106	401577	chr5	112939130	5	5	112939130	112939130	1	1	0.4607	406045	0.0341	5	112939130	*	rs153569	B	5	112274827	chr5:112274827	rs153569	t	c	0.5308	-0.0227	0.0064	0.0003792	112274827	112939130	5	112939130	5	112939130	*	B	-0.21875	-3.54688
chr5:112966460:A:C	A	C	0.5542	0.011	0.5323	0.584	-0.0038	0.0097	0.6976	0	10.134	11	0.5184	440683	39106	401577	chr5	112966460	5	5	112966460	112966460	1	1	0.4458	392913	0.0517	5	112966460	*	rs1624259	M	5	112302157	chr5:112302157	rs1624259	a	c	0.5416	-0.0231	0.0065	0.000373	112302157	112966460	5	112966460	5	112966460	*	M	-0.391753	-3.55385
chr5:112968505:T:G	T	G	0.5029	0.0139	0.4589	0.5425	-0.0123	0.0096	0.1996	0	10.224	11	0.5104	440683	39106	401577	chr5	112968505	5	5	112968505	112968505	1	1	0.4971	438127	0.0836	5	112968505	*	rs33568	K	5	112304202	chr5:112304202	rs33568	t	g	0.4953	-0.0234	0.0064	0.0002485	112304202	112968505	5	112968505	5	112968505	*	K	-1.28125	-3.65625
chr5:112969237:C:T	T	C	0.4919	0.0145	0.4484	0.5373	0.0116	0.0096	0.2252	0.8	11.089	11	0.4358	440683	39106	401577	chr5	112969237	5	5	112969237	112969237	1	1	0.4919	433544	0.0889	5	112969237	*	rs33566	Y	5	112304934	chr5:112304934	rs33566	t	c	0.5011	0.0226	0.0064	0.0004024	112304934	112969237	5	112969237	5	112969237	*	Y	1.20833	3.53125
chr5:112969989:G:T	T	G	0.0071	0.0006	0.0048	0.0081	0.0243	0.0573	0.6717	21.8	11.516	9	0.242	439171	38674	400497	chr5	112969989	5	5	112969989	112969989	0.988953	0.997311	0.0071	6236.23	0.0033	5	112969989	*	rs192158342	K	5	112305686	chr5:112305686	rs192158342	t	g	0.0071	0.1428	0.0402	0.0003827	112305686	112969989	5	112969989	5	112969989	*	K	0.424084	3.55224
chr5:112974699:T:C	T	C	0.5165	0.0132	0.4791	0.55	-0.0148	0.0095	0.1195	10.4	12.274	11	0.3434	440683	39106	401577	chr5	112974699	5	5	112974699	112974699	1	1	0.4835	426140	0.0709	5	112974699	*	rs33557	Y	5	112310396	chr5:112310396	rs33557	t	c	0.51	-0.0228	0.0064	0.0003572	112310396	112974699	5	112974699	5	112974699	*	Y	-1.55789	-3.5625
chr5:112977039:G:C	C	G	0.495	0.0146	0.4532	0.5397	0.0129	0.0095	0.1751	0	10.411	11	0.4939	440683	39106	401577	chr5	112977039	5	5	112977039	112977039	1	1	0.495	436276	0.0865	5	112977039	*	rs33554	S	5	112312736	chr5:112312736	rs33554	c	g	0.5037	0.0229	0.0064	0.0003364	112312736	112977039	5	112977039	5	112977039	*	S	1.35789	3.57812
chr5:112987705:G:C	C	G	0.4851	0.0094	0.4483	0.4986	0.0119	0.0096	0.2147	1.2	11.131	11	0.4324	440683	39106	401577	chr5	112987705	5	5	112987705	112987705	1	1	0.4851	427551	0.0503	5	112987705	*	rs13164167	S	5	112323402	chr5:112323402	rs13164167	c	g	0.4925	0.0253	0.0064	7.455e-05	112323402	112987705	5	112987705	5	112987705	*	S	1.23958	3.95312
chr5:112987914:C:T	T	C	0.3991	0.0157	0.3573	0.4301	-0.0044	0.0099	0.6567	0	7.459	11	0.7608	440683	39106	401577	chr5	112987914	5	5	112987914	112987914	1	1	0.3991	351753	0.0728	5	112987914	*	rs7733863	Y	5	112323611	chr5:112323611	rs7733863	t	c	0.3896	-0.024	0.0067	0.0003415	112323611	112987914	5	112987914	5	112987914	*	Y	-0.444444	-3.58209
chr5:112990172:C:T	T	C	0.5168	0.0138	0.4723	0.5465	-0.0125	0.0096	0.1897	0	10.44	11	0.4913	440683	39106	401577	chr5	112990172	5	5	112990172	112990172	1	1	0.4832	425876	0.0742	5	112990172	*	rs9784647	Y	5	112325869	chr5:112325869	rs9784647	t	c	0.5112	-0.0238	0.0064	0.0001942	112325869	112990172	5	112990172	5	112990172	*	Y	-1.30208	-3.71875
chr5:112990713:G:A	A	G	0.5244	0.0139	0.4771	0.5543	-0.0112	0.0096	0.2426	0	9.595	11	0.5672	440683	39106	401577	chr5	112990713	5	5	112990713	112990713	1	1	0.4756	419178	0.0772	5	112990713	*	rs1549182	R	5	112326410	chr5:112326410	rs1549182	a	g	0.5198	-0.0232	0.0064	0.0002807	112326410	112990713	5	112990713	5	112990713	*	R	-1.16667	-3.625
chr5:112993366:G:A	A	G	0.5139	0.0122	0.4762	0.5384	-0.0114	0.0096	0.2321	8.8	12.057	11	0.3593	440683	39106	401577	chr5	112993366	5	5	112993366	112993366	1	1	0.4861	428432	0.0622	5	112993366	*	rs4705529	R	5	112329063	chr5:112329063	rs4705529	a	g	0.5086	-0.0237	0.0064	0.0002066	112329063	112993366	5	112993366	5	112993366	*	R	-1.1875	-3.70312
chr5:112995041:A:C	A	C	0.4858	0.0125	0.4571	0.5221	0.0118	0.0096	0.2188	0	10.621	11	0.4755	440683	39106	401577	chr5	112995041	5	5	112995041	112995041	1	1	0.4858	428168	0.065	5	112995041	*	rs4705744	M	5	112330738	chr5:112330738	rs4705744	a	c	0.492	0.0251	0.0064	8.496e-05	112330738	112995041	5	112995041	5	112995041	*	M	1.22917	3.92188
chr5:112999478:G:A	A	G	0.5022	0.0143	0.4753	0.5313	-0.0081	0.0095	0.3956	1	11.114	11	0.4337	440683	39106	401577	chr5	112999478	5	5	112999478	112999478	1	1	0.4978	438744	0.056	5	112999478	*	rs4334876	R	5	112335175	chr5:112335175	rs4334876	a	g	0.4942	-0.0227	0.0064	0.0003792	112335175	112999478	5	112999478	5	112999478	*	R	-0.852632	-3.54688
chr5:112999651:G:A	A	G	0.5024	0.0144	0.4754	0.5314	-0.008	0.0095	0.4042	0	10.935	11	0.4487	440683	39106	401577	chr5	112999651	5	5	112999651	112999651	1	1	0.4976	438568	0.056	5	112999651	*	rs13171553	R	5	112335348	chr5:112335348	rs13171553	a	g	0.4943	-0.0229	0.0064	0.0003364	112335348	112999651	5	112999651	5	112999651	*	R	-0.842105	-3.57812
chr5:112999953:C:T	T	C	0.5007	0.0141	0.4744	0.5287	-0.0092	0.0095	0.3347	0	10.365	11	0.4978	440683	39106	401577	chr5	112999953	5	5	112999953	112999953	1	1	0.4993	440066	0.0543	5	112999953	*	rs13171773	Y	5	112335650	chr5:112335650	rs13171773	t	c	0.4925	-0.0238	0.0064	0.0001942	112335650	112999953	5	112999953	5	112999953	*	Y	-0.968421	-3.71875
chr5:113000318:G:T	T	G	0.5028	0.0145	0.4761	0.5321	-0.0076	0.0095	0.4257	0	10.552	11	0.4815	440683	39106	401577	chr5	113000318	5	5	113000318	113000318	1	1	0.4972	438215	0.056	5	113000318	*	rs13176362	K	5	112336015	chr5:112336015	rs13176362	t	g	0.4972	-0.0242	0.0066	0.0002437	112336015	113000318	5	113000318	5	113000318	*	K	-0.8	-3.66667
chr5:113000891:C:T	T	C	0.503	0.0144	0.4758	0.5317	-0.0077	0.0095	0.4197	0	10.81	11	0.4593	440683	39106	401577	chr5	113000891	5	5	113000891	113000891	1	1	0.497	438039	0.0559	5	113000891	*	rs13177101	Y	5	112336588	chr5:112336588	rs13177101	t	c	0.4943	-0.023	0.0064	0.0003168	112336588	113000891	5	113000891	5	113000891	*	Y	-0.810526	-3.59375
chr5:113000937:T:C	T	C	0.4967	0.0144	0.468	0.5237	0.0074	0.0095	0.4368	0	10.537	11	0.4829	440683	39106	401577	chr5	113000937	5	5	113000937	113000937	1	1	0.4967	437774	0.0557	5	113000937	*	rs17312754	Y	5	112336634	chr5:112336634	rs17312754	t	c	0.5049	0.0224	0.0064	0.0004528	112336634	113000937	5	113000937	5	113000937	*	Y	0.778947	3.5
chr5:113002262:G:A	A	G	0.5031	0.0146	0.4752	0.5327	-0.0081	0.0095	0.3967	0	10.26	11	0.5072	440683	39106	401577	chr5	113002262	5	5	113002262	113002262	1	1	0.4969	437951	0.0575	5	113002262	*	rs13183347	R	5	112337959	chr5:112337959	rs13183347	a	g	0.4947	-0.0231	0.0064	0.0002983	112337959	113002262	5	113002262	5	113002262	*	R	-0.852632	-3.60937
chr5:113008958:C:T	T	C	0.4994	0.0145	0.4721	0.5282	-0.0083	0.0095	0.3834	0	11.005	11	0.4428	440683	39106	401577	chr5	113008958	5	5	113008958	113008958	1	1	0.4994	440154	0.0561	5	113008958	*	rs12517398	Y	5	112344655	chr5:112344655	rs12517398	t	c	0.4912	-0.0243	0.0064	0.000142	112344655	113008958	5	113008958	5	113008958	*	Y	-0.873684	-3.79687
chr5:113010246:A:G	A	G	0.4842	0.0115	0.459	0.5083	0.0113	0.0095	0.2339	1.6	11.176	11	0.4286	440683	39106	401577	chr5	113010246	5	5	113010246	113010246	1	1	0.4842	426757	0.0493	5	113010246	*	rs13159449	R	5	112345943	chr5:112345943	rs13159449	a	g	0.4909	0.0232	0.0063	0.0002216	112345943	113010246	5	113010246	5	113010246	*	R	1.18947	3.68254
chr5:113012131:A:G	A	G	0.4836	0.0118	0.4592	0.5089	0.0112	0.0095	0.2382	2.5	11.281	11	0.42	440683	39106	401577	chr5	113012131	5	5	113012131	113012131	1	1	0.4836	426229	0.0497	5	113012131	*	rs7701781	R	5	112347828	chr5:112347828	rs7701781	a	g	0.4906	0.0232	0.0063	0.0002216	112347828	113012131	5	113012131	5	113012131	*	R	1.17895	3.68254
chr5:113013682:T:C	T	C	0.486	0.0118	0.4574	0.5099	0.0111	0.0095	0.2418	1.5	11.165	11	0.4295	440683	39106	401577	chr5	113013682	5	5	113013682	113013682	1	1	0.486	428344	0.0525	5	113013682	*	rs4705749	Y	5	112349379	chr5:112349379	rs4705749	t	c	0.4927	0.0246	0.0064	0.0001173	112349379	113013682	5	113013682	5	113013682	*	Y	1.16842	3.84375
chr5:113015010:G:A	A	G	0.4998	0.0145	0.4713	0.5274	-0.0083	0.0095	0.3856	0	10.761	11	0.4635	440683	39106	401577	chr5	113015010	5	5	113015010	113015010	1	1	0.4998	440507	0.0561	5	113015010	*	rs13186334	R	5	112350707	chr5:112350707	rs13186334	a	g	0.4917	-0.0244	0.0064	0.0001333	112350707	113015010	5	113015010	5	113015010	*	R	-0.873684	-3.8125
chr5:113019201:C:G	C	G	0.4838	0.0117	0.4579	0.5075	0.0112	0.0095	0.2411	0	10.316	11	0.5022	440683	39106	401577	chr5	113019201	5	5	113019201	113019201	1	1	0.4838	426405	0.0496	5	113019201	*	rs17372511	S	5	112354898	chr5:112354898	rs17372511	c	g	0.4909	0.0239	0.0064	0.0001825	112354898	113019201	5	113019201	5	113019201	*	S	1.17895	3.73438
chr5:113019971:C:G	C	G	0.5001	0.0143	0.4719	0.5279	0.0083	0.0095	0.3856	0	10.891	11	0.4524	440683	39106	401577	chr5	113019971	5	5	113019971	113019971	1	1	0.4999	440595	0.056	5	113019971	*	rs4778	S	5	112355668	chr5:112355668	rs4778	c	g	0.5083	0.0233	0.0064	0.0002642	112355668	113019971	5	113019971	5	113019971	*	S	0.873684	3.64062
chr5:113020211:A:G	A	G	0.4967	0.0149	0.4665	0.525	0.0075	0.0095	0.431	0	10.344	11	0.4998	440683	39106	401577	chr5	113020211	5	5	113020211	113020211	1	1	0.4967	437774	0.0585	5	113020211	*	rs13445	R	5	112355908	chr5:112355908	rs13445	a	g	0.5059	0.0233	0.0064	0.0002642	112355908	113020211	5	113020211	5	113020211	*	R	0.789474	3.64062
chr5:113020952:G:A	A	G	0.5031	0.0154	0.4742	0.5346	-0.0079	0.0095	0.408	0	10.682	11	0.4703	440683	39106	401577	chr5	113020952	5	5	113020952	113020952	1	1	0.4969	437951	0.0604	5	113020952	*	rs7670	R	5	112356649	chr5:112356649	rs7670	a	g	0.4938	-0.0225	0.0064	0.0004269	112356649	113020952	5	113020952	5	113020952	*	R	-0.831579	-3.51562
chr5:113022434:T:C	T	C	0.4859	0.0118	0.4579	0.5089	0.0117	0.0095	0.2182	1.5	11.173	11	0.4289	440683	39106	401577	chr5	113022434	5	5	113022434	113022434	1	1	0.4859	428256	0.051	5	113022434	*	rs9122	Y	5	112358131	chr5:112358131	rs9122	t	c	0.4931	0.0242	0.0064	0.0001512	112358131	113022434	5	113022434	5	113022434	*	Y	1.23158	3.78125
chr5:113025634:A:G	A	G	0.4831	0.0118	0.4578	0.5062	0.0113	0.0095	0.2369	0	10.746	11	0.4648	440683	39106	401577	chr5	113025634	5	5	113025634	113025634	1	1	0.4831	425788	0.0484	5	113025634	*	rs6869100	R	5	112361331	chr5:112361331	rs6869100	a	g	0.4907	0.0233	0.0064	0.0002642	112361331	113025634	5	113025634	5	113025634	*	R	1.18947	3.64062
chr5:113027143:G:A	A	G	0.5316	0.0103	0.5089	0.5547	-0.0132	0.0095	0.1665	0	10.822	11	0.4583	440683	39106	401577	chr5	113027143	5	5	113027143	113027143	1	1	0.4684	412832	0.0458	5	113027143	*	rs1549181	R	5	112362840	chr5:112362840	rs1549181	a	g	0.5274	-0.0233	0.0065	0.0003316	112362840	113027143	5	113027143	5	113027143	*	R	-1.38947	-3.58462
chr5:113027838:A:C	A	C	0.49	0.0119	0.4666	0.5148	0.0112	0.0095	0.241	0	10.898	11	0.4518	440683	39106	401577	chr5	113027838	5	5	113027838	113027838	1	1	0.49	431869	0.0482	5	113027838	*	rs4705750	V	5	112363535	chr5:112363535	rs4705750	a	c	0.4981	0.0263	0.0065	5.091e-05	112363535	113027838	5	113027838	5	113027838	*	V	1.17895	4.04615
chr5:113028257:A:G	A	G	0.4731	0.0109	0.451	0.4968	0.0127	0.0095	0.1826	0.7	11.075	11	0.437	440683	39106	401577	chr5	113028257	5	5	113028257	113028257	1	1	0.4731	416974	0.0458	5	113028257	*	rs1057474	R	5	112363954	chr5:112363954	rs1057474	a	g	0.4781	0.0276	0.0068	5.004e-05	112363954	113028257	5	113028257	5	113028257	*	R	1.33684	4.05882
chr5:113029248:A:G	A	G	0.4724	0.011	0.4494	0.4961	0.012	0.0095	0.2082	0.1	11.013	11	0.4422	440683	39106	401577	chr5	113029248	5	5	113029248	113029248	1	1	0.4724	416357	0.0467	5	113029248	*	rs1363333	R	5	112364945	chr5:112364945	rs1363333	a	g	0.4792	0.0254	0.0064	6.981e-05	112364945	113029248	5	113029248	5	113029248	*	R	1.26316	3.96875
chr5:113029875:G:A	A	G	0.7435	0.0065	0.7372	0.7575	-0.0082	0.0109	0.4531	13.7	12.751	11	0.3099	440683	39106	401577	chr5	113029875	5	5	113029875	113029875	1	1	0.2565	226070	0.0203	5	113029875	*	rs3857433	V	5	112365572	chr5:112365572	rs3857433	a	g	0.7366	-0.0259	0.0072	0.000337	112365572	113029875	5	113029875	5	113029875	*	V	-0.752294	-3.59722
chr5:113030107:G:A	A	G	0.509	0.0117	0.4834	0.5317	-0.0103	0.0095	0.2794	0	10.512	11	0.485	440683	39106	401577	chr5	113030107	5	5	113030107	113030107	1	1	0.491	432751	0.0483	5	113030107	*	rs3857434	R	5	112365804	chr5:112365804	rs3857434	a	g	0.5002	-0.0233	0.0062	0.0001621	112365804	113030107	5	113030107	5	113030107	*	R	-1.08421	-3.75806
chr5:113030841:G:A	A	G	0.7436	0.0065	0.7373	0.7574	-0.0085	0.0109	0.4389	12.5	12.565	11	0.3227	440683	39106	401577	chr5	113030841	5	5	113030841	113030841	1	1	0.2564	225982	0.0201	5	113030841	*	rs4705751	R	5	112366538	chr5:112366538	rs4705751	a	g	0.7366	-0.0258	0.0072	0.0003554	112366538	113030841	5	113030841	5	113030841	*	R	-0.779817	-3.58333
chr5:113030981:A:G	A	G	0.4873	0.0118	0.4642	0.5147	0.0092	0.0095	0.3294	2.7	11.299	11	0.4185	440683	39106	401577	chr5	113030981	5	5	113030981	113030981	1	1	0.4873	429490	0.0505	5	113030981	*	rs4705752	R	5	112366678	chr5:112366678	rs4705752	a	g	0.4994	0.0233	0.0062	0.0001621	112366678	113030981	5	113030981	5	113030981	*	R	0.968421	3.75806
chr5:113031897:A:G	A	G	0.2561	0.0065	0.2425	0.2625	0.0079	0.0109	0.4715	14.3	12.841	11	0.3039	440683	39106	401577	chr5	113031897	5	5	113031897	113031897	1	1	0.2561	225718	0.02	5	113031897	*	rs2080897	R	5	112367594	chr5:112367594	rs2080897	a	g	0.2634	0.0257	0.0072	0.0003746	112367594	113031897	5	113031897	5	113031897	*	R	0.724771	3.56944
chr5:113032088:A:G	A	G	0.2737	0.0085	0.2603	0.2834	0.0057	0.0107	0.5927	2.4	11.275	11	0.4205	440683	39106	401577	chr5	113032088	5	5	113032088	113032088	1	1	0.2737	241230	0.0231	5	113032088	*	rs2080896	R	5	112367785	chr5:112367785	rs2080896	a	g	0.2815	0.0272	0.0073	0.0002063	112367785	113032088	5	113032088	5	113032088	*	R	0.53271	3.72603
chr5:113032825:G:A	A	G	0.726	0.0083	0.7175	0.7382	-0.0059	0.0107	0.5801	0	10.523	11	0.4841	440683	39106	401577	chr5	113032825	5	5	113032825	113032825	1	1	0.274	241494	0.0207	5	113032825	*	rs2112453	D	5	112368522	chr5:112368522	rs2112453	a	g	0.7183	-0.027	0.0073	0.0002297	112368522	113032825	5	113032825	5	113032825	*	D	-0.551402	-3.69863
chr5:113038021:G:A	A	G	0.5096	0.0121	0.483	0.5332	-0.0113	0.0095	0.2361	0	9.753	11	0.5528	440683	39106	401577	chr5	113038021	5	5	113038021	113038021	1	1	0.4904	432222	0.0502	5	113038021	*	rs4075350	R	5	112373718	chr5:112373718	rs4075350	a	g	0.5021	-0.026	0.0065	6.196e-05	112373718	113038021	5	113038021	5	113038021	*	R	-1.18947	-4
chr5:113043163:C:G	C	G	0.9685	0.0034	0.9637	0.9787	-0.0034	0.0276	0.9022	48	21.134	11	0.03201	440683	39106	401577	chr5	113043163	5	5	113043163	113043163	1	1	0.0315	27763	0.015	5	113043163	*	rs73235137	S	5	112378860	chr5:112378860	rs73235137	c	g	0.9665	-0.0631	0.0179	0.0004246	112378860	113043163	5	113043163	5	113043163	*	S	-0.123188	-3.52514
chr5:113043737:T:A	A	T	0.5099	0.0136	0.4802	0.5364	-0.0053	0.0095	0.5743	13.6	12.726	11	0.3116	440683	39106	401577	chr5	113043737	5	5	113043737	113043737	1	1	0.4901	431957	0.0562	5	113043737	*	rs4705755	W	5	112379434	chr5:112379434	rs4705755	a	t	0.4992	-0.0273	0.0064	1.916e-05	112379434	113043737	5	113043737	5	113043737	*	W	-0.557895	-4.26562
chr5:113043962:T:C	T	C	0.5395	0.0142	0.5035	0.5917	-0.0075	0.0095	0.4294	22.2	14.138	11	0.2254	440683	39106	401577	chr5	113043962	5	5	113043962	113043962	1	1	0.4605	405869	0.0882	5	113043962	*	rs7732198	Y	5	112379659	chr5:112379659	rs7732198	t	c	0.5253	-0.0255	0.0064	6.536e-05	112379659	113043962	5	113043962	5	113043962	*	Y	-0.789474	-3.98437
chr5:113044363:A:C	A	C	0.5301	0.0134	0.4971	0.5788	-0.007	0.0095	0.462	29.1	15.514	11	0.1601	440683	39106	401577	chr5	113044363	5	5	113044363	113044363	1	1	0.4699	414154	0.0817	5	113044363	*	rs11749921	M	5	112380060	chr5:112380060	rs11749921	a	c	0.5185	-0.027	0.0065	3.193e-05	112380060	113044363	5	113044363	5	113044363	*	M	-0.736842	-4.15385
chr5:113045146:C:T	T	C	0.4687	0.0134	0.4207	0.5027	0.0064	0.0095	0.5019	31.6	16.07	11	0.1385	440683	39106	401577	chr5	113045146	5	5	113045146	113045146	1	1	0.4687	413096	0.082	5	113045146	*	rs6877769	Y	5	112380843	chr5:112380843	rs6877769	t	c	0.4812	0.0269	0.0065	3.415e-05	112380843	113045146	5	113045146	5	113045146	*	Y	0.673684	4.13846
chr5:113045673:C:T	T	C	0.4681	0.0136	0.4199	0.5027	0.0062	0.0095	0.5173	30.5	15.831	11	0.1475	440683	39106	401577	chr5	113045673	5	5	113045673	113045673	1	1	0.4681	412567	0.0828	5	113045673	*	rs4428399	Y	5	112381370	chr5:112381370	rs4428399	t	c	0.481	0.0272	0.0065	2.789e-05	112381370	113045673	5	113045673	5	113045673	*	Y	0.652632	4.18462
chr5:113046440:C:T	T	C	0.5108	0.0139	0.4807	0.538	-0.0042	0.0095	0.6578	20.9	13.904	11	0.2384	440683	39106	401577	chr5	113046440	5	5	113046440	113046440	1	1	0.4892	431164	0.0573	5	113046440	*	rs4073358	Y	5	112382137	chr5:112382137	rs4073358	t	c	0.4995	-0.0268	0.0064	2.715e-05	112382137	113046440	5	113046440	5	113046440	*	Y	-0.442105	-4.1875
chr5:113046462:G:A	A	G	0.5108	0.0138	0.4818	0.5379	-0.0045	0.0095	0.6348	21	13.919	11	0.2375	440683	39106	401577	chr5	113046462	5	5	113046462	113046462	1	1	0.4892	431164	0.0561	5	113046462	*	rs4073359	R	5	112382159	chr5:112382159	rs4073359	a	g	0.4996	-0.027	0.0064	2.364e-05	112382159	113046462	5	113046462	5	113046462	*	R	-0.473684	-4.21875
chr5:113047220:G:A	A	G	0.5092	0.0139	0.479	0.537	-0.0049	0.0095	0.6058	17.8	13.382	11	0.2691	440683	39106	401577	chr5	113047220	5	5	113047220	113047220	1	1	0.4908	432574	0.058	5	113047220	*	rs4074190	R	5	112382917	chr5:112382917	rs4074190	a	g	0.4983	-0.0278	0.0064	1.345e-05	112382917	113047220	5	113047220	5	113047220	*	R	-0.515789	-4.34375
chr5:113047578:G:A	A	G	0.5084	0.0135	0.4784	0.5351	-0.006	0.0095	0.5275	15.1	12.961	11	0.2959	440683	39106	401577	chr5	113047578	5	5	113047578	113047578	1	1	0.4916	433280	0.0567	5	113047578	*	rs6894219	R	5	112383275	chr5:112383275	rs6894219	a	g	0.498	-0.0281	0.0065	1.5e-05	112383275	113047578	5	113047578	5	113047578	*	R	-0.631579	-4.32308
chr5:113048099:C:T	T	C	0.4945	0.0138	0.4637	0.5226	-0.0034	0.0096	0.7205	3.4	11.383	11	0.4118	440683	39106	401577	chr5	113048099	5	5	113048099	113048099	1	1	0.4945	435835	0.0589	5	113048099	*	rs6894937	Y	5	112383796	chr5:112383796	rs6894937	t	c	0.4841	-0.0265	0.0064	3.337e-05	112383796	113048099	5	113048099	5	113048099	*	Y	-0.354167	-4.14062
chr5:113049307:C:G	C	G	0.4851	0.0145	0.4566	0.5174	0.0032	0.0095	0.7364	7.7	11.917	11	0.3699	440683	39106	401577	chr5	113049307	5	5	113049307	113049307	1	1	0.4851	427551	0.0608	5	113049307	*	rs7726296	V	5	112385004	chr5:112385004	rs7726296	c	g	0.4959	0.0298	0.0067	8.703e-06	112385004	113049307	5	113049307	5	113049307	*	V	0.336842	4.44776
chr5:113049307:C:G	C	G	0.4851	0.0145	0.4566	0.5174	0.0032	0.0095	0.7364	7.7	11.917	11	0.3699	440683	39106	401577	chr5	113049307	5	5	113049307	113049307	1	1	0.4851	427551	0.0608	5	113049307	*	rs879299402	M	5	112385004	chr5:112385004	rs7726296	c	g	0.4959	0.0298	0.0067	8.703e-06	112385004	113049307	5	113049307	5	113049307	*	M	0.336842	4.44776
chr5:113049308:A:C	A	C	0.4851	0.0145	0.4566	0.5174	0.0032	0.0095	0.7352	8.3	11.993	11	0.3642	440683	39106	401577	chr5	113049308	5	5	113049308	113049308	1	1	0.4851	427551	0.0608	5	113049308	*	rs7726162	M	5	112385005	chr5:112385005	rs7726162	a	c	0.4985	0.0269	0.0065	3.415e-05	112385005	113049308	5	113049308	5	113049308	*	M	0.336842	4.13846
chr5:113049750:G:A	A	G	0.5149	0.0142	0.4819	0.5429	-0.0031	0.0095	0.7481	7.1	11.836	11	0.3761	440683	39106	401577	chr5	113049750	5	5	113049750	113049750	1	1	0.4851	427551	0.061	5	113049750	*	rs4599529	R	5	112385447	chr5:112385447	rs4599529	a	g	0.5033	-0.0272	0.0065	2.789e-05	112385447	113049750	5	113049750	5	113049750	*	R	-0.326316	-4.18462
chr5:113049813:T:C	T	C	0.6749	0.0184	0.6343	0.7257	-0.0093	0.0102	0.3593	0	9.217	11	0.6019	440683	39106	401577	chr5	113049813	5	5	113049813	113049813	1	1	0.3251	286532	0.0914	5	113049813	*	rs11742162	Y	5	112385510	chr5:112385510	rs11742162	t	c	0.6589	-0.0264	0.0067	8.157e-05	112385510	113049813	5	113049813	5	113049813	*	Y	-0.911765	-3.9403
chr5:113050457:G:C	C	G	0.5162	0.0142	0.483	0.544	-0.0035	0.0095	0.7159	8	11.963	11	0.3664	440683	39106	401577	chr5	113050457	5	5	113050457	113050457	1	1	0.4838	426405	0.061	5	113050457	*	rs10054158	S	5	112386154	chr5:112386154	rs10054158	c	g	0.5042	-0.0272	0.0064	2.056e-05	112386154	113050457	5	113050457	5	113050457	*	S	-0.368421	-4.25
chr5:113050520:A:G	A	G	0.5358	0.0131	0.5051	0.5798	-0.006	0.0095	0.5261	22.3	14.162	11	0.2242	440683	39106	401577	chr5	113050520	5	5	113050520	113050520	1	1	0.4642	409130	0.0747	5	113050520	*	rs7731890	R	5	112386217	chr5:112386217	rs7731890	a	g	0.5227	-0.0267	0.0065	3.905e-05	112386217	113050520	5	113050520	5	113050520	*	R	-0.631579	-4.10769
chr5:113050587:A:G	A	G	0.4839	0.0142	0.456	0.517	0.0031	0.0095	0.7452	7.5	11.892	11	0.3718	440683	39106	401577	chr5	113050587	5	5	113050587	113050587	1	1	0.4839	426493	0.061	5	113050587	*	rs6893016	R	5	112386284	chr5:112386284	rs6893016	a	g	0.4959	0.027	0.0064	2.364e-05	112386284	113050587	5	113050587	5	113050587	*	R	0.326316	4.21875
chr5:113051859:G:A	A	G	0.4361	0.0145	0.3927	0.4726	0.0049	0.0096	0.6099	5.7	11.668	11	0.3891	440683	39106	401577	chr5	113051859	5	5	113051859	113051859	1	1	0.4361	384364	0.0799	5	113051859	*	rs4301226	R	5	112387556	chr5:112387556	rs4301226	a	g	0.4465	0.0271	0.0064	2.205e-05	112387556	113051859	5	113051859	5	113051859	*	R	0.510417	4.23438
chr5:113052528:C:T	T	C	0.3627	0.0168	0.3199	0.3985	0.0049	0.0099	0.6201	14.8	12.904	11	0.2996	440683	39106	401577	chr5	113052528	5	5	113052528	113052528	1	1	0.3627	319671	0.0786	5	113052528	*	rs6594665	Y	5	112388225	chr5:112388225	rs6594665	t	c	0.3798	0.0246	0.0066	0.0001919	112388225	113052528	5	113052528	5	113052528	*	Y	0.494949	3.72727
chr5:113053305:A:G	A	G	0.4563	0.015	0.4256	0.4843	0.0042	0.0096	0.6625	0	9.393	11	0.5857	440683	39106	401577	chr5	113053305	5	5	113053305	113053305	1	1	0.4563	402167	0.0587	5	113053305	*	rs6594669	R	5	112389002	chr5:112389002	rs6594669	a	g	0.4651	0.0271	0.0063	1.605e-05	112389002	113053305	5	113053305	5	113053305	*	R	0.4375	4.30159
chr5:113053305:A:G	A	G	0.4563	0.015	0.4256	0.4843	0.0042	0.0096	0.6625	0	9.393	11	0.5857	440683	39106	401577	chr5	113053305	5	5	113053305	113053305	1	1	0.4563	402167	0.0587	5	113053305	*	rs879761271	M	5	112389002	chr5:112389002	rs6594669	a	g	0.4651	0.0271	0.0063	1.605e-05	112389002	113053305	5	113053305	5	113053305	*	M	0.4375	4.30159
chr5:113054352:G:A	A	G	0.4261	0.0157	0.3779	0.4653	0.007	0.0096	0.4697	1.3	11.15	11	0.4308	440683	39106	401577	chr5	113054352	5	5	113054352	113054352	1	1	0.4261	375550	0.0874	5	113054352	*	rs10039618	R	5	112390049	chr5:112390049	rs10039618	a	g	0.4382	0.0272	0.0064	2.056e-05	112390049	113054352	5	113054352	5	113054352	*	R	0.729167	4.25
chr5:113055336:A:C	A	C	0.4559	0.015	0.4255	0.4841	0.0043	0.0096	0.6533	0	9.182	11	0.6051	440683	39106	401577	chr5	113055336	5	5	113055336	113055336	1	1	0.4559	401815	0.0586	5	113055336	*	rs4705758	M	5	112391033	chr5:112391033	rs4705758	a	c	0.4649	0.0283	0.0065	1.304e-05	112391033	113055336	5	113055336	5	113055336	*	M	0.447917	4.35385
chr5:113057047:A:G	A	G	0.6741	0.0183	0.6326	0.726	-0.0095	0.0102	0.3517	0	8.892	11	0.6319	440683	39106	401577	chr5	113057047	5	5	113057047	113057047	1	1	0.3259	287237	0.0934	5	113057047	*	rs7726899	R	5	112392744	chr5:112392744	rs7726899	a	g	0.6583	-0.0261	0.0067	9.821e-05	112392744	113057047	5	113057047	5	113057047	*	R	-0.931373	-3.89552
chr5:113057723:C:T	T	C	0.5149	0.0146	0.4811	0.5442	-0.0058	0.0095	0.5455	6.1	11.713	11	0.3856	440683	39106	401577	chr5	113057723	5	5	113057723	113057723	1	1	0.4851	427551	0.0631	5	113057723	*	rs4705762	Y	5	112393420	chr5:112393420	rs4705762	t	c	0.5037	-0.0284	0.0065	1.215e-05	112393420	113057723	5	113057723	5	113057723	*	Y	-0.610526	-4.36923
chr5:113058683:T:G	T	G	0.6185	0.0128	0.5903	0.6619	-0.0097	0.0098	0.3239	0	10.592	11	0.478	440683	39106	401577	chr5	113058683	5	5	113058683	113058683	1	1	0.3815	336241	0.0716	5	113058683	*	rs6879589	K	5	112394380	chr5:112394380	rs6879589	t	g	0.6087	-0.0278	0.0066	2.503e-05	112394380	113058683	5	113058683	5	113058683	*	K	-0.989796	-4.21212
chr5:113058806:G:C	C	G	0.5409	0.0141	0.5138	0.5694	-0.0048	0.0096	0.6144	0	9.404	11	0.5846	440683	39106	401577	chr5	113058806	5	5	113058806	113058806	1	1	0.4591	404635	0.0556	5	113058806	*	rs4705763	S	5	112394503	chr5:112394503	rs4705763	c	g	0.5331	-0.0264	0.0063	2.641e-05	112394503	113058806	5	113058806	5	113058806	*	S	-0.5	-4.19048
chr5:113060252:T:G	T	G	0.3837	0.0176	0.3456	0.411	0.0047	0.0099	0.6316	0	10.599	11	0.4774	440683	39106	401577	chr5	113060252	5	5	113060252	113060252	1	1	0.3837	338180	0.0654	5	113060252	*	rs4705767	K	5	112395949	chr5:112395949	rs4705767	t	g	0.3987	0.026	0.0066	8.093e-05	112395949	113060252	5	113060252	5	113060252	*	K	0.474747	3.93939
chr5:113061314:A:G	A	G	0.677	0.0171	0.6369	0.723	-0.0099	0.0102	0.334	0	8.044	11	0.7093	440683	39106	401577	chr5	113061314	5	5	113061314	113061314	1	1	0.323	284681	0.0861	5	113061314	*	rs56347383	R	5	112397011	chr5:112397011	rs56347383	a	g	0.6621	-0.0259	0.0068	0.0001414	112397011	113061314	5	113061314	5	113061314	*	R	-0.970588	-3.80882
chr5:113084872:C:T	T	C	0.0412	0.0035	0.0307	0.0493	-0.0115	0.024	0.6324	3.1	11.349	11	0.4145	440683	39106	401577	chr5	113084872	5	5	113084872	113084872	1	1	0.0412	36312.3	0.0186	5	113084872	*	rs11743316	Y	5	112420569	chr5:112420569	rs11743316	t	c	0.0427	0.0601	0.0158	0.0001439	112420569	113084872	5	113084872	5	113084872	*	Y	-0.479167	3.8038
chr5:113199191:A:C	A	C	0.3191	0.0181	0.2763	0.3523	-0.0145	0.0103	0.161	35.3	17.005	11	0.1077	440683	39106	401577	chr5	113199191	5	5	113199191	113199191	1	1	0.3191	281244	0.076	5	113199191	*	rs12656003	M	5	112534888	chr5:112534888	rs12656003	a	c	0.3292	0.0258	0.0069	0.0001888	112534888	113199191	5	113199191	5	113199191	*	M	-1.40777	3.73913
chr5:113199648:T:C	T	C	0.3295	0.0245	0.2754	0.38	-0.0093	0.0102	0.3602	33	16.408	11	0.1266	440683	39106	401577	chr5	113199648	5	5	113199648	113199648	1	1	0.3295	290410	0.1046	5	113199648	*	rs12659754	Y	5	112535345	chr5:112535345	rs12659754	t	c	0.3477	0.0268	0.0068	8.22e-05	112535345	113199648	5	113199648	5	113199648	*	Y	-0.911765	3.94118
chr5:113200259:G:A	A	G	0.6789	0.0181	0.6452	0.7209	0.0132	0.0103	0.2009	29.3	15.56	11	0.1583	440683	39106	401577	chr5	113200259	5	5	113200259	113200259	1	1	0.3211	283007	0.0757	5	113200259	*	rs11241196	R	5	112535956	chr5:112535956	rs11241196	a	g	0.6697	-0.0255	0.0069	0.0002242	112535956	113200259	5	113200259	5	113200259	*	R	1.28155	-3.69565
chr5:113200992:T:A	A	T	0.6465	0.0196	0.6037	0.6882	0.0124	0.0101	0.2192	39.5	18.187	11	0.07734	440683	39106	401577	chr5	113200992	5	5	113200992	113200992	1	1	0.3535	311563	0.0845	5	113200992	*	rs11738528	W	5	112536689	chr5:112536689	rs11738528	a	t	0.6374	-0.0243	0.0066	0.0002297	112536689	113200992	5	113200992	5	113200992	*	W	1.22772	-3.68182
chr5:113204258:A:G	A	G	0.3192	0.016	0.2822	0.3547	-0.0166	0.0103	0.1063	22	14.098	11	0.2276	440683	39106	401577	chr5	113204258	5	5	113204258	113204258	1	1	0.3192	281332	0.0725	5	113204258	*	rs1867324	R	5	112539955	chr5:112539955	rs1867324	a	g	0.3309	0.0245	0.0068	0.0003183	112539955	113204258	5	113204258	5	113204258	*	R	-1.61165	3.60294
chr5:113206830:A:G	A	G	0.3102	0.0184	0.2595	0.3463	-0.0151	0.0103	0.1451	14.2	12.825	11	0.3049	440683	39106	401577	chr5	113206830	5	5	113206830	113206830	1	1	0.3102	273400	0.0868	5	113206830	*	rs1822489	R	5	112542527	chr5:112542527	rs1822489	a	g	0.328	0.0285	0.007	4.851e-05	112542527	113206830	5	113206830	5	113206830	*	R	-1.46602	4.07143
chr5:113225305:C:T	T	C	0.6543	0.0178	0.6129	0.6997	0.0135	0.0101	0.1824	34.4	16.774	11	0.1147	440683	39106	401577	chr5	113225305	5	5	113225305	113225305	1	1	0.3457	304688	0.0868	5	113225305	*	rs6865129	Y	5	112561002	chr5:112561002	rs6865129	t	c	0.6435	-0.0252	0.0067	0.0001695	112561002	113225305	5	113225305	5	113225305	*	Y	1.33663	-3.76119
chr5:113227953:G:A	A	G	0.6539	0.0175	0.6122	0.6888	0.0135	0.0101	0.1826	31	15.943	11	0.1433	440683	39106	401577	chr5	113227953	5	5	113227953	113227953	1	1	0.3461	305041	0.0766	5	113227953	*	rs3846720	R	5	112563650	chr5:112563650	rs3846720	a	g	0.6441	-0.0251	0.0066	0.0001417	112563650	113227953	5	113227953	5	113227953	*	R	1.33663	-3.80303
chr5:113232515:C:T	T	C	0.3336	0.0191	0.2904	0.3743	-0.0108	0.0102	0.2895	27.7	15.207	11	0.1732	440683	39106	401577	chr5	113232515	5	5	113232515	113232515	1	1	0.3336	294024	0.0839	5	113232515	*	rs680503	Y	5	112568212	chr5:112568212	rs680503	t	c	0.351	0.0236	0.0067	0.0004285	112568212	113232515	5	113232515	5	113232515	*	Y	-1.05882	3.52239
chr5:116080492:C:T	T	C	0.0142	0.0017	0.0118	0.0182	-0.0178	0.0421	0.672	28.5	12.589	9	0.1821	439171	38674	400497	chr5	116080492	5	5	116080492	116080492	0.988953	0.997311	0.0142	12472.5	0.0064	5	116080492	*	rs187714246	H	5	115416189	chr5:115416189	rs187714246	t	c	0.0155	0.1008	0.0275	0.0002517	115416189	116080492	5	116080492	5	116080492	*	H	-0.422803	3.66545
chr5:116082000:A:G	A	G	0.9858	0.0017	0.9819	0.9878	0.0185	0.042	0.66	27.3	12.374	9	0.193	439171	38674	400497	chr5	116082000	5	5	116082000	116082000	0.988953	0.997311	0.0142	12472.5	0.0059	5	116082000	*	rs183312500	R	5	115417697	chr5:115417697	rs183312500	a	g	0.9843	-0.1018	0.0272	0.0001844	115417697	116082000	5	116082000	5	116082000	*	R	0.440476	-3.74265
chr5:116222212:A:G	A	G	0.8721	0.0046	0.8634	0.8869	0.0092	0.0145	0.5277	0	7.829	11	0.7285	440683	39106	401577	chr5	116222212	5	5	116222212	116222212	1	1	0.1279	112727	0.0235	5	116222212	*	rs13174581	R	5	115557909	chr5:115557909	rs13174581	a	g	0.8693	-0.0361	0.0102	0.0003787	115557909	116222212	5	116222212	5	116222212	*	R	0.634483	-3.53922
chr5:116384397:A:G	A	G	0.7003	0.0088	0.6835	0.7263	-0.015	0.0105	0.1534	0	3.633	11	0.9794	440683	39106	401577	chr5	116384397	5	5	116384397	116384397	1	1	0.2997	264145	0.0428	5	116384397	*	rs10053028	R	5	115720094	chr5:115720094	rs10053028	a	g	0.7068	0.0257	0.0071	0.0003066	115720094	116384397	5	116384397	5	116384397	*	R	-1.42857	3.61972
chr5:117086166:T:C	T	C	0.8151	0.0082	0.7995	0.8376	-0.0097	0.0125	0.4371	0	6.204	11	0.8594	440683	39106	401577	chr5	117086166	5	5	117086166	117086166	1	1	0.1849	162965	0.0381	5	117086166	*	rs6595008	Y	5	116421862	chr5:116421862	rs6595008	t	c	0.8136	-0.0299	0.0084	0.0003575	116421862	117086166	5	117086166	5	117086166	*	Y	-0.776	-3.55952
chr5:117208476:C:A	A	C	0.4239	0.0199	0.3651	0.4615	-0.0097	0.0097	0.3166	25.5	14.757	11	0.1939	440683	39106	401577	chr5	117208476	5	5	117208476	117208476	1	1	0.4239	373611	0.0964	5	117208476	*	rs1021516	M	5	116544172	chr5:116544172	rs1021516	a	c	0.4108	-0.0255	0.0065	8.559e-05	116544172	117208476	5	117208476	5	117208476	*	M	-1	-3.92308
chr5:117209189:G:A	A	G	0.4225	0.0193	0.3577	0.4576	-0.0105	0.0097	0.2794	20.5	13.836	11	0.2422	440683	39106	401577	chr5	117209189	5	5	117209189	117209189	1	1	0.4225	372377	0.0999	5	117209189	*	rs2416462	V	5	116544885	chr5:116544885	rs2416462	a	g	0.4127	-0.0246	0.0066	0.0001919	116544885	117209189	5	117209189	5	117209189	*	V	-1.08247	-3.72727
chr5:117209414:T:G	T	G	0.5665	0.0174	0.536	0.6299	0.0113	0.0097	0.2438	20.9	13.898	11	0.2387	440683	39106	401577	chr5	117209414	5	5	117209414	117209414	1	1	0.4335	382072	0.0939	5	117209414	*	rs2172793	K	5	116545110	chr5:116545110	rs2172793	t	g	0.575	0.0239	0.0065	0.0002317	116545110	117209414	5	117209414	5	117209414	*	K	1.16495	3.67692
chr5:117210350:G:C	C	G	0.358	0.0125	0.3165	0.3882	-0.0067	0.01	0.5023	7.1	11.835	11	0.3762	440683	39106	401577	chr5	117210350	5	5	117210350	117210350	1	1	0.358	315529	0.0717	5	117210350	*	rs1494818	S	5	116546046	chr5:116546046	rs1494818	c	g	0.3519	-0.0248	0.0067	0.0002148	116546046	117210350	5	117210350	5	117210350	*	S	-0.67	-3.70149
chr5:117213932:A:C	A	C	0.6652	0.0141	0.63	0.7079	0.0102	0.0102	0.3147	0	9.141	11	0.6088	440683	39106	401577	chr5	117213932	5	5	117213932	117213932	1	1	0.3348	295081	0.0779	5	117213932	*	rs7710974	M	5	116549628	chr5:116549628	rs7710974	a	c	0.6714	0.0249	0.0068	0.0002535	116549628	117213932	5	117213932	5	117213932	*	M	1	3.66176
chr5:117215437:G:C	C	G	0.3548	0.0121	0.3069	0.3845	-0.0076	0.01	0.4441	6.6	11.775	11	0.3808	440683	39106	401577	chr5	117215437	5	5	117215437	117215437	1	1	0.3548	312709	0.0776	5	117215437	*	rs6595020	S	5	116551133	chr5:116551133	rs6595020	c	g	0.3503	-0.0239	0.0067	0.0003616	116551133	117215437	5	117215437	5	117215437	*	S	-0.76	-3.56716
chr5:117215603:T:A	A	T	0.3548	0.0119	0.307	0.3865	-0.0079	0.01	0.4287	4.9	11.566	11	0.3971	440683	39106	401577	chr5	117215603	5	5	117215603	117215603	1	1	0.3548	312709	0.0795	5	117215603	*	rs6862441	W	5	116551299	chr5:116551299	rs6862441	a	t	0.3511	-0.0247	0.0067	0.0002278	116551299	117215603	5	117215603	5	117215603	*	W	-0.79	-3.68657
chr5:117215991:A:G	A	G	0.6431	0.0122	0.6094	0.6842	0.0076	0.01	0.4462	0.7	11.074	11	0.4371	440683	39106	401577	chr5	117215991	5	5	117215991	117215991	1	1	0.3569	314560	0.0748	5	117215991	*	rs10080021	R	5	116551687	chr5:116551687	rs10080021	a	g	0.6484	0.025	0.0067	0.0001909	116551687	117215991	5	117215991	5	117215991	*	R	0.76	3.73134
chr5:117217864:T:C	T	C	0.6423	0.0119	0.6091	0.6835	0.0076	0.01	0.4442	0	10.879	11	0.4535	440683	39106	401577	chr5	117217864	5	5	117217864	117217864	1	1	0.3577	315265	0.0744	5	117217864	*	rs7714476	Y	5	116553560	chr5:116553560	rs7714476	t	c	0.6477	0.0243	0.0067	0.0002875	116553560	117217864	5	117217864	5	117217864	*	Y	0.76	3.62687
chr5:117218724:G:C	C	G	0.3573	0.0118	0.3156	0.3903	-0.0082	0.01	0.4131	0	10.557	11	0.4811	440683	39106	401577	chr5	117218724	5	5	117218724	117218724	1	1	0.3573	314912	0.0747	5	117218724	*	rs11957082	S	5	116554420	chr5:116554420	rs11957082	c	g	0.3521	-0.0247	0.0067	0.0002278	116554420	117218724	5	117218724	5	117218724	*	S	-0.82	-3.68657
chr5:117221690:A:G	A	G	0.6428	0.0118	0.6082	0.6824	0.0075	0.01	0.4502	0	10.307	11	0.503	440683	39106	401577	chr5	117221690	5	5	117221690	117221690	1	1	0.3572	314824	0.0742	5	117221690	*	rs60269947	R	5	116557386	chr5:116557386	rs60269947	a	g	0.6475	0.0254	0.0067	0.0001503	116557386	117221690	5	117221690	5	117221690	*	R	0.75	3.79104
chr5:117223778:C:T	T	C	0.3567	0.0122	0.3155	0.3916	-0.0089	0.01	0.3708	0	9.601	11	0.5666	440683	39106	401577	chr5	117223778	5	5	117223778	117223778	1	1	0.3567	314383	0.0761	5	117223778	*	rs13166367	Y	5	116559474	chr5:116559474	rs13166367	t	c	0.3512	-0.0245	0.0067	0.000256	116559474	117223778	5	117223778	5	117223778	*	Y	-0.89	-3.65672
chr5:117223863:C:T	T	C	0.3561	0.0121	0.3136	0.3902	-0.0088	0.01	0.3796	0	9.743	11	0.5536	440683	39106	401577	chr5	117223863	5	5	117223863	117223863	1	1	0.3561	313854	0.0766	5	117223863	*	rs13166551	Y	5	116559559	chr5:116559559	rs13166551	t	c	0.351	-0.0245	0.0067	0.000256	116559559	117223863	5	117223863	5	117223863	*	Y	-0.88	-3.65672
chr5:117224162:T:C	T	C	0.7138	0.0048	0.6818	0.7334	0.0094	0.0106	0.3738	0	8.693	11	0.6502	440683	39106	401577	chr5	117224162	5	5	117224162	117224162	1	1	0.2862	252247	0.0516	5	117224162	*	rs10078831	Y	5	116559858	chr5:116559858	rs10078831	t	c	0.7076	0.0257	0.007	0.0002487	116559858	117224162	5	117224162	5	117224162	*	Y	0.886792	3.67143
chr5:117224875:T:A	A	T	0.3569	0.0119	0.314	0.3904	-0.01	0.01	0.3175	0	9.425	11	0.5827	440683	39106	401577	chr5	117224875	5	5	117224875	117224875	1	1	0.3569	314560	0.0764	5	117224875	*	rs6883907	W	5	116560571	chr5:116560571	rs6883907	a	t	0.3523	-0.0237	0.0067	0.000405	116560571	117224875	5	117224875	5	117224875	*	W	-1	-3.53731
chr5:117225484:A:G	A	G	0.7137	0.0043	0.6801	0.734	0.0103	0.0106	0.3285	0	8.426	11	0.6747	440683	39106	401577	chr5	117225484	5	5	117225484	117225484	1	1	0.2863	252335	0.0539	5	117225484	*	rs7708282	V	5	116561180	chr5:116561180	rs7708282	a	g	0.7069	0.0252	0.007	0.0003278	116561180	117225484	5	117225484	5	117225484	*	V	0.971698	3.6
chr5:117225614:A:G	A	G	0.7133	0.0043	0.6801	0.7334	0.0092	0.0106	0.3847	0	8.763	11	0.6438	440683	39106	401577	chr5	117225614	5	5	117225614	117225614	1	1	0.2867	252688	0.0533	5	117225614	*	rs7708469	R	5	116561310	chr5:116561310	rs7708469	a	g	0.7067	0.0253	0.007	0.0003103	116561310	117225614	5	117225614	5	117225614	*	R	0.867925	3.61429
chr5:117225957:A:G	A	G	0.7134	0.0042	0.6801	0.7334	0.0099	0.0106	0.3477	0	8.501	11	0.6679	440683	39106	401577	chr5	117225957	5	5	117225957	117225957	1	1	0.2866	252599	0.0533	5	117225957	*	rs6868327	R	5	116561653	chr5:116561653	rs6868327	a	g	0.7062	0.0252	0.007	0.0003278	116561653	117225957	5	117225957	5	117225957	*	R	0.933962	3.6
chr5:117226786:G:A	A	G	0.2865	0.0043	0.2665	0.3199	-0.0096	0.0106	0.3624	0	8.568	11	0.6617	440683	39106	401577	chr5	117226786	5	5	117226786	117226786	1	1	0.2865	252511	0.0534	5	117226786	*	rs2132052	R	5	116562482	chr5:116562482	rs2132052	a	g	0.2931	-0.0253	0.007	0.0003103	116562482	117226786	5	117226786	5	117226786	*	R	-0.90566	-3.61429
chr5:117227147:G:T	T	G	0.357	0.012	0.3139	0.3909	-0.0094	0.01	0.3438	0	9.627	11	0.5643	440683	39106	401577	chr5	117227147	5	5	117227147	117227147	1	1	0.357	314648	0.077	5	117227147	*	rs6595021	K	5	116562843	chr5:116562843	rs6595021	t	g	0.3519	-0.0242	0.0067	0.0003045	116562843	117227147	5	117227147	5	117227147	*	K	-0.94	-3.61194
chr5:117227202:T:C	T	C	0.7134	0.0042	0.6801	0.7334	0.0098	0.0106	0.3532	0	8.488	11	0.669	440683	39106	401577	chr5	117227202	5	5	117227202	117227202	1	1	0.2866	252599	0.0533	5	117227202	*	rs6595022	Y	5	116562898	chr5:116562898	rs6595022	t	c	0.7068	0.0253	0.007	0.0003103	116562898	117227202	5	117227202	5	117227202	*	Y	0.924528	3.61429
chr5:117227381:T:C	T	C	0.7125	0.0045	0.6805	0.7335	0.0095	0.0105	0.3662	0	8.481	11	0.6697	440683	39106	401577	chr5	117227381	5	5	117227381	117227381	1	1	0.2875	253393	0.053	5	117227381	*	rs6595023	Y	5	116563077	chr5:116563077	rs6595023	t	c	0.7063	0.0249	0.007	0.000386	116563077	117227381	5	117227381	5	117227381	*	Y	0.904762	3.55714
chr5:117227647:G:A	A	G	0.2862	0.0043	0.2658	0.3195	-0.0103	0.0106	0.3313	0	8.196	11	0.6957	440683	39106	401577	chr5	117227647	5	5	117227647	117227647	1	1	0.2862	252247	0.0537	5	117227647	*	rs7719454	R	5	116563343	chr5:116563343	rs7719454	a	g	0.293	-0.0249	0.007	0.000386	116563343	117227647	5	117227647	5	117227647	*	R	-0.971698	-3.55714
chr5:117227798:G:A	A	G	0.2865	0.0043	0.2664	0.3199	-0.0095	0.0106	0.3714	0	8.38	11	0.6789	440683	39106	401577	chr5	117227798	5	5	117227798	117227798	1	1	0.2865	252511	0.0535	5	117227798	*	rs7719768	R	5	116563494	chr5:116563494	rs7719768	a	g	0.2937	-0.0247	0.007	0.0004299	116563494	117227798	5	117227798	5	117227798	*	R	-0.896226	-3.52857
chr5:117228015:A:G	A	G	0.7136	0.0043	0.6805	0.7337	0.0096	0.0106	0.3627	0	8.3	11	0.6862	440683	39106	401577	chr5	117228015	5	5	117228015	117228015	1	1	0.2864	252423	0.0532	5	117228015	*	rs7719701	R	5	116563711	chr5:116563711	rs7719701	a	g	0.7063	0.0246	0.007	0.0004536	116563711	117228015	5	117228015	5	117228015	*	R	0.90566	3.51429
chr5:117229713:G:A	A	G	0.3581	0.0122	0.3148	0.3915	-0.0103	0.0099	0.2997	0	9.244	11	0.5994	440683	39106	401577	chr5	117229713	5	5	117229713	117229713	1	1	0.3581	315617	0.0767	5	117229713	*	rs6860917	R	5	116565409	chr5:116565409	rs6860917	a	g	0.3518	-0.0241	0.0067	0.0003225	116565409	117229713	5	117229713	5	117229713	*	R	-1.0404	-3.59701
chr5:117232210:A:G	A	G	0.6447	0.0118	0.6132	0.6926	0.0106	0.01	0.29	0	9.377	11	0.5871	440683	39106	401577	chr5	117232210	5	5	117232210	117232210	1	1	0.3553	313149	0.0794	5	117232210	*	rs35007504	R	5	116567906	chr5:116567906	rs35007504	a	g	0.6482	0.0239	0.0067	0.0003616	116567906	117232210	5	117232210	5	117232210	*	R	1.06	3.56716
chr5:117233485:G:A	A	G	0.3554	0.0118	0.3079	0.3865	-0.0106	0.01	0.2878	0	9.295	11	0.5946	440683	39106	401577	chr5	117233485	5	5	117233485	117233485	1	1	0.3554	313237	0.0786	5	117233485	*	rs1826693	R	5	116569181	chr5:116569181	rs1826693	a	g	0.3518	-0.0236	0.0067	0.0004285	116569181	117233485	5	117233485	5	117233485	*	R	-1.06	-3.52239
chr5:117233761:T:A	A	T	0.357	0.0121	0.3149	0.391	-0.0105	0.01	0.2935	0	8.887	11	0.6323	440683	39106	401577	chr5	117233761	5	5	117233761	117233761	1	1	0.357	314648	0.0761	5	117233761	*	rs6864669	W	5	116569457	chr5:116569457	rs6864669	a	t	0.3519	-0.0244	0.0067	0.0002713	116569457	117233761	5	117233761	5	117233761	*	W	-1.05	-3.64179
chr5:117237908:T:C	T	C	0.6425	0.0121	0.6088	0.6839	0.0109	0.01	0.2732	0	8.858	11	0.635	440683	39106	401577	chr5	117237908	5	5	117237908	117237908	1	1	0.3575	315088	0.0751	5	117237908	*	rs7727066	Y	5	116573604	chr5:116573604	rs7727066	t	c	0.6477	0.0243	0.0067	0.0002875	116573604	117237908	5	117237908	5	117237908	*	Y	1.09	3.62687
chr5:117249865:G:A	A	G	0.342	0.0104	0.3042	0.3723	-0.0132	0.0101	0.1909	0	9.56	11	0.5703	440683	39106	401577	chr5	117249865	5	5	117249865	117249865	1	1	0.342	301427	0.0681	5	117249865	*	rs4642406	R	5	116585561	chr5:116585561	rs4642406	a	g	0.339	-0.0238	0.0067	0.0003827	116585561	117249865	5	117249865	5	117249865	*	R	-1.30693	-3.55224
chr5:117251500:G:A	A	G	0.3559	0.0121	0.3152	0.3898	-0.0106	0.01	0.2885	0	8.79	11	0.6413	440683	39106	401577	chr5	117251500	5	5	117251500	117251500	1	1	0.3559	313678	0.0746	5	117251500	*	rs56020309	R	5	116587196	chr5:116587196	rs56020309	a	g	0.3512	-0.0233	0.0066	0.0004119	116587196	117251500	5	117251500	5	117251500	*	R	-1.06	-3.5303
chr5:117252537:A:G	A	G	0.6559	0.011	0.6203	0.6946	0.0122	0.01	0.2254	0	9.156	11	0.6075	440683	39106	401577	chr5	117252537	5	5	117252537	117252537	1	1	0.3441	303278	0.0743	5	117252537	*	rs1494820	R	5	116588233	chr5:116588233	rs1494820	a	g	0.6594	0.0248	0.0067	0.0002148	116588233	117252537	5	117252537	5	117252537	*	R	1.22	3.70149
chr5:117252778:A:G	A	G	0.656	0.0111	0.6256	0.6946	0.012	0.01	0.2325	0	9.116	11	0.6112	440683	39106	401577	chr5	117252778	5	5	117252778	117252778	1	1	0.344	303190	0.069	5	117252778	*	rs13170803	R	5	116588474	chr5:116588474	rs13170803	a	g	0.6594	0.0248	0.0067	0.0002148	116588474	117252778	5	117252778	5	117252778	*	R	1.2	3.70149
chr5:117259440:A:C	A	C	0.6399	0.0132	0.5969	0.6802	0.0112	0.0099	0.2616	0	10.721	11	0.467	440683	39106	401577	chr5	117259440	5	5	117259440	117259440	1	1	0.3601	317380	0.0833	5	117259440	*	rs1389935	M	5	116595136	chr5:116595136	rs1389935	a	c	0.6457	0.0234	0.0067	0.0004793	116595136	117259440	5	117259440	5	117259440	*	M	1.13131	3.49254
chr5:117264611:C:T	T	C	0.3586	0.0134	0.319	0.4025	-0.0102	0.0099	0.3057	0	10.186	11	0.5138	440683	39106	401577	chr5	117264611	5	5	117264611	117264611	1	1	0.3586	316058	0.0835	5	117264611	*	rs12719227	Y	5	116600307	chr5:116600307	rs12719227	t	c	0.3525	-0.0236	0.0066	0.0003465	116600307	117264611	5	117264611	5	117264611	*	Y	-1.0303	-3.57576
chr5:117265273:C:T	T	C	0.3585	0.0134	0.3187	0.3971	-0.0103	0.0099	0.2979	0	10.226	11	0.5102	440683	39106	401577	chr5	117265273	5	5	117265273	117265273	1	1	0.3585	315970	0.0784	5	117265273	*	rs2416464	Y	5	116600969	chr5:116600969	rs2416464	t	c	0.3511	-0.0259	0.0071	0.000275	116600969	117265273	5	117265273	5	117265273	*	Y	-1.0404	-3.64789
chr5:117270992:G:C	C	G	0.3588	0.0133	0.319	0.3976	-0.0106	0.0099	0.2872	0	10.693	11	0.4694	440683	39106	401577	chr5	117270992	5	5	117270992	117270992	1	1	0.3588	316234	0.0786	5	117270992	*	rs10085046	S	5	116606688	chr5:116606688	rs10085046	c	g	0.3524	-0.0237	0.0067	0.000405	116606688	117270992	5	117270992	5	117270992	*	S	-1.07071	-3.53731
chr5:117271693:T:G	T	G	0.641	0.0134	0.6023	0.6808	0.0107	0.0099	0.2834	0	10.455	11	0.4899	440683	39106	401577	chr5	117271693	5	5	117271693	117271693	1	1	0.359	316410	0.0785	5	117271693	*	rs7729749	K	5	116607389	chr5:116607389	rs7729749	t	g	0.6473	0.023	0.0066	0.0004888	116607389	117271693	5	117271693	5	117271693	*	K	1.08081	3.48485
chr5:117276625:C:A	A	C	0.0062	0.001	0.0043	0.0087	0.0576	0.0661	0.3835	0	3.032	8	0.9324	437326	38039	399287	chr5	117276625	5	5	117276625	117276625	0.972715	0.994297	0.0062	5422.84	0.0044	5	117276625	*	rs115174274	M	5	116612321	chr5:116612321	rs115174274	a	c	0.0067	0.1457	0.0418	0.0004873	116612321	117276625	5	117276625	5	117276625	*	M	0.871407	3.48565
chr5:117278504:A:C	A	C	0.6324	0.0119	0.5979	0.6731	0.0099	0.0099	0.3199	0	9.36	11	0.5887	440683	39106	401577	chr5	117278504	5	5	117278504	117278504	1	1	0.3676	323990	0.0752	5	117278504	*	rs10038676	M	5	116614200	chr5:116614200	rs10038676	a	c	0.6373	0.023	0.0066	0.0004888	116614200	117278504	5	117278504	5	117278504	*	M	1	3.48485
chr5:117287802:T:G	T	G	0.9225	0.0029	0.9133	0.9324	0.0004	0.0183	0.9825	0	6.591	11	0.8312	440683	39106	401577	chr5	117287802	5	5	117287802	117287802	1	1	0.0775	68305.9	0.0191	5	117287802	*	rs78180357	K	5	116623498	chr5:116623498	rs78180357	t	g	0.924	0.0447	0.0125	0.0003337	116623498	117287802	5	117287802	5	117287802	*	K	0.0218579	3.576
chr5:117291845:T:G	T	G	0.6393	0.0127	0.6027	0.6784	0.0092	0.0099	0.3528	0.2	11.026	11	0.4411	440683	39106	401577	chr5	117291845	5	5	117291845	117291845	1	1	0.3607	317909	0.0757	5	117291845	*	rs10463458	K	5	116627541	chr5:116627541	rs10463458	t	g	0.6448	0.0238	0.0067	0.0003827	116627541	117291845	5	117291845	5	117291845	*	K	0.929293	3.55224
chr5:117292375:C:T	T	C	0.361	0.0138	0.3211	0.3972	-0.0097	0.0099	0.3294	0	10.748	11	0.4646	440683	39106	401577	chr5	117292375	5	5	117292375	117292375	1	1	0.361	318173	0.0761	5	117292375	*	rs1353284	Y	5	116628071	chr5:116628071	rs1353284	t	c	0.3545	-0.0234	0.0067	0.0004793	116628071	117292375	5	117292375	5	117292375	*	Y	-0.979798	-3.49254
chr5:117296402:T:G	T	G	0.6319	0.0121	0.596	0.6734	0.0096	0.0099	0.3332	0	9.298	11	0.5944	440683	39106	401577	chr5	117296402	5	5	117296402	117296402	1	1	0.3681	324431	0.0774	5	117296402	*	rs10478339	K	5	116632098	chr5:116632098	rs10478339	t	g	0.6354	0.0249	0.0066	0.0001601	116632098	117296402	5	117296402	5	117296402	*	K	0.969697	3.77273
chr5:117296511:T:C	T	C	0.632	0.012	0.5959	0.6734	0.0096	0.0099	0.3329	0	9.268	11	0.5972	440683	39106	401577	chr5	117296511	5	5	117296511	117296511	1	1	0.368	324343	0.0775	5	117296511	*	rs2220858	H	5	116632207	chr5:116632207	rs2220858	t	c	0.6354	0.0248	0.0066	0.0001701	116632207	117296511	5	117296511	5	117296511	*	H	0.969697	3.75758
chr5:117297911:T:C	T	C	0.6362	0.0116	0.604	0.6817	0.0104	0.0099	0.2934	0	10.334	11	0.5006	440683	39106	401577	chr5	117297911	5	5	117297911	117297911	1	1	0.3638	320641	0.0777	5	117297911	*	rs2036024	B	5	116633607	chr5:116633607	rs2036024	t	c	0.6384	0.0242	0.0066	0.0002437	116633607	117297911	5	117297911	5	117297911	*	B	1.05051	3.66667
chr5:117299545:C:T	T	C	0.3636	0.0117	0.3185	0.3962	-0.0108	0.0099	0.2777	0	10.012	11	0.5293	440683	39106	401577	chr5	117299545	5	5	117299545	117299545	1	1	0.3636	320465	0.0777	5	117299545	*	rs1565890	Y	5	116635241	chr5:116635241	rs1565890	t	c	0.3614	-0.0239	0.0066	0.0002909	116635241	117299545	5	117299545	5	117299545	*	Y	-1.09091	-3.62121
chr5:117299548:T:C	T	C	0.6325	0.012	0.5969	0.674	0.0094	0.0099	0.3435	0	9.094	11	0.6132	440683	39106	401577	chr5	117299548	5	5	117299548	117299548	1	1	0.3675	323902	0.0771	5	117299548	*	rs1565889	Y	5	116635244	chr5:116635244	rs1565889	t	c	0.6358	0.0245	0.0066	0.0002038	116635244	117299548	5	117299548	5	117299548	*	Y	0.949495	3.71212
chr5:117299788:C:T	T	C	0.3675	0.0121	0.326	0.4036	-0.0093	0.0099	0.3458	0	9.254	11	0.5985	440683	39106	401577	chr5	117299788	5	5	117299788	117299788	1	1	0.3675	323902	0.0776	5	117299788	*	rs1976282	Y	5	116635484	chr5:116635484	rs1976282	t	c	0.364	-0.0243	0.0066	0.0002297	116635484	117299788	5	117299788	5	117299788	*	Y	-0.939394	-3.68182
chr5:117302427:G:C	C	G	0.3666	0.0123	0.3254	0.4031	-0.0092	0.0099	0.3552	0	8.944	11	0.627	440683	39106	401577	chr5	117302427	5	5	117302427	117302427	1	1	0.3666	323109	0.0777	5	117302427	*	rs4331937	S	5	116638123	chr5:116638123	rs4331937	c	g	0.3632	-0.0247	0.0066	0.0001807	116638123	117302427	5	117302427	5	117302427	*	S	-0.929293	-3.74242
chr5:117302547:A:C	A	C	0.6334	0.0123	0.5968	0.6746	0.0091	0.0099	0.3598	0	9.007	11	0.6213	440683	39106	401577	chr5	117302547	5	5	117302547	117302547	1	1	0.3666	323109	0.0778	5	117302547	*	rs4435900	M	5	116638243	chr5:116638243	rs4435900	a	c	0.6368	0.0246	0.0066	0.0001919	116638243	117302547	5	117302547	5	117302547	*	M	0.919192	3.72727
chr5:117302833:T:G	T	G	0.6323	0.012	0.5964	0.6739	0.0094	0.0099	0.3442	0	8.723	11	0.6474	440683	39106	401577	chr5	117302833	5	5	117302833	117302833	1	1	0.3677	324078	0.0775	5	117302833	*	rs2900101	K	5	116638529	chr5:116638529	rs2900101	t	g	0.6358	0.0241	0.0066	0.0002586	116638529	117302833	5	117302833	5	117302833	*	K	0.949495	3.65152
chr5:117303491:A:G	A	G	0.6323	0.012	0.5964	0.6739	0.0094	0.0099	0.3439	0	8.693	11	0.6502	440683	39106	401577	chr5	117303491	5	5	117303491	117303491	1	1	0.3677	324078	0.0775	5	117303491	*	rs10079309	R	5	116639187	chr5:116639187	rs10079309	a	g	0.6358	0.0238	0.0066	0.0003084	116639187	117303491	5	117303491	5	117303491	*	R	0.949495	3.60606
chr5:117306220:T:C	T	C	0.6274	0.0115	0.5937	0.668	0.0143	0.0099	0.1476	0	8.22	11	0.6935	440683	39106	401577	chr5	117306220	5	5	117306220	117306220	1	1	0.3726	328397	0.0743	5	117306220	*	rs10477561	Y	5	116641916	chr5:116641916	rs10477561	t	c	0.628	0.023	0.0065	0.0003955	116641916	117306220	5	117306220	5	117306220	*	Y	1.44444	3.53846
chr5:117307324:T:C	T	C	0.6194	0.0109	0.5886	0.6619	0.0139	0.0098	0.1585	0	8.709	11	0.6487	440683	39106	401577	chr5	117307324	5	5	117307324	117307324	1	1	0.3806	335448	0.0733	5	117307324	*	rs10050699	Y	5	116643020	chr5:116643020	rs10050699	t	c	0.6207	0.0235	0.0067	0.0004533	116643020	117307324	5	117307324	5	117307324	*	Y	1.41837	3.50746
chr5:117307503:A:T	A	T	0.6358	0.0093	0.6061	0.6787	0.0097	0.0099	0.3293	0	8.939	11	0.6275	440683	39106	401577	chr5	117307503	5	5	117307503	117307503	1	1	0.3642	320993	0.0726	5	117307503	*	rs10057811	W	5	116643199	chr5:116643199	rs10057811	a	t	0.635	0.0238	0.0068	0.0004704	116643199	117307503	5	117307503	5	117307503	*	W	0.979798	3.5
chr5:117310522:T:C	T	C	0.6194	0.0109	0.589	0.661	0.014	0.0098	0.156	0	8.071	11	0.7069	440683	39106	401577	chr5	117310522	5	5	117310522	117310522	1	1	0.3806	335448	0.072	5	117310522	*	rs60213718	Y	5	116646218	chr5:116646218	rs60213718	t	c	0.6207	0.0235	0.0067	0.0004533	116646218	117310522	5	117310522	5	117310522	*	Y	1.42857	3.50746
chr5:117319653:C:T	T	C	0.3793	0.011	0.338	0.4092	-0.014	0.0098	0.1558	0	7.948	11	0.7179	440683	39106	401577	chr5	117319653	5	5	117319653	117319653	1	1	0.3793	334302	0.0712	5	117319653	*	rs6870722	Y	5	116655349	chr5:116655349	rs6870722	t	c	0.3786	-0.023	0.0065	0.0003955	116655349	117319653	5	117319653	5	117319653	*	Y	-1.42857	-3.53846
chr5:117322267:G:A	A	G	0.3331	0.0084	0.3072	0.3605	-0.0045	0.0101	0.6535	0	9.625	11	0.5644	440683	39106	401577	chr5	117322267	5	5	117322267	117322267	1	1	0.3331	293583	0.0533	5	117322267	*	rs10050688	R	5	116657963	chr5:116657963	rs10050688	a	g	0.3335	-0.024	0.0068	0.0004211	116657963	117322267	5	117322267	5	117322267	*	R	-0.445545	-3.52941
chr5:117322964:A:G	A	G	0.6505	0.0116	0.6182	0.6881	0.0091	0.01	0.3632	0	9.677	11	0.5597	440683	39106	401577	chr5	117322964	5	5	117322964	117322964	1	1	0.3495	308037	0.0699	5	117322964	*	rs7727665	R	5	116658660	chr5:116658660	rs7727665	a	g	0.6527	0.024	0.0067	0.0003415	116658660	117322964	5	117322964	5	117322964	*	R	0.91	3.58209
chr5:117323448:C:T	T	C	0.3492	0.0116	0.3109	0.3817	-0.0088	0.01	0.3814	0	9.394	11	0.5856	440683	39106	401577	chr5	117323448	5	5	117323448	117323448	1	1	0.3492	307773	0.0708	5	117323448	*	rs13354977	Y	5	116659144	chr5:116659144	rs13354977	t	c	0.3476	-0.0243	0.0067	0.0002875	116659144	117323448	5	117323448	5	117323448	*	Y	-0.88	-3.62687
chr5:117323758:T:A	A	T	0.3492	0.0116	0.3115	0.3817	-0.0089	0.01	0.3766	0	9.417	11	0.5835	440683	39106	401577	chr5	117323758	5	5	117323758	117323758	1	1	0.3492	307773	0.0702	5	117323758	*	rs10062453	W	5	116659454	chr5:116659454	rs10062453	a	t	0.3476	-0.0243	0.0067	0.0002875	116659454	117323758	5	117323758	5	117323758	*	W	-0.89	-3.62687
chr5:117323875:A:G	A	G	0.6507	0.0115	0.6183	0.6882	0.009	0.01	0.3667	0	9.412	11	0.5839	440683	39106	401577	chr5	117323875	5	5	117323875	117323875	1	1	0.3493	307861	0.0699	5	117323875	*	rs10069618	R	5	116659571	chr5:116659571	rs10069618	a	g	0.6522	0.0242	0.0067	0.0003045	116659571	117323875	5	117323875	5	117323875	*	R	0.9	3.61194
chr5:117324046:T:A	A	T	0.3492	0.0116	0.3115	0.3817	-0.009	0.01	0.3695	0	9.493	11	0.5765	440683	39106	401577	chr5	117324046	5	5	117324046	117324046	1	1	0.3492	307773	0.0702	5	117324046	*	rs6875346	W	5	116659742	chr5:116659742	rs6875346	a	t	0.3477	-0.0242	0.0067	0.0003045	116659742	117324046	5	117324046	5	117324046	*	W	-0.9	-3.61194
chr5:117324267:G:A	A	G	0.3339	0.0096	0.299	0.3643	-0.004	0.0101	0.6932	0	9.839	11	0.545	440683	39106	401577	chr5	117324267	5	5	117324267	117324267	1	1	0.3339	294288	0.0653	5	117324267	*	rs6895050	R	5	116659963	chr5:116659963	rs6895050	a	g	0.3337	-0.0238	0.0068	0.0004704	116659963	117324267	5	117324267	5	117324267	*	R	-0.39604	-3.5
chr5:117326067:A:G	A	G	0.6193	0.0109	0.5853	0.6609	0.016	0.0099	0.1052	0	7.806	11	0.7306	440683	39106	401577	chr5	117326067	5	5	117326067	117326067	1	1	0.3807	335536	0.0756	5	117326067	*	rs1565892	R	5	116661763	chr5:116661763	rs1565892	a	g	0.6203	0.0235	0.0067	0.0004533	116661763	117326067	5	117326067	5	117326067	*	R	1.61616	3.50746
chr5:117327624:A:C	A	C	0.6205	0.011	0.5911	0.6614	0.016	0.01	0.1076	0	7.718	11	0.7383	440683	39106	401577	chr5	117327624	5	5	117327624	117327624	1	1	0.3795	334478	0.0703	5	117327624	*	rs6875948	M	5	116663320	chr5:116663320	rs6875948	a	c	0.6202	0.0227	0.0065	0.0004708	116663320	117327624	5	117327624	5	117327624	*	M	1.6	3.49231
chr5:117362556:C:T	T	C	0.0913	0.0068	0.076	0.1018	-0.0062	0.0166	0.7107	0	4.6	11	0.949	440683	39106	401577	chr5	117362556	5	5	117362556	117362556	1	1	0.0913	80468.7	0.0258	5	117362556	*	rs62380414	Y	5	116698252	chr5:116698252	rs62380414	t	c	0.0851	0.0427	0.0121	0.0004386	116698252	117362556	5	117362556	5	117362556	*	Y	-0.373494	3.52893
chr5:117403700:G:A	A	G	0.0486	0.0052	0.0353	0.0565	0.022	0.0231	0.3394	0	10.925	11	0.4495	440683	39106	401577	chr5	117403700	5	5	117403700	117403700	1	1	0.0486	42834.4	0.0212	5	117403700	*	rs2624467	R	5	116739396	chr5:116739396	rs2624467	a	g	0.0577	0.0549	0.0147	0.0001802	116739396	117403700	5	117403700	5	117403700	*	R	0.952381	3.73469
chr5:117411609:G:A	A	G	0.0481	0.0051	0.0364	0.0564	0.0197	0.0231	0.3947	0	10.755	11	0.464	440683	39106	401577	chr5	117411609	5	5	117411609	117411609	1	1	0.0481	42393.7	0.02	5	117411609	*	rs1560076	R	5	116747305	chr5:116747305	rs1560076	a	g	0.057	0.0543	0.0148	0.000235	116747305	117411609	5	117411609	5	117411609	*	R	0.852814	3.66892
chr5:117550847:A:G	A	G	0.9954	0.0015	0.9903	0.9977	-0.1645	0.0753	0.02892	0	6.061	8	0.6404	437069	38533	398536	chr5	117550847	5	5	117550847	117550847	0.985348	0.992427	0.0046	4021.03	0.0074	5	117550847	*	rs75914932	R	5	116886542	chr5:116886542	rs75914932	a	g	0.9876	-0.1561	0.0441	0.0003981	116886542	117550847	5	117550847	5	117550847	*	R	-2.18459	-3.53968
chr5:117669844:C:T	T	C	0.0048	0.0014	0.0027	0.0096	0.1586	0.0739	0.03187	0	6.509	9	0.6881	439171	38674	400497	chr5	117669844	5	5	117669844	117669844	0.988953	0.997311	0.0048	4216.04	0.0069	5	117669844	*	rs148316446	Y	5	117005539	chr5:117005539	rs148316446	t	c	0.0122	0.1535	0.0432	0.0003855	117005539	117669844	5	117669844	5	117669844	*	Y	2.14614	3.55324
chr5:117877228:A:C	A	C	0.5038	0.0112	0.4846	0.5253	-0.0057	0.0095	0.5531	44.8	19.93	11	0.04631	440683	39106	401577	chr5	117877228	5	5	117877228	117877228	1	1	0.4962	437334	0.0407	5	117877228	*	rs6887429	M	5	117212923	chr5:117212923	rs6887429	a	c	0.4933	-0.0228	0.0064	0.0003572	117212923	117877228	5	117877228	5	117877228	*	M	-0.6	-3.5625
chr5:118655126:T:G	T	G	0.8016	0.0097	0.7814	0.8216	-0.0081	0.0119	0.4985	0	8.104	11	0.7039	440683	39106	401577	chr5	118655126	5	5	118655126	118655126	1	1	0.1984	174863	0.0402	5	118655126	*	rs7442981	K	5	117990821	chr5:117990821	rs7442981	t	g	0.7934	-0.0289	0.0079	0.000233	117990821	118655126	5	118655126	5	118655126	*	K	-0.680672	-3.65823
chr5:118655154:C:T	T	C	0.1983	0.0097	0.1779	0.2183	0.0078	0.0119	0.51	0	8.017	11	0.7118	440683	39106	401577	chr5	118655154	5	5	118655154	118655154	1	1	0.1983	174775	0.0404	5	118655154	*	rs13188456	Y	5	117990849	chr5:117990849	rs13188456	t	c	0.2065	0.0288	0.0079	0.0002449	117990849	118655154	5	118655154	5	118655154	*	Y	0.655462	3.64557
chr5:118655257:A:T	A	T	0.8017	0.0096	0.7815	0.8216	-0.0091	0.0119	0.4464	0	8.013	11	0.7121	440683	39106	401577	chr5	118655257	5	5	118655257	118655257	1	1	0.1983	174775	0.0401	5	118655257	*	rs4280906	W	5	117990952	chr5:117990952	rs4280906	a	t	0.7937	-0.0282	0.0079	0.0003292	117990952	118655257	5	118655257	5	118655257	*	W	-0.764706	-3.56962
chr5:118655300:C:A	A	C	0.1981	0.0096	0.1784	0.2177	0.0094	0.0119	0.429	0	7.941	11	0.7186	440683	39106	401577	chr5	118655300	5	5	118655300	118655300	1	1	0.1981	174599	0.0393	5	118655300	*	rs1583080	M	5	117990995	chr5:117990995	rs1583080	a	c	0.2063	0.0283	0.0079	0.0003135	117990995	118655300	5	118655300	5	118655300	*	M	0.789916	3.58228
chr5:118655705:C:G	C	G	0.8017	0.0096	0.7815	0.8216	-0.0091	0.0119	0.4428	0	8.025	11	0.7111	440683	39106	401577	chr5	118655705	5	5	118655705	118655705	1	1	0.1983	174775	0.0401	5	118655705	*	rs1583077	S	5	117991400	chr5:117991400	rs1583077	c	g	0.7937	-0.0284	0.0079	0.0002985	117991400	118655705	5	118655705	5	118655705	*	S	-0.764706	-3.59494
chr5:118655854:A:G	A	G	0.8028	0.0092	0.7816	0.8252	-0.0097	0.0119	0.416	0	7.462	11	0.7606	440683	39106	401577	chr5	118655854	5	5	118655854	118655854	1	1	0.1972	173805	0.0436	5	118655854	*	rs13155325	R	5	117991549	chr5:117991549	rs13155325	a	g	0.7939	-0.0283	0.0079	0.0003135	117991549	118655854	5	118655854	5	118655854	*	R	-0.815126	-3.58228
chr5:118656203:C:T	T	C	0.1982	0.0097	0.1776	0.2185	0.0088	0.0119	0.4577	0	7.586	11	0.7499	440683	39106	401577	chr5	118656203	5	5	118656203	118656203	1	1	0.1982	174687	0.0409	5	118656203	*	rs62372199	Y	5	117991898	chr5:117991898	rs62372199	t	c	0.2063	0.0284	0.0079	0.0002985	117991898	118656203	5	118656203	5	118656203	*	Y	0.739496	3.59494
chr5:118656271:A:C	A	C	0.8017	0.0097	0.7815	0.8222	-0.0085	0.0119	0.4737	0	7.877	11	0.7243	440683	39106	401577	chr5	118656271	5	5	118656271	118656271	1	1	0.1983	174775	0.0407	5	118656271	*	rs62372200	M	5	117991966	chr5:117991966	rs62372200	a	c	0.7936	-0.0283	0.0079	0.0003135	117991966	118656271	5	118656271	5	118656271	*	M	-0.714286	-3.58228
chr5:118656515:A:G	A	G	0.8017	0.0097	0.7815	0.8216	-0.0092	0.0119	0.4414	0	8.04	11	0.7097	440683	39106	401577	chr5	118656515	5	5	118656515	118656515	1	1	0.1983	174775	0.0401	5	118656515	*	rs12656692	R	5	117992210	chr5:117992210	rs12656692	a	g	0.7936	-0.0283	0.0079	0.0003135	117992210	118656515	5	118656515	5	118656515	*	R	-0.773109	-3.58228
chr5:118656624:A:G	A	G	0.8017	0.0097	0.7815	0.8216	-0.0092	0.0119	0.4399	0	8.086	11	0.7055	440683	39106	401577	chr5	118656624	5	5	118656624	118656624	1	1	0.1983	174775	0.0401	5	118656624	*	rs12656711	R	5	117992319	chr5:117992319	rs12656711	a	g	0.7936	-0.0283	0.0079	0.0003135	117992319	118656624	5	118656624	5	118656624	*	R	-0.773109	-3.58228
chr5:118656698:T:C	T	C	0.8017	0.0097	0.7815	0.8216	-0.0092	0.0119	0.4399	0	8.09	11	0.7052	440683	39106	401577	chr5	118656698	5	5	118656698	118656698	1	1	0.1983	174775	0.0401	5	118656698	*	rs12654832	H	5	117992393	chr5:117992393	rs12654832	t	c	0.7936	-0.0283	0.0079	0.0003135	117992393	118656698	5	118656698	5	118656698	*	H	-0.773109	-3.58228
chr5:118657477:A:C	A	C	0.8017	0.0097	0.7815	0.8222	-0.0086	0.0119	0.4698	0	7.952	11	0.7176	440683	39106	401577	chr5	118657477	5	5	118657477	118657477	1	1	0.1983	174775	0.0407	5	118657477	*	rs13165356	H	5	117993172	chr5:117993172	rs13165356	a	c	0.7936	-0.028	0.0079	0.0003629	117993172	118657477	5	118657477	5	118657477	*	H	-0.722689	-3.5443
chr5:118657918:C:T	T	C	0.1983	0.0097	0.1779	0.2185	0.0085	0.0119	0.4735	0	8.003	11	0.7131	440683	39106	401577	chr5	118657918	5	5	118657918	118657918	1	1	0.1983	174775	0.0406	5	118657918	*	rs12515231	Y	5	117993613	chr5:117993613	rs12515231	t	c	0.2064	0.0281	0.0079	0.0003457	117993613	118657918	5	118657918	5	118657918	*	Y	0.714286	3.55696
chr5:118658369:C:A	A	C	0.1982	0.0097	0.1778	0.2185	0.0089	0.0119	0.4527	0	7.976	11	0.7154	440683	39106	401577	chr5	118658369	5	5	118658369	118658369	1	1	0.1982	174687	0.0407	5	118658369	*	rs6861314	M	5	117994064	chr5:117994064	rs6861314	a	c	0.2064	0.0282	0.0079	0.0003292	117994064	118658369	5	118658369	5	118658369	*	M	0.747899	3.56962
chr5:118658594:A:G	A	G	0.8017	0.0097	0.7815	0.8222	-0.0086	0.0119	0.4702	0	7.978	11	0.7153	440683	39106	401577	chr5	118658594	5	5	118658594	118658594	1	1	0.1983	174775	0.0407	5	118658594	*	rs6861671	R	5	117994289	chr5:117994289	rs6861671	a	g	0.7935	-0.028	0.0079	0.0003629	117994289	118658594	5	118658594	5	118658594	*	R	-0.722689	-3.5443
chr5:118658773:C:T	T	C	0.1984	0.0097	0.1779	0.2185	0.0083	0.0119	0.4868	0	8.06	11	0.7079	440683	39106	401577	chr5	118658773	5	5	118658773	118658773	1	1	0.1984	174863	0.0406	5	118658773	*	rs13171344	Y	5	117994468	chr5:117994468	rs13171344	t	c	0.2065	0.0281	0.0079	0.0003457	117994468	118658773	5	118658773	5	118658773	*	Y	0.697479	3.55696
chr5:118658803:C:T	T	C	0.1973	0.0092	0.175	0.2185	0.0095	0.0119	0.4254	0	7.809	11	0.7303	440683	39106	401577	chr5	118658803	5	5	118658803	118658803	1	1	0.1973	173894	0.0435	5	118658803	*	rs13171455	Y	5	117994498	chr5:117994498	rs13171455	t	c	0.2062	0.0279	0.0079	0.000381	117994498	118658803	5	118658803	5	118658803	*	Y	0.798319	3.53165
chr5:118660487:G:A	A	G	0.1984	0.0096	0.178	0.2185	0.0082	0.0119	0.488	0	9.001	11	0.6218	440683	39106	401577	chr5	118660487	5	5	118660487	118660487	1	1	0.1984	174863	0.0405	5	118660487	*	rs11738038	R	5	117996182	chr5:117996182	rs11738038	a	g	0.2065	0.0278	0.0079	0.0003998	117996182	118660487	5	118660487	5	118660487	*	R	0.689076	3.51899
chr5:118661320:G:C	C	G	0.1984	0.0097	0.1783	0.2185	0.0082	0.0119	0.4909	0	8.995	11	0.6223	440683	39106	401577	chr5	118661320	5	5	118661320	118661320	1	1	0.1984	174863	0.0402	5	118661320	*	rs1429716	S	5	117997015	chr5:117997015	rs1429716	c	g	0.2065	0.0278	0.0079	0.0003998	117997015	118661320	5	118661320	5	118661320	*	S	0.689076	3.51899
chr5:118661638:G:A	A	G	0.1974	0.0092	0.1753	0.2185	0.009	0.0119	0.4514	0	8.535	11	0.6647	440683	39106	401577	chr5	118661638	5	5	118661638	118661638	1	1	0.1974	173982	0.0432	5	118661638	*	rs1429715	R	5	117997333	chr5:117997333	rs1429715	a	g	0.2063	0.0278	0.0079	0.0003998	117997333	118661638	5	118661638	5	118661638	*	R	0.756303	3.51899
chr5:118661682:A:G	A	G	0.8016	0.0097	0.7815	0.822	-0.0082	0.0119	0.4915	0	8.722	11	0.6475	440683	39106	401577	chr5	118661682	5	5	118661682	118661682	1	1	0.1984	174863	0.0405	5	118661682	*	rs2059950	R	5	117997377	chr5:117997377	rs2059950	a	g	0.7935	-0.0279	0.0079	0.000381	117997377	118661682	5	118661682	5	118661682	*	R	-0.689076	-3.53165
chr5:118661690:C:T	T	C	0.1985	0.0096	0.1785	0.2186	0.0084	0.0119	0.4805	0	8.934	11	0.6279	440683	39106	401577	chr5	118661690	5	5	118661690	118661690	1	1	0.1985	174951	0.0401	5	118661690	*	rs1955110	Y	5	117997385	chr5:117997385	rs1955110	t	c	0.2065	0.0279	0.0079	0.000381	117997385	118661690	5	118661690	5	118661690	*	Y	0.705882	3.53165
chr5:118661767:C:T	T	C	0.1985	0.0096	0.1785	0.2185	0.0082	0.0119	0.4888	0	8.959	11	0.6256	440683	39106	401577	chr5	118661767	5	5	118661767	118661767	1	1	0.1985	174951	0.04	5	118661767	*	rs2059949	Y	5	117997462	chr5:117997462	rs2059949	t	c	0.2065	0.0279	0.0079	0.000381	117997462	118661767	5	118661767	5	118661767	*	Y	0.689076	3.53165
chr5:118662201:G:T	T	G	0.1985	0.0096	0.1785	0.2185	0.0083	0.0119	0.4838	0	8.935	11	0.6279	440683	39106	401577	chr5	118662201	5	5	118662201	118662201	1	1	0.1985	174951	0.04	5	118662201	*	rs4262136	K	5	117997896	chr5:117997896	rs4262136	t	g	0.2065	0.0278	0.0079	0.0003998	117997896	118662201	5	118662201	5	118662201	*	K	0.697479	3.51899
chr5:118662566:G:A	A	G	0.1984	0.0096	0.1785	0.2184	0.0085	0.0119	0.475	0	8.961	11	0.6255	440683	39106	401577	chr5	118662566	5	5	118662566	118662566	1	1	0.1984	174863	0.0399	5	118662566	*	rs1583074	R	5	117998261	chr5:117998261	rs1583074	a	g	0.2065	0.0279	0.0079	0.000381	117998261	118662566	5	118662566	5	118662566	*	R	0.714286	3.53165
chr5:118662740:A:G	A	G	0.8015	0.0096	0.7816	0.8215	-0.0082	0.0119	0.4901	0	8.99	11	0.6228	440683	39106	401577	chr5	118662740	5	5	118662740	118662740	1	1	0.1985	174951	0.0399	5	118662740	*	rs1583073	R	5	117998435	chr5:117998435	rs1583073	a	g	0.7935	-0.0279	0.0079	0.000381	117998435	118662740	5	118662740	5	118662740	*	R	-0.689076	-3.53165
chr5:118663347:G:A	A	G	0.1985	0.0096	0.1785	0.2184	0.0082	0.0119	0.4881	0	9.022	11	0.6199	440683	39106	401577	chr5	118663347	5	5	118663347	118663347	1	1	0.1985	174951	0.0399	5	118663347	*	rs2376678	R	5	117999042	chr5:117999042	rs2376678	a	g	0.2065	0.0279	0.0079	0.000381	117999042	118663347	5	118663347	5	118663347	*	R	0.689076	3.53165
chr5:118663430:T:C	T	C	0.8016	0.0097	0.7816	0.822	-0.0078	0.0119	0.511	0	8.816	11	0.6389	440683	39106	401577	chr5	118663430	5	5	118663430	118663430	1	1	0.1984	174863	0.0404	5	118663430	*	rs2115735	Y	5	117999125	chr5:117999125	rs2115735	t	c	0.7935	-0.0279	0.0079	0.000381	117999125	118663430	5	118663430	5	118663430	*	Y	-0.655462	-3.53165
chr5:118663664:T:C	T	C	0.8015	0.0096	0.7816	0.822	-0.0076	0.0119	0.5239	0	8.695	11	0.65	440683	39106	401577	chr5	118663664	5	5	118663664	118663664	1	1	0.1985	174951	0.0404	5	118663664	*	rs2115734	Y	5	117999359	chr5:117999359	rs2115734	t	c	0.7935	-0.028	0.0079	0.0003629	117999359	118663664	5	118663664	5	118663664	*	Y	-0.638655	-3.5443
chr5:118663982:G:A	A	G	0.1985	0.0096	0.178	0.2185	0.0077	0.0119	0.5177	0	8.767	11	0.6434	440683	39106	401577	chr5	118663982	5	5	118663982	118663982	1	1	0.1985	174951	0.0405	5	118663982	*	rs67279770	R	5	117999677	chr5:117999677	rs67279770	a	g	0.2065	0.0279	0.0079	0.000381	117999677	118663982	5	118663982	5	118663982	*	R	0.647059	3.53165
chr5:118664095:G:A	A	G	0.1986	0.0096	0.1785	0.2184	0.0079	0.0119	0.5071	0	8.966	11	0.6251	440683	39106	401577	chr5	118664095	5	5	118664095	118664095	1	1	0.1986	175039	0.0399	5	118664095	*	rs7702404	R	5	117999790	chr5:117999790	rs7702404	a	g	0.2065	0.0279	0.0079	0.000381	117999790	118664095	5	118664095	5	118664095	*	R	0.663866	3.53165
chr5:118664655:C:T	T	C	0.1985	0.0096	0.1786	0.2184	0.0081	0.0119	0.4953	0	8.868	11	0.634	440683	39106	401577	chr5	118664655	5	5	118664655	118664655	1	1	0.1985	174951	0.0398	5	118664655	*	rs35851422	Y	5	118000350	chr5:118000350	rs35851422	t	c	0.2065	0.0276	0.0079	0.0004402	118000350	118664655	5	118664655	5	118664655	*	Y	0.680672	3.49367
chr5:118664730:A:G	A	G	0.8014	0.0096	0.7816	0.8214	-0.0081	0.0119	0.4942	0	8.976	11	0.6241	440683	39106	401577	chr5	118664730	5	5	118664730	118664730	1	1	0.1986	175039	0.0398	5	118664730	*	rs13174861	R	5	118000425	chr5:118000425	rs13174861	a	g	0.7935	-0.0276	0.0079	0.0004402	118000425	118664730	5	118664730	5	118664730	*	R	-0.680672	-3.49367
chr5:118665085:G:A	A	G	0.1987	0.0096	0.1787	0.2184	0.0082	0.0119	0.4912	0	8.956	11	0.626	440683	39106	401577	chr5	118665085	5	5	118665085	118665085	1	1	0.1987	175127	0.0397	5	118665085	*	rs2376679	R	5	118000780	chr5:118000780	rs2376679	a	g	0.2065	0.0275	0.0079	0.0004618	118000780	118665085	5	118665085	5	118665085	*	R	0.689076	3.48101
chr5:118665142:C:T	T	C	0.1987	0.0096	0.1787	0.2184	0.0081	0.0119	0.4942	0	8.98	11	0.6237	440683	39106	401577	chr5	118665142	5	5	118665142	118665142	1	1	0.1987	175127	0.0397	5	118665142	*	rs2376680	Y	5	118000837	chr5:118000837	rs2376680	t	c	0.2065	0.0277	0.0079	0.0004196	118000837	118665142	5	118665142	5	118665142	*	Y	0.680672	3.50633
chr5:118665238:A:G	A	G	0.8013	0.0096	0.7816	0.8214	-0.0079	0.0119	0.5073	0	9.032	11	0.619	440683	39106	401577	chr5	118665238	5	5	118665238	118665238	1	1	0.1987	175127	0.0398	5	118665238	*	rs12658417	R	5	118000933	chr5:118000933	rs12658417	a	g	0.7935	-0.0277	0.0079	0.0004196	118000933	118665238	5	118665238	5	118665238	*	R	-0.663866	-3.50633
chr5:118665820:A:T	A	T	0.8014	0.0096	0.7816	0.8219	-0.0079	0.0119	0.5055	0	8.887	11	0.6323	440683	39106	401577	chr5	118665820	5	5	118665820	118665820	1	1	0.1986	175039	0.0403	5	118665820	*	rs35468224	W	5	118001515	chr5:118001515	rs35468224	a	t	0.7935	-0.0277	0.0079	0.0004196	118001515	118665820	5	118665820	5	118665820	*	W	-0.663866	-3.50633
chr5:118665891:C:T	T	C	0.1987	0.0096	0.1786	0.2184	0.0082	0.0119	0.4893	0	9.058	11	0.6166	440683	39106	401577	chr5	118665891	5	5	118665891	118665891	1	1	0.1987	175127	0.0398	5	118665891	*	rs9637902	Y	5	118001586	chr5:118001586	rs9637902	t	c	0.2065	0.0276	0.0079	0.0004402	118001586	118665891	5	118665891	5	118665891	*	Y	0.689076	3.49367
chr5:118666728:A:G	A	G	0.8012	0.0096	0.7816	0.8213	-0.008	0.0119	0.5	0	9.064	11	0.616	440683	39106	401577	chr5	118666728	5	5	118666728	118666728	1	1	0.1988	175216	0.0397	5	118666728	*	rs1583072	R	5	118002423	chr5:118002423	rs1583072	a	g	0.7935	-0.0278	0.0079	0.0003998	118002423	118666728	5	118666728	5	118666728	*	R	-0.672269	-3.51899
chr5:118666760:G:A	A	G	0.1988	0.0096	0.1787	0.2184	0.008	0.0119	0.5003	0	9.038	11	0.6183	440683	39106	401577	chr5	118666760	5	5	118666760	118666760	1	1	0.1988	175216	0.0397	5	118666760	*	rs1583071	R	5	118002455	chr5:118002455	rs1583071	a	g	0.2065	0.0277	0.0079	0.0004196	118002455	118666760	5	118666760	5	118666760	*	R	0.672269	3.50633
chr5:118666779:G:A	A	G	0.1988	0.0096	0.1786	0.2184	0.0079	0.0119	0.5066	0	9.009	11	0.621	440683	39106	401577	chr5	118666779	5	5	118666779	118666779	1	1	0.1988	175216	0.0398	5	118666779	*	rs1583069	R	5	118002474	chr5:118002474	rs1583069	a	g	0.2065	0.0278	0.0079	0.0003998	118002474	118666779	5	118666779	5	118666779	*	R	0.663866	3.51899
chr5:118666956:C:T	T	C	0.1989	0.0098	0.1787	0.2184	0.0078	0.0119	0.5109	0	8.952	11	0.6263	440683	39106	401577	chr5	118666956	5	5	118666956	118666956	1	1	0.1989	175304	0.0397	5	118666956	*	rs7717750	Y	5	118002651	chr5:118002651	rs7717750	t	c	0.2069	0.0277	0.0079	0.0004196	118002651	118666956	5	118666956	5	118666956	*	Y	0.655462	3.50633
chr5:118666956:C:T	T	C	0.1989	0.0098	0.1787	0.2184	0.0078	0.0119	0.5109	0	8.952	11	0.6263	440683	39106	401577	chr5	118666956	5	5	118666956	118666956	1	1	0.1989	175304	0.0397	5	118666956	*	rs879808369	Y	5	118002651	chr5:118002651	rs7717750	t	c	0.2069	0.0277	0.0079	0.0004196	118002651	118666956	5	118666956	5	118666956	*	Y	0.655462	3.50633
chr5:118666957:C:T	T	C	0.1988	0.0096	0.1787	0.2184	0.0081	0.0119	0.4954	0	9.012	11	0.6208	440683	39106	401577	chr5	118666957	5	5	118666957	118666957	1	1	0.1988	175216	0.0397	5	118666957	*	rs7717751	Y	5	118002652	chr5:118002652	rs7717751	t	c	0.2065	0.0277	0.0079	0.0004196	118002652	118666957	5	118666957	5	118666957	*	Y	0.680672	3.50633
chr5:118670603:A:G	A	G	0.802	0.0092	0.7816	0.8242	-0.0081	0.0119	0.4974	0	8.734	11	0.6464	440683	39106	401577	chr5	118670603	5	5	118670603	118670603	1	1	0.198	174510	0.0426	5	118670603	*	rs62372224	R	5	118006298	chr5:118006298	rs62372224	a	g	0.7933	-0.0276	0.0079	0.0004402	118006298	118670603	5	118670603	5	118670603	*	R	-0.680672	-3.49367
chr5:118679251:T:C	T	C	0.8015	0.0091	0.7809	0.823	-0.0081	0.0119	0.4939	0	8.456	11	0.672	440683	39106	401577	chr5	118679251	5	5	118679251	118679251	1	1	0.1985	174951	0.0421	5	118679251	*	rs10463702	Y	5	118014946	chr5:118014946	rs10463702	t	c	0.7931	-0.0276	0.0079	0.0004402	118014946	118679251	5	118679251	5	118679251	*	Y	-0.680672	-3.49367
chr5:118956500:C:T	T	C	0.009	0.0031	0.0062	0.0181	-0.0348	0.0541	0.5198	7.6	10.818	10	0.3719	440115	38943	401172	chr5	118956500	5	5	118956500	118956500	0.995832	0.998991	0.009	7922.07	0.0119	5	118956500	*	rs148949896	Y	5	118292195	chr5:118292195	rs148949896	t	c	0.0069	0.1541	0.0414	0.0001945	118292195	118956500	5	118956500	5	118956500	*	Y	-0.643253	3.72222
chr5:119281475:T:C	T	C	0.2016	0.0071	0.1884	0.2308	-0.0217	0.0119	0.06901	63	29.734	11	0.001744	440683	39106	401577	chr5	119281475	5	5	119281475	119281475	1	1	0.2016	177683	0.0424	5	119281475	*	rs4895363	Y	5	118617170	chr5:118617170	rs4895363	t	c	0.2023	-0.0287	0.008	0.0003101	118617170	119281475	5	119281475	5	119281475	*	Y	-1.82353	-3.5875
chr5:119282235:G:A	A	G	0.8603	0.0086	0.823	0.8788	0.0199	0.0138	0.1494	48.8	21.47	11	0.02882	440683	39106	401577	chr5	119282235	5	5	119282235	119282235	1	1	0.1397	123127	0.0558	5	119282235	*	rs10053596	R	5	118617930	chr5:118617930	rs10053596	a	g	0.8552	0.0323	0.0091	0.0003913	118617930	119282235	5	119282235	5	119282235	*	R	1.44203	3.54945
chr5:119282845:C:G	C	G	0.1419	0.0073	0.1279	0.1785	-0.0201	0.0138	0.1444	49.5	21.788	11	0.02607	440683	39106	401577	chr5	119282845	5	5	119282845	119282845	1	1	0.1419	125066	0.0506	5	119282845	*	rs1553543	S	5	118618540	chr5:118618540	rs1553543	c	g	0.1463	-0.0319	0.0091	0.0004618	118618540	119282845	5	119282845	5	119282845	*	S	-1.45652	-3.50549
chr5:119283594:T:C	T	C	0.1401	0.0074	0.1273	0.1771	-0.0209	0.0138	0.1297	49.2	21.656	11	0.02718	440683	39106	401577	chr5	119283594	5	5	119283594	119283594	1	1	0.1401	123479	0.0498	5	119283594	*	rs4895188	Y	5	118619289	chr5:118619289	rs4895188	t	c	0.1449	-0.0325	0.0091	0.0003599	118619289	119283594	5	119283594	5	119283594	*	Y	-1.51449	-3.57143
chr5:119283941:G:T	T	G	0.8403	0.0093	0.8006	0.8548	0.0145	0.0131	0.2693	42.6	19.161	11	0.05827	440683	39106	401577	chr5	119283941	5	5	119283941	119283941	1	1	0.1597	140754	0.0542	5	119283941	*	rs9327095	D	5	118619636	chr5:118619636	rs9327095	t	g	0.8543	0.0329	0.0094	0.0004805	118619636	119283941	5	119283941	5	119283941	*	D	1.10687	3.5
chr5:119311171:C:G	C	G	0.2012	0.006	0.1883	0.2271	-0.0199	0.0119	0.09507	63.5	30.096	11	0.00153	440683	39106	401577	chr5	119311171	5	5	119311171	119311171	1	1	0.2012	177331	0.0388	5	119311171	*	rs11738341	S	5	118646866	chr5:118646866	rs11738341	c	g	0.2024	-0.0284	0.008	0.0003583	118646866	119311171	5	119311171	5	119311171	*	S	-1.67227	-3.55
chr5:119312145:G:A	A	G	0.8613	0.0061	0.847	0.874	0.0214	0.0139	0.1233	43.7	19.536	11	0.05212	440683	39106	401577	chr5	119312145	5	5	119312145	119312145	1	1	0.1387	122245	0.027	5	119312145	*	rs9327097	R	5	118647840	chr5:118647840	rs9327097	a	g	0.8552	0.0319	0.0091	0.0004618	118647840	119312145	5	119312145	5	119312145	*	R	1.53957	3.50549
chr5:119312231:A:G	A	G	0.139	0.0059	0.1259	0.153	-0.0211	0.0139	0.1285	43.9	19.591	11	0.05127	440683	39106	401577	chr5	119312231	5	5	119312231	119312231	1	1	0.139	122510	0.0271	5	119312231	*	rs9327098	R	5	118647926	chr5:118647926	rs9327098	a	g	0.1448	-0.0319	0.0091	0.0004618	118647926	119312231	5	119312231	5	119312231	*	R	-1.51799	-3.50549
chr5:119355904:C:T	T	C	0.1175	0.008	0.0919	0.133	-0.0055	0.015	0.7122	34.4	16.781	11	0.1145	440683	39106	401577	chr5	119355904	5	5	119355904	119355904	1	1	0.1175	103561	0.0411	5	119355904	*	rs75568601	Y	5	118691599	chr5:118691599	rs75568601	t	c	0.1258	0.037	0.0097	0.0001448	118691599	119355904	5	119355904	5	119355904	*	Y	-0.366667	3.81443
chr5:119385952:T:C	T	C	0.3041	0.0067	0.292	0.3213	-0.0053	0.0104	0.6139	41.6	18.851	11	0.06382	440683	39106	401577	chr5	119385952	5	5	119385952	119385952	1	1	0.3041	268023	0.0293	5	119385952	*	rs1509144	Y	5	118721647	chr5:118721647	rs1509144	t	c	0.3067	0.0246	0.0069	0.000371	118721647	119385952	5	119385952	5	119385952	*	Y	-0.509615	3.56522
chr5:119388867:G:C	C	G	0.6935	0.0065	0.6746	0.707	0.0037	0.0104	0.7177	38.7	17.951	11	0.08273	440683	39106	401577	chr5	119388867	5	5	119388867	119388867	1	1	0.3065	270139	0.0324	5	119388867	*	rs6888463	S	5	118724562	chr5:118724562	rs6888463	c	g	0.6907	-0.0262	0.0069	0.0001498	118724562	119388867	5	119388867	5	119388867	*	S	0.355769	-3.7971
chr5:119389627:T:C	T	C	0.3055	0.007	0.2911	0.3239	-0.0043	0.0104	0.6807	39.7	18.25	11	0.07595	440683	39106	401577	chr5	119389627	5	5	119389627	119389627	1	1	0.3055	269257	0.0328	5	119389627	*	rs1848554	Y	5	118725322	chr5:118725322	rs1848554	t	c	0.3076	0.0252	0.0069	0.0002656	118725322	119389627	5	119389627	5	119389627	*	Y	-0.413462	3.65217
chr5:119391529:A:G	A	G	0.3063	0.0067	0.2936	0.3243	-0.0053	0.0104	0.6099	40.1	18.364	11	0.07352	440683	39106	401577	chr5	119391529	5	5	119391529	119391529	1	1	0.3063	269962	0.0307	5	119391529	*	rs3733855	R	5	118727224	chr5:118727224	rs3733855	a	g	0.3078	0.026	0.0069	0.0001682	118727224	119391529	5	119391529	5	119391529	*	R	-0.509615	3.76812
chr5:119395172:G:A	A	G	0.6851	0.0078	0.6701	0.7017	0.0014	0.0103	0.895	27.9	15.258	11	0.171	440683	39106	401577	chr5	119395172	5	5	119395172	119395172	1	1	0.3149	277542	0.0316	5	119395172	*	rs6893184	R	5	118730867	chr5:118730867	rs6893184	a	g	0.684	-0.0246	0.0068	0.0003008	118730867	119395172	5	119395172	5	119395172	*	R	0.135922	-3.61765
chr5:119395372:A:C	A	C	0.3127	0.0075	0.2969	0.3273	-0.0041	0.0103	0.6937	27.8	15.241	11	0.1717	440683	39106	401577	chr5	119395372	5	5	119395372	119395372	1	1	0.3127	275603	0.0304	5	119395372	*	rs1105769	M	5	118731067	chr5:118731067	rs1105769	a	c	0.3121	0.0243	0.0068	0.0003562	118731067	119395372	5	119395372	5	119395372	*	M	-0.398058	3.57353
chr5:119395552:T:G	T	G	0.313	0.0071	0.2986	0.3273	-0.004	0.0103	0.6976	27.7	15.214	11	0.1729	440683	39106	401577	chr5	119395552	5	5	119395552	119395552	1	1	0.313	275868	0.0287	5	119395552	*	rs1105770	K	5	118731247	chr5:118731247	rs1105770	t	g	0.312	0.0244	0.0068	0.0003368	118731247	119395552	5	119395552	5	119395552	*	K	-0.38835	3.58824
chr5:119399412:A:G	A	G	0.3054	0.0073	0.2905	0.3245	-0.0041	0.0104	0.6933	39.7	18.229	11	0.07642	440683	39106	401577	chr5	119399412	5	5	119399412	119399412	1	1	0.3054	269169	0.034	5	119399412	*	rs1047322	R	5	118735107	chr5:118735107	rs1047322	a	g	0.3085	0.0258	0.0069	0.0001888	118735107	119399412	5	119399412	5	119399412	*	R	-0.394231	3.73913
chr5:119410415:C:T	T	C	0.6933	0.0065	0.674	0.7067	0.0032	0.0104	0.7596	39.5	18.169	11	0.07774	440683	39106	401577	chr5	119410415	5	5	119410415	119410415	1	1	0.3067	270315	0.0327	5	119410415	*	rs7721752	Y	5	118746110	chr5:118746110	rs7721752	t	c	0.6888	-0.0256	0.0069	0.0002117	118746110	119410415	5	119410415	5	119410415	*	Y	0.307692	-3.71014
chr5:119411746:T:C	T	C	0.3025	0.0067	0.2882	0.3203	-0.002	0.0104	0.8442	42.8	19.247	11	0.05681	440683	39106	401577	chr5	119411746	5	5	119411746	119411746	1	1	0.3025	266613	0.0321	5	119411746	*	rs10478422	Y	5	118747441	chr5:118747441	rs10478422	t	c	0.3064	0.0244	0.0069	0.0004141	118747441	119411746	5	119411746	5	119411746	*	Y	-0.192308	3.53623
chr5:119415594:T:G	T	G	0.3031	0.0065	0.29	0.3204	-0.0015	0.0104	0.8847	43.4	19.423	11	0.0539	440683	39106	401577	chr5	119415594	5	5	119415594	119415594	1	1	0.3031	267142	0.0304	5	119415594	*	rs1995794	K	5	118751289	chr5:118751289	rs1995794	t	g	0.3069	0.0249	0.0069	0.0003142	118751289	119415594	5	119415594	5	119415594	*	K	-0.144231	3.6087
chr5:119417202:G:A	A	G	0.6945	0.0066	0.6764	0.7087	0.0037	0.0103	0.7203	38.8	17.97	11	0.08229	440683	39106	401577	chr5	119417202	5	5	119417202	119417202	1	1	0.3055	269257	0.0323	5	119417202	*	rs455991	R	5	118752897	chr5:118752897	rs455991	a	g	0.6894	-0.0252	0.0069	0.0002656	118752897	119417202	5	119417202	5	119417202	*	R	0.359223	-3.65217
chr5:119427624:C:G	C	G	0.3168	0.0057	0.3048	0.3316	-0.0019	0.0102	0.856	29.5	15.595	11	0.1568	440683	39106	401577	chr5	119427624	5	5	119427624	119427624	1	1	0.3168	279217	0.0268	5	119427624	*	rs2457222	S	5	118763319	chr5:118763319	rs2457222	c	g	0.3196	0.0237	0.0068	0.0004969	118763319	119427624	5	119427624	5	119427624	*	S	-0.186275	3.48529
chr5:119427804:G:A	A	G	0.6831	0.0057	0.6683	0.695	0.0019	0.0102	0.8517	29.6	15.63	11	0.1554	440683	39106	401577	chr5	119427804	5	5	119427804	119427804	1	1	0.3169	279305	0.0267	5	119427804	*	rs193346	R	5	118763499	chr5:118763499	rs193346	a	g	0.6803	-0.0238	0.0068	0.0004704	118763499	119427804	5	119427804	5	119427804	*	R	0.186275	-3.5
chr5:120006233:C:A	A	C	0.0011	0.0006	0.0005	0.0018	0.053	0.2071	0.798	0	0.852	2	0.6532	396309	29245	367064	chr5	120006233	5	5	120006233	120006233	0.747839	0.914056	0.0011	871.88	0.0013	5	120006233	*	rs73258651	M	5	119341928	chr5:119341928	rs73258651	a	c	0.0004	1.3264	0.3411	0.0001009	119341928	120006233	5	120006233	5	120006233	*	M	0.255915	3.8886
chr5:120247881:C:G	C	G	0.7738	0.0083	0.7613	0.7908	-0.0112	0.0114	0.3289	0	6.45	11	0.8417	440683	39106	401577	chr5	120247881	5	5	120247881	120247881	1	1	0.2262	199365	0.0295	5	120247881	*	rs17146309	B	5	119583576	chr5:119583576	rs17146309	c	g	0.7684	0.0267	0.0076	0.0004771	119583576	120247881	5	120247881	5	120247881	*	B	-0.982456	3.51316
chr5:120268737:A:G	A	G	0.7811	0.0087	0.7658	0.7985	-0.0024	0.0115	0.8338	0	7.334	11	0.7714	440683	39106	401577	chr5	120268737	5	5	120268737	120268737	1	1	0.2189	192931	0.0327	5	120268737	*	rs6595222	R	5	119604432	chr5:119604432	rs6595222	a	g	0.7739	0.0272	0.0076	0.0003727	119604432	120268737	5	120268737	5	120268737	*	R	-0.208696	3.57895
chr5:120275411:C:G	C	G	0.783	0.0088	0.7684	0.8005	-0.0032	0.0115	0.7832	0	7.186	11	0.7838	440683	39106	401577	chr5	120275411	5	5	120275411	120275411	1	1	0.217	191256	0.0321	5	120275411	*	rs12516462	S	5	119611106	chr5:119611106	rs12516462	c	g	0.7751	0.0274	0.0076	0.0003373	119611106	120275411	5	120275411	5	120275411	*	S	-0.278261	3.60526
chr5:120278782:A:G	A	G	0.7817	0.0083	0.7674	0.798	-0.0027	0.0115	0.8156	0	7.081	11	0.7925	440683	39106	401577	chr5	120278782	5	5	120278782	120278782	1	1	0.2183	192402	0.0306	5	120278782	*	rs62377042	R	5	119614477	chr5:119614477	rs62377042	a	g	0.7742	0.0279	0.0076	0.000262	119614477	120278782	5	120278782	5	120278782	*	R	-0.234783	3.67105
chr5:120279558:T:C	T	C	0.7871	0.0079	0.7731	0.8038	-0.0016	0.0116	0.8934	0	7.483	11	0.7587	440683	39106	401577	chr5	120279558	5	5	120279558	120279558	1	1	0.2129	187643	0.0307	5	120279558	*	rs34284758	Y	5	119615253	chr5:119615253	rs34284758	t	c	0.78	0.0272	0.0077	0.0004471	119615253	120279558	5	120279558	5	120279558	*	Y	-0.137931	3.53247
chr5:120289750:T:A	A	T	0.2115	0.0079	0.1947	0.2244	0.0014	0.0117	0.9075	0	7.472	11	0.7596	440683	39106	401577	chr5	120289750	5	5	120289750	120289750	1	1	0.2115	186409	0.0297	5	120289750	*	rs13176055	W	5	119625445	chr5:119625445	rs13176055	a	t	0.2186	-0.0273	0.0077	0.0004259	119625445	120289750	5	120289750	5	120289750	*	W	0.119658	-3.54545
chr5:120290679:C:T	T	C	0.2037	0.0066	0.1911	0.2174	0.0016	0.0118	0.8919	0	9.138	11	0.6092	440683	39106	401577	chr5	120290679	5	5	120290679	120290679	1	1	0.2037	179534	0.0263	5	120290679	*	rs4299756	Y	5	119626374	chr5:119626374	rs4299756	t	c	0.2101	-0.0283	0.0079	0.0003135	119626374	120290679	5	120290679	5	120290679	*	Y	0.135593	-3.58228
chr5:120621326:G:A	A	G	0.445	0.0121	0.4157	0.4836	0.0016	0.0096	0.8641	29.3	15.556	11	0.1584	440683	39106	401577	chr5	120621326	5	5	120621326	120621326	1	1	0.445	392208	0.0679	5	120621326	*	rs17500705	R	5	119957021	chr5:119957021	rs17500705	a	g	0.4397	0.023	0.0064	0.0003168	119957021	120621326	5	120621326	5	120621326	*	R	0.166667	3.59375
chr5:120623092:G:T	T	G	0.4496	0.0115	0.4191	0.4861	0.0046	0.0096	0.6317	21.7	14.049	11	0.2303	440683	39106	401577	chr5	120623092	5	5	120623092	120623092	1	1	0.4496	396262	0.067	5	120623092	*	rs7737318	K	5	119958787	chr5:119958787	rs7737318	t	g	0.4457	0.0226	0.0064	0.0004024	119958787	120623092	5	120623092	5	120623092	*	K	0.479167	3.53125
chr5:120633941:C:G	C	G	0.5051	0.0081	0.492	0.5349	-0.0036	0.0095	0.7018	0	10.458	11	0.4897	440683	39106	401577	chr5	120633941	5	5	120633941	120633941	1	1	0.4949	436188	0.0429	5	120633941	*	rs1823929	S	5	119969636	chr5:119969636	rs1823929	c	g	0.4967	0.0261	0.0064	4.379e-05	119969636	120633941	5	120633941	5	120633941	*	S	-0.378947	4.07812
chr5:120635809:G:A	A	G	0.5056	0.0102	0.4774	0.5413	-0.0035	0.0095	0.7132	1.8	11.198	11	0.4269	440683	39106	401577	chr5	120635809	5	5	120635809	120635809	1	1	0.4944	435747	0.0639	5	120635809	*	rs1900887	R	5	119971504	chr5:119971504	rs1900887	a	g	0.499	0.0247	0.0064	0.00011	119971504	120635809	5	120635809	5	120635809	*	R	-0.368421	3.85937
chr5:120642663:A:T	A	T	0.5078	0.0095	0.4774	0.5341	0.0042	0.0095	0.6628	1.3	11.147	11	0.431	440683	39106	401577	chr5	120642663	5	5	120642663	120642663	1	1	0.4922	433808	0.0567	5	120642663	*	rs62377785	W	5	119978358	chr5:119978358	rs62377785	a	t	0.5128	-0.025	0.0064	9.067e-05	119978358	120642663	5	120642663	5	120642663	*	W	0.442105	-3.90625
chr5:120646548:G:A	A	G	0.5064	0.0105	0.4797	0.5433	-0.0038	0.0095	0.6878	1	11.114	11	0.4337	440683	39106	401577	chr5	120646548	5	5	120646548	120646548	1	1	0.4936	435042	0.0636	5	120646548	*	rs10434767	R	5	119982243	chr5:119982243	rs10434767	a	g	0.4992	0.0247	0.0064	0.00011	119982243	120646548	5	120646548	5	120646548	*	R	-0.4	3.85937
chr5:120650101:G:C	C	G	0.4892	0.0104	0.4584	0.5032	0.0034	0.0095	0.7215	0	10.811	11	0.4592	440683	39106	401577	chr5	120650101	5	5	120650101	120650101	1	1	0.4892	431164	0.0448	5	120650101	*	rs10054324	S	5	119985796	chr5:119985796	rs10054324	c	g	0.5008	-0.0245	0.0064	0.000125	119985796	120650101	5	120650101	5	120650101	*	S	0.357895	-3.82812
chr5:120695819:T:C	T	C	0.4806	0.0081	0.4686	0.5065	-0.0002	0.0095	0.9798	0	10.515	11	0.4847	440683	39106	401577	chr5	120695819	5	5	120695819	120695819	1	1	0.4806	423584	0.0379	5	120695819	*	rs28547094	Y	5	120031514	chr5:120031514	rs28547094	t	c	0.4735	0.0246	0.0064	0.0001173	120031514	120695819	5	120695819	5	120695819	*	Y	-0.0210526	3.84375
chr5:120703331:C:T	T	C	0.4602	0.0094	0.4414	0.4942	-0.0026	0.0095	0.7891	19.1	13.598	11	0.256	440683	39106	401577	chr5	120703331	5	5	120703331	120703331	1	1	0.4602	405605	0.0528	5	120703331	*	rs4895277	Y	5	120039026	chr5:120039026	rs4895277	t	c	0.4575	0.0249	0.0064	9.674e-05	120039026	120703331	5	120703331	5	120703331	*	Y	-0.273684	3.89062
chr5:121179333:A:C	A	C	0.9957	0.0019	0.9942	0.9986	-0.0184	0.1049	0.8606	19	3.702	3	0.2954	405047	31645	373402	chr5	121179333	5	5	121179333	121179333	0.809211	0.929839	0.0043	3483.4	0.0044	5	121179333	*	rs2914085	M	5	120515028	chr5:120515028	rs2914085	a	c	0.9985	-0.3954	0.1116	0.0003962	120515028	121179333	5	121179333	5	121179333	*	M	-0.175405	-3.54301
chr5:121367567:A:G	A	G	0.9871	0.0019	0.9837	0.9932	-0.0708	0.0434	0.1024	25.9	13.494	10	0.1973	440115	38943	401172	chr5	121367567	5	5	121367567	121367567	0.995832	0.998991	0.0129	11355	0.0095	5	121367567	*	rs140613040	R	5	120703262	chr5:120703262	rs140613040	a	g	0.9852	-0.1023	0.0288	0.000381	120703262	121367567	5	121367567	5	121367567	*	R	-1.63134	-3.55208
chr5:121552591:A:T	A	T	0.4293	0.0138	0.408	0.5176	-0.01	0.0097	0.3021	45	19.991	11	0.04546	440683	39106	401577	chr5	121552591	5	5	121552591	121552591	1	1	0.4293	378370	0.1096	5	121552591	*	rs1428708	W	5	120888286	chr5:120888286	rs1428708	a	t	0.4461	0.0235	0.0064	0.0002337	120888286	121552591	5	121552591	5	121552591	*	W	-1.03093	3.67188
chr5:121558864:G:A	A	G	0.5795	0.0139	0.4912	0.6003	0.009	0.0097	0.3562	49.8	21.9	11	0.02516	440683	39106	401577	chr5	121558864	5	5	121558864	121558864	1	1	0.4205	370614	0.1091	5	121558864	*	rs7725716	V	5	120894559	chr5:120894559	rs7725716	a	g	0.5623	-0.0228	0.0065	0.0004443	120894559	121558864	5	121558864	5	121558864	*	V	0.927835	-3.50769
chr5:123315191:T:C	T	C	0.9708	0.0035	0.9609	0.9815	-0.0019	0.0291	0.948	15.3	12.987	11	0.2941	440683	39106	401577	chr5	123315191	5	5	123315191	123315191	1	1	0.0292	25735.9	0.0206	5	123315191	*	rs144052331	Y	5	122650885	chr5:122650885	rs144052331	t	c	0.9592	0.0659	0.0177	0.0001959	122650885	123315191	5	123315191	5	123315191	*	Y	-0.0652921	3.72316
chr5:123316017:T:C	T	C	0.9708	0.0035	0.9609	0.9815	-0.0011	0.0291	0.9693	17.6	13.355	11	0.2707	440683	39106	401577	chr5	123316017	5	5	123316017	123316017	1	1	0.0292	25735.9	0.0206	5	123316017	*	rs12657328	Y	5	122651711	chr5:122651711	rs12657328	t	c	0.9592	0.0656	0.0177	0.0002095	122651711	123316017	5	123316017	5	123316017	*	Y	-0.0378007	3.70621
chr5:123324821:C:G	C	G	0.9707	0.0035	0.9614	0.9813	-0.0021	0.0288	0.9412	28.2	15.313	11	0.1686	440683	39106	401577	chr5	123324821	5	5	123324821	123324821	1	1	0.0293	25824	0.0199	5	123324821	*	rs9784695	S	5	122660515	chr5:122660515	rs9784695	c	g	0.9592	0.0635	0.0176	0.0003062	122660515	123324821	5	123324821	5	123324821	*	S	-0.0729167	3.60795
chr5:123324883:G:A	A	G	0.0293	0.0035	0.0187	0.0386	0.0006	0.0288	0.9832	26.3	14.934	11	0.1855	440683	39106	401577	chr5	123324883	5	5	123324883	123324883	1	1	0.0293	25824	0.0199	5	123324883	*	rs113638297	R	5	122660577	chr5:122660577	rs113638297	a	g	0.0408	-0.0635	0.0177	0.0003324	122660577	123324883	5	123324883	5	123324883	*	R	0.0208333	-3.58757
chr5:123328481:A:G	A	G	0.9702	0.0038	0.9614	0.9813	-0.0033	0.0286	0.9092	27.3	15.137	11	0.1763	440683	39106	401577	chr5	123328481	5	5	123328481	123328481	1	1	0.0298	26264.7	0.0199	5	123328481	*	rs111446557	R	5	122664175	chr5:122664175	rs111446557	a	g	0.9579	0.0635	0.0175	0.0002816	122664175	123328481	5	123328481	5	123328481	*	R	-0.115385	3.62857
chr5:123338869:T:C	T	C	0.9733	0.0045	0.9639	0.9843	-0.0044	0.0302	0.8835	44.8	19.924	11	0.04639	440683	39106	401577	chr5	123338869	5	5	123338869	123338869	1	1	0.0267	23532.5	0.0204	5	123338869	*	rs75887402	Y	5	122674563	chr5:122674563	rs75887402	t	c	0.9611	0.0763	0.0185	3.836e-05	122674563	123338869	5	123338869	5	123338869	*	Y	-0.145695	4.12432
chr5:123339520:C:T	T	C	0.0255	0.0047	0.0152	0.0354	0.0144	0.0309	0.641	41.3	18.75	11	0.06573	440683	39106	401577	chr5	123339520	5	5	123339520	123339520	1	1	0.0255	22474.8	0.0202	5	123339520	*	rs74790763	Y	5	122675214	chr5:122675214	rs74790763	t	c	0.0386	-0.0788	0.0186	2.356e-05	122675214	123339520	5	123339520	5	123339520	*	Y	0.466019	-4.23656
chr5:123340467:G:A	A	G	0.026	0.0045	0.0153	0.0357	0.0108	0.0305	0.7232	41.2	18.7	11	0.06669	440683	39106	401577	chr5	123340467	5	5	123340467	123340467	1	1	0.026	22915.5	0.0204	5	123340467	*	rs4836002	R	5	122676161	chr5:122676161	rs4836002	a	g	0.0387	-0.0779	0.0186	2.917e-05	122676161	123340467	5	123340467	5	123340467	*	R	0.354098	-4.18817
chr5:123341558:G:A	A	G	0.0259	0.0045	0.0154	0.0357	0.0112	0.0305	0.7124	42	18.972	11	0.06159	440683	39106	401577	chr5	123341558	5	5	123341558	123341558	1	1	0.0259	22827.4	0.0203	5	123341558	*	rs17150337	R	5	122677252	chr5:122677252	rs17150337	a	g	0.0386	-0.0778	0.0186	2.987e-05	122677252	123341558	5	123341558	5	123341558	*	R	0.367213	-4.1828
chr5:123346640:C:T	T	C	0.026	0.0046	0.0149	0.0355	0.0068	0.0304	0.8238	43.2	19.355	11	0.05502	440683	39106	401577	chr5	123346640	5	5	123346640	123346640	1	1	0.026	22915.5	0.0206	5	123346640	*	rs2303720	H	5	122682334	chr5:122682334	rs2303720	t	c	0.0389	-0.0784	0.0186	2.591e-05	122682334	123346640	5	123346640	5	123346640	*	H	0.223684	-4.21505
chr5:123347118:G:A	A	G	0.027	0.0044	0.0161	0.0374	0.0064	0.0299	0.831	44.8	19.918	11	0.04648	440683	39106	401577	chr5	123347118	5	5	123347118	123347118	1	1	0.027	23796.9	0.0213	5	123347118	*	rs12655753	R	5	122682812	chr5:122682812	rs12655753	a	g	0.0392	-0.0739	0.0183	5.502e-05	122682812	123347118	5	123347118	5	123347118	*	R	0.214047	-4.03825
chr5:123360774:G:C	C	G	0.0261	0.0046	0.0153	0.0357	0.0093	0.0304	0.7588	40.9	18.621	11	0.06825	440683	39106	401577	chr5	123360774	5	5	123360774	123360774	1	1	0.0261	23003.7	0.0204	5	123360774	*	rs17150367	S	5	122696468	chr5:122696468	rs17150367	c	g	0.039	-0.0793	0.0185	1.877e-05	122696468	123360774	5	123360774	5	123360774	*	S	0.305921	-4.28649
chr5:123368428:G:A	A	G	0.0271	0.0044	0.0161	0.0374	0.0014	0.0298	0.9634	44.6	19.84	11	0.04758	440683	39106	401577	chr5	123368428	5	5	123368428	123368428	1	1	0.0271	23885	0.0213	5	123368428	*	rs75474441	R	5	122704122	chr5:122704122	rs75474441	a	g	0.0392	-0.0741	0.0183	5.252e-05	122704122	123368428	5	123368428	5	123368428	*	R	0.0469799	-4.04918
chr5:123368648:G:T	T	G	0.0256	0.0047	0.0148	0.0352	0.0067	0.0308	0.8274	40.1	18.365	11	0.07348	440683	39106	401577	chr5	123368648	5	5	123368648	123368648	1	1	0.0256	22563	0.0204	5	123368648	*	rs4267865	K	5	122704342	chr5:122704342	rs4267865	t	g	0.0388	-0.0805	0.0186	1.565e-05	122704342	123368648	5	123368648	5	123368648	*	K	0.217532	-4.32796
chr5:123369550:C:T	T	C	0.0261	0.0045	0.015	0.0355	0.0052	0.0305	0.8638	40.5	18.483	11	0.07103	440683	39106	401577	chr5	123369550	5	5	123369550	123369550	1	1	0.0261	23003.7	0.0205	5	123369550	*	rs1428387	Y	5	122705244	chr5:122705244	rs1428387	t	c	0.0389	-0.0791	0.0185	1.97e-05	122705244	123369550	5	123369550	5	123369550	*	Y	0.170492	-4.27568
chr5:123375474:C:T	T	C	0.0261	0.0045	0.0153	0.0355	0.0066	0.0304	0.8274	39.5	18.18	11	0.0775	440683	39106	401577	chr5	123375474	5	5	123375474	123375474	1	1	0.0261	23003.7	0.0202	5	123375474	*	rs10478580	Y	5	122711168	chr5:122711168	rs10478580	t	c	0.039	-0.0776	0.0185	2.823e-05	122711168	123375474	5	123375474	5	123375474	*	Y	0.217105	-4.19459
chr5:123376869:G:A	A	G	0.0262	0.0045	0.0153	0.0355	0.0065	0.0303	0.8292	38.6	17.928	11	0.08327	440683	39106	401577	chr5	123376869	5	5	123376869	123376869	1	1	0.0262	23091.8	0.0202	5	123376869	*	rs10519724	R	5	122712563	chr5:122712563	rs10519724	a	g	0.039	-0.0768	0.0185	3.411e-05	122712563	123376869	5	123376869	5	123376869	*	R	0.214521	-4.15135
chr5:123381607:T:C	T	C	0.9741	0.0047	0.9644	0.9848	-0.0115	0.0307	0.7072	42.6	19.155	11	0.05836	440683	39106	401577	chr5	123381607	5	5	123381607	123381607	1	1	0.0259	22827.4	0.0204	5	123381607	*	rs12233982	Y	5	122717301	chr5:122717301	rs12233982	t	c	0.9611	0.0787	0.0186	2.413e-05	122717301	123381607	5	123381607	5	123381607	*	Y	-0.374593	4.23118
chr5:123382442:A:G	A	G	0.9736	0.0045	0.9641	0.9847	-0.0104	0.0303	0.7318	44.5	19.807	11	0.04806	440683	39106	401577	chr5	123382442	5	5	123382442	123382442	1	1	0.0264	23268.1	0.0206	5	123382442	*	rs17150402	R	5	122718136	chr5:122718136	rs17150402	a	g	0.961	0.0795	0.0185	1.788e-05	122718136	123382442	5	123382442	5	123382442	*	R	-0.343234	4.2973
chr5:123389803:T:C	T	C	0.9733	0.0043	0.9645	0.9847	-0.0163	0.03	0.5886	41.8	18.905	11	0.06282	440683	39106	401577	chr5	123389803	5	5	123389803	123389803	1	1	0.0267	23532.5	0.0202	5	123389803	*	rs7726814	Y	5	122725497	chr5:122725497	rs7726814	t	c	0.9609	0.0787	0.0185	2.17e-05	122725497	123389803	5	123389803	5	123389803	*	Y	-0.543333	4.25405
chr5:123396196:C:T	T	C	0.0267	0.0044	0.0153	0.0355	0.0169	0.03	0.5736	41.9	18.941	11	0.06216	440683	39106	401577	chr5	123396196	5	5	123396196	123396196	1	1	0.0267	23532.5	0.0202	5	123396196	*	rs78557471	Y	5	122731890	chr5:122731890	rs78557471	t	c	0.0391	-0.0785	0.0185	2.277e-05	122731890	123396196	5	123396196	5	123396196	*	Y	0.563333	-4.24324
chr5:123402149:C:T	T	C	0.0268	0.0043	0.0153	0.0355	0.017	0.03	0.5714	41.9	18.932	11	0.06233	440683	39106	401577	chr5	123402149	5	5	123402149	123402149	1	1	0.0268	23620.6	0.0202	5	123402149	*	rs4835798	Y	5	122737843	chr5:122737843	rs4835798	t	c	0.0391	-0.0783	0.0185	2.389e-05	122737843	123402149	5	123402149	5	123402149	*	Y	0.566667	-4.23243
chr5:123403548:T:C	T	C	0.9732	0.0043	0.9645	0.9846	-0.0168	0.03	0.5754	42.1	18.985	11	0.06136	440683	39106	401577	chr5	123403548	5	5	123403548	123403548	1	1	0.0268	23620.6	0.0201	5	123403548	*	rs73799308	Y	5	122739242	chr5:122739242	rs73799308	t	c	0.9609	0.0787	0.0185	2.17e-05	122739242	123403548	5	123403548	5	123403548	*	Y	-0.56	4.25405
chr5:123408623:A:T	A	T	0.9732	0.0043	0.9645	0.9846	-0.0174	0.03	0.5616	40	18.324	11	0.07435	440683	39106	401577	chr5	123408623	5	5	123408623	123408623	1	1	0.0268	23620.6	0.0201	5	123408623	*	rs80340247	W	5	122744317	chr5:122744317	rs80340247	a	t	0.9608	0.079	0.0185	2.019e-05	122744317	123408623	5	123408623	5	123408623	*	W	-0.58	4.27027
chr5:123414674:C:T	T	C	0.0267	0.0043	0.0154	0.0355	0.0174	0.0301	0.562	39.6	18.217	11	0.07667	440683	39106	401577	chr5	123414674	5	5	123414674	123414674	1	1	0.0267	23532.5	0.0201	5	123414674	*	rs12173077	Y	5	122750368	chr5:122750368	rs12173077	t	c	0.0392	-0.0792	0.0185	1.923e-05	122750368	123414674	5	123414674	5	123414674	*	Y	0.578073	-4.28108
chr5:123414694:C:T	T	C	0.0258	0.0038	0.0152	0.0352	0.0127	0.0305	0.6776	32.7	16.337	11	0.1291	440683	39106	401577	chr5	123414694	5	5	123414694	123414694	1	1	0.0258	22739.2	0.02	5	123414694	*	rs147987632	Y	5	122750388	chr5:122750388	rs147987632	t	c	0.0381	-0.0782	0.0187	3.013e-05	122750388	123414694	5	123414694	5	123414694	*	Y	0.416393	-4.18182
chr5:123415761:C:T	T	C	0.0258	0.0047	0.0152	0.0352	0.0127	0.0307	0.6804	37.8	17.683	11	0.08922	440683	39106	401577	chr5	123415761	5	5	123415761	123415761	1	1	0.0258	22739.2	0.02	5	123415761	*	rs139125593	Y	5	122751455	chr5:122751455	rs139125593	t	c	0.039	-0.0793	0.0186	2.091e-05	122751455	123415761	5	123415761	5	123415761	*	Y	0.413681	-4.26344
chr5:123416936:G:T	T	G	0.0371	0.0031	0.0227	0.0436	0.0382	0.0253	0.1306	25	14.666	11	0.1983	440683	39106	401577	chr5	123416936	5	5	123416936	123416936	1	1	0.0371	32698.7	0.0209	5	123416936	*	rs57113607	K	5	122752630	chr5:122752630	rs57113607	t	g	0.0447	-0.069	0.0164	2.699e-05	122752630	123416936	5	123416936	5	123416936	*	K	1.50988	-4.20732
chr5:123667307:A:G	A	G	0.9399	0.0056	0.9214	0.9522	-0.0223	0.0204	0.275	0	8.459	11	0.6717	440683	39106	401577	chr5	123667307	5	5	123667307	123667307	1	1	0.0601	52970.1	0.0308	5	123667307	*	rs77399788	R	5	123003001	chr5:123003001	rs77399788	a	g	0.9341	0.0467	0.0134	0.0004929	123003001	123667307	5	123667307	5	123667307	*	R	-1.09314	3.48507
chr5:124812905:C:T	T	C	0.0061	0.0038	0.0019	0.0105	-0.0242	0.0816	0.7669	0	2.306	5	0.8054	422849	36368	386481	chr5	124812905	5	5	124812905	124812905	0.929985	0.962408	0.0061	5158.76	0.0086	5	124812905	*	rs114001087	Y	5	124148598	chr5:124148598	rs114001087	t	c	0.0026	0.3047	0.0769	7.346e-05	124148598	124812905	5	124812905	5	124812905	*	Y	-0.296569	3.96229
chr5:126566914:A:G	A	G	0.9057	0.0161	0.8741	0.93	-0.0259	0.0166	0.1177	0	10.364	11	0.498	440683	39106	401577	chr5	126566914	5	5	126566914	126566914	1	1	0.0943	83112.8	0.0559	5	126566914	*	rs10050872	R	5	125902606	chr5:125902606	rs10050872	a	g	0.9174	-0.0451	0.0117	0.0001201	125902606	126566914	5	126566914	5	126566914	*	R	-1.56024	-3.8547
chr5:126568063:A:C	A	C	0.905	0.0156	0.8744	0.9299	-0.0243	0.0164	0.1387	0	10.876	11	0.4537	440683	39106	401577	chr5	126568063	5	5	126568063	126568063	1	1	0.095	83729.8	0.0555	5	126568063	*	rs66822510	M	5	125903755	chr5:125903755	rs66822510	a	c	0.9173	-0.0452	0.0117	0.000116	125903755	126568063	5	126568063	5	126568063	*	M	-1.48171	-3.86325
chr5:126570652:T:C	T	C	0.9111	0.0139	0.884	0.9326	-0.0218	0.0169	0.1981	0	9.973	11	0.5328	440683	39106	401577	chr5	126570652	5	5	126570652	126570652	1	1	0.0889	78353.4	0.0486	5	126570652	*	rs6897789	Y	5	125906344	chr5:125906344	rs6897789	t	c	0.9199	-0.0426	0.0118	0.0003175	125906344	126570652	5	126570652	5	126570652	*	Y	-1.28994	-3.61017
chr5:126572398:T:C	T	C	0.9103	0.0138	0.8836	0.9307	-0.0217	0.0168	0.1974	0	9.964	11	0.5336	440683	39106	401577	chr5	126572398	5	5	126572398	126572398	1	1	0.0897	79058.5	0.0471	5	126572398	*	rs7709115	Y	5	125908090	chr5:125908090	rs7709115	t	c	0.9198	-0.042	0.0117	0.0003415	125908090	126572398	5	126572398	5	126572398	*	Y	-1.29167	-3.58974
chr5:126589304:C:T	T	C	0.0931	0.0113	0.0745	0.116	0.0216	0.0166	0.194	0	6.246	11	0.8565	440683	39106	401577	chr5	126589304	5	5	126589304	126589304	1	1	0.0931	82055.2	0.0415	5	126589304	*	rs7723008	H	5	125924996	chr5:125924996	rs7723008	t	c	0.0856	0.0436	0.0115	0.0001533	125924996	126589304	5	126589304	5	126589304	*	H	1.3012	3.7913
chr5:126589446:G:A	A	G	0.0859	0.0136	0.0649	0.1125	0.0267	0.0172	0.1211	0	8.043	11	0.7095	440683	39106	401577	chr5	126589446	5	5	126589446	126589446	1	1	0.0859	75709.3	0.0476	5	126589446	*	rs7723494	R	5	125925138	chr5:125925138	rs7723494	a	g	0.0779	0.0423	0.012	0.000443	125925138	126589446	5	126589446	5	126589446	*	R	1.55233	3.525
chr5:128014053:C:T	T	C	0.3375	0.0064	0.3246	0.357	0.0068	0.01	0.4963	0	7.59	11	0.7495	440683	39106	401577	chr5	128014053	5	5	128014053	128014053	1	1	0.3375	297461	0.0324	5	128014053	*	rs35897671	Y	5	127349745	chr5:127349745	rs35897671	t	c	0.3356	-0.0256	0.0068	0.0001688	127349745	128014053	5	128014053	5	128014053	*	Y	0.68	-3.76471
chr5:128014857:C:T	T	C	0.2351	0.0073	0.2273	0.2538	0.0121	0.0112	0.2827	12.8	12.613	11	0.3194	440683	39106	401577	chr5	128014857	5	5	128014857	128014857	1	1	0.2351	207209	0.0265	5	128014857	*	rs3749748	Y	5	127350549	chr5:127350549	rs3749748	t	c	0.2307	-0.0327	0.0076	1.884e-05	127350549	128014857	5	128014857	5	128014857	*	Y	1.08036	-4.30263
chr5:128021834:C:T	T	C	0.235	0.0075	0.2273	0.2537	0.0116	0.0112	0.3008	12.9	12.636	11	0.3178	440683	39106	401577	chr5	128021834	5	5	128021834	128021834	1	1	0.235	207121	0.0264	5	128021834	*	rs17764730	Y	5	127357526	chr5:127357526	rs17764730	t	c	0.2308	-0.0324	0.0076	2.245e-05	127357526	128021834	5	128021834	5	128021834	*	Y	1.03571	-4.26316
chr5:128028411:C:G	C	G	0.7649	0.0075	0.7461	0.773	-0.0115	0.0112	0.3065	12.7	12.606	11	0.3199	440683	39106	401577	chr5	128028411	5	5	128028411	128028411	1	1	0.2351	207209	0.0269	5	128028411	*	rs34576922	S	5	127364103	chr5:127364103	rs34576922	c	g	0.7692	0.0314	0.0076	3.988e-05	127364103	128028411	5	128028411	5	128028411	*	S	-1.02679	4.13158
chr5:128032306:G:C	C	G	0.2361	0.0073	0.2274	0.254	0.0123	0.0112	0.2725	16	13.093	11	0.2873	440683	39106	401577	chr5	128032306	5	5	128032306	128032306	1	1	0.2361	208091	0.0266	5	128032306	*	rs6860245	S	5	127367998	chr5:127367998	rs6860245	c	g	0.2317	-0.0315	0.0076	3.768e-05	127367998	128032306	5	128032306	5	128032306	*	S	1.09821	-4.14474
chr5:128053152:G:A	A	G	0.2357	0.0073	0.2271	0.2534	0.0126	0.0112	0.2618	16.8	13.223	11	0.279	440683	39106	401577	chr5	128053152	5	5	128053152	128053152	1	1	0.2357	207738	0.0263	5	128053152	*	rs2250127	R	5	127388844	chr5:127388844	rs2250127	a	g	0.2314	-0.0313	0.0076	4.22e-05	127388844	128053152	5	128053152	5	128053152	*	R	1.125	-4.11842
chr5:128070567:G:T	T	G	0.7588	0.0079	0.7313	0.7726	-0.0127	0.0112	0.2556	16.3	13.138	11	0.2844	440683	39106	401577	chr5	128070567	5	5	128070567	128070567	1	1	0.2412	212585	0.0413	5	128070567	*	rs6888037	K	5	127406259	chr5:127406259	rs6888037	t	g	0.7685	0.0317	0.0076	3.362e-05	127406259	128070567	5	128070567	5	128070567	*	K	-1.13393	4.17105
chr5:128077129:C:G	C	G	0.9647	0.004	0.9579	0.9724	0.0215	0.0262	0.4118	37.8	17.677	11	0.08939	440683	39106	401577	chr5	128077129	5	5	128077129	128077129	1	1	0.0353	31112.2	0.0145	5	128077129	*	rs72792294	S	5	127412821	chr5:127412821	rs72792294	c	g	0.9633	0.0679	0.0179	0.0001492	127412821	128077129	5	128077129	5	128077129	*	S	0.820611	3.7933
chr5:128078295:T:C	T	C	0.9648	0.0039	0.958	0.9723	0.0209	0.0263	0.4271	38.4	17.864	11	0.08478	440683	39106	401577	chr5	128078295	5	5	128078295	128078295	1	1	0.0352	31024.1	0.0143	5	128078295	*	rs72794354	Y	5	127413987	chr5:127413987	rs72794354	t	c	0.9634	0.0674	0.018	0.0001821	127413987	128078295	5	128078295	5	128078295	*	Y	0.794677	3.74444
chr5:128095593:A:G	A	G	0.2361	0.0091	0.2231	0.2644	0.0133	0.0113	0.2357	20.4	13.826	11	0.2427	440683	39106	401577	chr5	128095593	5	5	128095593	128095593	1	1	0.2361	208091	0.0413	5	128095593	*	rs6889311	R	5	127431285	chr5:127431285	rs6889311	a	g	0.2272	-0.0294	0.0076	0.0001198	127431285	128095593	5	128095593	5	128095593	*	R	1.17699	-3.86842
chr5:128097355:A:T	A	T	0.2362	0.0091	0.223	0.2644	0.0133	0.0113	0.2366	20.3	13.81	11	0.2437	440683	39106	401577	chr5	128097355	5	5	128097355	128097355	1	1	0.2362	208179	0.0414	5	128097355	*	rs2409110	W	5	127433047	chr5:127433047	rs2409110	a	t	0.2272	-0.0294	0.0076	0.0001198	127433047	128097355	5	128097355	5	128097355	*	W	1.17699	-3.86842
chr5:128098106:A:G	A	G	0.2358	0.0092	0.223	0.2643	0.0134	0.0113	0.2341	20.3	13.802	11	0.2442	440683	39106	401577	chr5	128098106	5	5	128098106	128098106	1	1	0.2358	207826	0.0413	5	128098106	*	rs1112956	R	5	127433798	chr5:127433798	rs1112956	a	g	0.2272	-0.0294	0.0076	0.0001198	127433798	128098106	5	128098106	5	128098106	*	R	1.18584	-3.86842
chr5:128106169:C:A	A	C	0.7638	0.0091	0.7357	0.7767	-0.0133	0.0113	0.2367	20.7	13.872	11	0.2402	440683	39106	401577	chr5	128106169	5	5	128106169	128106169	1	1	0.2362	208179	0.041	5	128106169	*	rs9327468	M	5	127441861	chr5:127441861	rs9327468	a	c	0.7728	0.0294	0.0076	0.0001198	127441861	128106169	5	128106169	5	128106169	*	M	-1.17699	3.86842
chr5:128119316:C:T	T	C	0.7639	0.0091	0.7357	0.7766	-0.0133	0.0112	0.2363	20.1	13.765	11	0.2463	440683	39106	401577	chr5	128119316	5	5	128119316	128119316	1	1	0.2361	208091	0.0409	5	128119316	*	rs2617617	Y	5	127455008	chr5:127455008	rs2617617	t	c	0.7728	0.0293	0.0076	0.0001264	127455008	128119316	5	128119316	5	128119316	*	Y	-1.1875	3.85526
chr5:128130714:A:G	A	G	0.9715	0.0038	0.9647	0.9779	0.0384	0.0291	0.1864	56.4	25.232	11	0.00843	440683	39106	401577	chr5	128130714	5	5	128130714	128130714	1	1	0.0285	25118.9	0.0132	5	128130714	*	rs72794380	R	5	127466406	chr5:127466406	rs72794380	a	g	0.9704	0.0768	0.0203	0.0001562	127466406	128130714	5	128130714	5	128130714	*	R	1.31959	3.78325
chr5:128141279:C:A	A	C	0.7638	0.0093	0.7351	0.7765	-0.0132	0.0112	0.2407	20.7	13.867	11	0.2405	440683	39106	401577	chr5	128141279	5	5	128141279	128141279	1	1	0.2362	208179	0.0414	5	128141279	*	rs1993878	M	5	127476971	chr5:127476971	rs1993878	a	c	0.7724	0.0287	0.0076	0.0001734	127476971	128141279	5	128141279	5	128141279	*	M	-1.17857	3.77632
chr5:128151911:A:G	A	G	0.2356	0.0092	0.2233	0.2648	0.0127	0.0113	0.2609	18.7	13.534	11	0.2598	440683	39106	401577	chr5	128151911	5	5	128151911	128151911	1	1	0.2356	207650	0.0415	5	128151911	*	rs2568928	R	5	127487603	chr5:127487603	rs2568928	a	g	0.2269	-0.0291	0.0076	0.0001405	127487603	128151911	5	128151911	5	128151911	*	R	1.12389	-3.82895
chr5:128162688:C:T	T	C	0.7725	0.0119	0.7404	0.7861	-0.0163	0.0113	0.1496	21	13.927	11	0.237	440683	39106	401577	chr5	128162688	5	5	128162688	128162688	1	1	0.2275	200511	0.0457	5	128162688	*	rs790155	Y	5	127498380	chr5:127498380	rs790155	t	c	0.7778	0.0316	0.0077	4.533e-05	127498380	128162688	5	128162688	5	128162688	*	Y	-1.44248	4.1039
chr5:128165543:A:G	A	G	0.2288	0.0105	0.2141	0.2595	0.016	0.0114	0.1585	22.1	14.127	11	0.226	440683	39106	401577	chr5	128165543	5	5	128165543	128165543	1	1	0.2288	201657	0.0454	5	128165543	*	rs790154	R	5	127501235	chr5:127501235	rs790154	a	g	0.2222	-0.0315	0.0077	4.791e-05	127501235	128165543	5	128165543	5	128165543	*	R	1.40351	-4.09091
chr5:128197393:T:C	T	C	0.2123	0.0109	0.1953	0.2355	0.0112	0.0117	0.3402	20.5	13.828	11	0.2427	440683	39106	401577	chr5	128197393	5	5	128197393	128197393	1	1	0.2123	187114	0.0402	5	128197393	*	rs251393	Y	5	127533085	chr5:127533085	rs251393	t	c	0.2023	-0.0299	0.0081	0.0002083	127533085	128197393	5	128197393	5	128197393	*	Y	0.957265	-3.69136
chr5:128202424:C:T	T	C	0.7536	0.0097	0.7327	0.77	-0.0005	0.0111	0.9655	3.4	11.388	11	0.4113	440683	39106	401577	chr5	128202424	5	5	128202424	128202424	1	1	0.2464	217169	0.0373	5	128202424	*	rs251391	Y	5	127538116	chr5:127538116	rs251391	t	c	0.7625	0.0273	0.0075	0.000293	127538116	128202424	5	128202424	5	128202424	*	Y	-0.045045	3.64
chr5:128202654:G:A	A	G	0.7588	0.0089	0.74	0.7754	-0.0014	0.0112	0.9016	11.1	12.37	11	0.3365	440683	39106	401577	chr5	128202654	5	5	128202654	128202654	1	1	0.2412	212585	0.0354	5	128202654	*	rs251390	R	5	127538346	chr5:127538346	rs251390	a	g	0.7655	0.0273	0.0075	0.000293	127538346	128202654	5	128202654	5	128202654	*	R	-0.125	3.64
chr5:128206185:A:C	A	C	0.2419	0.0089	0.2282	0.26	0.002	0.0112	0.8558	9.5	12.16	11	0.3518	440683	39106	401577	chr5	128206185	5	5	128206185	128206185	1	1	0.2419	213202	0.0318	5	128206185	*	rs251389	M	5	127541877	chr5:127541877	rs251389	a	c	0.2344	-0.027	0.0075	0.0003415	127541877	128206185	5	128206185	5	128206185	*	M	0.178571	-3.6
chr5:128207588:A:G	A	G	0.2412	0.0088	0.2281	0.2599	0.0014	0.0112	0.9	11.9	12.483	11	0.3284	440683	39106	401577	chr5	128207588	5	5	128207588	128207588	1	1	0.2412	212585	0.0318	5	128207588	*	rs251216	R	5	127543280	chr5:127543280	rs251216	a	g	0.2343	-0.0269	0.0075	0.0003593	127543280	128207588	5	128207588	5	128207588	*	R	0.125	-3.58667
chr5:128209913:C:T	T	C	0.7498	0.0074	0.7307	0.7619	0.0052	0.011	0.6396	0	10.871	11	0.4541	440683	39106	401577	chr5	128209913	5	5	128209913	128209913	1	1	0.2502	220518	0.0312	5	128209913	*	rs251213	H	5	127545605	chr5:127545605	rs251213	t	c	0.7572	0.0271	0.0074	0.0002669	127545605	128209913	5	128209913	5	128209913	*	H	0.472727	3.66216
chr5:128210574:A:C	A	C	0.2502	0.0074	0.2381	0.2689	-0.0054	0.011	0.6263	0.9	11.096	11	0.4353	440683	39106	401577	chr5	128210574	5	5	128210574	128210574	1	1	0.2502	220518	0.0308	5	128210574	*	rs2617621	M	5	127546266	chr5:127546266	rs2617621	a	c	0.2439	-0.0323	0.0077	3.062e-05	127546266	128210574	5	128210574	5	128210574	*	M	-0.490909	-4.19481
chr5:128211488:T:C	T	C	0.2522	0.0086	0.2381	0.2773	-0.0043	0.011	0.696	14.9	12.925	11	0.2983	440683	39106	401577	chr5	128211488	5	5	128211488	128211488	1	1	0.2522	222281	0.0392	5	128211488	*	rs251387	Y	5	127547180	chr5:127547180	rs251387	t	c	0.2436	-0.0271	0.0074	0.0002669	127547180	128211488	5	128211488	5	128211488	*	Y	-0.390909	-3.66216
chr5:128211606:A:G	A	G	0.2499	0.0074	0.2381	0.2688	-0.0043	0.011	0.698	2.2	11.244	11	0.423	440683	39106	401577	chr5	128211606	5	5	128211606	128211606	1	1	0.2499	220253	0.0307	5	128211606	*	rs251386	R	5	127547298	chr5:127547298	rs251386	a	g	0.2437	-0.0326	0.0077	2.582e-05	127547298	128211606	5	128211606	5	128211606	*	R	-0.390909	-4.23377
chr5:128211795:T:C	T	C	0.2512	0.0073	0.2391	0.2693	-0.0028	0.011	0.7968	1.1	11.125	11	0.4329	440683	39106	401577	chr5	128211795	5	5	128211795	128211795	1	1	0.2512	221399	0.0302	5	128211795	*	rs181850	Y	5	127547487	chr5:127547487	rs181850	t	c	0.2429	-0.0274	0.0074	0.000228	127547487	128211795	5	128211795	5	128211795	*	Y	-0.254545	-3.7027
chr5:128212118:A:G	A	G	0.2499	0.0074	0.238	0.2689	-0.0038	0.011	0.7283	1.8	11.205	11	0.4262	440683	39106	401577	chr5	128212118	5	5	128212118	128212118	1	1	0.2499	220253	0.0309	5	128212118	*	rs185177	R	5	127547810	chr5:127547810	rs185177	a	g	0.2428	-0.0273	0.0074	0.0002403	127547810	128212118	5	128212118	5	128212118	*	R	-0.345455	-3.68919
chr5:128213008:T:C	T	C	0.2493	0.0072	0.2364	0.269	-0.0039	0.011	0.7259	0	10.959	11	0.4467	440683	39106	401577	chr5	128213008	5	5	128213008	128213008	1	1	0.2493	219725	0.0326	5	128213008	*	rs36693	Y	5	127548700	chr5:127548700	rs36693	t	c	0.2426	-0.0268	0.0074	0.000312	127548700	128213008	5	128213008	5	128213008	*	Y	-0.354545	-3.62162
chr5:128213263:C:A	A	C	0.7495	0.0076	0.7298	0.7619	0.0049	0.011	0.6555	0	10.967	11	0.446	440683	39106	401577	chr5	128213263	5	5	128213263	128213263	1	1	0.2505	220782	0.0321	5	128213263	*	rs36694	M	5	127548955	chr5:127548955	rs36694	a	c	0.7567	0.0269	0.0074	0.0002962	127548955	128213263	5	128213263	5	128213263	*	M	0.445455	3.63514
chr5:128213921:A:G	A	G	0.2507	0.0077	0.2381	0.2708	-0.005	0.011	0.651	0.2	11.025	11	0.4411	440683	39106	401577	chr5	128213921	5	5	128213921	128213921	1	1	0.2507	220958	0.0327	5	128213921	*	rs36697	R	5	127549613	chr5:127549613	rs36697	a	g	0.2434	-0.0271	0.0074	0.0002669	127549613	128213921	5	128213921	5	128213921	*	R	-0.454545	-3.66216
chr5:128214057:T:A	A	T	0.7495	0.0076	0.7297	0.7619	0.0052	0.011	0.6392	0	10.937	11	0.4485	440683	39106	401577	chr5	128214057	5	5	128214057	128214057	1	1	0.2505	220782	0.0322	5	128214057	*	rs36698	W	5	127549749	chr5:127549749	rs36698	a	t	0.7567	0.0273	0.0074	0.0002403	127549749	128214057	5	128214057	5	128214057	*	W	0.472727	3.68919
chr5:128214560:T:G	T	G	0.2505	0.0076	0.2381	0.2703	-0.0052	0.011	0.6391	0	10.887	11	0.4528	440683	39106	401577	chr5	128214560	5	5	128214560	128214560	1	1	0.2505	220782	0.0322	5	128214560	*	rs40527	K	5	127550252	chr5:127550252	rs40527	t	g	0.2433	-0.0275	0.0074	0.0002162	127550252	128214560	5	128214560	5	128214560	*	K	-0.472727	-3.71622
chr5:128215581:A:G	A	G	0.25	0.0074	0.238	0.2692	-0.0048	0.011	0.6618	0	10.515	11	0.4847	440683	39106	401577	chr5	128215581	5	5	128215581	128215581	1	1	0.25	220342	0.0312	5	128215581	*	rs36700	R	5	127551273	chr5:127551273	rs36700	a	g	0.2431	-0.0275	0.0074	0.0002162	127551273	128215581	5	128215581	5	128215581	*	R	-0.436364	-3.71622
chr5:128216148:T:C	T	C	0.2504	0.0076	0.2376	0.2701	-0.0051	0.011	0.6452	0	10.734	11	0.4658	440683	39106	401577	chr5	128216148	5	5	128216148	128216148	1	1	0.2504	220694	0.0325	5	128216148	*	rs152906	Y	5	127551840	chr5:127551840	rs152906	t	c	0.2433	-0.0273	0.0074	0.0002403	127551840	128216148	5	128216148	5	128216148	*	Y	-0.463636	-3.68919
chr5:128216837:C:T	T	C	0.7576	0.0122	0.7288	0.7811	0.0075	0.0112	0.5013	0	10.963	11	0.4464	440683	39106	401577	chr5	128216837	5	5	128216837	128216837	1	1	0.2424	213643	0.0523	5	128216837	*	rs36701	Y	5	127552529	chr5:127552529	rs36701	t	c	0.7804	0.0328	0.0081	4.733e-05	127552529	128216837	5	128216837	5	128216837	*	Y	0.669643	4.04938
chr5:128216897:G:A	A	G	0.7443	0.0099	0.715	0.7612	0.0062	0.0109	0.5718	5.9	11.684	11	0.3878	440683	39106	401577	chr5	128216897	5	5	128216897	128216897	1	1	0.2557	225365	0.0462	5	128216897	*	rs2617613	R	5	127552589	chr5:127552589	rs2617613	a	g	0.7544	0.0271	0.0074	0.0002669	127552589	128216897	5	128216897	5	128216897	*	R	0.568807	3.66216
chr5:128216897:G:A	A	G	0.7443	0.0099	0.715	0.7612	0.0062	0.0109	0.5718	5.9	11.684	11	0.3878	440683	39106	401577	chr5	128216897	5	5	128216897	128216897	1	1	0.2557	225365	0.0462	5	128216897	*	rs879810032	R	5	127552589	chr5:127552589	rs2617613	a	g	0.7544	0.0271	0.0074	0.0002669	127552589	128216897	5	128216897	5	128216897	*	R	0.568807	3.66216
chr5:128216898:G:A	A	G	0.7452	0.0085	0.715	0.7612	0.0064	0.0109	0.5611	4.5	11.515	11	0.4012	440683	39106	401577	chr5	128216898	5	5	128216898	128216898	1	1	0.2548	224572	0.0462	5	128216898	*	rs2546147	R	5	127552590	chr5:127552590	rs2546147	a	g	0.7543	0.0269	0.0074	0.0002962	127552590	128216898	5	128216898	5	128216898	*	R	0.587156	3.63514
chr5:128217031:T:A	A	T	0.7492	0.0077	0.73	0.7616	0.0045	0.011	0.6853	0	10.922	11	0.4499	440683	39106	401577	chr5	128217031	5	5	128217031	128217031	1	1	0.2508	221047	0.0316	5	128217031	*	rs36702	W	5	127552723	chr5:127552723	rs36702	a	t	0.756	0.0277	0.0074	0.0001944	127552723	128217031	5	128217031	5	128217031	*	W	0.409091	3.74324
chr5:128218794:A:G	A	G	0.251	0.0077	0.2385	0.2698	-0.0051	0.011	0.6454	0	10.805	11	0.4597	440683	39106	401577	chr5	128218794	5	5	128218794	128218794	1	1	0.251	221223	0.0313	5	128218794	*	rs36705	R	5	127554486	chr5:127554486	rs36705	a	g	0.2443	-0.0277	0.0074	0.0001944	127554486	128218794	5	128218794	5	128218794	*	R	-0.463636	-3.74324
chr5:128221006:C:A	A	C	0.7498	0.0076	0.7312	0.7618	0.0057	0.011	0.6074	0	10.778	11	0.462	440683	39106	401577	chr5	128221006	5	5	128221006	128221006	1	1	0.2502	220518	0.0306	5	128221006	*	rs36706	V	5	127556698	chr5:127556698	rs36706	a	c	0.756	0.0278	0.0074	0.0001843	127556698	128221006	5	128221006	5	128221006	*	V	0.518182	3.75676
chr5:128223752:A:G	A	G	0.2565	0.011	0.2387	0.2847	-0.0056	0.0109	0.6082	7.3	11.87	11	0.3735	440683	39106	401577	chr5	128223752	5	5	128223752	128223752	1	1	0.2565	226070	0.046	5	128223752	*	rs36710	R	5	127559444	chr5:127559444	rs36710	a	g	0.2461	-0.0274	0.0074	0.000228	127559444	128223752	5	128223752	5	128223752	*	R	-0.513761	-3.7027
chr5:128224141:C:T	T	C	0.7425	0.0113	0.7133	0.7605	0.0068	0.0109	0.5323	12.6	12.586	11	0.3212	440683	39106	401577	chr5	128224141	5	5	128224141	128224141	1	1	0.2575	226952	0.0472	5	128224141	*	rs36711	Y	5	127559833	chr5:127559833	rs36711	t	c	0.7532	0.0268	0.0074	0.000312	127559833	128224141	5	128224141	5	128224141	*	Y	0.623853	3.62162
chr5:128224967:C:A	A	C	0.746	0.0125	0.719	0.7651	0.0065	0.011	0.5554	14	12.788	11	0.3074	440683	39106	401577	chr5	128224967	5	5	128224967	128224967	1	1	0.254	223867	0.0461	5	128224967	*	rs42916	M	5	127560659	chr5:127560659	rs42916	a	c	0.7571	0.0276	0.0074	0.000205	127560659	128224967	5	128224967	5	128224967	*	M	0.590909	3.72973
chr5:128225441:G:C	C	G	0.7461	0.0124	0.7202	0.7649	0.0068	0.011	0.5357	9.8	12.198	11	0.3489	440683	39106	401577	chr5	128225441	5	5	128225441	128225441	1	1	0.2539	223779	0.0447	5	128225441	*	rs36712	S	5	127561133	chr5:127561133	rs36712	c	g	0.7573	0.0276	0.0074	0.000205	127561133	128225441	5	128225441	5	128225441	*	S	0.618182	3.72973
chr5:128226839:A:G	A	G	0.2525	0.0111	0.235	0.2771	-0.0078	0.011	0.479	4.3	11.495	11	0.4028	440683	39106	401577	chr5	128226839	5	5	128226839	128226839	1	1	0.2525	222545	0.0421	5	128226839	*	rs36714	R	5	127562531	chr5:127562531	rs36714	a	g	0.2423	-0.0272	0.0074	0.0002533	127562531	128226839	5	128226839	5	128226839	*	R	-0.709091	-3.67568
chr5:128227188:G:A	A	G	0.7487	0.012	0.7302	0.7666	0.0075	0.011	0.493	3.4	11.39	11	0.4112	440683	39106	401577	chr5	128227188	5	5	128227188	128227188	1	1	0.2513	221487	0.0364	5	128227188	*	rs36715	R	5	127562880	chr5:127562880	rs36715	a	g	0.7578	0.027	0.0075	0.0003415	127562880	128227188	5	128227188	5	128227188	*	R	0.681818	3.6
chr5:130059266:G:T	T	G	0.0085	0.0021	0.0054	0.0137	0.0117	0.0555	0.8335	20.9	11.38	9	0.2505	439171	38674	400497	chr5	130059266	5	5	130059266	130059266	0.988953	0.997311	0.0085	7465.91	0.0083	5	130059266	*	rs72795754	K	5	129394959	chr5:129394959	rs72795754	t	g	0.0122	0.1312	0.0358	0.0002483	129394959	130059266	5	130059266	5	130059266	*	K	0.210811	3.6648
chr5:130827008:T:G	T	G	0.998	0.0003	0.9976	0.9986	-0.1459	0.1166	0.2107	39.3	6.592	4	0.1591	415230	34675	380555	chr5	130827008	5	5	130827008	130827008	0.886693	0.947651	0.002	1660.92	0.001	5	130827008	*	rs115747677	K	5	130162701	chr5:130162701	rs115747677	t	g	0.9986	-0.3586	0.098	0.0002531	130162701	130827008	5	130827008	5	130827008	*	K	-1.25129	-3.65918
chr5:130834099:T:C	T	C	0.9981	0.0003	0.9976	0.9987	-0.1466	0.1177	0.2129	34.5	6.106	4	0.1914	415230	34675	380555	chr5	130834099	5	5	130834099	130834099	0.886693	0.947651	0.0019	1577.87	0.0011	5	130834099	*	rs75331612	Y	5	130169792	chr5:130169792	rs75331612	t	c	0.9986	-0.3782	0.099	0.0001344	130169792	130834099	5	130834099	5	130834099	*	Y	-1.24554	-3.8202
chr5:130835103:G:C	C	G	0.0019	0.0003	0.0013	0.0024	0.1417	0.1179	0.2292	34.2	6.081	4	0.1932	415230	34675	380555	chr5	130835103	5	5	130835103	130835103	0.886693	0.947651	0.0019	1577.87	0.0011	5	130835103	*	rs114378278	S	5	130170796	chr5:130170796	rs114378278	c	g	0.0014	0.3783	0.099	0.0001338	130170796	130835103	5	130835103	5	130835103	*	S	1.20187	3.82121
chr5:130844304:C:G	C	G	0.9981	0.0003	0.9976	0.9987	-0.1397	0.1179	0.2363	33.8	6.043	4	0.1959	415230	34675	380555	chr5	130844304	5	5	130844304	130844304	0.886693	0.947651	0.0019	1577.87	0.0011	5	130844304	*	rs114496421	S	5	130179997	chr5:130179997	rs114496421	c	g	0.9986	-0.3766	0.0992	0.0001458	130179997	130844304	5	130844304	5	130844304	*	S	-1.1849	-3.79637
chr5:130846110:G:A	A	G	0.0019	0.0003	0.0013	0.0024	0.1328	0.1184	0.262	33.7	6.034	4	0.1967	415230	34675	380555	chr5	130846110	5	5	130846110	130846110	0.886693	0.947651	0.0019	1577.87	0.0011	5	130846110	*	rs116233225	R	5	130181803	chr5:130181803	rs116233225	a	g	0.0014	0.3766	0.0992	0.0001458	130181803	130846110	5	130846110	5	130846110	*	R	1.12162	3.79637
chr5:130854431:T:C	T	C	0.9981	0.0003	0.9977	0.9987	-0.1372	0.1183	0.2461	31.5	5.837	4	0.2116	415230	34675	380555	chr5	130854431	5	5	130854431	130854431	0.886693	0.947651	0.0019	1577.87	0.001	5	130854431	*	rs114730939	Y	5	130190124	chr5:130190124	rs114730939	t	c	0.9986	-0.3754	0.0992	0.0001531	130190124	130854431	5	130854431	5	130854431	*	Y	-1.15976	-3.78427
chr5:130863125:C:T	T	C	0.0019	0.0003	0.0013	0.0024	0.1404	0.1181	0.2344	32.9	5.965	4	0.2018	415230	34675	380555	chr5	130863125	5	5	130863125	130863125	0.886693	0.947651	0.0019	1577.87	0.0011	5	130863125	*	rs77391870	Y	5	130198818	chr5:130198818	rs77391870	t	c	0.0014	0.3612	0.1012	0.0003604	130198818	130863125	5	130863125	5	130863125	*	Y	1.18882	3.56917
chr5:130863384:A:C	A	C	0.9981	0.0003	0.9976	0.9987	-0.1404	0.1181	0.2344	32.9	5.965	4	0.2018	415230	34675	380555	chr5	130863384	5	5	130863384	130863384	0.886693	0.947651	0.0019	1577.87	0.0011	5	130863384	*	rs116214480	M	5	130199077	chr5:130199077	rs116214480	a	c	0.9986	-0.3772	0.0992	0.0001423	130199077	130863384	5	130863384	5	130863384	*	M	-1.18882	-3.80242
chr5:130864735:A:G	A	G	0.9981	0.0003	0.9977	0.9987	-0.1433	0.1183	0.2258	30.9	5.792	4	0.2152	415230	34675	380555	chr5	130864735	5	5	130864735	130864735	0.886693	0.947651	0.0019	1577.87	0.001	5	130864735	*	rs144783358	R	5	130200428	chr5:130200428	rs144783358	a	g	0.9986	-0.3762	0.0995	0.0001555	130200428	130864735	5	130864735	5	130864735	*	R	-1.21133	-3.7809
chr5:130866678:A:G	A	G	0.9981	0.0003	0.9976	0.9987	-0.1444	0.1183	0.222	33	5.973	4	0.2012	415230	34675	380555	chr5	130866678	5	5	130866678	130866678	0.886693	0.947651	0.0019	1577.87	0.0011	5	130866678	*	rs80142610	R	5	130202371	chr5:130202371	rs80142610	a	g	0.9986	-0.3758	0.0992	0.0001506	130202371	130866678	5	130866678	5	130866678	*	R	-1.22063	-3.78831
chr5:130875025:A:C	A	C	0.9981	0.0003	0.9977	0.9987	-0.1644	0.1184	0.1649	29.4	5.667	4	0.2254	415230	34675	380555	chr5	130875025	5	5	130875025	130875025	0.886693	0.947651	0.0019	1577.87	0.001	5	130875025	*	rs74942114	M	5	130210718	chr5:130210718	rs74942114	a	c	0.9987	-0.3671	0.1001	0.0002449	130210718	130875025	5	130875025	5	130875025	*	M	-1.38851	-3.66733
chr5:130878571:C:T	T	C	0.002	0.0003	0.0014	0.0024	0.0998	0.1153	0.3865	24.1	5.268	4	0.2609	415230	34675	380555	chr5	130878571	5	5	130878571	130878571	0.886693	0.947651	0.002	1660.92	0.001	5	130878571	*	rs149396392	Y	5	130214264	chr5:130214264	rs149396392	t	c	0.0014	0.3658	0.0982	0.0001956	130214264	130878571	5	130878571	5	130878571	*	Y	0.865568	3.72505
chr5:130879201:G:A	A	G	0.002	0.0002	0.0014	0.0023	0.1052	0.1157	0.3632	23.8	5.251	4	0.2625	415230	34675	380555	chr5	130879201	5	5	130879201	130879201	0.886693	0.947651	0.002	1660.92	0.0009	5	130879201	*	rs115675256	R	5	130214894	chr5:130214894	rs115675256	a	g	0.0014	0.3616	0.0984	0.0002387	130214894	130879201	5	130879201	5	130879201	*	R	0.909248	3.6748
chr5:130883401:G:A	A	G	0.0018	0.0003	0.0012	0.0023	0.1785	0.1206	0.1388	20.7	5.042	4	0.283	415230	34675	380555	chr5	130883401	5	5	130883401	130883401	0.886693	0.947651	0.0018	1494.83	0.0011	5	130883401	*	rs142319261	R	5	130219094	chr5:130219094	rs142319261	a	g	0.0013	0.365	0.1	0.0002619	130219094	130883401	5	130883401	5	130883401	*	R	1.4801	3.65
chr5:130889451:C:T	T	C	0.0018	0.0003	0.0012	0.0023	0.1757	0.1206	0.145	23	5.194	4	0.2679	415230	34675	380555	chr5	130889451	5	5	130889451	130889451	0.886693	0.947651	0.0018	1494.83	0.0011	5	130889451	*	rs151121464	Y	5	130225144	chr5:130225144	rs151121464	t	c	0.0013	0.3646	0.1	0.000266	130225144	130889451	5	130889451	5	130889451	*	Y	1.45688	3.646
chr5:130890944:C:A	A	C	0.0018	0.0003	0.0012	0.0023	0.176	0.1206	0.1443	23	5.192	4	0.2682	415230	34675	380555	chr5	130890944	5	5	130890944	130890944	0.886693	0.947651	0.0018	1494.83	0.0011	5	130890944	*	rs114374717	M	5	130226637	chr5:130226637	rs114374717	a	c	0.0013	0.3646	0.1	0.000266	130226637	130890944	5	130890944	5	130890944	*	M	1.45937	3.646
chr5:130893386:T:C	T	C	0.998	0.0002	0.9977	0.9986	-0.1249	0.1157	0.2803	24	5.261	4	0.2616	415230	34675	380555	chr5	130893386	5	5	130893386	130893386	0.886693	0.947651	0.002	1660.92	0.0009	5	130893386	*	rs80179556	Y	5	130229079	chr5:130229079	rs80179556	t	c	0.9986	-0.3568	0.0984	0.0002887	130229079	130893386	5	130893386	5	130893386	*	Y	-1.07952	-3.62602
chr5:130897724:G:A	A	G	0.0019	0.0003	0.0012	0.0023	0.1694	0.1204	0.1596	24.9	5.325	4	0.2556	415230	34675	380555	chr5	130897724	5	5	130897724	130897724	0.886693	0.947651	0.0019	1577.87	0.0011	5	130897724	*	rs138308661	D	5	130233417	chr5:130233417	rs138308661	a	g	0.0013	0.3641	0.1	0.0002712	130233417	130897724	5	130897724	5	130897724	*	D	1.40698	3.641
chr5:130903375:C:A	A	C	0.002	0.0002	0.0014	0.0023	0.1176	0.1159	0.3104	23.8	5.248	4	0.2627	415230	34675	380555	chr5	130903375	5	5	130903375	130903375	0.886693	0.947651	0.002	1660.92	0.0009	5	130903375	*	rs148320827	M	5	130239068	chr5:130239068	rs148320827	a	c	0.0014	0.356	0.0984	0.0002979	130239068	130903375	5	130903375	5	130903375	*	M	1.01467	3.61789
chr5:130903741:T:C	T	C	0.998	0.0002	0.9977	0.9986	-0.1176	0.1159	0.3102	23.8	5.248	4	0.2628	415230	34675	380555	chr5	130903741	5	5	130903741	130903741	0.886693	0.947651	0.002	1660.92	0.0009	5	130903741	*	rs183778476	Y	5	130239434	chr5:130239434	rs183778476	t	c	0.9986	-0.356	0.0984	0.0002979	130239434	130903741	5	130903741	5	130903741	*	Y	-1.01467	-3.61789
chr5:130904510:C:T	T	C	0.0021	0.0002	0.0015	0.0024	0.1094	0.1123	0.33	42.2	8.656	5	0.1236	422849	36368	386481	chr5	130904510	5	5	130904510	130904510	0.929985	0.962408	0.0021	1775.97	0.0009	5	130904510	*	rs144108259	Y	5	130240203	chr5:130240203	rs144108259	t	c	0.0014	0.362	0.0972	0.0001948	130240203	130904510	5	130904510	5	130904510	*	Y	0.974176	3.72428
chr5:130906758:G:C	C	G	0.0018	0.0003	0.0012	0.0023	0.1705	0.1208	0.1582	22	5.126	4	0.2747	415230	34675	380555	chr5	130906758	5	5	130906758	130906758	0.886693	0.947651	0.0018	1494.83	0.0011	5	130906758	*	rs143361512	S	5	130242451	chr5:130242451	rs143361512	c	g	0.0013	0.363	0.0999	0.0002789	130242451	130906758	5	130906758	5	130906758	*	S	1.41142	3.63363
chr5:130906961:C:T	T	C	0.0018	0.0003	0.0012	0.0023	0.1705	0.1208	0.1582	22	5.125	4	0.2747	415230	34675	380555	chr5	130906961	5	5	130906961	130906961	0.886693	0.947651	0.0018	1494.83	0.0011	5	130906961	*	rs150905732	H	5	130242654	chr5:130242654	rs150905732	t	c	0.0013	0.3683	0.0999	0.0002267	130242654	130906961	5	130906961	5	130906961	*	H	1.41142	3.68669
chr5:130910948:C:T	T	C	0.002	0.0002	0.0014	0.0024	0.1193	0.1159	0.3033	23.7	5.239	4	0.2636	415230	34675	380555	chr5	130910948	5	5	130910948	130910948	0.886693	0.947651	0.002	1660.92	0.001	5	130910948	*	rs143800563	Y	5	130246641	chr5:130246641	rs143800563	t	c	0.0014	0.3546	0.0985	0.0003193	130246641	130910948	5	130910948	5	130910948	*	Y	1.02934	3.6
chr5:130915025:T:C	T	C	0.9982	0.0003	0.9977	0.9988	-0.1698	0.1209	0.1601	22	5.131	4	0.2741	415230	34675	380555	chr5	130915025	5	5	130915025	130915025	0.886693	0.947651	0.0018	1494.83	0.0011	5	130915025	*	rs142345427	Y	5	130250718	chr5:130250718	rs142345427	t	c	0.9987	-0.3646	0.1	0.000266	130250718	130915025	5	130915025	5	130915025	*	Y	-1.40447	-3.646
chr5:130917910:A:T	A	T	0.998	0.0002	0.9977	0.9986	-0.1117	0.116	0.3355	23.9	5.258	4	0.2618	415230	34675	380555	chr5	130917910	5	5	130917910	130917910	0.886693	0.947651	0.002	1660.92	0.0009	5	130917910	*	rs114250381	W	5	130253603	chr5:130253603	rs114250381	a	t	0.9986	-0.3517	0.0985	0.0003575	130253603	130917910	5	130917910	5	130917910	*	W	-0.962931	-3.57056
chr5:130922188:T:C	T	C	0.9982	0.0003	0.9977	0.9988	-0.1698	0.1209	0.1601	22	5.128	4	0.2744	415230	34675	380555	chr5	130922188	5	5	130922188	130922188	0.886693	0.947651	0.0018	1494.83	0.0011	5	130922188	*	rs141351553	Y	5	130257881	chr5:130257881	rs141351553	t	c	0.9987	-0.3591	0.1001	0.0003338	130257881	130922188	5	130922188	5	130922188	*	Y	-1.40447	-3.58741
chr5:130928645:A:G	A	G	0.9982	0.0003	0.9977	0.9988	-0.1711	0.1214	0.1589	21.2	5.078	4	0.2794	415230	34675	380555	chr5	130928645	5	5	130928645	130928645	0.886693	0.947651	0.0018	1494.83	0.0011	5	130928645	*	rs146083081	R	5	130264338	chr5:130264338	rs146083081	a	g	0.9987	-0.3657	0.0998	0.0002473	130264338	130928645	5	130928645	5	130928645	*	R	-1.40939	-3.66433
chr5:130947717:T:A	A	T	0.0018	0.0003	0.0011	0.0023	0.1686	0.1211	0.1637	21.6	5.099	4	0.2773	415230	34675	380555	chr5	130947717	5	5	130947717	130947717	0.886693	0.947651	0.0018	1494.83	0.0012	5	130947717	*	rs150695638	W	5	130283410	chr5:130283410	rs150695638	a	t	0.0013	0.3574	0.1	0.0003511	130283410	130947717	5	130947717	5	130947717	*	W	1.39224	3.574
chr5:130955316:T:C	T	C	0.998	0.0002	0.9977	0.9986	-0.1172	0.1162	0.3131	23.8	5.248	4	0.2628	415230	34675	380555	chr5	130955316	5	5	130955316	130955316	0.886693	0.947651	0.002	1660.92	0.0009	5	130955316	*	rs78149985	Y	5	130291009	chr5:130291009	rs78149985	t	c	0.9986	-0.3587	0.0984	0.0002678	130291009	130955316	5	130955316	5	130955316	*	Y	-1.00861	-3.64533
chr5:130956937:G:A	A	G	0.0018	0.0003	0.0012	0.0023	0.1726	0.121	0.1537	20.9	5.059	4	0.2813	415230	34675	380555	chr5	130956937	5	5	130956937	130956937	0.886693	0.947651	0.0018	1494.83	0.0011	5	130956937	*	rs139875049	R	5	130292630	chr5:130292630	rs139875049	a	g	0.0013	0.3678	0.1	0.0002348	130292630	130956937	5	130956937	5	130956937	*	R	1.42645	3.678
chr5:130980607:T:C	T	C	0.9982	0.0003	0.9977	0.9989	-0.178	0.1224	0.1459	10	4.446	4	0.349	415230	34675	380555	chr5	130980607	5	5	130980607	130980607	0.886693	0.947651	0.0018	1494.83	0.0012	5	130980607	*	rs148612108	Y	5	130316300	chr5:130316300	rs148612108	t	c	0.9987	-0.3685	0.1001	0.0002319	130316300	130980607	5	130980607	5	130980607	*	Y	-1.45425	-3.68132
chr5:130984118:G:T	T	G	0.002	0.0002	0.0015	0.0025	0.116	0.1158	0.3162	33.3	6.001	4	0.199	415230	34675	380555	chr5	130984118	5	5	130984118	130984118	0.886693	0.947651	0.002	1660.92	0.001	5	130984118	*	rs74414389	D	5	130319811	chr5:130319811	rs74414389	t	g	0.0013	0.3649	0.0987	0.0002192	130319811	130984118	5	130984118	5	130984118	*	D	1.00173	3.69706
chr5:130985000:G:T	T	G	0.0018	0.0003	0.0012	0.0023	0.1641	0.1207	0.1738	27.8	5.54	4	0.2362	415230	34675	380555	chr5	130985000	5	5	130985000	130985000	0.886693	0.947651	0.0018	1494.83	0.0011	5	130985000	*	rs76991730	K	5	130320693	chr5:130320693	rs76991730	t	g	0.0013	0.37	0.1	0.0002153	130320693	130985000	5	130985000	5	130985000	*	K	1.35957	3.7
chr5:130986390:T:G	T	G	0.9982	0.0003	0.9977	0.9988	-0.1641	0.1207	0.1737	27.8	5.541	4	0.2362	415230	34675	380555	chr5	130986390	5	5	130986390	130986390	0.886693	0.947651	0.0018	1494.83	0.0011	5	130986390	*	rs144484122	K	5	130322083	chr5:130322083	rs144484122	t	g	0.9987	-0.3693	0.0999	0.000218	130322083	130986390	5	130986390	5	130986390	*	K	-1.35957	-3.6967
chr5:131025902:G:A	A	G	0.0019	0.0003	0.0012	0.0023	0.1575	0.1207	0.1918	19.4	4.964	4	0.2911	415230	34675	380555	chr5	131025902	5	5	131025902	131025902	0.886693	0.947651	0.0019	1577.87	0.0011	5	131025902	*	rs149090623	R	5	130361595	chr5:130361595	rs149090623	a	g	0.0013	0.3626	0.0992	0.0002552	130361595	131025902	5	131025902	5	131025902	*	R	1.30489	3.65524
chr5:131036542:G:A	A	G	0.002	0.0002	0.0015	0.0025	0.1199	0.116	0.3012	30.6	5.765	4	0.2174	415230	34675	380555	chr5	131036542	5	5	131036542	131036542	0.886693	0.947651	0.002	1660.92	0.001	5	131036542	*	rs75662127	R	5	130372235	chr5:130372235	rs75662127	a	g	0.0014	0.3573	0.0985	0.0002873	130372235	131036542	5	131036542	5	131036542	*	R	1.03362	3.62741
chr5:132556857:A:T	A	T	0.9973	0.001	0.995	0.9982	0.1141	0.1023	0.2646	0	4.663	7	0.701	435224	37898	397326	chr5	132556857	5	5	132556857	132556857	0.96911	0.989414	0.0027	2350.21	0.0032	5	132556857	*	rs144120896	W	5	131892549	chr5:131892549	rs144120896	a	t	0.9982	-0.289	0.0807	0.0003436	131892549	132556857	5	132556857	5	132556857	*	W	1.11535	-3.58116
chr5:134057667:A:C	A	C	0.2919	0.0108	0.2762	0.338	-0.0132	0.0106	0.2144	0.6	11.07	11	0.4374	440683	39106	401577	chr5	134057667	5	5	134057667	134057667	1	1	0.2919	257271	0.0618	5	134057667	*	rs2429077	M	5	133393358	chr5:133393358	rs2429077	a	c	0.2905	-0.0254	0.0071	0.0003604	133393358	134057667	5	134057667	5	134057667	*	M	-1.24528	-3.57746
chr5:134077018:G:C	C	G	0.7315	0.0113	0.6953	0.7497	0.0135	0.0109	0.2144	0	8.335	11	0.683	440683	39106	401577	chr5	134077018	5	5	134077018	134077018	1	1	0.2685	236647	0.0544	5	134077018	*	rs2432264	S	5	133412709	chr5:133412709	rs2432264	c	g	0.7289	0.0255	0.0072	0.0004161	133412709	134077018	5	134077018	5	134077018	*	S	1.23853	3.54167
chr5:134078931:G:A	A	G	0.7034	0.0128	0.6672	0.7214	0.0148	0.0106	0.1625	0	8.366	11	0.6802	440683	39106	401577	chr5	134078931	5	5	134078931	134078931	1	1	0.2966	261413	0.0542	5	134078931	*	rs244665	R	5	133414622	chr5:133414622	rs244665	a	g	0.702	0.0268	0.007	0.0001333	133414622	134078931	5	134078931	5	134078931	*	R	1.39623	3.82857
chr5:134477019:A:G	A	G	0.5524	0.0177	0.5278	0.5908	-0.0104	0.0096	0.2767	0	9.162	11	0.607	440683	39106	401577	chr5	134477019	5	5	134477019	134477019	1	1	0.4476	394499	0.063	5	134477019	*	rs1476095	R	5	133812710	chr5:133812710	rs1476095	a	g	0.5368	0.0251	0.0064	8.496e-05	133812710	134477019	5	134477019	5	134477019	*	R	-1.08333	3.92188
chr5:134478025:C:G	C	G	0.5528	0.0182	0.5278	0.6105	-0.011	0.0096	0.2534	0	9.098	11	0.6129	440683	39106	401577	chr5	134478025	5	5	134478025	134478025	1	1	0.4472	394147	0.0827	5	134478025	*	rs6876159	S	5	133813716	chr5:133813716	rs6876159	c	g	0.5368	0.025	0.0064	9.067e-05	133813716	134478025	5	134478025	5	134478025	*	S	-1.14583	3.90625
chr5:134478293:G:A	A	G	0.4471	0.0182	0.3895	0.4722	0.0108	0.0096	0.2618	0	9.133	11	0.6097	440683	39106	401577	chr5	134478293	5	5	134478293	134478293	1	1	0.4471	394059	0.0827	5	134478293	*	rs9327689	R	5	133813984	chr5:133813984	rs9327689	a	g	0.463	-0.0252	0.0065	0.0001036	133813984	134478293	5	134478293	5	134478293	*	R	1.125	-3.87692
chr5:134479015:C:T	T	C	0.4471	0.0182	0.3895	0.472	0.0111	0.0096	0.2466	0	9.238	11	0.6	440683	39106	401577	chr5	134479015	5	5	134479015	134479015	1	1	0.4471	394059	0.0825	5	134479015	*	rs10214411	Y	5	133814706	chr5:133814706	rs10214411	t	c	0.4631	-0.0249	0.0064	9.674e-05	133814706	134479015	5	134479015	5	134479015	*	Y	1.15625	-3.89062
chr5:134479174:C:T	T	C	0.4471	0.0181	0.3895	0.472	0.0111	0.0096	0.2476	0	9.282	11	0.5959	440683	39106	401577	chr5	134479174	5	5	134479174	134479174	1	1	0.4471	394059	0.0825	5	134479174	*	rs10214413	Y	5	133814865	chr5:133814865	rs10214413	t	c	0.4631	-0.0249	0.0064	9.674e-05	133814865	134479174	5	134479174	5	134479174	*	Y	1.15625	-3.89062
chr5:134481948:A:C	A	C	0.5547	0.0186	0.5284	0.6129	-0.0139	0.0096	0.1482	0	8.834	11	0.6372	440683	39106	401577	chr5	134481948	5	5	134481948	134481948	1	1	0.4453	392472	0.0845	5	134481948	*	rs11742126	M	5	133817639	chr5:133817639	rs11742126	a	c	0.5382	0.0251	0.0064	8.496e-05	133817639	134481948	5	134481948	5	134481948	*	M	-1.44792	3.92188
chr5:134485334:C:A	A	C	0.4464	0.0182	0.3904	0.4724	0.0135	0.0096	0.16	0	9.121	11	0.6107	440683	39106	401577	chr5	134485334	5	5	134485334	134485334	1	1	0.4464	393442	0.082	5	134485334	*	rs13160023	M	5	133821025	chr5:133821025	rs13160023	a	c	0.462	-0.0252	0.0064	7.96e-05	133821025	134485334	5	134485334	5	134485334	*	M	1.40625	-3.9375
chr5:134487717:A:T	A	T	0.5542	0.0184	0.5278	0.6118	-0.014	0.0096	0.1466	0	8.944	11	0.627	440683	39106	401577	chr5	134487717	5	5	134487717	134487717	1	1	0.4458	392913	0.084	5	134487717	*	rs2869916	W	5	133823408	chr5:133823408	rs2869916	a	t	0.5381	0.0251	0.0064	8.496e-05	133823408	134487717	5	134487717	5	134487717	*	W	-1.45833	3.92188
chr5:134491764:G:C	C	G	0.3944	0.0322	0.3212	0.4489	0.0088	0.01	0.3803	0	7.849	11	0.7268	440683	39106	401577	chr5	134491764	5	5	134491764	134491764	1	1	0.3944	347611	0.1277	5	134491764	*	rs765504	S	5	133827455	chr5:133827455	rs765504	c	g	0.4175	-0.0292	0.0066	9.566e-06	133827455	134491764	5	134491764	5	134491764	*	S	0.88	-4.42424
chr5:134492665:A:G	A	G	0.4148	0.0108	0.3919	0.4355	0.0035	0.0097	0.7177	38.9	18.003	11	0.08151	440683	39106	401577	chr5	134492665	5	5	134492665	134492665	1	1	0.4148	365591	0.0436	5	134492665	*	rs7701346	R	5	133828356	chr5:133828356	rs7701346	a	g	0.4169	-0.0304	0.0065	2.827e-06	133828356	134492665	5	134492665	5	134492665	*	R	0.360825	-4.67692
chr5:134494299:C:A	A	C	0.5734	0.0107	0.5487	0.595	-0.0035	0.0097	0.7196	36.9	17.442	11	0.09548	440683	39106	401577	chr5	134494299	5	5	134494299	134494299	1	1	0.4266	375991	0.0463	5	134494299	*	rs4958241	M	5	133829990	chr5:133829990	rs4958241	a	c	0.5738	0.0269	0.0065	3.415e-05	133829990	134494299	5	134494299	5	134494299	*	M	-0.360825	4.13846
chr5:134494704:A:G	A	G	0.4267	0.0109	0.4044	0.4508	0.0035	0.0097	0.7155	35.1	16.94	11	0.1097	440683	39106	401577	chr5	134494704	5	5	134494704	134494704	1	1	0.4267	376079	0.0464	5	134494704	*	rs6871635	R	5	133830395	chr5:133830395	rs6871635	a	g	0.4257	-0.0271	0.0065	2.984e-05	133830395	134494704	5	134494704	5	134494704	*	R	0.360825	-4.16923
chr5:134500518:C:T	T	C	0.5737	0.0108	0.5497	0.5968	-0.0025	0.0097	0.799	32.3	16.244	11	0.1323	440683	39106	401577	chr5	134500518	5	5	134500518	134500518	1	1	0.4263	375726	0.0471	5	134500518	*	rs10793821	H	5	133836209	chr5:133836209	rs10793821	t	c	0.5742	0.0277	0.0065	1.98e-05	133836209	134500518	5	134500518	5	134500518	*	H	-0.257732	4.26154
chr5:134501330:A:C	A	C	0.4091	0.0101	0.3847	0.4293	0.0047	0.0097	0.6277	29.7	15.651	11	0.1546	440683	39106	401577	chr5	134501330	5	5	134501330	134501330	1	1	0.4091	360567	0.0446	5	134501330	*	rs1476096	M	5	133837021	chr5:133837021	rs1476096	a	c	0.4095	-0.028	0.0065	1.608e-05	133837021	134501330	5	134501330	5	134501330	*	M	0.484536	-4.30769
chr5:134502489:A:G	A	G	0.409	0.0101	0.3843	0.429	0.0057	0.0097	0.5579	27.5	15.172	11	0.1748	440683	39106	401577	chr5	134502489	5	5	134502489	134502489	1	1	0.409	360479	0.0447	5	134502489	*	rs1981627	R	5	133838180	chr5:133838180	rs1981627	a	g	0.4095	-0.0279	0.0065	1.724e-05	133838180	134502489	5	134502489	5	134502489	*	R	0.587629	-4.29231
chr5:134505105:T:C	T	C	0.7621	0.0076	0.7503	0.7845	-0.0048	0.0112	0.6649	0	5.055	11	0.9284	440683	39106	401577	chr5	134505105	5	5	134505105	134505105	1	1	0.2379	209677	0.0342	5	134505105	*	rs10079478	Y	5	133840796	chr5:133840796	rs10079478	t	c	0.7579	-0.0288	0.0075	0.0001333	133840796	134505105	5	134505105	5	134505105	*	Y	-0.428571	-3.84
chr5:134505238:C:T	T	C	0.238	0.0076	0.2158	0.25	0.0049	0.0112	0.6623	0	5.201	11	0.921	440683	39106	401577	chr5	134505238	5	5	134505238	134505238	1	1	0.238	209765	0.0342	5	134505238	*	rs10071662	Y	5	133840929	chr5:133840929	rs10071662	t	c	0.2422	0.029	0.0075	0.0001196	133840929	134505238	5	134505238	5	134505238	*	Y	0.4375	3.86667
chr5:134505984:A:G	A	G	0.7605	0.0076	0.7494	0.784	-0.0032	0.0111	0.7714	0	5.623	11	0.8973	440683	39106	401577	chr5	134505984	5	5	134505984	134505984	1	1	0.2395	211087	0.0346	5	134505984	*	rs17644077	R	5	133841675	chr5:133841675	rs17644077	a	g	0.7569	-0.0284	0.0074	0.0001333	133841675	134505984	5	134505984	5	134505984	*	R	-0.288288	-3.83784
chr5:134509689:A:G	A	G	0.4094	0.0105	0.3794	0.4308	0.0032	0.0097	0.7452	28	15.271	11	0.1704	440683	39106	401577	chr5	134509689	5	5	134509689	134509689	1	1	0.4094	360831	0.0514	5	134509689	*	rs4958244	R	5	133845380	chr5:133845380	rs4958244	a	g	0.4086	-0.028	0.0065	1.608e-05	133845380	134509689	5	134509689	5	134509689	*	R	0.329897	-4.30769
chr5:134512969:C:T	T	C	0.5925	0.0104	0.571	0.6196	-0.0035	0.0097	0.7209	27.6	15.195	11	0.1737	440683	39106	401577	chr5	134512969	5	5	134512969	134512969	1	1	0.4075	359157	0.0486	5	134512969	*	rs4559047	Y	5	133848660	chr5:133848660	rs4559047	t	c	0.5932	0.0274	0.0065	2.434e-05	133848660	134512969	5	134512969	5	134512969	*	Y	-0.360825	4.21538
chr5:134512997:G:T	T	G	0.5926	0.0104	0.571	0.6196	-0.0033	0.0097	0.7325	28.1	15.3	11	0.1692	440683	39106	401577	chr5	134512997	5	5	134512997	134512997	1	1	0.4074	359069	0.0486	5	134512997	*	rs11242218	K	5	133848688	chr5:133848688	rs11242218	t	g	0.5934	0.0275	0.0065	2.273e-05	133848688	134512997	5	134512997	5	134512997	*	K	-0.340206	4.23077
chr5:134513226:A:G	A	G	0.4075	0.0103	0.3806	0.429	0.0033	0.0097	0.7309	28	15.287	11	0.1697	440683	39106	401577	chr5	134513226	5	5	134513226	134513226	1	1	0.4075	359157	0.0484	5	134513226	*	rs10900829	R	5	133848917	chr5:133848917	rs10900829	a	g	0.4068	-0.0275	0.0065	2.273e-05	133848917	134513226	5	134513226	5	134513226	*	R	0.340206	-4.23077
chr5:134513996:T:C	T	C	0.4076	0.0104	0.381	0.4291	0.0033	0.0097	0.7341	28.4	15.36	11	0.1666	440683	39106	401577	chr5	134513996	5	5	134513996	134513996	1	1	0.4076	359245	0.0481	5	134513996	*	rs6860961	Y	5	133849687	chr5:133849687	rs6860961	t	c	0.4069	-0.0278	0.0065	1.848e-05	133849687	134513996	5	134513996	5	134513996	*	Y	0.340206	-4.27692
chr5:134514296:G:T	T	G	0.2382	0.0077	0.2158	0.2501	0.006	0.0112	0.5923	0	6.585	11	0.8316	440683	39106	401577	chr5	134514296	5	5	134514296	134514296	1	1	0.2382	209941	0.0343	5	134514296	*	rs10051152	D	5	133849987	chr5:133849987	rs10051152	t	g	0.2437	0.0285	0.0073	0.0001008	133849987	134514296	5	134514296	5	134514296	*	D	0.535714	3.90411
chr5:134515835:G:C	C	G	0.5923	0.0103	0.5709	0.6186	-0.0036	0.0097	0.7134	27.6	15.193	11	0.1738	440683	39106	401577	chr5	134515835	5	5	134515835	134515835	1	1	0.4077	359333	0.0477	5	134515835	*	rs6891328	S	5	133851526	chr5:133851526	rs6891328	c	g	0.593	0.0275	0.0065	2.273e-05	133851526	134515835	5	134515835	5	134515835	*	S	-0.371134	4.23077
chr5:134516777:G:A	A	G	0.2382	0.0076	0.2158	0.2499	0.0059	0.0112	0.5961	0	6.529	11	0.8359	440683	39106	401577	chr5	134516777	5	5	134516777	134516777	1	1	0.2382	209941	0.0341	5	134516777	*	rs10479082	D	5	133852468	chr5:133852468	rs10479082	a	g	0.2434	0.0284	0.0074	0.0001333	133852468	134516777	5	134516777	5	134516777	*	D	0.526786	3.83784
chr5:134517330:G:A	A	G	0.2958	0.0106	0.2739	0.3072	-0.0138	0.0105	0.1867	27.5	15.181	11	0.1744	440683	39106	401577	chr5	134517330	5	5	134517330	134517330	1	1	0.2958	260708	0.0333	5	134517330	*	rs614508	R	5	133853021	chr5:133853021	rs614508	a	g	0.2946	0.0283	0.007	5.479e-05	133853021	134517330	5	134517330	5	134517330	*	R	-1.31429	4.04286
chr5:134520717:A:G	A	G	0.4076	0.0104	0.3808	0.4295	0.0028	0.0097	0.7701	26.6	14.986	11	0.1831	440683	39106	401577	chr5	134520717	5	5	134520717	134520717	1	1	0.4076	359245	0.0487	5	134520717	*	rs329113	R	5	133856408	chr5:133856408	rs329113	a	g	0.4071	-0.0277	0.0065	1.98e-05	133856408	134520717	5	134520717	5	134520717	*	R	0.28866	-4.26154
chr5:134522017:G:C	C	G	0.59	0.0101	0.5686	0.6172	-0.0023	0.0097	0.8155	23.9	14.455	11	0.2088	440683	39106	401577	chr5	134522017	5	5	134522017	134522017	1	1	0.41	361360	0.0486	5	134522017	*	rs329114	S	5	133857708	chr5:133857708	rs329114	c	g	0.5915	0.0276	0.0065	2.122e-05	133857708	134522017	5	134522017	5	134522017	*	S	-0.237113	4.24615
chr5:134523028:T:C	T	C	0.7025	0.0113	0.6904	0.7255	0.0138	0.0104	0.1869	26.1	14.879	11	0.1881	440683	39106	401577	chr5	134523028	5	5	134523028	134523028	1	1	0.2975	262206	0.0351	5	134523028	*	rs329115	Y	5	133858719	chr5:133858719	rs329115	t	c	0.7039	-0.0284	0.007	5.156e-05	133858719	134523028	5	134523028	5	134523028	*	Y	1.32692	-4.05714
chr5:134524410:T:C	T	C	0.4074	0.0106	0.379	0.4294	0.0028	0.0097	0.7704	25.4	14.742	11	0.1946	440683	39106	401577	chr5	134524410	5	5	134524410	134524410	1	1	0.4074	359069	0.0504	5	134524410	*	rs329117	Y	5	133860101	chr5:133860101	rs329117	t	c	0.4071	-0.0278	0.0065	1.848e-05	133860101	134524410	5	134524410	5	134524410	*	Y	0.28866	-4.27692
chr5:134525973:C:T	T	C	0.4274	0.0146	0.3897	0.4534	-0.0072	0.0096	0.4573	29.5	15.598	11	0.1567	440683	39106	401577	chr5	134525973	5	5	134525973	134525973	1	1	0.4274	376696	0.0637	5	134525973	*	rs329118	Y	5	133861663	chr5:133861663	rs329118	t	c	0.4294	0.0359	0.0064	1.899e-08	133861663	134525973	5	134525973	5	134525973	*	Y	-0.75	5.60938
chr5:134526066:C:T	T	C	0.4276	0.0146	0.3897	0.4537	-0.0077	0.0096	0.4253	28.3	15.344	11	0.1673	440683	39106	401577	chr5	134526066	5	5	134526066	134526066	1	1	0.4276	376872	0.064	5	134526066	*	rs329120	Y	5	133861756	chr5:133861756	rs329120	t	c	0.4292	0.0359	0.0065	3.197e-08	133861756	134526066	5	134526066	5	134526066	*	Y	-0.802083	5.52308
chr5:134527662:G:C	C	G	0.59	0.0102	0.5683	0.6179	-0.0013	0.0097	0.8953	25.5	14.769	11	0.1933	440683	39106	401577	chr5	134527662	5	5	134527662	134527662	1	1	0.41	361360	0.0496	5	134527662	*	rs329121	S	5	133863352	chr5:133863352	rs329121	c	g	0.5907	0.0279	0.0065	1.724e-05	133863352	134527662	5	134527662	5	134527662	*	S	-0.134021	4.29231
chr5:134528909:G:A	A	G	0.4281	0.0151	0.3898	0.455	-0.0081	0.0097	0.4006	27.8	15.233	11	0.1721	440683	39106	401577	chr5	134528909	5	5	134528909	134528909	1	1	0.4281	377313	0.0652	5	134528909	*	rs329122	R	5	133864599	chr5:133864599	rs329122	a	g	0.4292	0.0366	0.0065	1.719e-08	133864599	134528909	5	134528909	5	134528909	*	R	-0.835052	5.63077
chr5:134529745:A:T	A	T	0.6769	0.0163	0.6455	0.7112	0.0116	0.0103	0.2615	8.5	12.016	11	0.3624	440683	39106	401577	chr5	134529745	5	5	134529745	134529745	1	1	0.3231	284769	0.0657	5	134529745	*	rs329123	W	5	133865435	chr5:133865435	rs329123	a	t	0.6759	-0.027	0.0065	3.193e-05	133865435	134529745	5	134529745	5	134529745	*	W	1.12621	-4.15385
chr5:134529762:A:G	A	G	0.57	0.0165	0.5386	0.6101	0.0074	0.0097	0.4468	25.5	14.769	11	0.1933	440683	39106	401577	chr5	134529762	5	5	134529762	134529762	1	1	0.43	378987	0.0715	5	134529762	*	rs329124	R	5	133865452	chr5:133865452	rs329124	a	g	0.5692	-0.0359	0.0064	1.899e-08	133865452	134529762	5	134529762	5	134529762	*	R	0.762887	-5.60938
chr5:134535049:G:C	C	G	0.3276	0.0163	0.2915	0.3583	-0.0151	0.0103	0.1414	25.3	14.727	11	0.1953	440683	39106	401577	chr5	134535049	5	5	134535049	134535049	1	1	0.3276	288736	0.0668	5	134535049	*	rs7738043	S	5	133870739	chr5:133870739	rs7738043	c	g	0.3257	0.0294	0.0068	1.561e-05	133870739	134535049	5	134535049	5	134535049	*	S	-1.46602	4.32353
chr5:134537882:A:C	A	C	0.3621	0.0107	0.3387	0.3886	0.0081	0.01	0.419	16.9	13.23	11	0.2786	440683	39106	401577	chr5	134537882	5	5	134537882	134537882	1	1	0.3621	319143	0.0499	5	134537882	*	rs329126	M	5	133873572	chr5:133873572	rs329126	a	c	0.3505	-0.0328	0.0068	1.439e-06	133873572	134537882	5	134537882	5	134537882	*	M	0.81	-4.82353
chr5:134541987:G:A	A	G	0.6822	0.0119	0.657	0.7079	0.0006	0.0104	0.9554	13.4	12.697	11	0.3136	440683	39106	401577	chr5	134541987	5	5	134541987	134541987	1	1	0.3178	280098	0.0509	5	134541987	*	rs329302	R	5	133877677	chr5:133877677	rs329302	a	g	0.6738	-0.0347	0.0068	3.42e-07	133877677	134541987	5	134541987	5	134541987	*	R	0.0576923	-5.10294
chr5:134542428:C:T	T	C	0.3363	0.0097	0.3213	0.3541	0.0091	0.0101	0.3686	17.2	13.281	11	0.2753	440683	39106	401577	chr5	134542428	5	5	134542428	134542428	1	1	0.3363	296403	0.0328	5	134542428	*	rs329303	Y	5	133878118	chr5:133878118	rs329303	t	c	0.3278	-0.0338	0.0071	2.061e-06	133878118	134542428	5	134542428	5	134542428	*	Y	0.90099	-4.76056
chr5:134542892:C:T	T	C	0.3362	0.0097	0.3213	0.354	0.0086	0.0101	0.3986	21.3	13.984	11	0.2339	440683	39106	401577	chr5	134542892	5	5	134542892	134542892	1	1	0.3362	296315	0.0327	5	134542892	*	rs179278	Y	5	133878582	chr5:133878582	rs179278	t	c	0.3273	-0.0343	0.0069	6.921e-07	133878582	134542892	5	134542892	5	134542892	*	Y	0.851485	-4.97101
chr5:134543200:G:A	A	G	0.6817	0.0119	0.6558	0.7077	0.0007	0.0104	0.9446	13.8	12.76	11	0.3093	440683	39106	401577	chr5	134543200	5	5	134543200	134543200	1	1	0.3183	280539	0.0519	5	134543200	*	rs58031133	R	5	133878890	chr5:133878890	rs58031133	a	g	0.6738	-0.0344	0.0068	4.312e-07	133878890	134543200	5	134543200	5	134543200	*	R	0.0673077	-5.05882
chr5:134544434:T:C	T	C	0.6669	0.0101	0.6474	0.683	-0.01	0.0102	0.325	30.1	15.743	11	0.1509	440683	39106	401577	chr5	134544434	5	5	134544434	134544434	1	1	0.3331	293583	0.0356	5	134544434	*	rs2589402	Y	5	133880124	chr5:133880124	rs2589402	t	c	0.6754	0.0354	0.0069	3.011e-07	133880124	134544434	5	134544434	5	134544434	*	Y	-0.980392	5.13043
chr5:134548216:C:A	A	C	0.1252	0.0095	0.0941	0.1519	0.0071	0.0145	0.625	0	6.488	11	0.8389	440683	39106	401577	chr5	134548216	5	5	134548216	134548216	1	1	0.1252	110347	0.0578	5	134548216	*	rs17167609	M	5	133883906	chr5:133883906	rs17167609	a	c	0.1384	0.0334	0.0093	0.000338	133883906	134548216	5	134548216	5	134548216	*	M	0.489655	3.5914
chr5:134549249:C:T	T	C	0.3332	0.01	0.3171	0.3526	0.0099	0.0101	0.329	26.4	14.936	11	0.1854	440683	39106	401577	chr5	134549249	5	5	134549249	134549249	1	1	0.3332	293671	0.0355	5	134549249	*	rs1966789	Y	5	133884939	chr5:133884939	rs1966789	t	c	0.3248	-0.0351	0.0068	2.503e-07	133884939	134549249	5	134549249	5	134549249	*	Y	0.980198	-5.16176
chr5:134549994:G:A	A	G	0.1211	0.0103	0.0902	0.1505	0.0117	0.0147	0.4267	0	7.186	11	0.7838	440683	39106	401577	chr5	134549994	5	5	134549994	134549994	1	1	0.1211	106733	0.0603	5	134549994	*	rs75091013	R	5	133885684	chr5:133885684	rs75091013	a	g	0.1344	0.0349	0.0094	0.0002125	133885684	134549994	5	134549994	5	134549994	*	R	0.795918	3.71277
chr5:134550113:C:G	C	G	0.8788	0.0101	0.8495	0.9098	-0.0123	0.0147	0.4008	0	7.291	11	0.775	440683	39106	401577	chr5	134550113	5	5	134550113	134550113	1	1	0.1212	106822	0.0603	5	134550113	*	rs11956644	V	5	133885803	chr5:133885803	rs11956644	c	g	0.8656	-0.0348	0.0094	0.0002216	133885803	134550113	5	134550113	5	134550113	*	V	-0.836735	-3.70213
chr5:134550476:G:A	A	G	0.1211	0.0104	0.0902	0.1508	0.0116	0.0147	0.4286	0	7.151	11	0.7867	440683	39106	401577	chr5	134550476	5	5	134550476	134550476	1	1	0.1211	106733	0.0606	5	134550476	*	rs11242224	R	5	133886166	chr5:133886166	rs11242224	a	g	0.1345	0.0352	0.0094	0.0001874	133886166	134550476	5	134550476	5	134550476	*	R	0.789116	3.74468
chr5:134551380:G:C	C	G	0.6865	0.0123	0.6582	0.7118	0.0032	0.0104	0.7574	23.7	14.409	11	0.2112	440683	39106	401577	chr5	134551380	5	5	134551380	134551380	1	1	0.3135	276308	0.0536	5	134551380	*	rs2589410	S	5	133887070	chr5:133887070	rs2589410	c	g	0.6778	-0.0348	0.0068	3.164e-07	133887070	134551380	5	134551380	5	134551380	*	S	0.307692	-5.11765
chr5:134551620:A:G	A	G	0.298	0.0117	0.2731	0.332	-0.006	0.0105	0.5656	31.9	16.143	11	0.1359	440683	39106	401577	chr5	134551620	5	5	134551620	134551620	1	1	0.298	262647	0.0589	5	134551620	*	rs2589408	R	5	133887310	chr5:133887310	rs2589408	a	g	0.3039	0.0343	0.0069	6.921e-07	133887310	134551620	5	134551620	5	134551620	*	R	-0.571429	4.97101
chr5:134552090:G:A	A	G	0.1367	0.012	0.1026	0.1638	0.0155	0.014	0.267	0	6.224	11	0.858	440683	39106	401577	chr5	134552090	5	5	134552090	134552090	1	1	0.1367	120483	0.0612	5	134552090	*	rs12163993	V	5	133887780	chr5:133887780	rs12163993	a	g	0.1529	0.034	0.0089	0.0001333	133887780	134552090	5	134552090	5	134552090	*	V	1.10714	3.82022
chr5:134552313:C:T	T	C	0.1367	0.0118	0.1026	0.1637	0.0157	0.014	0.2624	0	6.142	11	0.8637	440683	39106	401577	chr5	134552313	5	5	134552313	134552313	1	1	0.1367	120483	0.0611	5	134552313	*	rs12163997	Y	5	133888003	chr5:133888003	rs12163997	t	c	0.1526	0.0342	0.0089	0.0001216	133888003	134552313	5	134552313	5	134552313	*	Y	1.12143	3.8427
chr5:134552737:G:A	A	G	0.6855	0.012	0.6532	0.7115	0.0022	0.0104	0.8309	24.9	14.656	11	0.1988	440683	39106	401577	chr5	134552737	5	5	134552737	134552737	1	1	0.3145	277190	0.0583	5	134552737	*	rs2569342	R	5	133888427	chr5:133888427	rs2569342	a	g	0.6771	-0.035	0.0069	4.087e-07	133888427	134552737	5	134552737	5	134552737	*	R	0.211538	-5.07246
chr5:134558921:T:C	T	C	0.8631	0.0116	0.8364	0.8972	-0.0168	0.014	0.2295	0	6.684	11	0.824	440683	39106	401577	chr5	134558921	5	5	134558921	134558921	1	1	0.1369	120659	0.0608	5	134558921	*	rs78000439	Y	5	133894611	chr5:133894611	rs78000439	t	c	0.8473	-0.0346	0.0089	0.0001012	133894611	134558921	5	134558921	5	134558921	*	Y	-1.2	-3.88764
chr5:134559091:C:T	T	C	0.1211	0.0101	0.0902	0.1503	0.0116	0.0147	0.4287	0	7.951	11	0.7177	440683	39106	401577	chr5	134559091	5	5	134559091	134559091	1	1	0.1211	106733	0.0601	5	134559091	*	rs12054866	Y	5	133894781	chr5:133894781	rs12054866	t	c	0.1345	0.0351	0.0094	0.0001954	133894781	134559091	5	134559091	5	134559091	*	Y	0.789116	3.73404
chr5:134561211:T:A	A	T	0.3483	0.0081	0.328	0.3697	0.0123	0.01	0.218	22.5	14.193	11	0.2225	440683	39106	401577	chr5	134561211	5	5	134561211	134561211	1	1	0.3483	306980	0.0417	5	134561211	*	rs2589405	W	5	133896901	chr5:133896901	rs2589405	a	t	0.3438	-0.033	0.0067	8.45e-07	133896901	134561211	5	134561211	5	134561211	*	W	1.23	-4.92537
chr5:134561749:T:C	T	C	0.7138	0.0154	0.6877	0.7455	0.0137	0.0106	0.1961	20.5	13.84	11	0.242	440683	39106	401577	chr5	134561749	5	5	134561749	134561749	1	1	0.2862	252247	0.0578	5	134561749	*	rs35096828	Y	5	133897439	chr5:133897439	rs35096828	t	c	0.7174	-0.0277	0.0071	0.0001	133897439	134561749	5	134561749	5	134561749	*	Y	1.29245	-3.90141
chr5:134562446:C:T	T	C	0.2855	0.0145	0.2545	0.3102	-0.0134	0.0106	0.2048	24.1	14.502	11	0.2065	440683	39106	401577	chr5	134562446	5	5	134562446	134562446	1	1	0.2855	251630	0.0557	5	134562446	*	rs10056247	Y	5	133898136	chr5:133898136	rs10056247	t	c	0.2825	0.027	0.0069	9.338e-05	133898136	134562446	5	134562446	5	134562446	*	Y	-1.26415	3.91304
chr5:134563661:A:G	A	G	0.7136	0.0149	0.6867	0.7452	0.0131	0.0106	0.217	19.2	13.615	11	0.255	440683	39106	401577	chr5	134563661	5	5	134563661	134563661	1	1	0.2864	252423	0.0585	5	134563661	*	rs34981024	R	5	133899351	chr5:133899351	rs34981024	a	g	0.7173	-0.0285	0.0071	6.256e-05	133899351	134563661	5	134563661	5	134563661	*	R	1.23585	-4.01408
chr5:134564182:G:C	C	G	0.2865	0.0148	0.2548	0.3144	-0.0136	0.0106	0.1992	19.7	13.697	11	0.2502	440683	39106	401577	chr5	134564182	5	5	134564182	134564182	1	1	0.2865	252511	0.0596	5	134564182	*	rs2241699	S	5	133899872	chr5:133899872	rs2241699	c	g	0.2827	0.0287	0.0071	5.553e-05	133899872	134564182	5	134564182	5	134564182	*	S	-1.28302	4.04225
chr5:134564886:T:G	T	G	0.7115	0.0147	0.6853	0.7446	0.0135	0.0106	0.202	21.2	13.964	11	0.235	440683	39106	401577	chr5	134564886	5	5	134564886	134564886	1	1	0.2885	254274	0.0593	5	134564886	*	rs4958191	K	5	133900576	chr5:133900576	rs4958191	t	g	0.7155	-0.0283	0.0071	7.042e-05	133900576	134564886	5	134564886	5	134564886	*	K	1.27358	-3.98592
chr5:134566598:C:T	T	C	0.2861	0.0148	0.2547	0.3133	-0.0137	0.0106	0.1965	20	13.75	11	0.2472	440683	39106	401577	chr5	134566598	5	5	134566598	134566598	1	1	0.2861	252159	0.0586	5	134566598	*	rs2044318	Y	5	133902288	chr5:133902288	rs2044318	t	c	0.2824	0.0291	0.0071	4.366e-05	133902288	134566598	5	134566598	5	134566598	*	Y	-1.29245	4.09859
chr5:134568660:C:T	T	C	0.2854	0.0147	0.2544	0.3104	-0.0131	0.0106	0.2185	19.6	13.684	11	0.251	440683	39106	401577	chr5	134568660	5	5	134568660	134568660	1	1	0.2854	251542	0.056	5	134568660	*	rs12519869	Y	5	133904350	chr5:133904350	rs12519869	t	c	0.2825	0.0276	0.007	8.341e-05	133904350	134568660	5	134568660	5	134568660	*	Y	-1.23585	3.94286
chr5:134568907:C:T	T	C	0.2846	0.0143	0.2541	0.3101	-0.0131	0.0107	0.2179	20.4	13.819	11	0.2432	440683	39106	401577	chr5	134568907	5	5	134568907	134568907	1	1	0.2846	250837	0.056	5	134568907	*	rs12519940	Y	5	133904597	chr5:133904597	rs12519940	t	c	0.2824	0.0281	0.0071	7.922e-05	133904597	134568907	5	134568907	5	134568907	*	Y	-1.2243	3.95775
chr5:134640864:C:T	T	C	0.3124	0.0084	0.2955	0.3297	0.0185	0.0104	0.07688	41.5	18.818	11	0.06444	440683	39106	401577	chr5	134640864	5	5	134640864	134640864	1	1	0.3124	275339	0.0342	5	134640864	*	rs11747528	Y	5	133976554	chr5:133976554	rs11747528	t	c	0.3138	-0.0362	0.007	2.465e-07	133976554	134640864	5	134640864	5	134640864	*	Y	1.77885	-5.17143
chr5:134813385:C:T	T	C	0.2951	0.0108	0.2806	0.3183	0.012	0.0105	0.2524	36.4	17.304	11	0.09919	440683	39106	401577	chr5	134813385	5	5	134813385	134813385	1	1	0.2951	260091	0.0377	5	134813385	*	rs2548968	Y	5	134149075	chr5:134149075	rs2548968	t	c	0.2945	-0.0331	0.007	2.377e-06	134149075	134813385	5	134813385	5	134813385	*	Y	1.14286	-4.72857
chr5:134879437:T:A	A	T	0.5795	0.0069	0.5621	0.6065	0.0079	0.0097	0.4172	5	11.574	11	0.3965	440683	39106	401577	chr5	134879437	5	5	134879437	134879437	1	1	0.4205	370614	0.0444	5	134879437	*	rs2548966	W	5	134215127	chr5:134215127	rs2548966	a	t	0.5886	0.0273	0.0065	2.605e-05	134215127	134879437	5	134879437	5	134879437	*	W	0.814433	4.2
chr5:134880578:G:A	A	G	0.5789	0.007	0.5613	0.606	0.0072	0.0097	0.4608	7.3	11.871	11	0.3734	440683	39106	401577	chr5	134880578	5	5	134880578	134880578	1	1	0.4211	371143	0.0447	5	134880578	*	rs2546712	R	5	134216268	chr5:134216268	rs2546712	a	g	0.5885	0.0274	0.0065	2.434e-05	134216268	134880578	5	134880578	5	134880578	*	R	0.742268	4.21538
chr5:134883318:A:G	A	G	0.275	0.0136	0.2367	0.2978	0.0121	0.0108	0.2622	26.9	15.058	11	0.1799	440683	39106	401577	chr5	134883318	5	5	134883318	134883318	1	1	0.275	242376	0.0611	5	134883318	*	rs2534728	R	5	134219008	chr5:134219008	rs2534728	a	g	0.2628	-0.0268	0.0072	0.0002076	134219008	134883318	5	134883318	5	134883318	*	R	1.12037	-3.72222
chr5:134886474:T:C	T	C	0.4189	0.0067	0.3929	0.4339	-0.0068	0.0097	0.4814	8.8	12.067	11	0.3586	440683	39106	401577	chr5	134886474	5	5	134886474	134886474	1	1	0.4189	369204	0.041	5	134886474	*	rs319602	Y	5	134222164	chr5:134222164	rs319602	t	c	0.4109	-0.027	0.0065	3.193e-05	134222164	134886474	5	134886474	5	134886474	*	Y	-0.701031	-4.15385
chr5:134887477:A:G	A	G	0.4201	0.0069	0.3928	0.4375	-0.0075	0.0097	0.4424	10.1	12.234	11	0.3463	440683	39106	401577	chr5	134887477	5	5	134887477	134887477	1	1	0.4201	370262	0.0447	5	134887477	*	rs319601	R	5	134223167	chr5:134223167	rs319601	a	g	0.4109	-0.0275	0.0065	2.273e-05	134223167	134887477	5	134887477	5	134887477	*	R	-0.773196	-4.23077
chr5:134903660:A:C	A	C	0.268	0.0126	0.2353	0.2881	0.0147	0.0108	0.1749	26.5	14.967	11	0.184	440683	39106	401577	chr5	134903660	5	5	134903660	134903660	1	1	0.268	236206	0.0528	5	134903660	*	rs319599	M	5	134239350	chr5:134239350	rs319599	a	c	0.258	-0.0287	0.0073	9.008e-05	134239350	134903660	5	134903660	5	134903660	*	M	1.36111	-3.93151
chr5:134904545:T:C	T	C	0.4194	0.0066	0.3934	0.4345	-0.0073	0.0097	0.4523	8.3	11.99	11	0.3644	440683	39106	401577	chr5	134904545	5	5	134904545	134904545	1	1	0.4194	369645	0.0411	5	134904545	*	rs319598	Y	5	134240235	chr5:134240235	rs319598	t	c	0.4109	-0.0272	0.0065	2.789e-05	134240235	134904545	5	134904545	5	134904545	*	Y	-0.752577	-4.18462
chr5:134905755:G:A	A	G	0.565	0.0068	0.5476	0.5966	0.0076	0.0096	0.4301	12.5	12.565	11	0.3227	440683	39106	401577	chr5	134905755	5	5	134905755	134905755	1	1	0.435	383394	0.049	5	134905755	*	rs319597	R	5	134241445	chr5:134241445	rs319597	a	g	0.5762	0.0296	0.0065	5.121e-06	134241445	134905755	5	134905755	5	134905755	*	R	0.791667	4.55385
chr5:134909849:A:G	A	G	0.2683	0.0126	0.2357	0.2887	0.0138	0.0108	0.2033	28.7	15.428	11	0.1637	440683	39106	401577	chr5	134909849	5	5	134909849	134909849	1	1	0.2683	236470	0.053	5	134909849	*	rs319595	N	5	134245539	chr5:134245539	rs319595	a	g	0.2588	-0.0299	0.0077	0.0001138	134245539	134909849	5	134909849	5	134909849	*	N	1.27778	-3.88312
chr5:134914456:C:T	T	C	0.7285	0.0134	0.7013	0.7614	-0.012	0.0107	0.2616	29.1	15.518	11	0.16	440683	39106	401577	chr5	134914456	5	5	134914456	134914456	1	1	0.2715	239291	0.0601	5	134914456	*	rs319594	Y	5	134250146	chr5:134250146	rs319594	t	c	0.7366	0.0262	0.0072	0.0002872	134250146	134914456	5	134914456	5	134914456	*	Y	-1.1215	3.63889
chr5:134915993:G:A	A	G	0.5787	0.0068	0.5612	0.6054	0.0077	0.0097	0.425	12.5	12.576	11	0.322	440683	39106	401577	chr5	134915993	5	5	134915993	134915993	1	1	0.4213	371319	0.0442	5	134915993	*	rs319593	R	5	134251683	chr5:134251683	rs319593	a	g	0.5879	0.0271	0.0065	2.984e-05	134251683	134915993	5	134915993	5	134915993	*	R	0.793814	4.16923
chr5:134916929:C:G	C	G	0.4357	0.0067	0.4045	0.4522	-0.0081	0.0096	0.4008	9.1	12.102	11	0.3561	440683	39106	401577	chr5	134916929	5	5	134916929	134916929	1	1	0.4357	384011	0.0477	5	134916929	*	rs319592	B	5	134252619	chr5:134252619	rs319592	c	g	0.4242	-0.0295	0.0064	3.858e-06	134252619	134916929	5	134916929	5	134916929	*	B	-0.84375	-4.60937
chr5:134919098:G:T	T	G	0.7218	0.0134	0.6986	0.7604	-0.0123	0.0107	0.2499	26.9	15.05	11	0.1802	440683	39106	401577	chr5	134919098	5	5	134919098	134919098	1	1	0.2782	245196	0.0618	5	134919098	*	rs319590	K	5	134254788	chr5:134254788	rs319590	t	g	0.7333	0.0284	0.0072	8.456e-05	134254788	134919098	5	134919098	5	134919098	*	K	-1.14953	3.94444
chr5:134919643:G:A	A	G	0.5788	0.007	0.561	0.6053	0.0078	0.0097	0.4189	9.3	12.132	11	0.3538	440683	39106	401577	chr5	134919643	5	5	134919643	134919643	1	1	0.4212	371231	0.0443	5	134919643	*	rs319589	R	5	134255333	chr5:134255333	rs319589	a	g	0.5872	0.0277	0.0065	1.98e-05	134255333	134919643	5	134919643	5	134919643	*	R	0.804124	4.26154
chr5:134927413:A:C	A	C	0.5866	0.0073	0.5684	0.6297	0.0073	0.0097	0.4502	7.9	11.941	11	0.3681	440683	39106	401577	chr5	134927413	5	5	134927413	134927413	1	1	0.4134	364357	0.0613	5	134927413	*	rs17165402	M	5	134263103	chr5:134263103	rs17165402	a	c	0.5878	0.0281	0.0065	1.5e-05	134263103	134927413	5	134927413	5	134927413	*	M	0.752577	4.32308
chr5:134929863:T:A	A	T	0.2661	0.0115	0.2367	0.2897	0.0112	0.0108	0.3016	32.1	16.201	11	0.1338	440683	39106	401577	chr5	134929863	5	5	134929863	134929863	1	1	0.2661	234531	0.053	5	134929863	*	rs59441256	W	5	134265553	chr5:134265553	rs59441256	a	t	0.2623	-0.0269	0.0073	0.0002423	134265553	134929863	5	134929863	5	134929863	*	W	1.03704	-3.68493
chr5:134931867:G:C	C	G	0.266	0.0115	0.2367	0.2894	0.0113	0.0108	0.2968	33.2	16.473	11	0.1245	440683	39106	401577	chr5	134931867	5	5	134931867	134931867	1	1	0.266	234443	0.0527	5	134931867	*	rs10515465	S	5	134267557	chr5:134267557	rs10515465	c	g	0.2623	-0.0265	0.0072	0.0002444	134267557	134931867	5	134931867	5	134931867	*	S	1.0463	-3.68056
chr5:134936365:T:C	T	C	0.5731	0.007	0.5507	0.6147	0.009	0.0096	0.3511	10.7	12.312	11	0.3406	440683	39106	401577	chr5	134936365	5	5	134936365	134936365	1	1	0.4269	376255	0.064	5	134936365	*	rs6883047	Y	5	134272055	chr5:134272055	rs6883047	t	c	0.5762	0.0291	0.0065	7.369e-06	134272055	134936365	5	134936365	5	134936365	*	Y	0.9375	4.47692
chr5:134947087:A:G	A	G	0.5877	0.0077	0.5686	0.634	0.0081	0.0097	0.4053	9.3	12.122	11	0.3546	440683	39106	401577	chr5	134947087	5	5	134947087	134947087	1	1	0.4123	363387	0.0654	5	134947087	*	rs7728823	R	5	134282777	chr5:134282777	rs7728823	a	g	0.5885	0.0271	0.0065	2.984e-05	134282777	134947087	5	134947087	5	134947087	*	R	0.835052	4.16923
chr5:136012687:C:T	T	C	0.2094	0.0094	0.1727	0.2339	0.0002	0.0119	0.9883	0	9.923	11	0.5373	440683	39106	401577	chr5	136012687	5	5	136012687	136012687	1	1	0.2094	184558	0.0612	5	136012687	*	rs2106491	Y	5	135348376	chr5:135348376	rs2106491	t	c	0.2317	-0.0289	0.0077	0.0001915	135348376	136012687	5	136012687	5	136012687	*	Y	0.0168067	-3.75325
chr5:136471906:T:C	T	C	0.9978	0.0003	0.997	0.998	-0.0281	0.1279	0.8263	0	0.868	3	0.8331	403928	30938	372990	chr5	136471906	5	5	136471906	136471906	0.791132	0.928813	0.0022	1777.28	0.001	5	136471906	*	rs115188500	Y	5	135807595	chr5:135807595	rs115188500	t	c	0.9963	-0.3295	0.093	0.0003942	135807595	136471906	5	136471906	5	136471906	*	Y	-0.219703	-3.54301
chr5:136495212:T:A	A	T	0.0022	0.0003	0.002	0.0031	0.0369	0.1258	0.7695	0	0.929	3	0.8183	403928	30938	372990	chr5	136495212	5	5	136495212	136495212	0.791132	0.928813	0.0022	1777.28	0.0011	5	136495212	*	rs10054947	W	5	135830901	chr5:135830901	rs10054947	a	t	0.0037	0.3272	0.0929	0.0004264	135830901	136495212	5	136495212	5	136495212	*	W	0.293323	3.52207
chr5:137912509:G:A	A	G	0.2902	0.0215	0.2467	0.3272	0.0045	0.0106	0.6718	0	5.23	11	0.9195	440683	39106	401577	chr5	137912509	5	5	137912509	137912509	1	1	0.2902	255772	0.0805	5	137912509	*	rs12656492	R	5	137248198	chr5:137248198	rs12656492	a	g	0.2728	0.0258	0.0072	0.0003554	137248198	137912509	5	137912509	5	137912509	*	R	0.424528	3.58333
chr5:140422237:C:T	T	C	0.2273	0.0155	0.2057	0.2803	0.0169	0.0114	0.1369	0	10.467	11	0.4889	440683	39106	401577	chr5	140422237	5	5	140422237	140422237	1	1	0.2273	200334	0.0746	5	140422237	*	rs59551824	Y	5	139801822	chr5:139801822	rs59551824	t	c	0.2346	-0.0288	0.008	0.0002954	139801822	140422237	5	140422237	5	140422237	*	Y	1.48246	-3.6
chr5:142379223:G:A	A	G	0.2853	0.0102	0.2689	0.3034	0.0042	0.0106	0.6934	0	7.547	11	0.7532	440683	39106	401577	chr5	142379223	5	5	142379223	142379223	1	1	0.2853	251454	0.0345	5	142379223	*	rs450988	R	5	141758788	chr5:141758788	rs450988	a	g	0.2904	0.0248	0.0071	0.0004953	141758788	142379223	5	142379223	5	142379223	*	R	0.396226	3.49296
chr5:142454538:C:T	T	C	0.0274	0.0034	0.0177	0.0358	-0.0682	0.0303	0.02422	0	4.876	11	0.937	440683	39106	401577	chr5	142454538	5	5	142454538	142454538	1	1	0.0274	24149.4	0.0181	5	142454538	*	rs72805008	Y	5	141834103	chr5:141834103	rs72805008	t	c	0.0276	0.0783	0.0208	0.0001713	141834103	142454538	5	142454538	5	142454538	*	Y	-2.25083	3.76442
chr5:142530471:C:A	A	C	0.2039	0.0113	0.1811	0.2232	0.0144	0.0119	0.2294	54.1	23.971	11	0.01286	440683	39106	401577	chr5	142530471	5	5	142530471	142530471	1	1	0.2039	179711	0.0421	5	142530471	*	rs249749	M	5	141910036	chr5:141910036	rs249749	a	c	0.2029	0.028	0.008	0.0004336	141910036	142530471	5	142530471	5	142530471	*	M	1.21008	3.5
chr5:142532674:G:A	A	G	0.2039	0.0112	0.1817	0.2228	0.0145	0.012	0.2248	54.3	24.072	11	0.01243	440683	39106	401577	chr5	142532674	5	5	142532674	142532674	1	1	0.2039	179711	0.0411	5	142532674	*	rs249752	R	5	141912239	chr5:141912239	rs249752	a	g	0.2035	0.0277	0.008	0.0004995	141912239	142532674	5	142532674	5	142532674	*	R	1.20833	3.4625
chr5:142532963:C:A	A	C	0.2022	0.0113	0.1815	0.2222	0.0123	0.012	0.3053	54.9	24.388	11	0.01119	440683	39106	401577	chr5	142532963	5	5	142532963	142532963	1	1	0.2022	178212	0.0407	5	142532963	*	rs152503	M	5	141912528	chr5:141912528	rs152503	a	c	0.2014	0.0281	0.008	0.0004135	141912528	142532963	5	142532963	5	142532963	*	M	1.025	3.5125
chr5:142532992:T:C	T	C	0.7981	0.0108	0.7795	0.8183	-0.0114	0.012	0.3424	53.8	23.796	11	0.01362	440683	39106	401577	chr5	142532992	5	5	142532992	142532992	1	1	0.2019	177948	0.0388	5	142532992	*	rs249755	Y	5	141912557	chr5:141912557	rs249755	t	c	0.7985	-0.0277	0.008	0.0004995	141912557	142532992	5	142532992	5	142532992	*	Y	-0.95	-3.4625
chr5:142533143:A:G	A	G	0.7982	0.0109	0.7796	0.819	-0.0119	0.012	0.3236	53.9	23.886	11	0.01322	440683	39106	401577	chr5	142533143	5	5	142533143	142533143	1	1	0.2018	177860	0.0394	5	142533143	*	rs459258	R	5	141912708	chr5:141912708	rs459258	a	g	0.7985	-0.0277	0.008	0.0004995	141912708	142533143	5	142533143	5	142533143	*	R	-0.991667	-3.4625
chr5:142612824:A:G	A	G	0.5826	0.0117	0.5447	0.6387	0.0114	0.0099	0.2513	0	5.912	11	0.8792	440683	39106	401577	chr5	142612824	5	5	142612824	142612824	1	1	0.4174	367882	0.094	5	142612824	*	rs152524	R	5	141992389	chr5:141992389	rs152524	a	g	0.5629	0.0238	0.0065	0.0002461	141992389	142612824	5	142612824	5	142612824	*	R	1.15152	3.66154
chr5:142616212:A:G	A	G	0.5958	0.0118	0.5551	0.6528	0.012	0.0101	0.2355	0	5.109	11	0.9258	440683	39106	401577	chr5	142616212	5	5	142616212	142616212	1	1	0.4042	356248	0.0977	5	142616212	*	rs34012	R	5	141995777	chr5:141995777	rs34012	a	g	0.5774	0.0258	0.0068	0.0001501	141995777	142616212	5	142616212	5	142616212	*	R	1.18812	3.79412
chr5:144037214:C:T	T	C	0.0436	0.0021	0.0326	0.0474	-0.0019	0.0236	0.9349	23.6	14.406	11	0.2114	440683	39106	401577	chr5	144037214	5	5	144037214	144037214	1	1	0.0436	38427.6	0.0148	5	144037214	*	rs77205527	Y	5	143416779	chr5:143416779	rs77205527	t	c	0.0438	0.0576	0.0165	0.000498	143416779	144037214	5	144037214	5	144037214	*	Y	-0.0805085	3.49091
chr5:144059958:A:C	A	C	0.9168	0.0078	0.9011	0.9349	-0.0043	0.0181	0.8128	15.4	13.006	11	0.2929	440683	39106	401577	chr5	144059958	5	5	144059958	144059958	1	1	0.0832	73329.7	0.0338	5	144059958	*	rs2193930	M	5	143439523	chr5:143439523	rs2193930	a	c	0.921	-0.0522	0.0123	2.034e-05	143439523	144059958	5	144059958	5	144059958	*	M	-0.237569	-4.2439
chr5:144280192:G:C	C	G	0.0194	0.0009	0.0164	0.0209	0.0205	0.0355	0.563	0	9.988	10	0.4416	440115	38943	401172	chr5	144280192	5	5	144280192	144280192	0.995832	0.998991	0.0194	17076.5	0.0045	5	144280192	*	rs149399859	S	5	143659755	chr5:143659755	rs149399859	c	g	0.0205	0.0956	0.025	0.0001333	143659755	144280192	5	144280192	5	144280192	*	S	0.577465	3.824
chr5:144317511:C:T	T	C	0.015	0.0009	0.0124	0.0169	0.0325	0.0404	0.4212	19.6	11.192	9	0.2628	439171	38674	400497	chr5	144317511	5	5	144317511	144317511	0.988953	0.997311	0.015	13175.1	0.0045	5	144317511	*	rs112493230	Y	5	143697074	chr5:143697074	rs112493230	t	c	0.0175	0.097	0.0268	0.0002959	143697074	144317511	5	144317511	5	144317511	*	Y	0.804455	3.6194
chr5:144339827:G:A	A	G	0.0119	0.0014	0.0094	0.0145	0.0334	0.0454	0.461	9.4	9.938	9	0.3555	439171	38674	400497	chr5	144339827	5	5	144339827	144339827	0.988953	0.997311	0.0119	10452.3	0.0051	5	144339827	*	rs112602219	R	5	143719390	chr5:143719390	rs112602219	a	g	0.0143	0.1178	0.0294	6.231e-05	143719390	144339827	5	144339827	5	144339827	*	R	0.735683	4.0068
chr5:144407177:T:C	T	C	0.9781	0.0009	0.9762	0.9803	-0.0175	0.0332	0.5974	7.5	11.886	11	0.3722	440683	39106	401577	chr5	144407177	5	5	144407177	144407177	1	1	0.0219	19301.9	0.0041	5	144407177	*	rs116329140	Y	5	143786740	chr5:143786740	rs116329140	t	c	0.9776	-0.0943	0.0237	6.743e-05	143786740	144407177	5	144407177	5	144407177	*	Y	-0.527108	-3.9789
chr5:144445045:G:A	A	G	0.0116	0.0012	0.0095	0.0142	0.0311	0.0459	0.4979	11.4	10.157	9	0.3379	439171	38674	400497	chr5	144445045	5	5	144445045	144445045	0.988953	0.997311	0.0116	10188.8	0.0047	5	144445045	*	rs138004799	R	5	143824608	chr5:143824608	rs138004799	a	g	0.0123	0.1385	0.0324	1.861e-05	143824608	144445045	5	144445045	5	144445045	*	R	0.67756	4.27469
chr5:144492708:T:C	T	C	0.9864	0.001	0.9842	0.9889	-0.0364	0.0423	0.3894	42.9	15.757	9	0.07214	439171	38674	400497	chr5	144492708	5	5	144492708	144492708	0.988953	0.997311	0.0136	11945.5	0.0047	5	144492708	*	rs140344348	Y	5	143872271	chr5:143872271	rs140344348	t	c	0.9853	-0.1095	0.029	0.0001597	143872271	144492708	5	144492708	5	144492708	*	Y	-0.86052	-3.77586
chr5:144636491:A:G	A	G	0.9864	0.0009	0.9845	0.9884	-0.045	0.0421	0.2852	38.5	14.646	9	0.1011	439171	38674	400497	chr5	144636491	5	5	144636491	144636491	0.988953	0.997311	0.0136	11945.5	0.0039	5	144636491	*	rs139262052	R	5	144016054	chr5:144016054	rs139262052	a	g	0.9855	-0.1026	0.0291	0.0004237	144016054	144636491	5	144636491	5	144636491	*	R	-1.06888	-3.52577
chr5:144684674:A:G	A	G	0.9859	0.0009	0.9842	0.9883	-0.0285	0.0411	0.4872	33.9	13.607	9	0.137	439171	38674	400497	chr5	144684674	5	5	144684674	144684674	0.988953	0.997311	0.0141	12384.6	0.0041	5	144684674	*	rs111501560	R	5	144064237	chr5:144064237	rs111501560	a	g	0.9838	-0.1017	0.0281	0.0002897	144064237	144684674	5	144684674	5	144684674	*	R	-0.693431	-3.61922
chr5:144874380:T:C	T	C	0.9859	0.001	0.9842	0.9884	-0.0309	0.041	0.4514	25.4	12.059	9	0.21	439171	38674	400497	chr5	144874380	5	5	144874380	144874380	0.988953	0.997311	0.0141	12384.6	0.0042	5	144874380	*	rs112017936	Y	5	144253943	chr5:144253943	rs112017936	t	c	0.9834	-0.0984	0.0273	0.0003172	144253943	144874380	5	144874380	5	144874380	*	Y	-0.753659	-3.6044
chr5:144937109:A:G	A	G	0.8896	0.0075	0.8631	0.9007	0.0092	0.0156	0.5563	20.8	13.885	11	0.2394	440683	39106	401577	chr5	144937109	5	5	144937109	144937109	1	1	0.1104	97302.8	0.0376	5	144937109	*	rs78119163	R	5	144316672	chr5:144316672	rs78119163	a	g	0.8828	-0.0371	0.0104	0.0003447	144316672	144937109	5	144937109	5	144937109	*	R	0.589744	-3.56731
chr5:145080889:A:G	A	G	0.7253	0.0077	0.7136	0.7499	0.0109	0.0107	0.3049	0	6.189	11	0.8604	440683	39106	401577	chr5	145080889	5	5	145080889	145080889	1	1	0.2747	242111	0.0363	5	145080889	*	rs17391049	R	5	144460452	chr5:144460452	rs17391049	a	g	0.7226	-0.0258	0.0071	0.0002904	144460452	145080889	5	145080889	5	145080889	*	R	1.01869	-3.6338
chr5:145091039:G:A	A	G	0.0144	0.0013	0.0119	0.0179	0.0425	0.0398	0.2862	0	6.993	10	0.7261	440115	38943	401172	chr5	145091039	5	5	145091039	145091039	0.995832	0.998991	0.0144	12675.3	0.006	5	145091039	*	rs112525210	R	5	144470602	chr5:144470602	rs112525210	a	g	0.0177	0.0908	0.0253	0.000339	144470602	145091039	5	145091039	5	145091039	*	R	1.06784	3.58893
chr5:145098876:C:T	T	C	0.305	0.0119	0.2816	0.3297	-0.0052	0.0103	0.6126	0	8.354	11	0.6813	440683	39106	401577	chr5	145098876	5	5	145098876	145098876	1	1	0.305	268817	0.0481	5	145098876	*	rs271590	Y	5	144478439	chr5:144478439	rs271590	t	c	0.303	0.0248	0.0069	0.0003322	144478439	145098876	5	145098876	5	145098876	*	Y	-0.504854	3.5942
chr5:145102143:C:T	T	C	0.3009	0.0128	0.2787	0.3275	-0.0052	0.0104	0.6177	0	8.342	11	0.6824	440683	39106	401577	chr5	145102143	5	5	145102143	145102143	1	1	0.3009	265203	0.0488	5	145102143	*	rs6580341	Y	5	144481706	chr5:144481706	rs6580341	t	c	0.299	0.0247	0.007	0.0004299	144481706	145102143	5	145102143	5	145102143	*	Y	-0.5	3.52857
chr5:145104698:G:T	T	G	0.3154	0.0128	0.2875	0.3422	-0.0066	0.0103	0.5186	0	9.453	11	0.5801	440683	39106	401577	chr5	145104698	5	5	145104698	145104698	1	1	0.3154	277983	0.0547	5	145104698	*	rs2190788	K	5	144484261	chr5:144484261	rs2190788	t	g	0.3133	0.0275	0.0069	6.905e-05	144484261	145104698	5	145104698	5	145104698	*	K	-0.640777	3.98551
chr5:145110848:A:G	A	G	0.6845	0.0127	0.6577	0.7119	0.0047	0.0103	0.6467	0	9.926	11	0.5371	440683	39106	401577	chr5	145110848	5	5	145110848	145110848	1	1	0.3155	278071	0.0542	5	145110848	*	rs13178930	R	5	144490411	chr5:144490411	rs13178930	a	g	0.687	-0.0276	0.0069	6.497e-05	144490411	145110848	5	145110848	5	145110848	*	R	0.456311	-4
chr5:145118455:A:G	A	G	0.7169	0.0079	0.7027	0.7456	0.0094	0.0106	0.374	0	8.187	11	0.6965	440683	39106	401577	chr5	145118455	5	5	145118455	145118455	1	1	0.2831	249515	0.0429	5	145118455	*	rs6865870	R	5	144498018	chr5:144498018	rs6865870	a	g	0.7144	-0.0301	0.007	1.781e-05	144498018	145118455	5	145118455	5	145118455	*	R	0.886792	-4.3
chr5:145121584:C:T	T	C	0.2889	0.0063	0.2685	0.3011	-0.0103	0.0105	0.3303	0	4.521	11	0.9521	440683	39106	401577	chr5	145121584	5	5	145121584	145121584	1	1	0.2889	254627	0.0326	5	145121584	*	rs76957426	Y	5	144501147	chr5:144501147	rs76957426	t	c	0.2933	0.0292	0.007	3.148e-05	144501147	145121584	5	145121584	5	145121584	*	Y	-0.980952	4.17143
chr5:145122559:T:C	T	C	0.7092	0.0066	0.6969	0.7305	0.0098	0.0105	0.3508	0	4.875	11	0.9371	440683	39106	401577	chr5	145122559	5	5	145122559	145122559	1	1	0.2908	256301	0.0336	5	145122559	*	rs4311446	Y	5	144502122	chr5:144502122	rs4311446	t	c	0.7061	-0.0293	0.007	2.957e-05	144502122	145122559	5	145122559	5	145122559	*	Y	0.933333	-4.18571
chr5:145140748:T:C	T	C	0.7139	0.0049	0.7038	0.7338	0.0177	0.0106	0.09444	0	4.1	11	0.9669	440683	39106	401577	chr5	145140748	5	5	145140748	145140748	1	1	0.2861	252159	0.03	5	145140748	*	rs55700177	Y	5	144520311	chr5:144520311	rs55700177	t	c	0.7094	-0.0254	0.007	0.0002937	144520311	145140748	5	145140748	5	145140748	*	Y	1.66981	-3.62857
chr5:145161968:T:C	T	C	0.7116	0.0049	0.702	0.7322	0.0174	0.0105	0.09954	0	3.659	11	0.9789	440683	39106	401577	chr5	145161968	5	5	145161968	145161968	1	1	0.2884	254186	0.0302	5	145161968	*	rs6890604	B	5	144541531	chr5:144541531	rs6890604	t	c	0.7074	-0.0254	0.007	0.0002937	144541531	145161968	5	145161968	5	145161968	*	B	1.65714	-3.62857
chr5:145164433:T:C	T	C	0.7135	0.0048	0.7039	0.7326	0.0169	0.0106	0.1103	0	3.617	11	0.9798	440683	39106	401577	chr5	145164433	5	5	145164433	145164433	1	1	0.2865	252511	0.0287	5	145164433	*	rs7703576	Y	5	144543996	chr5:144543996	rs7703576	t	c	0.7089	-0.0253	0.007	0.0003103	144543996	145164433	5	145164433	5	145164433	*	Y	1.59434	-3.61429
chr5:145185766:T:C	T	C	0.712	0.0067	0.7016	0.7381	0.0174	0.0106	0.09941	0	3.489	11	0.9826	440683	39106	401577	chr5	145185766	5	5	145185766	145185766	1	1	0.288	253833	0.0365	5	145185766	*	rs80268259	Y	5	144565329	chr5:144565329	rs80268259	t	c	0.7075	-0.0247	0.007	0.0004299	144565329	145185766	5	145185766	5	145185766	*	Y	1.64151	-3.52857
chr5:145202650:C:T	T	C	0.2894	0.008	0.2609	0.3031	-0.0173	0.0105	0.1019	0	3.71	11	0.9776	440683	39106	401577	chr5	145202650	5	5	145202650	145202650	1	1	0.2894	255067	0.0422	5	145202650	*	rs7736228	Y	5	144582213	chr5:144582213	rs7736228	t	c	0.2926	0.0247	0.007	0.0004299	144582213	145202650	5	145202650	5	145202650	*	Y	-1.64762	3.52857
chr5:145203575:C:G	C	G	0.7046	0.0051	0.6953	0.7236	0.0173	0.0105	0.09891	0	2.983	11	0.9909	440683	39106	401577	chr5	145203575	5	5	145203575	145203575	1	1	0.2954	260356	0.0283	5	145203575	*	rs7703613	S	5	144583138	chr5:144583138	rs7703613	c	g	0.6987	-0.0246	0.0069	0.000371	144583138	145203575	5	145203575	5	145203575	*	S	1.64762	-3.56522
chr5:147186247:A:G	A	G	0.6512	0.013	0.6296	0.6779	-0.0079	0.0101	0.436	27	15.077	11	0.179	440683	39106	401577	chr5	147186247	5	5	147186247	147186247	1	1	0.3488	307420	0.0483	5	147186247	*	rs6883766	R	5	146565810	chr5:146565810	rs6883766	a	g	0.6255	-0.024	0.0067	0.0003415	146565810	147186247	5	147186247	5	147186247	*	R	-0.782178	-3.58209
chr5:147186248:A:C	A	C	0.6511	0.013	0.6281	0.6779	-0.008	0.0101	0.4268	28.8	15.46	11	0.1624	440683	39106	401577	chr5	147186248	5	5	147186248	147186248	1	1	0.3489	307509	0.0498	5	147186248	*	rs6883767	M	5	146565811	chr5:146565811	rs6883767	a	c	0.6254	-0.024	0.0067	0.0003415	146565811	147186248	5	147186248	5	147186248	*	M	-0.792079	-3.58209
chr5:147186485:G:A	A	G	0.3483	0.0128	0.3173	0.3717	0.0067	0.0101	0.5053	28.6	15.41	11	0.1645	440683	39106	401577	chr5	147186485	5	5	147186485	147186485	1	1	0.3483	306980	0.0544	5	147186485	*	rs10039874	R	5	146566048	chr5:146566048	rs10039874	a	g	0.3748	0.0232	0.0066	0.0004362	146566048	147186485	5	147186485	5	147186485	*	R	0.663366	3.51515
chr5:147192582:G:A	A	G	0.1655	0.0143	0.1281	0.1902	0.0093	0.0128	0.4698	24.8	14.622	11	0.2005	440683	39106	401577	chr5	147192582	5	5	147192582	147192582	1	1	0.1655	145866	0.0621	5	147192582	*	rs17648992	R	5	146572145	chr5:146572145	rs17648992	a	g	0.1811	0.0376	0.0084	7.159e-06	146572145	147192582	5	147192582	5	147192582	*	R	0.726562	4.47619
chr5:147193000:G:A	A	G	0.1635	0.0142	0.1266	0.1846	0.0078	0.013	0.5506	23.4	14.364	11	0.2135	440683	39106	401577	chr5	147193000	5	5	147193000	147193000	1	1	0.1635	144103	0.058	5	147193000	*	rs55945208	R	5	146572563	chr5:146572563	rs55945208	a	g	0.1808	0.0376	0.0084	7.159e-06	146572563	147193000	5	147193000	5	147193000	*	R	0.6	4.47619
chr5:147217396:G:A	A	G	0.1669	0.0128	0.1327	0.1834	0.0103	0.013	0.4304	30.4	15.807	11	0.1484	440683	39106	401577	chr5	147217396	5	5	147217396	147217396	1	1	0.1669	147100	0.0507	5	147217396	*	rs114728425	R	5	146596959	chr5:146596959	rs114728425	a	g	0.1836	0.0352	0.0084	2.641e-05	146596959	147217396	5	147217396	5	147217396	*	R	0.792308	4.19048
chr5:147255697:A:G	A	G	0.7097	0.0124	0.687	0.779	-0.0131	0.0105	0.2108	0	8.354	11	0.6813	440683	39106	401577	chr5	147255697	5	5	147255697	147255697	1	1	0.2903	255861	0.092	5	147255697	*	rs11167975	R	5	146635260	chr5:146635260	rs11167975	a	g	0.7245	0.0252	0.0072	0.0004864	146635260	147255697	5	147255697	5	147255697	*	R	-1.24762	3.5
chr5:147668789:G:A	A	G	0.0075	0.0013	0.0061	0.0119	0.0005	0.062	0.9942	33.4	13.514	9	0.1407	439171	38674	400497	chr5	147668789	5	5	147668789	147668789	0.988953	0.997311	0.0075	6587.56	0.0058	5	147668789	*	rs115168214	V	5	147048352	chr5:147048352	rs115168214	a	g	0.0084	0.1364	0.0387	0.0004301	147048352	147668789	5	147668789	5	147668789	*	V	0.00806452	3.52455
chr5:148681107:G:T	T	G	0.4234	0.0081	0.4136	0.4647	-0.009	0.0097	0.3518	5.4	11.633	11	0.3918	440683	39106	401577	chr5	148681107	5	5	148681107	148681107	1	1	0.4234	373170	0.0511	5	148681107	*	rs4443408	K	5	148060670	chr5:148060670	rs4443408	t	g	0.4201	-0.0226	0.0064	0.0004024	148060670	148681107	5	148681107	5	148681107	*	K	-0.927835	-3.53125
chr5:148682522:T:C	T	C	0.5765	0.0081	0.5353	0.5864	0.0087	0.0097	0.3703	5.2	11.602	11	0.3943	440683	39106	401577	chr5	148682522	5	5	148682522	148682522	1	1	0.4235	373259	0.0511	5	148682522	*	rs9325111	Y	5	148062085	chr5:148062085	rs9325111	t	c	0.5797	0.0227	0.0065	0.0004708	148062085	148682522	5	148682522	5	148682522	*	Y	0.896907	3.49231
chr5:148718600:C:T	T	C	0.2535	0.0073	0.2456	0.2849	-0.0029	0.011	0.7905	25.3	14.718	11	0.1958	440683	39106	401577	chr5	148718600	5	5	148718600	148718600	1	1	0.2535	223426	0.0393	5	148718600	*	rs17777730	Y	5	148098163	chr5:148098163	rs17777730	t	c	0.2489	-0.0261	0.0074	0.0004465	148098163	148718600	5	148718600	5	148718600	*	Y	-0.263636	-3.52703
chr5:148730397:C:T	T	C	0.253	0.0077	0.2344	0.2848	-0.0044	0.0111	0.6932	32.2	16.228	11	0.1329	440683	39106	401577	chr5	148730397	5	5	148730397	148730397	1	1	0.253	222986	0.0504	5	148730397	*	rs13176278	Y	5	148109960	chr5:148109960	rs13176278	t	c	0.2491	-0.0261	0.0074	0.0004465	148109960	148730397	5	148730397	5	148730397	*	Y	-0.396396	-3.52703
chr5:148966065:A:G	A	G	0.8509	0.0076	0.8284	0.8731	0.0007	0.0135	0.9602	0	7.279	11	0.7761	440683	39106	401577	chr5	148966065	5	5	148966065	148966065	1	1	0.1491	131412	0.0447	5	148966065	*	rs7715082	R	5	148345628	chr5:148345628	rs7715082	a	g	0.8431	0.0324	0.0089	0.000272	148345628	148966065	5	148966065	5	148966065	*	R	0.0518519	3.64045
chr5:149149195:T:C	T	C	0.9914	0.0041	0.9862	0.9962	-0.0282	0.0754	0.7083	26.8	6.833	5	0.2334	421134	35840	385294	chr5	149149195	5	5	149149195	149149195	0.916483	0.959452	0.0086	7243.5	0.01	5	149149195	*	rs138773080	Y	5	148528758	chr5:148528758	rs138773080	t	c	0.9962	-0.2608	0.0723	0.0003125	148528758	149149195	5	149149195	5	149149195	*	Y	-0.374005	-3.60719
chr5:150201431:A:G	A	G	0.7633	0.0087	0.7461	0.792	-0.0069	0.0113	0.5373	18.5	13.505	11	0.2616	440683	39106	401577	chr5	150201431	5	5	150201431	150201431	1	1	0.2367	208619	0.0459	5	150201431	*	rs41287116	R	5	149580994	chr5:149580994	rs41287116	a	g	0.7603	0.0289	0.0075	0.0001263	149580994	150201431	5	150201431	5	150201431	*	R	-0.610619	3.85333
chr5:150202506:T:C	T	C	0.7476	0.0101	0.7272	0.7773	-0.0046	0.011	0.6756	10.1	12.23	11	0.3466	440683	39106	401577	chr5	150202506	5	5	150202506	150202506	1	1	0.2524	222457	0.0501	5	150202506	*	rs10875556	B	5	149582069	chr5:149582069	rs10875556	t	c	0.7451	0.0274	0.0074	0.000228	149582069	150202506	5	150202506	5	150202506	*	B	-0.418182	3.7027
chr5:150203612:G:A	A	G	0.2512	0.0105	0.222	0.2722	0.0053	0.011	0.6306	12.7	12.606	11	0.3198	440683	39106	401577	chr5	150203612	5	5	150203612	150203612	1	1	0.2512	221399	0.0502	5	150203612	*	rs11749558	R	5	149583175	chr5:149583175	rs11749558	a	g	0.2545	-0.0277	0.0074	0.0001944	149583175	150203612	5	150203612	5	150203612	*	R	0.481818	-3.74324
chr5:150204634:G:A	A	G	0.2356	0.0088	0.2058	0.2529	0.0072	0.0113	0.5252	10.9	12.347	11	0.3381	440683	39106	401577	chr5	150204634	5	5	150204634	150204634	1	1	0.2356	207650	0.0471	5	150204634	*	rs17652561	R	5	149584197	chr5:149584197	rs17652561	a	g	0.2391	-0.0292	0.0076	0.0001333	149584197	150204634	5	150204634	5	150204634	*	R	0.637168	-3.84211
chr5:150205842:A:T	A	T	0.7496	0.0111	0.7278	0.7833	-0.0036	0.0111	0.7453	15.6	13.039	11	0.2908	440683	39106	401577	chr5	150205842	5	5	150205842	150205842	1	1	0.2504	220694	0.0555	5	150205842	*	rs9885318	W	5	149585405	chr5:149585405	rs9885318	a	t	0.746	0.0276	0.0074	0.000205	149585405	150205842	5	150205842	5	150205842	*	W	-0.324324	3.72973
chr5:150206806:G:T	T	G	0.2361	0.0091	0.2034	0.2521	0.0055	0.0113	0.629	8	11.955	11	0.3671	440683	39106	401577	chr5	150206806	5	5	150206806	150206806	1	1	0.2361	208091	0.0487	5	150206806	*	rs12652602	B	5	149586369	chr5:149586369	rs12652602	t	g	0.2386	-0.0282	0.0076	0.0002247	149586369	150206806	5	150206806	5	150206806	*	B	0.486726	-3.71053
chr5:150206919:G:T	T	G	0.2405	0.0099	0.2063	0.2599	0.0039	0.0113	0.731	6.7	11.785	11	0.38	440683	39106	401577	chr5	150206919	5	5	150206919	150206919	1	1	0.2405	211969	0.0536	5	150206919	*	rs72837566	K	5	149586482	chr5:149586482	rs72837566	t	g	0.244	-0.0291	0.0075	0.0001133	149586482	150206919	5	150206919	5	150206919	*	K	0.345133	-3.88
chr5:150864939:A:T	A	T	0.9961	0.0005	0.9954	0.9978	-0.0884	0.084	0.2926	1.9	6.115	6	0.4104	428753	37533	391220	chr5	150864939	5	5	150864939	150864939	0.959776	0.974209	0.0039	3344.27	0.0024	5	150864939	*	rs74413937	W	5	150244501	chr5:150244501	rs74413937	a	t	0.9969	-0.2782	0.0698	6.788e-05	150244501	150864939	5	150864939	5	150864939	*	W	-1.05238	-3.98567
chr5:151666362:C:T	T	C	0.0055	0.001	0.0035	0.0069	-0.077	0.0712	0.2795	1.4	8.11	8	0.4228	437069	38533	398536	chr5	151666362	5	5	151666362	151666362	0.985348	0.992427	0.0055	4807.76	0.0034	5	151666362	*	rs41290587	Y	5	151045923	chr5:151045923	rs41290587	t	c	0.0067	0.1513	0.0433	0.0004822	151045923	151666362	5	151666362	5	151666362	*	Y	-1.08146	3.49423
chr5:151899694:G:T	T	G	0.1328	0.0054	0.1209	0.144	-0.0007	0.0141	0.9575	0	8.303	11	0.686	440683	39106	401577	chr5	151899694	5	5	151899694	151899694	1	1	0.1328	117045	0.0231	5	151899694	*	rs1864001	K	5	151279255	chr5:151279255	rs1864001	t	g	0.1327	0.0358	0.0094	0.0001452	151279255	151899694	5	151899694	5	151899694	*	K	-0.0496454	3.80851
chr5:151900847:G:A	A	G	0.3325	0.005	0.3037	0.3404	0.0027	0.0101	0.7897	0	10.585	11	0.4787	440683	39106	401577	chr5	151900847	5	5	151900847	151900847	1	1	0.3325	293054	0.0367	5	151900847	*	rs2964607	R	5	151280408	chr5:151280408	rs2964607	a	g	0.3401	0.0268	0.0067	6.349e-05	151280408	151900847	5	151900847	5	151900847	*	R	0.267327	4
chr5:151901439:C:G	C	G	0.6673	0.0048	0.6605	0.6965	-0.0021	0.0101	0.8378	1.3	11.143	11	0.4314	440683	39106	401577	chr5	151901439	5	5	151901439	151901439	1	1	0.3327	293230	0.036	5	151901439	*	rs2913885	S	5	151281000	chr5:151281000	rs2913885	c	g	0.6596	-0.027	0.0067	5.595e-05	151281000	151901439	5	151901439	5	151901439	*	S	-0.207921	-4.02985
chr5:151906564:T:A	A	T	0.6614	0.0067	0.6373	0.6968	-0.0017	0.0101	0.8671	0	10.245	11	0.5085	440683	39106	401577	chr5	151906564	5	5	151906564	151906564	1	1	0.3386	298431	0.0595	5	151906564	*	rs4302572	W	5	151286125	chr5:151286125	rs4302572	a	t	0.6598	-0.0273	0.0067	4.62e-05	151286125	151906564	5	151906564	5	151906564	*	W	-0.168317	-4.07463
chr5:151908468:A:G	A	G	0.3387	0.0067	0.3032	0.3625	0.0016	0.0101	0.8752	0	10.223	11	0.5104	440683	39106	401577	chr5	151908468	5	5	151908468	151908468	1	1	0.3387	298519	0.0593	5	151908468	*	rs4279329	R	5	151288029	chr5:151288029	rs4279329	a	g	0.3402	0.0273	0.0067	4.62e-05	151288029	151908468	5	151908468	5	151908468	*	R	0.158416	4.07463
chr5:151910137:T:C	T	C	0.3345	0.007	0.3028	0.3606	0.0026	0.0101	0.797	0	10.942	11	0.4481	440683	39106	401577	chr5	151910137	5	5	151910137	151910137	1	1	0.3345	294817	0.0578	5	151910137	*	rs1465555	Y	5	151289698	chr5:151289698	rs1465555	t	c	0.339	0.0282	0.0067	2.572e-05	151289698	151910137	5	151910137	5	151910137	*	Y	0.257426	4.20896
chr5:151915020:C:G	C	G	0.3393	0.0068	0.3062	0.3629	0.0039	0.0101	0.7002	0	10.809	11	0.4594	440683	39106	401577	chr5	151915020	5	5	151915020	151915020	1	1	0.3393	299047	0.0567	5	151915020	*	rs1428158	S	5	151294581	chr5:151294581	rs1428158	c	g	0.3411	0.0276	0.0067	3.808e-05	151294581	151915020	5	151915020	5	151915020	*	S	0.386139	4.1194
chr5:151920464:A:G	A	G	0.4903	0.0093	0.4623	0.5118	0.0104	0.0095	0.2754	0	8.301	11	0.6861	440683	39106	401577	chr5	151920464	5	5	151920464	151920464	1	1	0.4903	432134	0.0495	5	151920464	*	rs7729457	R	5	151300025	chr5:151300025	rs7729457	a	g	0.4815	0.0233	0.0064	0.0002642	151300025	151920464	5	151920464	5	151920464	*	R	1.09474	3.64062
chr5:151930637:A:G	A	G	0.3543	0.0085	0.3191	0.3749	0.0037	0.01	0.7114	0	8.997	11	0.6222	440683	39106	401577	chr5	151930637	5	5	151930637	151930637	1	1	0.3543	312268	0.0558	5	151930637	*	rs2059121	R	5	151310198	chr5:151310198	rs2059121	a	g	0.3547	0.0275	0.0067	4.063e-05	151310198	151930637	5	151930637	5	151930637	*	R	0.37	4.10448
chr5:151931389:G:A	A	G	0.6449	0.0082	0.6253	0.6803	-0.0038	0.01	0.7026	0	9.692	11	0.5583	440683	39106	401577	chr5	151931389	5	5	151931389	151931389	1	1	0.3551	312973	0.055	5	151931389	*	rs4246028	V	5	151310950	chr5:151310950	rs4246028	a	g	0.6451	-0.0277	0.0067	3.569e-05	151310950	151931389	5	151931389	5	151931389	*	V	-0.38	-4.13433
chr5:151931451:T:C	T	C	0.3551	0.0082	0.3197	0.3749	0.0038	0.01	0.7056	0	9.703	11	0.5573	440683	39106	401577	chr5	151931451	5	5	151931451	151931451	1	1	0.3551	312973	0.0552	5	151931451	*	rs4541650	Y	5	151311012	chr5:151311012	rs4541650	t	c	0.3549	0.0277	0.0067	3.569e-05	151311012	151931451	5	151931451	5	151931451	*	Y	0.38	4.13433
chr5:151937407:G:C	C	G	0.6294	0.0119	0.5985	0.663	-0.0019	0.0099	0.8451	0	8.318	11	0.6846	440683	39106	401577	chr5	151937407	5	5	151937407	151937407	1	1	0.3706	326634	0.0645	5	151937407	*	rs466611	S	5	151316968	chr5:151316968	rs466611	c	g	0.6344	-0.0239	0.0066	0.0002909	151316968	151937407	5	151937407	5	151937407	*	S	-0.191919	-3.62121
chr5:151937719:A:C	A	C	0.3696	0.0104	0.3369	0.4014	0.0017	0.0099	0.8596	0	7.959	11	0.717	440683	39106	401577	chr5	151937719	5	5	151937719	151937719	1	1	0.3696	325753	0.0645	5	151937719	*	rs466173	M	5	151317280	chr5:151317280	rs466173	a	c	0.3659	0.0241	0.0066	0.0002586	151317280	151937719	5	151937719	5	151937719	*	M	0.171717	3.65152
chr5:151942066:A:T	A	T	0.6501	0.0057	0.643	0.6809	-0.003	0.01	0.7663	0	10.407	11	0.4942	440683	39106	401577	chr5	151942066	5	5	151942066	151942066	1	1	0.3499	308390	0.0379	5	151942066	*	rs400545	W	5	151321627	chr5:151321627	rs400545	a	t	0.6444	-0.0274	0.0066	3.269e-05	151321627	151942066	5	151942066	5	151942066	*	W	-0.3	-4.15152
chr5:151944698:G:C	C	G	0.3498	0.0058	0.3185	0.3569	0.0031	0.01	0.759	0	10.375	11	0.497	440683	39106	401577	chr5	151944698	5	5	151944698	151944698	1	1	0.3498	308302	0.0384	5	151944698	*	rs302397	B	5	151324259	chr5:151324259	rs302397	c	g	0.3538	0.0321	0.0069	3.397e-06	151324259	151944698	5	151944698	5	151944698	*	B	0.31	4.65217
chr5:151945039:T:G	T	G	0.6502	0.0057	0.643	0.6815	-0.0028	0.01	0.7783	0	10.439	11	0.4914	440683	39106	401577	chr5	151945039	5	5	151945039	151945039	1	1	0.3498	308302	0.0385	5	151945039	*	rs302395	K	5	151324600	chr5:151324600	rs302395	t	g	0.6445	-0.0272	0.0066	3.731e-05	151324600	151945039	5	151945039	5	151945039	*	K	-0.28	-4.12121
chr5:151946376:T:C	T	C	0.6507	0.0058	0.6432	0.6835	-0.0026	0.01	0.7949	0	10.286	11	0.5048	440683	39106	401577	chr5	151946376	5	5	151946376	151946376	1	1	0.3493	307861	0.0403	5	151946376	*	rs2584895	Y	5	151325937	chr5:151325937	rs2584895	t	c	0.6452	-0.026	0.0067	0.0001044	151325937	151946376	5	151946376	5	151946376	*	Y	-0.26	-3.8806
chr5:151946414:A:G	A	G	0.6508	0.0058	0.6432	0.6838	-0.0027	0.01	0.7862	0	10.308	11	0.5029	440683	39106	401577	chr5	151946414	5	5	151946414	151946414	1	1	0.3492	307773	0.0406	5	151946414	*	rs177349	R	5	151325975	chr5:151325975	rs177349	a	g	0.6452	-0.026	0.0067	0.0001044	151325975	151946414	5	151946414	5	151946414	*	R	-0.27	-3.8806
chr5:151948698:T:A	A	T	0.3492	0.0058	0.3165	0.3567	0.0025	0.01	0.8021	0	10.325	11	0.5015	440683	39106	401577	chr5	151948698	5	5	151948698	151948698	1	1	0.3492	307773	0.0402	5	151948698	*	rs188553	W	5	151328259	chr5:151328259	rs188553	a	t	0.3545	0.0264	0.0067	8.157e-05	151328259	151948698	5	151948698	5	151948698	*	W	0.25	3.9403
chr5:151949085:C:T	T	C	0.3492	0.0058	0.3165	0.3566	0.0026	0.01	0.7952	0	10.339	11	0.5002	440683	39106	401577	chr5	151949085	5	5	151949085	151949085	1	1	0.3492	307773	0.0401	5	151949085	*	rs302392	Y	5	151328646	chr5:151328646	rs302392	t	c	0.3545	0.0264	0.0067	8.157e-05	151328646	151949085	5	151949085	5	151949085	*	Y	0.26	3.9403
chr5:151952569:A:T	A	T	0.6494	0.0067	0.6388	0.6834	-0.0028	0.01	0.7816	0	10.08	11	0.5232	440683	39106	401577	chr5	151952569	5	5	151952569	151952569	1	1	0.3506	309007	0.0446	5	151952569	*	rs177350	W	5	151332130	chr5:151332130	rs177350	a	t	0.6445	-0.0259	0.0067	0.000111	151332130	151952569	5	151952569	5	151952569	*	W	-0.28	-3.86567
chr5:151952601:T:C	T	C	0.6494	0.0067	0.6388	0.6834	-0.0027	0.01	0.7892	0	10.176	11	0.5146	440683	39106	401577	chr5	151952601	5	5	151952601	151952601	1	1	0.3506	309007	0.0446	5	151952601	*	rs302413	Y	5	151332162	chr5:151332162	rs302413	t	c	0.6445	-0.0261	0.0067	9.821e-05	151332162	151952601	5	151952601	5	151952601	*	Y	-0.27	-3.89552
chr5:153003663:C:A	A	C	0.1452	0.0177	0.1072	0.1747	0.0115	0.0136	0.3982	24	14.481	11	0.2075	440683	39106	401577	chr5	153003663	5	5	153003663	153003663	1	1	0.1452	127974	0.0675	5	153003663	*	rs34646589	M	5	152383223	chr5:152383223	rs34646589	a	c	0.1644	-0.0353	0.0087	4.865e-05	152383223	153003663	5	153003663	5	153003663	*	M	0.845588	-4.05747
chr5:153013963:C:A	A	C	0.1487	0.0187	0.1084	0.1803	0.0127	0.0135	0.3467	25	14.659	11	0.1986	440683	39106	401577	chr5	153013963	5	5	153013963	153013963	1	1	0.1487	131059	0.0719	5	153013963	*	rs35145596	M	5	152393523	chr5:152393523	rs35145596	a	c	0.168	-0.0369	0.0086	1.724e-05	152393523	153013963	5	153013963	5	153013963	*	M	0.940741	-4.2907
chr5:153031801:C:T	T	C	0.1521	0.0151	0.1237	0.1861	0.0146	0.0134	0.2744	51.1	22.515	11	0.02067	440683	39106	401577	chr5	153031801	5	5	153031801	153031801	1	1	0.1521	134056	0.0624	5	153031801	*	rs35165123	Y	5	152411361	chr5:152411361	rs35165123	t	c	0.1686	-0.0351	0.0086	4.347e-05	152411361	153031801	5	153031801	5	153031801	*	Y	1.08955	-4.0814
chr5:153047321:G:A	A	G	0.1551	0.0153	0.1271	0.1897	0.0168	0.0133	0.2057	51.7	22.771	11	0.01904	440683	39106	401577	chr5	153047321	5	5	153047321	153047321	1	1	0.1551	136700	0.0626	5	153047321	*	rs1583692	R	5	152426881	chr5:152426881	rs1583692	a	g	0.1714	-0.0364	0.0086	2.239e-05	152426881	153047321	5	153047321	5	153047321	*	R	1.26316	-4.23256
chr5:153060850:T:A	A	T	0.1486	0.0188	0.1085	0.1801	0.0111	0.0136	0.4137	26.7	14.998	11	0.1826	440683	39106	401577	chr5	153060850	5	5	153060850	153060850	1	1	0.1486	130971	0.0716	5	153060850	*	rs56303068	W	5	152440410	chr5:152440410	rs56303068	a	t	0.1685	-0.037	0.0086	1.636e-05	152440410	153060850	5	153060850	5	153060850	*	W	0.816176	-4.30233
chr5:154117840:C:T	T	C	0.4203	0.0046	0.4127	0.4542	-0.0039	0.0096	0.6865	15.2	12.979	11	0.2947	440683	39106	401577	chr5	154117840	5	5	154117840	154117840	1	1	0.4203	370438	0.0415	5	154117840	*	rs10055843	Y	5	153497400	chr5:153497400	rs10055843	t	c	0.4166	0.0299	0.0065	4.105e-06	153497400	154117840	5	154117840	5	154117840	*	Y	-0.40625	4.6
chr5:154121617:C:A	A	C	0.4207	0.0046	0.4128	0.4562	-0.0037	0.0096	0.7026	13.9	12.78	11	0.3079	440683	39106	401577	chr5	154121617	5	5	154121617	154121617	1	1	0.4207	370791	0.0434	5	154121617	*	rs1585685	H	5	153501177	chr5:153501177	rs1585685	a	c	0.4166	0.0299	0.0065	4.105e-06	153501177	154121617	5	154121617	5	154121617	*	H	-0.385417	4.6
chr5:154125389:A:T	A	T	0.5788	0.0046	0.5433	0.587	0.0035	0.0096	0.7198	14	12.797	11	0.3068	440683	39106	401577	chr5	154125389	5	5	154125389	154125389	1	1	0.4212	371231	0.0437	5	154125389	*	rs10477091	W	5	153504949	chr5:153504949	rs77735758	a	t	0.5831	-0.03	0.0065	3.812e-06	153504949	154125389	5	154125389	5	154125389	*	W	0.364583	-4.61538
chr5:154128629:T:A	A	T	0.4212	0.0046	0.413	0.4567	-0.0035	0.0096	0.7194	14.7	12.899	11	0.3	440683	39106	401577	chr5	154128629	5	5	154128629	154128629	1	1	0.4212	371231	0.0437	5	154128629	*	rs2081866	W	5	153508189	chr5:153508189	rs2081866	a	t	0.4169	0.0301	0.0065	3.538e-06	153508189	154128629	5	154128629	5	154128629	*	W	-0.364583	4.63077
chr5:154129797:A:G	A	G	0.5782	0.0044	0.5425	0.5853	0.0032	0.0096	0.7358	12.5	12.568	11	0.3225	440683	39106	401577	chr5	154129797	5	5	154129797	154129797	1	1	0.4218	371760	0.0428	5	154129797	*	rs12054772	R	5	153509357	chr5:153509357	rs12054772	a	g	0.583	-0.0301	0.0065	3.538e-06	153509357	154129797	5	154129797	5	154129797	*	R	0.333333	-4.63077
chr5:154130036:T:C	T	C	0.5782	0.0048	0.5425	0.587	0.0034	0.0096	0.7256	13.2	12.674	11	0.3152	440683	39106	401577	chr5	154130036	5	5	154130036	154130036	1	1	0.4218	371760	0.0445	5	154130036	*	rs2033195	Y	5	153509596	chr5:153509596	rs2033195	t	c	0.5832	-0.0304	0.0065	2.827e-06	153509596	154130036	5	154130036	5	154130036	*	Y	0.354167	-4.67692
chr5:154132840:A:G	A	G	0.5787	0.0047	0.5427	0.5875	0.003	0.0096	0.7524	14	12.786	11	0.3075	440683	39106	401577	chr5	154132840	5	5	154132840	154132840	1	1	0.4213	371319	0.0448	5	154132840	*	rs6890277	R	5	153512400	chr5:153512400	rs6890277	a	g	0.5832	-0.0305	0.0065	2.622e-06	153512400	154132840	5	154132840	5	154132840	*	R	0.3125	-4.69231
chr5:154136761:T:C	T	C	0.3653	0.0067	0.3525	0.4096	-0.0049	0.0099	0.617	15.9	13.087	11	0.2877	440683	39106	401577	chr5	154136761	5	5	154136761	154136761	1	1	0.3653	321963	0.0571	5	154136761	*	rs815607	Y	5	153516321	chr5:153516321	rs815607	t	c	0.3683	0.0265	0.0066	5.884e-05	153516321	154136761	5	154136761	5	154136761	*	Y	-0.494949	4.01515
chr5:154137214:G:A	A	G	0.6349	0.0065	0.5904	0.6476	0.0046	0.0099	0.639	16.2	13.124	11	0.2853	440683	39106	401577	chr5	154137214	5	5	154137214	154137214	1	1	0.3651	321787	0.0572	5	154137214	*	rs815608	R	5	153516774	chr5:153516774	rs815608	a	g	0.6317	-0.0265	0.0066	5.884e-05	153516774	154137214	5	154137214	5	154137214	*	R	0.464646	-4.01515
chr5:154137341:A:G	A	G	0.3649	0.0067	0.3523	0.4095	-0.0052	0.0099	0.6018	15.6	13.036	11	0.291	440683	39106	401577	chr5	154137341	5	5	154137341	154137341	1	1	0.3649	321610	0.0572	5	154137341	*	rs815609	R	5	153516901	chr5:153516901	rs815609	a	g	0.3679	0.0259	0.0066	8.62e-05	153516901	154137341	5	154137341	5	154137341	*	R	-0.525253	3.92424
chr5:154137618:C:G	C	G	0.4441	0.0039	0.439	0.4741	0.0006	0.0096	0.9469	11.6	12.443	11	0.3313	440683	39106	401577	chr5	154137618	5	5	154137618	154137618	1	1	0.4441	391415	0.0351	5	154137618	*	rs815610	S	5	153517178	chr5:153517178	rs815610	c	g	0.4401	0.029	0.0064	5.61e-06	153517178	154137618	5	154137618	5	154137618	*	S	0.0625	4.53125
chr5:154139206:G:A	A	G	0.5551	0.0049	0.5211	0.5581	0.0001	0.0095	0.9893	5.4	11.631	11	0.392	440683	39106	401577	chr5	154139206	5	5	154139206	154139206	1	1	0.4449	392120	0.037	5	154139206	*	rs815611	R	5	153518766	chr5:153518766	rs815611	a	g	0.5562	-0.0274	0.0064	1.786e-05	153518766	154139206	5	154139206	5	154139206	*	R	0.0105263	-4.28125
chr5:154145447:T:C	T	C	0.4594	0.0052	0.4527	0.4894	0.0003	0.0096	0.973	23	14.289	11	0.2174	440683	39106	401577	chr5	154145447	5	5	154145447	154145447	1	1	0.4594	404900	0.0367	5	154145447	*	rs1632065	Y	5	153525007	chr5:153525007	rs1632065	t	c	0.4585	0.0228	0.0064	0.0003572	153525007	154145447	5	154145447	5	154145447	*	Y	0.03125	3.5625
chr5:154156297:G:A	A	G	0.5384	0.0053	0.5056	0.545	0.0009	0.0095	0.9274	26.4	14.946	11	0.185	440683	39106	401577	chr5	154156297	5	5	154156297	154156297	1	1	0.4616	406839	0.0394	5	154156297	*	rs1346482	R	5	153535857	chr5:153535857	rs1346482	a	g	0.5394	-0.0223	0.0064	0.0004802	153535857	154156297	5	154156297	5	154156297	*	R	0.0947368	-3.48438
chr5:154157466:A:G	A	G	0.3635	0.0067	0.3512	0.4119	-0.0066	0.0099	0.5059	29.7	15.651	11	0.1546	440683	39106	401577	chr5	154157466	5	5	154157466	154157466	1	1	0.3635	320377	0.0607	5	154157466	*	rs13177936	R	5	153537026	chr5:153537026	rs13177936	a	g	0.3676	0.0248	0.0066	0.0001701	153537026	154157466	5	154157466	5	154157466	*	R	-0.666667	3.75758
chr5:154158333:G:T	T	G	0.5733	0.0044	0.5431	0.5774	0.0013	0.0096	0.8914	6.9	11.81	11	0.3781	440683	39106	401577	chr5	154158333	5	5	154158333	154158333	1	1	0.4267	376079	0.0343	5	154158333	*	rs7715256	K	5	153537893	chr5:153537893	rs7715256	t	g	0.5779	-0.028	0.0065	1.608e-05	153537893	154158333	5	154158333	5	154158333	*	K	0.135417	-4.30769
chr5:154158681:A:G	A	G	0.4271	0.0036	0.4214	0.4569	-0.0013	0.0096	0.8934	3.6	11.413	11	0.4093	440683	39106	401577	chr5	154158681	5	5	154158681	154158681	1	1	0.4271	376431	0.0355	5	154158681	*	rs7719067	R	5	153538241	chr5:153538241	rs7719067	a	g	0.422	0.0279	0.0065	1.724e-05	153538241	154158681	5	154158681	5	154158681	*	R	-0.135417	4.29231
chr5:154160465:T:C	T	C	0.4276	0.0039	0.4224	0.4569	-0.0012	0.0096	0.8986	4.4	11.504	11	0.402	440683	39106	401577	chr5	154160465	5	5	154160465	154160465	1	1	0.4276	376872	0.0345	5	154160465	*	rs4569924	H	5	153540025	chr5:153540025	rs4569924	t	c	0.4221	0.0279	0.0065	1.724e-05	153540025	154160465	5	154160465	5	154160465	*	H	-0.125	4.29231
chr5:154162344:G:T	T	G	0.5715	0.0039	0.5431	0.5776	0.0014	0.0096	0.8817	7	11.829	11	0.3766	440683	39106	401577	chr5	154162344	5	5	154162344	154162344	1	1	0.4285	377665	0.0345	5	154162344	*	rs1428120	K	5	153541904	chr5:153541904	rs1428120	t	g	0.5756	-0.0263	0.0067	8.68e-05	153541904	154162344	5	154162344	5	154162344	*	K	0.145833	-3.92537
chr5:154163906:A:G	A	G	0.4267	0.0042	0.4215	0.4569	-0.0009	0.0096	0.926	5	11.583	11	0.3958	440683	39106	401577	chr5	154163906	5	5	154163906	154163906	1	1	0.4267	376079	0.0354	5	154163906	*	rs7708584	R	5	153543466	chr5:153543466	rs7708584	a	g	0.4229	0.028	0.0065	1.608e-05	153543466	154163906	5	154163906	5	154163906	*	R	-0.09375	4.30769
chr5:154164952:T:C	T	C	0.4277	0.0036	0.4223	0.4569	-0.0007	0.0096	0.9403	5.6	11.65	11	0.3906	440683	39106	401577	chr5	154164952	5	5	154164952	154164952	1	1	0.4277	376960	0.0346	5	154164952	*	rs4958702	Y	5	153544512	chr5:153544512	rs4958702	t	c	0.4229	0.028	0.0065	1.608e-05	153544512	154164952	5	154164952	5	154164952	*	Y	-0.0729167	4.30769
chr5:154166027:C:G	C	G	0.4769	0.0129	0.4635	0.5178	-0.0036	0.0095	0.7045	19.8	13.714	11	0.2492	440683	39106	401577	chr5	154166027	5	5	154166027	154166027	1	1	0.4769	420323	0.0543	5	154166027	*	rs4958361	S	5	153545587	chr5:153545587	rs4958361	c	g	0.4633	0.0269	0.0064	2.534e-05	153545587	154166027	5	154166027	5	154166027	*	S	-0.378947	4.20312
chr5:154166138:A:T	A	T	0.4277	0.0037	0.4222	0.4564	-0.0004	0.0096	0.9637	3.1	11.356	11	0.414	440683	39106	401577	chr5	154166138	5	5	154166138	154166138	1	1	0.4277	376960	0.0342	5	154166138	*	rs1366219	W	5	153545698	chr5:153545698	rs1366219	a	t	0.4229	0.028	0.0065	1.608e-05	153545698	154166138	5	154166138	5	154166138	*	W	-0.0416667	4.30769
chr5:154166867:A:C	A	C	0.4276	0.0036	0.4222	0.4562	-0.001	0.0096	0.921	5.1	11.592	11	0.395	440683	39106	401577	chr5	154166867	5	5	154166867	154166867	1	1	0.4276	376872	0.034	5	154166867	*	rs7724430	M	5	153546427	chr5:153546427	rs7724430	a	c	0.4228	0.0277	0.0065	1.98e-05	153546427	154166867	5	154166867	5	154166867	*	M	-0.104167	4.26154
chr5:154166932:G:A	A	G	0.5716	0.0039	0.5438	0.5775	0.0015	0.0096	0.8735	9.8	12.196	11	0.3491	440683	39106	401577	chr5	154166932	5	5	154166932	154166932	1	1	0.4284	377577	0.0337	5	154166932	*	rs11958466	R	5	153546492	chr5:153546492	rs11958466	a	g	0.577	-0.0278	0.0065	1.848e-05	153546492	154166932	5	154166932	5	154166932	*	R	0.15625	-4.27692
chr5:154167248:G:C	C	G	0.5717	0.0039	0.5438	0.5776	0.0015	0.0096	0.8745	9.6	12.165	11	0.3513	440683	39106	401577	chr5	154167248	5	5	154167248	154167248	1	1	0.4283	377489	0.0338	5	154167248	*	rs10044136	S	5	153546808	chr5:153546808	rs10044136	c	g	0.577	-0.0278	0.0065	1.848e-05	153546808	154167248	5	154167248	5	154167248	*	S	0.15625	-4.27692
chr5:154167340:T:C	T	C	0.3495	0.0044	0.3425	0.3912	-0.0059	0.01	0.5513	19.4	13.65	11	0.253	440683	39106	401577	chr5	154167340	5	5	154167340	154167340	1	1	0.3495	308037	0.0487	5	154167340	*	rs7707628	Y	5	153546900	chr5:153546900	rs7707628	t	c	0.3504	0.0246	0.0067	0.0002415	153546900	154167340	5	154167340	5	154167340	*	Y	-0.59	3.67164
chr5:154167849:G:A	A	G	0.5503	0.0076	0.5238	0.5604	0.0014	0.0096	0.8826	18.4	13.482	11	0.263	440683	39106	401577	chr5	154167849	5	5	154167849	154167849	1	1	0.4497	396350	0.0366	5	154167849	*	rs7701886	R	5	153547409	chr5:153547409	rs7701886	a	g	0.5547	-0.0286	0.0064	7.536e-06	153547409	154167849	5	154167849	5	154167849	*	R	0.145833	-4.46875
chr5:154167935:T:A	A	T	0.5717	0.004	0.544	0.5776	0.0014	0.0096	0.8881	9.4	12.141	11	0.3531	440683	39106	401577	chr5	154167935	5	5	154167935	154167935	1	1	0.4283	377489	0.0336	5	154167935	*	rs1428121	D	5	153547495	chr5:153547495	rs1428121	a	t	0.5769	-0.0278	0.0065	1.848e-05	153547495	154167935	5	154167935	5	154167935	*	D	0.145833	-4.27692
chr5:154168574:T:C	T	C	0.3495	0.0045	0.3425	0.391	-0.0058	0.01	0.557	18.9	13.556	11	0.2585	440683	39106	401577	chr5	154168574	5	5	154168574	154168574	1	1	0.3495	308037	0.0485	5	154168574	*	rs6580054	Y	5	153548134	chr5:153548134	rs6580054	t	c	0.3505	0.0244	0.0067	0.0002713	153548134	154168574	5	154168574	5	154168574	*	Y	-0.58	3.64179
chr5:154168646:T:C	T	C	0.4277	0.0036	0.4224	0.456	-0.0009	0.0096	0.9288	6.7	11.794	11	0.3793	440683	39106	401577	chr5	154168646	5	5	154168646	154168646	1	1	0.4277	376960	0.0336	5	154168646	*	rs2099044	Y	5	153548206	chr5:153548206	rs2099044	t	c	0.4228	0.0278	0.0065	1.848e-05	153548206	154168646	5	154168646	5	154168646	*	Y	-0.09375	4.27692
chr5:154175604:C:T	T	C	0.6186	0.0079	0.5793	0.634	0.0026	0.0098	0.7885	10.3	12.261	11	0.3443	440683	39106	401577	chr5	154175604	5	5	154175604	154175604	1	1	0.3814	336153	0.0547	5	154175604	*	rs10052189	Y	5	153555164	chr5:153555164	rs10052189	t	c	0.6247	-0.0268	0.0066	4.846e-05	153555164	154175604	5	154175604	5	154175604	*	Y	0.265306	-4.06061
chr5:154177811:A:G	A	G	0.3816	0.0077	0.3662	0.4207	-0.0026	0.0098	0.7931	11	12.364	11	0.3369	440683	39106	401577	chr5	154177811	5	5	154177811	154177811	1	1	0.3816	336329	0.0545	5	154177811	*	rs890795	R	5	153557371	chr5:153557371	rs890795	a	g	0.3755	0.0268	0.0066	4.846e-05	153557371	154177811	5	154177811	5	154177811	*	R	-0.265306	4.06061
chr5:154178030:G:A	A	G	0.6183	0.0077	0.5793	0.6334	0.0027	0.0098	0.7817	11.2	12.381	11	0.3357	440683	39106	401577	chr5	154178030	5	5	154178030	154178030	1	1	0.3817	336417	0.0541	5	154178030	*	rs2351228	R	5	153557590	chr5:153557590	rs2351228	a	g	0.6245	-0.0265	0.0066	5.884e-05	153557590	154178030	5	154178030	5	154178030	*	R	0.27551	-4.01515
chr5:154178347:G:T	T	G	0.6486	0.0048	0.6043	0.6566	0.0041	0.0099	0.6805	23.9	14.449	11	0.2091	440683	39106	401577	chr5	154178347	5	5	154178347	154178347	1	1	0.3514	309712	0.0523	5	154178347	*	rs890794	D	5	153557907	chr5:153557907	rs890794	t	g	0.6486	-0.025	0.0067	0.0001909	153557907	154178347	5	154178347	5	154178347	*	D	0.414141	-3.73134
chr5:154180066:A:G	A	G	0.3571	0.0049	0.3516	0.3985	-0.0041	0.0099	0.6818	31.4	16.037	11	0.1397	440683	39106	401577	chr5	154180066	5	5	154180066	154180066	1	1	0.3571	314736	0.0469	5	154180066	*	rs10064669	R	5	153559626	chr5:153559626	rs10064669	a	g	0.3575	0.0249	0.0066	0.0001601	153559626	154180066	5	154180066	5	154180066	*	R	-0.414141	3.77273
chr5:154291501:A:G	A	G	0.6474	0.0143	0.6177	0.6753	-0.0017	0.0099	0.8646	1.2	11.128	11	0.4326	440683	39106	401577	chr5	154291501	5	5	154291501	154291501	1	1	0.3526	310770	0.0576	5	154291501	*	rs729987	R	5	153671061	chr5:153671061	rs729987	a	g	0.644	0.0234	0.0067	0.0004793	153671061	154291501	5	154291501	5	154291501	*	R	-0.171717	3.49254
chr5:154296942:C:T	T	C	0.3529	0.0134	0.3271	0.3815	0.0014	0.0099	0.8873	5.3	11.614	11	0.3934	440683	39106	401577	chr5	154296942	5	5	154296942	154296942	1	1	0.3529	311034	0.0544	5	154296942	*	rs17629195	Y	5	153676502	chr5:153676502	rs17629195	t	c	0.356	-0.0232	0.0066	0.0004362	153676502	154296942	5	154296942	5	154296942	*	Y	0.141414	-3.51515
chr5:154299631:T:C	T	C	0.6478	0.0132	0.6163	0.6722	-0.0016	0.01	0.8689	7.8	11.934	11	0.3686	440683	39106	401577	chr5	154299631	5	5	154299631	154299631	1	1	0.3522	310417	0.0559	5	154299631	*	rs7730110	Y	5	153679191	chr5:153679191	rs7730110	t	c	0.6437	0.0234	0.0067	0.0004793	153679191	154299631	5	154299631	5	154299631	*	Y	-0.16	3.49254
chr5:154299682:C:G	C	G	0.6478	0.0132	0.6163	0.6722	-0.0016	0.01	0.8703	7.7	11.923	11	0.3694	440683	39106	401577	chr5	154299682	5	5	154299682	154299682	1	1	0.3522	310417	0.0559	5	154299682	*	rs7710200	S	5	153679242	chr5:153679242	rs7710200	c	g	0.6437	0.0234	0.0067	0.0004793	153679242	154299682	5	154299682	5	154299682	*	S	-0.16	3.49254
chr5:154305516:A:G	A	G	0.6494	0.0137	0.6164	0.6746	-0.0009	0.01	0.9308	2.9	11.334	11	0.4157	440683	39106	401577	chr5	154305516	5	5	154305516	154305516	1	1	0.3506	309007	0.0582	5	154305516	*	rs35045500	R	5	153685076	chr5:153685076	rs35045500	a	g	0.6444	0.0238	0.0067	0.0003827	153685076	154305516	5	154305516	5	154305516	*	R	-0.09	3.55224
chr5:154305589:A:G	A	G	0.6479	0.0132	0.6163	0.6724	-0.0011	0.01	0.9131	6.1	11.717	11	0.3853	440683	39106	401577	chr5	154305589	5	5	154305589	154305589	1	1	0.3521	310329	0.0561	5	154305589	*	rs6863254	R	5	153685149	chr5:153685149	rs6863254	a	g	0.6437	0.0235	0.0067	0.0004533	153685149	154305589	5	154305589	5	154305589	*	R	-0.11	3.50746
chr5:154307480:C:T	T	C	0.3507	0.0138	0.3253	0.3834	0.0008	0.01	0.9396	3.6	11.406	11	0.4099	440683	39106	401577	chr5	154307480	5	5	154307480	154307480	1	1	0.3507	309095	0.0581	5	154307480	*	rs35495653	Y	5	153687040	chr5:153687040	rs35495653	t	c	0.3556	-0.0241	0.0067	0.0003225	153687040	154307480	5	154307480	5	154307480	*	Y	0.08	-3.59701
chr5:154308655:T:C	T	C	0.6494	0.0137	0.6164	0.6746	-0.0005	0.01	0.9629	3.8	11.43	11	0.408	440683	39106	401577	chr5	154308655	5	5	154308655	154308655	1	1	0.3506	309007	0.0582	5	154308655	*	rs6871683	Y	5	153688215	chr5:153688215	rs6871683	t	c	0.6447	0.0243	0.0067	0.0002875	153688215	154308655	5	154308655	5	154308655	*	Y	-0.05	3.62687
chr5:155149448:C:T	T	C	0.4857	0.012	0.437	0.5201	0.0083	0.0096	0.3867	48.2	21.24	11	0.03097	440683	39106	401577	chr5	155149448	5	5	155149448	155149448	1	1	0.4857	428079	0.0831	5	155149448	*	rs10066149	Y	5	154529008	chr5:154529008	rs10066149	t	c	0.4943	-0.023	0.0064	0.0003168	154529008	155149448	5	155149448	5	155149448	*	Y	0.864583	-3.59375
chr5:155150770:A:C	A	C	0.4939	0.0094	0.4674	0.5442	-0.0071	0.0096	0.4556	47	20.751	11	0.03605	440683	39106	401577	chr5	155150770	5	5	155150770	155150770	1	1	0.4939	435307	0.0768	5	155150770	*	rs3851503	M	5	154530330	chr5:154530330	rs3851503	a	c	0.4868	0.0242	0.0066	0.0002437	154530330	155150770	5	155150770	5	155150770	*	M	-0.739583	3.66667
chr5:155265746:C:T	T	C	0.0211	0.0067	0.0098	0.0324	0.0289	0.0354	0.4142	0	7.469	10	0.6806	440115	38943	401172	chr5	155265746	5	5	155265746	155265746	0.995832	0.998991	0.0211	18572.9	0.0226	5	155265746	*	rs4639283	Y	5	154645306	chr5:154645306	rs4639283	t	c	0.0161	0.1053	0.0268	8.546e-05	154645306	155265746	5	155265746	5	155265746	*	Y	0.816384	3.9291
chr5:155655909:G:T	T	G	0.0103	0.0025	0.0051	0.0162	0.0404	0.0523	0.4395	0	5.274	9	0.8098	438270	38308	399962	chr5	155655909	5	5	155655909	155655909	0.979594	0.995978	0.0103	9028.36	0.0111	5	155655909	*	rs141476368	K	5	155035469	chr5:155035469	rs141476368	t	g	0.009	0.1313	0.0364	0.0003139	155035469	155655909	5	155655909	5	155655909	*	K	0.772467	3.60714
chr5:156423854:G:A	A	G	0.6369	0.0212	0.5959	0.6878	0.0181	0.0099	0.06758	10.3	12.265	11	0.3441	440683	39106	401577	chr5	156423854	5	5	156423854	156423854	1	1	0.3631	320024	0.0919	5	156423854	*	rs4502803	R	5	155850864	chr5:155850864	rs4502803	a	g	0.617	-0.0245	0.0066	0.0002038	155850864	156423854	5	156423854	5	156423854	*	R	1.82828	-3.71212
chr5:156424301:T:G	T	G	0.3632	0.0213	0.3063	0.4039	-0.0185	0.0099	0.06305	10.1	12.242	11	0.3457	440683	39106	401577	chr5	156424301	5	5	156424301	156424301	1	1	0.3632	320112	0.0976	5	156424301	*	rs11135202	D	5	155851311	chr5:155851311	rs11135202	t	g	0.383	0.0245	0.0066	0.0002038	155851311	156424301	5	156424301	5	156424301	*	D	-1.86869	3.71212
chr5:156425055:G:T	T	G	0.6367	0.0213	0.5959	0.6878	0.018	0.0099	0.06966	9.5	12.16	11	0.3517	440683	39106	401577	chr5	156425055	5	5	156425055	156425055	1	1	0.3633	320200	0.0919	5	156425055	*	rs1504929	K	5	155852065	chr5:155852065	rs1504929	t	g	0.6168	-0.0244	0.0065	0.0001708	155852065	156425055	5	156425055	5	156425055	*	K	1.81818	-3.75385
chr5:156425055:G:T	T	G	0.6367	0.0213	0.5959	0.6878	0.018	0.0099	0.06966	9.5	12.16	11	0.3517	440683	39106	401577	chr5	156425055	5	5	156425055	156425055	1	1	0.3633	320200	0.0919	5	156425055	*	rs879912369	Y	5	155852065	chr5:155852065	rs1504929	t	g	0.6168	-0.0244	0.0065	0.0001708	155852065	156425055	5	156425055	5	156425055	*	Y	1.81818	-3.75385
chr5:156441432:G:A	A	G	0.6449	0.02	0.609	0.691	0.0138	0.01	0.1677	8.1	11.965	11	0.3663	440683	39106	401577	chr5	156441432	5	5	156441432	156441432	1	1	0.3551	312973	0.082	5	156441432	*	rs2312182	R	5	155868442	chr5:155868442	rs2312182	a	g	0.6264	-0.0241	0.0066	0.0002586	155868442	156441432	5	156441432	5	156441432	*	R	1.38	-3.65152
chr5:156447577:G:A	A	G	0.0072	0.0014	0.0036	0.0099	0.0354	0.0601	0.5557	0	7.43	9	0.5924	439171	38674	400497	chr5	156447577	5	5	156447577	156447577	0.988953	0.997311	0.0072	6324.06	0.0063	5	156447577	*	rs76170894	R	5	155874587	chr5:155874587	rs76170894	a	g	0.0064	0.1618	0.0433	0.0001894	155874587	156447577	5	156447577	5	156447577	*	R	0.589018	3.73672
chr5:156485566:A:G	A	G	0.2607	0.0127	0.236	0.2999	-0.0142	0.0109	0.1951	0	5.184	11	0.9219	440683	39106	401577	chr5	156485566	5	5	156485566	156485566	1	1	0.2607	229772	0.0639	5	156485566	*	rs2174419	R	5	155912576	chr5:155912576	rs2174419	a	g	0.2697	0.0254	0.0072	0.0004384	155912576	156485566	5	156485566	5	156485566	*	R	-1.30275	3.52778
chr5:157616620:T:C	T	C	0.6181	0.0086	0.6066	0.6586	0.0062	0.0098	0.5293	13.1	12.664	11	0.3158	440683	39106	401577	chr5	157616620	5	5	157616620	157616620	1	1	0.3819	336594	0.052	5	157616620	*	rs7727267	Y	5	157043628	chr5:157043628	rs7727267	t	c	0.6283	0.0235	0.0066	0.0003672	157043628	157616620	5	157616620	5	157616620	*	Y	0.632653	3.56061
chr5:157618513:T:C	T	C	0.6183	0.0087	0.6066	0.6589	0.006	0.0098	0.5402	11.6	12.443	11	0.3313	440683	39106	401577	chr5	157618513	5	5	157618513	157618513	1	1	0.3817	336417	0.0523	5	157618513	*	rs6899110	Y	5	157045521	chr5:157045521	rs6899110	t	c	0.6288	0.0237	0.0066	0.000327	157045521	157618513	5	157618513	5	157618513	*	Y	0.612245	3.59091
chr5:157619868:A:G	A	G	0.6181	0.0088	0.6062	0.6589	0.0062	0.0098	0.5301	9.8	12.195	11	0.3492	440683	39106	401577	chr5	157619868	5	5	157619868	157619868	1	1	0.3819	336594	0.0527	5	157619868	*	rs73306828	R	5	157046876	chr5:157046876	rs73306828	a	g	0.6286	0.0236	0.0066	0.0003465	157046876	157619868	5	157619868	5	157619868	*	R	0.632653	3.57576
chr5:157634742:A:G	A	G	0.6182	0.0088	0.6062	0.659	0.0062	0.0098	0.5253	10.9	12.339	11	0.3387	440683	39106	401577	chr5	157634742	5	5	157634742	157634742	1	1	0.3818	336506	0.0528	5	157634742	*	rs10075268	R	5	157061750	chr5:157061750	rs10075268	a	g	0.6288	0.0236	0.0066	0.0003465	157061750	157634742	5	157634742	5	157634742	*	R	0.632653	3.57576
chr5:157638046:C:T	T	C	0.3818	0.0087	0.3412	0.3937	-0.0062	0.0098	0.5285	11	12.353	11	0.3377	440683	39106	401577	chr5	157638046	5	5	157638046	157638046	1	1	0.3818	336506	0.0525	5	157638046	*	rs10043897	Y	5	157065054	chr5:157065054	rs10043897	t	c	0.3713	-0.0236	0.0066	0.0003465	157065054	157638046	5	157638046	5	157638046	*	Y	-0.632653	-3.57576
chr5:157640483:G:A	A	G	0.3843	0.0082	0.3475	0.3989	-0.0062	0.0098	0.5279	3.8	11.439	11	0.4072	440683	39106	401577	chr5	157640483	5	5	157640483	157640483	1	1	0.3843	338709	0.0514	5	157640483	*	rs10040353	D	5	157067491	chr5:157067491	rs10040353	a	g	0.375	-0.0242	0.0066	0.0002437	157067491	157640483	5	157640483	5	157640483	*	D	-0.632653	-3.66667
chr5:157672152:T:C	T	C	0.6183	0.0106	0.6003	0.6588	0.0062	0.0098	0.5263	7.9	11.945	11	0.3678	440683	39106	401577	chr5	157672152	5	5	157672152	157672152	1	1	0.3817	336417	0.0585	5	157672152	*	rs7703135	Y	5	157099160	chr5:157099160	rs7703135	t	c	0.6294	0.023	0.0066	0.0004888	157099160	157672152	5	157672152	5	157672152	*	Y	0.632653	3.48485
chr5:157672559:A:C	A	C	0.6161	0.01	0.5989	0.6518	0.0058	0.0098	0.5544	0	10.704	11	0.4683	440683	39106	401577	chr5	157672559	5	5	157672559	157672559	1	1	0.3839	338356	0.0529	5	157672559	*	rs7703477	M	5	157099567	chr5:157099567	rs7703477	a	c	0.6256	0.0238	0.0066	0.0003084	157099567	157672559	5	157672559	5	157672559	*	M	0.591837	3.60606
chr5:157672843:G:A	A	G	0.3818	0.0106	0.3418	0.4	-0.0063	0.0098	0.5164	7.4	11.875	11	0.3731	440683	39106	401577	chr5	157672843	5	5	157672843	157672843	1	1	0.3818	336506	0.0582	5	157672843	*	rs10058625	R	5	157099851	chr5:157099851	rs10058625	a	g	0.3706	-0.0231	0.0066	0.0004618	157099851	157672843	5	157672843	5	157672843	*	R	-0.642857	-3.5
chr5:157675177:A:G	A	G	0.6172	0.0102	0.5987	0.6479	0.0056	0.0098	0.5633	3.7	11.42	11	0.4088	440683	39106	401577	chr5	157675177	5	5	157675177	157675177	1	1	0.3828	337387	0.0492	5	157675177	*	rs6884959	R	5	157102185	chr5:157102185	rs6884959	a	g	0.629	0.0235	0.0066	0.0003672	157102185	157675177	5	157675177	5	157675177	*	R	0.571429	3.56061
chr5:157676099:A:G	A	G	0.6177	0.0104	0.5998	0.6565	0.0054	0.0098	0.5775	6.6	11.783	11	0.3802	440683	39106	401577	chr5	157676099	5	5	157676099	157676099	1	1	0.3823	336946	0.0567	5	157676099	*	rs7729788	R	5	157103107	chr5:157103107	rs7729788	a	g	0.6288	0.0238	0.0066	0.0003084	157103107	157676099	5	157676099	5	157676099	*	R	0.55102	3.60606
chr5:157677153:T:C	T	C	0.6177	0.0104	0.5999	0.6565	0.0054	0.0098	0.5789	6.6	11.772	11	0.381	440683	39106	401577	chr5	157677153	5	5	157677153	157677153	1	1	0.3823	336946	0.0566	5	157677153	*	rs10050851	Y	5	157104161	chr5:157104161	rs10050851	t	c	0.6289	0.0237	0.0066	0.000327	157104161	157677153	5	157677153	5	157677153	*	Y	0.55102	3.59091
chr5:157677272:T:A	A	T	0.3822	0.0104	0.3434	0.4001	-0.0053	0.0098	0.5876	6.3	11.737	11	0.3837	440683	39106	401577	chr5	157677272	5	5	157677272	157677272	1	1	0.3822	336858	0.0567	5	157677272	*	rs10050913	W	5	157104280	chr5:157104280	rs10050913	a	t	0.3712	-0.0238	0.0066	0.0003084	157104280	157677272	5	157677272	5	157677272	*	W	-0.540816	-3.60606
chr5:157677296:C:A	A	C	0.3823	0.0104	0.3435	0.4001	-0.0054	0.0098	0.583	6.6	11.777	11	0.3807	440683	39106	401577	chr5	157677296	5	5	157677296	157677296	1	1	0.3823	336946	0.0566	5	157677296	*	rs10071628	M	5	157104304	chr5:157104304	rs10071628	a	c	0.3711	-0.0237	0.0066	0.000327	157104304	157677296	5	157677296	5	157677296	*	M	-0.55102	-3.59091
chr5:157679777:C:T	T	C	0.4071	0.0055	0.3798	0.4157	-0.0059	0.0097	0.5464	0	10.845	11	0.4564	440683	39106	401577	chr5	157679777	5	5	157679777	157679777	1	1	0.4071	358804	0.0359	5	157679777	*	rs6556177	Y	5	157106785	chr5:157106785	rs6556177	t	c	0.3983	-0.0237	0.0066	0.000327	157106785	157679777	5	157679777	5	157679777	*	Y	-0.608247	-3.59091
chr5:157688461:G:A	A	G	0.263	0.0056	0.2511	0.2736	-0.0053	0.0108	0.6234	0	5.693	11	0.893	440683	39106	401577	chr5	157688461	5	5	157688461	157688461	1	1	0.263	231799	0.0225	5	157688461	*	rs4412097	R	5	157115469	chr5:157115469	rs4412097	a	g	0.2596	-0.0256	0.0073	0.0004778	157115469	157688461	5	157688461	5	157688461	*	R	-0.490741	-3.50685
chr5:157688520:A:C	A	C	0.6023	0.0049	0.5865	0.6189	0.0036	0.0097	0.7124	3.8	11.437	11	0.4074	440683	39106	401577	chr5	157688520	5	5	157688520	157688520	1	1	0.3977	350519	0.0324	5	157688520	*	rs11743418	M	5	157115528	chr5:157115528	rs11743418	a	c	0.5977	0.0267	0.0065	3.905e-05	157115528	157688520	5	157688520	5	157688520	*	M	0.371134	4.10769
chr5:157689588:A:G	A	G	0.5791	0.007	0.565	0.6012	0.0058	0.0097	0.5506	1.4	11.159	11	0.43	440683	39106	401577	chr5	157689588	5	5	157689588	157689588	1	1	0.4209	370967	0.0362	5	157689588	*	rs10065255	R	5	157116596	chr5:157116596	rs10065255	a	g	0.5781	0.0241	0.0065	0.0002052	157116596	157689588	5	157689588	5	157689588	*	R	0.597938	3.70769
chr5:157689682:G:A	A	G	0.4607	0.0082	0.4334	0.4792	-0.0002	0.0096	0.9815	0	9.343	11	0.5902	440683	39106	401577	chr5	157689682	5	5	157689682	157689682	1	1	0.4607	406045	0.0458	5	157689682	*	rs2241376	R	5	157116690	chr5:157116690	rs2241376	a	g	0.4627	-0.0232	0.0064	0.0002807	157116690	157689682	5	157689682	5	157689682	*	R	-0.0208333	-3.625
chr5:157692776:G:A	A	G	0.4562	0.0081	0.4309	0.4742	0.0005	0.0096	0.9556	0	8.726	11	0.6471	440683	39106	401577	chr5	157692776	5	5	157692776	157692776	1	1	0.4562	402079	0.0433	5	157692776	*	rs11750200	R	5	157119784	chr5:157119784	rs11750200	a	g	0.4591	-0.0237	0.0064	0.0002066	157119784	157692776	5	157692776	5	157692776	*	R	0.0520833	-3.70312
chr5:157693218:G:A	A	G	0.4084	0.0056	0.3898	0.4211	-0.0047	0.0097	0.6291	0	9.715	11	0.5562	440683	39106	401577	chr5	157693218	5	5	157693218	157693218	1	1	0.4084	359950	0.0313	5	157693218	*	rs10045580	R	5	157120226	chr5:157120226	rs10045580	a	g	0.41	-0.0251	0.0065	0.0001104	157120226	157693218	5	157693218	5	157693218	*	R	-0.484536	-3.86154
chr5:157693430:T:C	T	C	0.5415	0.0083	0.5228	0.5683	-0.0004	0.0096	0.9656	0	8.569	11	0.6616	440683	39106	401577	chr5	157693430	5	5	157693430	157693430	1	1	0.4585	404106	0.0455	5	157693430	*	rs9313707	Y	5	157120438	chr5:157120438	rs9313707	t	c	0.5371	0.0244	0.0064	0.0001333	157120438	157693430	5	157693430	5	157693430	*	Y	-0.0416667	3.8125
chr5:157694035:C:T	T	C	0.4081	0.0057	0.3898	0.4203	-0.0045	0.0097	0.6443	0	9.794	11	0.5491	440683	39106	401577	chr5	157694035	5	5	157694035	157694035	1	1	0.4081	359685	0.0305	5	157694035	*	rs11134899	Y	5	157121043	chr5:157121043	rs11134899	t	c	0.41	-0.0252	0.0065	0.0001036	157121043	157694035	5	157694035	5	157694035	*	Y	-0.463918	-3.87692
chr5:157694075:G:A	A	G	0.4226	0.0068	0.4025	0.4376	-0.0049	0.0096	0.615	0	9.728	11	0.555	440683	39106	401577	chr5	157694075	5	5	157694075	157694075	1	1	0.4226	372465	0.0351	5	157694075	*	rs11134900	R	5	157121083	chr5:157121083	rs11134900	a	g	0.4254	-0.0249	0.0065	0.0001252	157121083	157694075	5	157694075	5	157694075	*	R	-0.510417	-3.83077
chr5:157696717:T:C	T	C	0.556	0.0079	0.533	0.581	-0.001	0.0096	0.9165	0	8.388	11	0.6782	440683	39106	401577	chr5	157696717	5	5	157696717	157696717	1	1	0.444	391327	0.048	5	157696717	*	rs28825082	Y	5	157123725	chr5:157123725	rs28825082	t	c	0.5524	0.0245	0.0065	0.0001606	157123725	157696717	5	157696717	5	157696717	*	Y	-0.104167	3.76923
chr5:157698229:A:G	A	G	0.5559	0.0079	0.5331	0.5826	-0.0011	0.0096	0.907	0	8.429	11	0.6744	440683	39106	401577	chr5	157698229	5	5	157698229	157698229	1	1	0.4441	391415	0.0495	5	157698229	*	rs4704893	R	5	157125237	chr5:157125237	rs4704893	a	g	0.5525	0.0244	0.0064	0.0001333	157125237	157698229	5	157698229	5	157698229	*	R	-0.114583	3.8125
chr5:157698997:C:T	T	C	0.4454	0.0082	0.4174	0.4669	0.0009	0.0096	0.9264	0	8.406	11	0.6765	440683	39106	401577	chr5	157698997	5	5	157698997	157698997	1	1	0.4454	392560	0.0495	5	157698997	*	rs2418851	Y	5	157126005	chr5:157126005	rs2418851	t	c	0.4476	-0.0246	0.0064	0.0001173	157126005	157698997	5	157698997	5	157698997	*	Y	0.09375	-3.84375
chr5:157700789:C:T	T	C	0.444	0.0079	0.4173	0.467	0.0013	0.0096	0.8949	0	8.292	11	0.6869	440683	39106	401577	chr5	157700789	5	5	157700789	157700789	1	1	0.444	391327	0.0497	5	157700789	*	rs999178	Y	5	157127797	chr5:157127797	rs999178	t	c	0.4475	-0.0244	0.0064	0.0001333	157127797	157700789	5	157700789	5	157700789	*	Y	0.135417	-3.8125
chr5:157701068:A:T	A	T	0.5415	0.0082	0.5228	0.57	-0.0009	0.0096	0.925	0	8.519	11	0.6662	440683	39106	401577	chr5	157701068	5	5	157701068	157701068	1	1	0.4585	404106	0.0472	5	157701068	*	rs1122443	W	5	157128076	chr5:157128076	rs1122443	a	t	0.5372	0.0241	0.0064	0.0001611	157128076	157701068	5	157701068	5	157701068	*	W	-0.09375	3.76562
chr5:157702824:A:G	A	G	0.5416	0.0081	0.5229	0.57	-0.0011	0.0096	0.9101	0	8.506	11	0.6674	440683	39106	401577	chr5	157702824	5	5	157702824	157702824	1	1	0.4584	404018	0.0471	5	157702824	*	rs62387722	R	5	157129832	chr5:157129832	rs62387722	a	g	0.5373	0.024	0.0064	0.0001715	157129832	157702824	5	157702824	5	157702824	*	R	-0.114583	3.75
chr5:157702881:T:C	T	C	0.5416	0.0082	0.5228	0.57	-0.0011	0.0096	0.9065	0	8.466	11	0.671	440683	39106	401577	chr5	157702881	5	5	157702881	157702881	1	1	0.4584	404018	0.0472	5	157702881	*	rs57125752	Y	5	157129889	chr5:157129889	rs57125752	t	c	0.5372	0.0241	0.0064	0.0001611	157129889	157702881	5	157702881	5	157702881	*	Y	-0.114583	3.76562
chr5:157703976:T:C	T	C	0.5416	0.0081	0.5229	0.57	-0.0009	0.0096	0.9226	0	8.62	11	0.6569	440683	39106	401577	chr5	157703976	5	5	157703976	157703976	1	1	0.4584	404018	0.0471	5	157703976	*	rs6883191	Y	5	157130984	chr5:157130984	rs6883191	t	c	0.5372	0.0241	0.0064	0.0001611	157130984	157703976	5	157703976	5	157703976	*	Y	-0.09375	3.76562
chr5:157704367:C:T	T	C	0.4584	0.0081	0.43	0.4771	0.0009	0.0096	0.9226	0	8.622	11	0.6567	440683	39106	401577	chr5	157704367	5	5	157704367	157704367	1	1	0.4584	404018	0.0471	5	157704367	*	rs10040557	Y	5	157131375	chr5:157131375	rs10040557	t	c	0.4628	-0.0241	0.0064	0.0001611	157131375	157704367	5	157704367	5	157704367	*	Y	0.09375	-3.76562
chr5:157705036:A:C	A	C	0.5413	0.008	0.5229	0.57	-0.0008	0.0096	0.9307	0	8.559	11	0.6625	440683	39106	401577	chr5	157705036	5	5	157705036	157705036	1	1	0.4587	404283	0.0471	5	157705036	*	rs9637844	M	5	157132044	chr5:157132044	rs9637844	a	c	0.5372	0.0241	0.0064	0.0001611	157132044	157705036	5	157705036	5	157705036	*	M	-0.0833333	3.76562
chr5:157706132:G:A	A	G	0.4438	0.0079	0.4174	0.467	0.0016	0.0096	0.8688	0	8.536	11	0.6646	440683	39106	401577	chr5	157706132	5	5	157706132	157706132	1	1	0.4438	391150	0.0496	5	157706132	*	rs10780117	R	5	157133140	chr5:157133140	rs10780117	a	g	0.4475	-0.0244	0.0064	0.0001333	157133140	157706132	5	157706132	5	157706132	*	R	0.166667	-3.8125
chr5:157708243:G:A	A	G	0.4569	0.0084	0.4288	0.4771	0.0012	0.0096	0.8994	0	8.731	11	0.6467	440683	39106	401577	chr5	157708243	5	5	157708243	157708243	1	1	0.4569	402696	0.0483	5	157708243	*	rs11134917	R	5	157135251	chr5:157135251	rs11134917	a	g	0.4625	-0.0241	0.0064	0.0001611	157135251	157708243	5	157708243	5	157708243	*	R	0.125	-3.76562
chr5:157712790:C:A	A	C	0.425	0.0057	0.3979	0.4419	0.0012	0.0097	0.8978	0	8.964	11	0.6252	440683	39106	401577	chr5	157712790	5	5	157712790	157712790	1	1	0.425	374581	0.044	5	157712790	*	rs6868731	M	5	157139798	chr5:157139798	rs6868731	a	c	0.4287	-0.027	0.0065	3.193e-05	157139798	157712790	5	157712790	5	157712790	*	M	0.123711	-4.15385
chr5:157713453:A:C	A	C	0.7361	0.005	0.7238	0.7471	0.0029	0.0109	0.7888	0	6.243	11	0.8567	440683	39106	401577	chr5	157713453	5	5	157713453	157713453	1	1	0.2639	232592	0.0233	5	157713453	*	rs6864538	V	5	157140461	chr5:157140461	rs6864538	a	c	0.738	0.0256	0.0073	0.0004778	157140461	157713453	5	157713453	5	157713453	*	V	0.266055	3.50685
chr5:157714778:T:A	A	T	0.524	0.0045	0.5038	0.5328	-0.0002	0.0096	0.9816	0	7.167	11	0.7854	440683	39106	401577	chr5	157714778	5	5	157714778	157714778	1	1	0.476	419530	0.029	5	157714778	*	rs10056234	W	5	157141786	chr5:157141786	rs10056234	a	t	0.5249	-0.0237	0.0064	0.0002066	157141786	157714778	5	157714778	5	157714778	*	W	-0.0208333	-3.70312
chr5:157715814:C:A	A	C	0.5231	0.0044	0.5032	0.5328	0.0002	0.0096	0.98	0	7.325	11	0.7722	440683	39106	401577	chr5	157715814	5	5	157715814	157715814	1	1	0.4769	420323	0.0296	5	157715814	*	rs4505933	M	5	157142822	chr5:157142822	rs4505933	a	c	0.5246	-0.024	0.0064	0.0001715	157142822	157715814	5	157715814	5	157715814	*	M	0.0208333	-3.75
chr5:157716243:C:T	T	C	0.4395	0.0059	0.4244	0.452	0.0008	0.0096	0.9364	0	9.04	11	0.6182	440683	39106	401577	chr5	157716243	5	5	157716243	157716243	1	1	0.4395	387360	0.0276	5	157716243	*	rs7735668	Y	5	157143251	chr5:157143251	rs7735668	t	c	0.4441	-0.0263	0.0065	5.091e-05	157143251	157716243	5	157716243	5	157716243	*	Y	0.0833333	-4.04615
chr5:157716418:T:C	T	C	0.5751	0.0058	0.5582	0.6022	-0.0008	0.0097	0.9314	0	9.012	11	0.6207	440683	39106	401577	chr5	157716418	5	5	157716418	157716418	1	1	0.4249	374492	0.044	5	157716418	*	rs7721472	Y	5	157143426	chr5:157143426	rs7721472	t	c	0.5713	0.0269	0.0065	3.415e-05	157143426	157716418	5	157716418	5	157716418	*	Y	-0.0824742	4.13846
chr5:157716420:A:C	A	C	0.575	0.0057	0.5582	0.6021	-0.001	0.0097	0.9151	0	8.903	11	0.6309	440683	39106	401577	chr5	157716420	5	5	157716420	157716420	1	1	0.425	374581	0.0439	5	157716420	*	rs7717407	M	5	157143428	chr5:157143428	rs7717407	a	c	0.5713	0.0268	0.0065	3.652e-05	157143428	157716420	5	157716420	5	157716420	*	M	-0.103093	4.12308
chr5:157717971:G:A	A	G	0.5232	0.0044	0.5032	0.5329	0.0002	0.0096	0.9838	0	7.124	11	0.789	440683	39106	401577	chr5	157717971	5	5	157717971	157717971	1	1	0.4768	420235	0.0297	5	157717971	*	rs7706901	R	5	157144979	chr5:157144979	rs7706901	a	g	0.5246	-0.0241	0.0064	0.0001611	157144979	157717971	5	157717971	5	157717971	*	R	0.0208333	-3.76562
chr5:157718184:T:C	T	C	0.5604	0.0061	0.5475	0.5894	-0.0003	0.0096	0.9712	0	8.854	11	0.6353	440683	39106	401577	chr5	157718184	5	5	157718184	157718184	1	1	0.4396	387448	0.0419	5	157718184	*	rs7731936	Y	5	157145192	chr5:157145192	rs7731936	t	c	0.5556	0.0263	0.0065	5.091e-05	157145192	157718184	5	157718184	5	157718184	*	Y	-0.03125	4.04615
chr5:157719592:C:G	C	G	0.4759	0.0045	0.4663	0.4955	0.0003	0.0096	0.975	0	6.925	11	0.8052	440683	39106	401577	chr5	157719592	5	5	157719592	157719592	1	1	0.4759	419442	0.0292	5	157719592	*	rs10057422	S	5	157146600	chr5:157146600	rs10057422	c	g	0.4748	0.0238	0.0064	0.0001942	157146600	157719592	5	157719592	5	157719592	*	S	0.03125	3.71875
chr5:157719937:T:C	T	C	0.7362	0.0052	0.7241	0.7476	0.0021	0.0109	0.8501	0	6.482	11	0.8394	440683	39106	401577	chr5	157719937	5	5	157719937	157719937	1	1	0.2638	232504	0.0235	5	157719937	*	rs34462094	Y	5	157146945	chr5:157146945	rs34462094	t	c	0.7391	0.0263	0.0075	0.0004853	157146945	157719937	5	157719937	5	157719937	*	Y	0.192661	3.50667
chr5:157720055:G:A	A	G	0.3992	0.0062	0.3752	0.4198	0.0021	0.0098	0.8283	0	9.246	11	0.5992	440683	39106	401577	chr5	157720055	5	5	157720055	157720055	1	1	0.3992	351841	0.0446	5	157720055	*	rs11134923	R	5	157147063	chr5:157147063	rs11134923	a	g	0.4057	-0.0284	0.0065	1.215e-05	157147063	157720055	5	157720055	5	157720055	*	R	0.214286	-4.36923
chr5:157721124:T:C	T	C	0.4731	0.0044	0.464	0.4917	-0.0005	0.0096	0.9573	0	7.277	11	0.7762	440683	39106	401577	chr5	157721124	5	5	157721124	157721124	1	1	0.4731	416974	0.0277	5	157721124	*	rs7710065	Y	5	157148132	chr5:157148132	rs7710065	t	c	0.4723	0.0235	0.0064	0.0002337	157148132	157721124	5	157721124	5	157721124	*	Y	-0.0520833	3.67188
chr5:157737881:T:C	T	C	0.3583	0.0141	0.3207	0.4152	0.0021	0.01	0.8337	0	10.248	11	0.5082	440683	39106	401577	chr5	157737881	5	5	157737881	157737881	1	1	0.3583	315793	0.0945	5	157737881	*	rs2270813	Y	5	157164889	chr5:157164889	rs2270813	t	c	0.3474	0.0283	0.0067	2.408e-05	157164889	157737881	5	157737881	5	157737881	*	Y	0.21	4.22388
chr5:157737954:T:C	T	C	0.3536	0.0138	0.3206	0.4138	0.0029	0.0099	0.7664	0	9.927	11	0.5369	440683	39106	401577	chr5	157737954	5	5	157737954	157737954	1	1	0.3536	311651	0.0932	5	157737954	*	rs2270812	Y	5	157164962	chr5:157164962	rs2270812	t	c	0.3469	0.0278	0.0067	3.344e-05	157164962	157737954	5	157737954	5	157737954	*	Y	0.292929	4.14925
chr5:157741640:A:G	A	G	0.473	0.0159	0.4454	0.5298	-0.0102	0.0096	0.2878	52.5	23.141	11	0.01688	440683	39106	401577	chr5	157741640	5	5	157741640	157741640	1	1	0.473	416886	0.0844	5	157741640	*	rs7722992	R	5	157168648	chr5:157168648	rs7722992	a	g	0.4605	0.0253	0.0064	7.455e-05	157168648	157741640	5	157741640	5	157741640	*	R	-1.0625	3.95312
chr5:157746333:G:A	A	G	0.6346	0.013	0.5837	0.6695	-0.0018	0.01	0.8568	0	7.901	11	0.7222	440683	39106	401577	chr5	157746333	5	5	157746333	157746333	1	1	0.3654	322051	0.0858	5	157746333	*	rs6895563	R	5	157173341	chr5:157173341	rs6895563	a	g	0.6479	-0.0275	0.0067	4.063e-05	157173341	157746333	5	157746333	5	157746333	*	R	-0.18	-4.10448
chr5:157757082:G:C	C	G	0.6372	0.0134	0.5856	0.6722	-0.0026	0.01	0.7973	0	8.794	11	0.6409	440683	39106	401577	chr5	157757082	5	5	157757082	157757082	1	1	0.3628	319760	0.0866	5	157757082	*	rs10075786	V	5	157184090	chr5:157184090	rs10075786	c	g	0.6503	-0.0275	0.0067	4.063e-05	157184090	157757082	5	157757082	5	157757082	*	V	-0.26	-4.10448
chr5:157765194:T:A	A	T	0.6421	0.014	0.5992	0.6799	-0.0059	0.0102	0.565	0	8.615	11	0.6574	440683	39106	401577	chr5	157765194	5	5	157765194	157765194	1	1	0.3579	315441	0.0807	5	157765194	*	rs7700500	W	5	157192202	chr5:157192202	rs7700500	a	t	0.6548	-0.0276	0.0067	3.808e-05	157192202	157765194	5	157765194	5	157765194	*	W	-0.578431	-4.1194
chr5:158130667:A:G	A	G	0.8768	0.0165	0.8396	0.9047	-0.0097	0.0152	0.5228	25	14.664	11	0.1984	440683	39106	401577	chr5	158130667	5	5	158130667	158130667	1	1	0.1232	108584	0.0651	5	158130667	*	rs72802542	R	5	157557675	chr5:157557675	rs72802542	a	g	0.8647	-0.0358	0.0096	0.000202	157557675	158130667	5	158130667	5	158130667	*	R	-0.638158	-3.72917
chr5:158457698:C:T	T	C	0.731	0.0111	0.71	0.7681	0.0057	0.0108	0.5976	0	7.715	11	0.7386	440683	39106	401577	chr5	158457698	5	5	158457698	158457698	1	1	0.269	237087	0.0581	5	158457698	*	rs2946164	Y	5	157884706	chr5:157884706	rs2946164	t	c	0.7411	-0.0273	0.0072	0.0001576	157884706	158457698	5	158457698	5	158457698	*	Y	0.527778	-3.79167
chr5:158459619:T:C	T	C	0.2683	0.0109	0.231	0.289	-0.0064	0.0109	0.555	0	7.413	11	0.7647	440683	39106	401577	chr5	158459619	5	5	158459619	158459619	1	1	0.2683	236470	0.058	5	158459619	*	rs2946179	Y	5	157886627	chr5:157886627	rs2946179	t	c	0.2584	0.028	0.0072	0.0001063	157886627	158459619	5	158459619	5	158459619	*	Y	-0.587156	3.88889
chr5:158459945:G:A	A	G	0.7317	0.0109	0.711	0.7691	0.0061	0.0108	0.5714	0	7.539	11	0.7539	440683	39106	401577	chr5	158459945	5	5	158459945	158459945	1	1	0.2683	236470	0.0581	5	158459945	*	rs7729301	R	5	157886953	chr5:157886953	rs7729301	a	g	0.7416	-0.0278	0.0072	0.0001191	157886953	158459945	5	158459945	5	158459945	*	R	0.564815	-3.86111
chr5:158460958:T:C	T	C	0.2639	0.0098	0.2289	0.2821	-0.0089	0.0109	0.4168	0	7.238	11	0.7795	440683	39106	401577	chr5	158460958	5	5	158460958	158460958	1	1	0.2639	232592	0.0532	5	158460958	*	rs6881817	Y	5	157887966	chr5:157887966	rs6881817	t	c	0.2559	0.0281	0.0073	0.0001261	157887966	158460958	5	158460958	5	158460958	*	Y	-0.816514	3.84932
chr5:158461107:T:C	T	C	0.2639	0.0098	0.229	0.2821	-0.0089	0.0109	0.4152	0	7.179	11	0.7844	440683	39106	401577	chr5	158461107	5	5	158461107	158461107	1	1	0.2639	232592	0.0531	5	158461107	*	rs6881996	Y	5	157888115	chr5:157888115	rs6881996	t	c	0.2559	0.0282	0.0073	0.0001193	157888115	158461107	5	158461107	5	158461107	*	Y	-0.816514	3.86301
chr5:158464870:G:A	A	G	0.7337	0.0108	0.7132	0.7697	0.0058	0.0109	0.593	0	7.952	11	0.7176	440683	39106	401577	chr5	158464870	5	5	158464870	158464870	1	1	0.2663	234708	0.0565	5	158464870	*	rs2946160	R	5	157891878	chr5:157891878	rs2946160	a	g	0.7428	-0.0269	0.0072	0.0001965	157891878	158464870	5	158464870	5	158464870	*	R	0.53211	-3.73611
chr5:158465522:C:T	T	C	0.7297	0.0111	0.709	0.7681	0.0028	0.0108	0.7974	0	7.886	11	0.7235	440683	39106	401577	chr5	158465522	5	5	158465522	158465522	1	1	0.2703	238233	0.0591	5	158465522	*	rs2964481	Y	5	157892530	chr5:157892530	rs2964481	t	c	0.7403	-0.0268	0.0072	0.0002076	157892530	158465522	5	158465522	5	158465522	*	Y	0.259259	-3.72222
chr5:158468041:T:C	T	C	0.278	0.0114	0.24	0.3001	-0.0035	0.0107	0.7452	0	8.214	11	0.6941	440683	39106	401577	chr5	158468041	5	5	158468041	158468041	1	1	0.278	245020	0.0601	5	158468041	*	rs2963463	Y	5	157895049	chr5:157895049	rs2963463	t	c	0.2659	0.0293	0.0072	4.999e-05	157895049	158468041	5	158468041	5	158468041	*	Y	-0.327103	4.06944
chr5:158469778:C:T	T	C	0.7243	0.0112	0.7025	0.7613	0.0031	0.0108	0.7739	0	8.424	11	0.6749	440683	39106	401577	chr5	158469778	5	5	158469778	158469778	1	1	0.2757	242993	0.0588	5	158469778	*	rs2963462	Y	5	157896786	chr5:157896786	rs2963462	t	c	0.7361	-0.0286	0.0072	7.534e-05	157896786	158469778	5	158469778	5	158469778	*	Y	0.287037	-3.97222
chr5:158470429:G:A	A	G	0.7294	0.0099	0.7104	0.764	0.0062	0.0108	0.5669	0	7.849	11	0.7267	440683	39106	401577	chr5	158470429	5	5	158470429	158470429	1	1	0.2706	238498	0.0536	5	158470429	*	rs2964484	R	5	157897437	chr5:157897437	rs2964484	a	g	0.7391	-0.0293	0.0072	4.999e-05	157897437	158470429	5	158470429	5	158470429	*	R	0.574074	-4.06944
chr5:158474016:T:G	T	G	0.2342	0.0156	0.1991	0.2648	-0.0068	0.0114	0.5509	0	9.069	11	0.6155	440683	39106	401577	chr5	158474016	5	5	158474016	158474016	1	1	0.2342	206416	0.0657	5	158474016	*	rs11135036	K	5	157901024	chr5:157901024	rs11135036	t	g	0.2208	0.0305	0.0076	6.595e-05	157901024	158474016	5	158474016	5	158474016	*	K	-0.596491	4.01316
chr5:158477831:G:T	T	G	0.7655	0.0155	0.7347	0.7993	0.0074	0.0113	0.5134	0	9.243	11	0.5995	440683	39106	401577	chr5	158477831	5	5	158477831	158477831	1	1	0.2345	206680	0.0646	5	158477831	*	rs2964485	K	5	157904839	chr5:157904839	rs2964485	t	g	0.7789	-0.0309	0.0076	5.282e-05	157904839	158477831	5	158477831	5	158477831	*	K	0.654867	-4.06579
chr5:158480966:C:T	T	C	0.7609	0.017	0.7272	0.7975	0.0047	0.0113	0.6743	0	9.187	11	0.6046	440683	39106	401577	chr5	158480966	5	5	158480966	158480966	1	1	0.2391	210735	0.0703	5	158480966	*	rs2963457	Y	5	157907974	chr5:157907974	rs2963457	t	c	0.7764	-0.031	0.0076	4.995e-05	157907974	158480966	5	158480966	5	158480966	*	Y	0.415929	-4.07895
chr5:158481958:G:A	A	G	0.2214	0.0173	0.1895	0.2572	-0.0041	0.0115	0.7218	0	7.459	11	0.7608	440683	39106	401577	chr5	158481958	5	5	158481958	158481958	1	1	0.2214	195134	0.0677	5	158481958	*	rs2963456	R	5	157908966	chr5:157908966	rs2963456	a	g	0.2112	0.0318	0.0079	5.131e-05	157908966	158481958	5	158481958	5	158481958	*	R	-0.356522	4.02532
chr5:158486832:A:T	A	T	0.7771	0.0181	0.7401	0.8101	0.004	0.0115	0.7292	0	6.889	11	0.808	440683	39106	401577	chr5	158486832	5	5	158486832	158486832	1	1	0.2229	196456	0.07	5	158486832	*	rs2964487	W	5	157913840	chr5:157913840	rs2964487	a	t	0.7883	-0.0321	0.0077	3.428e-05	157913840	158486832	5	158486832	5	158486832	*	W	0.347826	-4.16883
chr5:158489706:C:G	C	G	0.7749	0.0189	0.7359	0.8096	0.0045	0.0114	0.6917	0	6.493	11	0.8385	440683	39106	401577	chr5	158489706	5	5	158489706	158489706	1	1	0.2251	198395	0.0737	5	158489706	*	rs6862472	S	5	157916714	chr5:157916714	rs6862472	c	g	0.7872	-0.0321	0.0077	3.428e-05	157916714	158489706	5	158489706	5	158489706	*	S	0.394737	-4.16883
chr5:158491334:C:G	C	G	0.777	0.018	0.7401	0.8103	0.0039	0.0115	0.7342	0	6.651	11	0.8266	440683	39106	401577	chr5	158491334	5	5	158491334	158491334	1	1	0.223	196545	0.0702	5	158491334	*	rs2946167	B	5	157918342	chr5:157918342	rs2946167	c	g	0.7882	-0.0317	0.0077	4.288e-05	157918342	158491334	5	158491334	5	158491334	*	B	0.33913	-4.11688
chr5:158491932:C:T	T	C	0.2222	0.0176	0.1896	0.2584	-0.0051	0.0115	0.6568	0	6.849	11	0.8112	440683	39106	401577	chr5	158491932	5	5	158491932	158491932	1	1	0.2222	195840	0.0688	5	158491932	*	rs2946168	Y	5	157918940	chr5:157918940	rs2946168	t	c	0.2143	0.032	0.008	5.785e-05	157918940	158491932	5	158491932	5	158491932	*	Y	-0.443478	4
chr5:158491951:C:T	T	C	0.223	0.018	0.1896	0.26	-0.0045	0.0115	0.6928	0	6.711	11	0.822	440683	39106	401577	chr5	158491951	5	5	158491951	158491951	1	1	0.223	196545	0.0704	5	158491951	*	rs2946169	Y	5	157918959	chr5:157918959	rs2946169	t	c	0.2118	0.0318	0.0077	4.055e-05	157918959	158491951	5	158491951	5	158491951	*	Y	-0.391304	4.12987
chr5:158492064:G:A	A	G	0.223	0.018	0.1897	0.2599	-0.0047	0.0115	0.6806	0	6.722	11	0.8211	440683	39106	401577	chr5	158492064	5	5	158492064	158492064	1	1	0.223	196545	0.0702	5	158492064	*	rs2964488	R	5	157919072	chr5:157919072	rs2964488	a	g	0.2118	0.0318	0.0077	4.055e-05	157919072	158492064	5	158492064	5	158492064	*	R	-0.408696	4.12987
chr5:158494932:T:G	T	G	0.7776	0.0175	0.7414	0.8102	0.0051	0.0115	0.6557	0	6.684	11	0.8241	440683	39106	401577	chr5	158494932	5	5	158494932	158494932	1	1	0.2224	196016	0.0688	5	158494932	*	rs2946171	K	5	157921940	chr5:157921940	rs2946171	t	g	0.7884	-0.0321	0.0079	4.355e-05	157921940	158494932	5	158494932	5	158494932	*	K	0.443478	-4.06329
chr5:158495150:T:C	T	C	0.7712	0.0198	0.7304	0.8078	0.003	0.0114	0.7953	0	6.269	11	0.8548	440683	39106	401577	chr5	158495150	5	5	158495150	158495150	1	1	0.2288	201657	0.0774	5	158495150	*	rs2964489	Y	5	157922158	chr5:157922158	rs2964489	t	c	0.7849	-0.032	0.0077	3.626e-05	157922158	158495150	5	158495150	5	158495150	*	Y	0.263158	-4.15584
chr5:158495593:C:A	A	C	0.2267	0.0188	0.1917	0.2653	-0.0025	0.0114	0.824	0	6.484	11	0.8392	440683	39106	401577	chr5	158495593	5	5	158495593	158495593	1	1	0.2267	199806	0.0736	5	158495593	*	rs2964490	M	5	157922601	chr5:157922601	rs2964490	a	c	0.2141	0.0321	0.0077	3.428e-05	157922601	158495593	5	158495593	5	158495593	*	M	-0.219298	4.16883
chr5:158497216:C:A	A	C	0.2265	0.0188	0.1917	0.2653	-0.0023	0.0114	0.838	0	6.278	11	0.8542	440683	39106	401577	chr5	158497216	5	5	158497216	158497216	1	1	0.2265	199629	0.0736	5	158497216	*	rs2964491	M	5	157924224	chr5:157924224	rs2964491	a	c	0.2139	0.032	0.0077	3.626e-05	157924224	158497216	5	158497216	5	158497216	*	M	-0.201754	4.15584
chr5:158497224:G:A	A	G	0.2265	0.0188	0.1916	0.2653	-0.0023	0.0114	0.8389	0	6.273	11	0.8546	440683	39106	401577	chr5	158497224	5	5	158497224	158497224	1	1	0.2265	199629	0.0737	5	158497224	*	rs2964492	R	5	157924232	chr5:157924232	rs2964492	a	g	0.2139	0.032	0.0077	3.626e-05	157924232	158497224	5	158497224	5	158497224	*	R	-0.201754	4.15584
chr5:158497298:C:T	T	C	0.2287	0.0198	0.1921	0.2695	-0.0032	0.0114	0.7799	0	5.978	11	0.8748	440683	39106	401577	chr5	158497298	5	5	158497298	158497298	1	1	0.2287	201568	0.0774	5	158497298	*	rs2963455	Y	5	157924306	chr5:157924306	rs2963455	t	c	0.215	0.0322	0.0077	3.24e-05	157924306	158497298	5	158497298	5	158497298	*	Y	-0.280702	4.18182
chr5:158497622:C:G	C	G	0.7737	0.0188	0.7347	0.8083	0.0028	0.0114	0.8045	0	6.273	11	0.8545	440683	39106	401577	chr5	158497622	5	5	158497622	158497622	1	1	0.2263	199453	0.0736	5	158497622	*	rs2946174	S	5	157924630	chr5:157924630	rs2946174	c	g	0.7871	-0.0325	0.0079	3.493e-05	157924630	158497622	5	158497622	5	158497622	*	S	0.245614	-4.11392
chr5:158497622:C:G	C	G	0.7737	0.0188	0.7347	0.8083	0.0028	0.0114	0.8045	0	6.273	11	0.8545	440683	39106	401577	chr5	158497622	5	5	158497622	158497622	1	1	0.2263	199453	0.0736	5	158497622	*	rs879547525	M	5	157924630	chr5:157924630	rs2946174	c	g	0.7871	-0.0325	0.0079	3.493e-05	157924630	158497622	5	158497622	5	158497622	*	M	0.245614	-4.11392
chr5:158497623:C:A	A	C	0.2263	0.0188	0.1917	0.2653	-0.0028	0.0114	0.8058	0	6.284	11	0.8538	440683	39106	401577	chr5	158497623	5	5	158497623	158497623	1	1	0.2263	199453	0.0736	5	158497623	*	rs2946175	M	5	157924631	chr5:157924631	rs2946175	a	c	0.213	0.0326	0.0079	3.304e-05	157924631	158497623	5	158497623	5	158497623	*	M	-0.245614	4.12658
chr5:158498855:G:T	T	G	0.1923	0.0188	0.1604	0.2314	0.001	0.0121	0.936	0	6.411	11	0.8446	440683	39106	401577	chr5	158498855	5	5	158498855	158498855	1	1	0.1923	169487	0.071	5	158498855	*	rs2946176	K	5	157925863	chr5:157925863	rs2946176	t	g	0.1804	0.0355	0.0083	1.772e-05	157925863	158498855	5	158498855	5	158498855	*	K	0.0826446	4.27711
chr5:158499085:A:G	A	G	0.8075	0.0189	0.7683	0.8402	-0.0012	0.0121	0.923	0	5.948	11	0.8768	440683	39106	401577	chr5	158499085	5	5	158499085	158499085	1	1	0.1925	169663	0.0719	5	158499085	*	rs34023964	R	5	157926093	chr5:157926093	rs34023964	a	g	0.8196	-0.0356	0.0083	1.678e-05	157926093	158499085	5	158499085	5	158499085	*	R	-0.0991736	-4.28916
chr5:158500583:G:T	T	G	0.3476	0.0145	0.3215	0.3789	0.0002	0.01	0.9806	0	10.078	11	0.5234	440683	39106	401577	chr5	158500583	5	5	158500583	158500583	1	1	0.3476	306363	0.0574	5	158500583	*	rs1317146	K	5	157927591	chr5:157927591	rs1317146	t	g	0.3378	0.0263	0.0068	0.0001113	157927591	158500583	5	158500583	5	158500583	*	K	0.02	3.86765
chr5:158501188:T:C	T	C	0.7828	0.0178	0.7464	0.816	0.0002	0.0116	0.987	0	7.659	11	0.7435	440683	39106	401577	chr5	158501188	5	5	158501188	158501188	1	1	0.2172	191433	0.0696	5	158501188	*	rs3934712	Y	5	157928196	chr5:157928196	rs3934712	t	c	0.7949	-0.0384	0.008	1.395e-06	157928196	158501188	5	158501188	5	158501188	*	Y	0.0172414	-4.8
chr5:158501373:A:T	A	T	0.7829	0.0176	0.747	0.8159	0.0002	0.0116	0.9865	0	7.583	11	0.7501	440683	39106	401577	chr5	158501373	5	5	158501373	158501373	1	1	0.2171	191345	0.0689	5	158501373	*	rs7716662	W	5	157928381	chr5:157928381	rs7716662	a	t	0.7949	-0.0383	0.008	1.486e-06	157928381	158501373	5	158501373	5	158501373	*	W	0.0172414	-4.7875
chr5:158501407:C:T	T	C	0.2171	0.0176	0.1841	0.2531	-0.0001	0.0116	0.9927	0	7.597	11	0.7489	440683	39106	401577	chr5	158501407	5	5	158501407	158501407	1	1	0.2171	191345	0.069	5	158501407	*	rs7735131	Y	5	157928415	chr5:157928415	rs7735131	t	c	0.2051	0.0383	0.008	1.486e-06	157928415	158501407	5	158501407	5	158501407	*	Y	-0.00862069	4.7875
chr5:158502721:A:G	A	G	0.7838	0.0172	0.7484	0.8161	-0.0005	0.0116	0.9625	0	7.685	11	0.7412	440683	39106	401577	chr5	158502721	5	5	158502721	158502721	1	1	0.2162	190551	0.0677	5	158502721	*	rs2419909	R	5	157929729	chr5:157929729	rs2419909	a	g	0.7951	-0.0387	0.008	1.154e-06	157929729	158502721	5	158502721	5	158502721	*	R	-0.0431034	-4.8375
chr5:158503325:C:T	T	C	0.2162	0.0173	0.1839	0.2516	0.0003	0.0116	0.9781	0	7.596	11	0.749	440683	39106	401577	chr5	158503325	5	5	158503325	158503325	1	1	0.2162	190551	0.0677	5	158503325	*	rs2964496	Y	5	157930333	chr5:157930333	rs2964496	t	c	0.2052	0.0389	0.008	1.016e-06	157930333	158503325	5	158503325	5	158503325	*	Y	0.0258621	4.8625
chr5:158503559:C:T	T	C	0.217	0.0176	0.1842	0.253	0.0003	0.0116	0.9812	0	7.554	11	0.7526	440683	39106	401577	chr5	158503559	5	5	158503559	158503559	1	1	0.217	191256	0.0688	5	158503559	*	rs2964497	Y	5	157930567	chr5:157930567	rs2964497	t	c	0.2053	0.0386	0.008	1.229e-06	157930567	158503559	5	158503559	5	158503559	*	Y	0.0258621	4.825
chr5:158503636:G:T	T	G	0.217	0.0176	0.1842	0.253	0.0003	0.0116	0.9816	0	7.555	11	0.7525	440683	39106	401577	chr5	158503636	5	5	158503636	158503636	1	1	0.217	191256	0.0688	5	158503636	*	rs2963453	K	5	157930644	chr5:157930644	rs2963453	t	g	0.2053	0.0386	0.008	1.229e-06	157930644	158503636	5	158503636	5	158503636	*	K	0.0258621	4.825
chr5:158504825:T:C	T	C	0.6531	0.015	0.6212	0.679	-0.0002	0.01	0.9844	0	10.235	11	0.5094	440683	39106	401577	chr5	158504825	5	5	158504825	158504825	1	1	0.3469	305746	0.0578	5	158504825	*	rs2963452	Y	5	157931833	chr5:157931833	rs2963452	t	c	0.6616	-0.0263	0.0068	0.0001113	157931833	158504825	5	158504825	5	158504825	*	Y	-0.02	-3.86765
chr5:158504990:T:C	T	C	0.783	0.0176	0.747	0.8156	-0.0004	0.0116	0.9737	0	7.597	11	0.7489	440683	39106	401577	chr5	158504990	5	5	158504990	158504990	1	1	0.217	191256	0.0686	5	158504990	*	rs2963451	Y	5	157931998	chr5:157931998	rs2963451	t	c	0.7947	-0.0386	0.008	1.229e-06	157931998	158504990	5	158504990	5	158504990	*	Y	-0.0344828	-4.825
chr5:158505117:C:T	T	C	0.217	0.0176	0.1844	0.2531	0.0004	0.0116	0.9701	0	7.522	11	0.7554	440683	39106	401577	chr5	158505117	5	5	158505117	158505117	1	1	0.217	191256	0.0687	5	158505117	*	rs2964498	Y	5	157932125	chr5:157932125	rs2964498	t	c	0.2053	0.0387	0.008	1.154e-06	157932125	158505117	5	158505117	5	158505117	*	Y	0.0344828	4.8375
chr5:158505550:G:T	T	G	0.2162	0.0172	0.1842	0.2516	0.0002	0.0116	0.9876	0	7.619	11	0.747	440683	39106	401577	chr5	158505550	5	5	158505550	158505550	1	1	0.2162	190551	0.0674	5	158505550	*	rs57371317	K	5	157932558	chr5:157932558	rs57371317	t	g	0.2052	0.0389	0.008	1.016e-06	157932558	158505550	5	158505550	5	158505550	*	K	0.0172414	4.8625
chr5:158505873:G:C	C	G	0.217	0.0176	0.1845	0.253	0.0003	0.0116	0.9822	0	7.619	11	0.747	440683	39106	401577	chr5	158505873	5	5	158505873	158505873	1	1	0.217	191256	0.0685	5	158505873	*	rs2964500	S	5	157932881	chr5:157932881	rs2964500	c	g	0.2053	0.0387	0.008	1.154e-06	157932881	158505873	5	158505873	5	158505873	*	S	0.0258621	4.8375
chr5:158506057:T:C	T	C	0.783	0.0176	0.747	0.8155	-0.0003	0.0116	0.9765	0	7.612	11	0.7476	440683	39106	401577	chr5	158506057	5	5	158506057	158506057	1	1	0.217	191256	0.0685	5	158506057	*	rs2964501	Y	5	157933065	chr5:157933065	rs2964501	t	c	0.7947	-0.0386	0.008	1.229e-06	157933065	158506057	5	158506057	5	158506057	*	Y	-0.0258621	-4.825
chr5:158506425:G:A	A	G	0.2171	0.0176	0.1845	0.253	0.0004	0.0115	0.9722	0	7.609	11	0.7478	440683	39106	401577	chr5	158506425	5	5	158506425	158506425	1	1	0.2171	191345	0.0685	5	158506425	*	rs2964502	R	5	157933433	chr5:157933433	rs2964502	a	g	0.2053	0.0387	0.008	1.154e-06	157933433	158506425	5	158506425	5	158506425	*	R	0.0347826	4.8375
chr5:158506584:G:A	A	G	0.2162	0.0173	0.1842	0.2516	0.0004	0.0116	0.9756	0	7.625	11	0.7465	440683	39106	401577	chr5	158506584	5	5	158506584	158506584	1	1	0.2162	190551	0.0674	5	158506584	*	rs2964503	R	5	157933592	chr5:157933592	rs2964503	a	g	0.2052	0.0389	0.008	1.016e-06	157933592	158506584	5	158506584	5	158506584	*	R	0.0344828	4.8625
chr5:158506769:T:C	T	C	0.7837	0.0173	0.7481	0.8158	-0.0005	0.0116	0.9683	0	7.628	11	0.7462	440683	39106	401577	chr5	158506769	5	5	158506769	158506769	1	1	0.2163	190639	0.0677	5	158506769	*	rs2946162	Y	5	157933777	chr5:157933777	rs2946162	t	c	0.7948	-0.0389	0.008	1.016e-06	157933777	158506769	5	158506769	5	158506769	*	Y	-0.0431034	-4.8625
chr5:158507485:T:G	T	G	0.783	0.0177	0.7467	0.8155	-0.0006	0.0116	0.9593	0	7.637	11	0.7454	440683	39106	401577	chr5	158507485	5	5	158507485	158507485	1	1	0.217	191256	0.0688	5	158507485	*	rs2946163	K	5	157934493	chr5:157934493	rs2946163	t	g	0.7947	-0.0386	0.008	1.229e-06	157934493	158507485	5	158507485	5	158507485	*	K	-0.0517241	-4.825
chr5:158507522:A:G	A	G	0.7837	0.0173	0.7481	0.8158	-0.0006	0.0116	0.9589	0	7.653	11	0.744	440683	39106	401577	chr5	158507522	5	5	158507522	158507522	1	1	0.2163	190639	0.0677	5	158507522	*	rs2963449	R	5	157934530	chr5:157934530	rs2963449	a	g	0.7948	-0.0389	0.008	1.016e-06	157934530	158507522	5	158507522	5	158507522	*	R	-0.0517241	-4.8625
chr5:158510175:A:C	A	C	0.6558	0.015	0.6235	0.681	0.0012	0.01	0.9008	0	9.718	11	0.5559	440683	39106	401577	chr5	158510175	5	5	158510175	158510175	1	1	0.3442	303366	0.0575	5	158510175	*	rs2946158	M	5	157937183	chr5:157937183	rs2946158	a	c	0.6642	-0.0269	0.0068	7.731e-05	157937183	158510175	5	158510175	5	158510175	*	M	0.12	-3.95588
chr5:158510339:G:A	A	G	0.3442	0.015	0.319	0.3765	-0.0013	0.01	0.8972	0	9.7	11	0.5576	440683	39106	401577	chr5	158510339	5	5	158510339	158510339	1	1	0.3442	303366	0.0575	5	158510339	*	rs2964504	R	5	157937347	chr5:157937347	rs2964504	a	g	0.3358	0.0268	0.0068	8.22e-05	157937347	158510339	5	158510339	5	158510339	*	R	-0.13	3.94118
chr5:158510418:A:G	A	G	0.6558	0.015	0.6235	0.681	0.0013	0.01	0.8961	0	9.704	11	0.5572	440683	39106	401577	chr5	158510418	5	5	158510418	158510418	1	1	0.3442	303366	0.0575	5	158510418	*	rs2963448	R	5	157937426	chr5:157937426	rs2963448	a	g	0.6642	-0.0269	0.0068	7.731e-05	157937426	158510418	5	158510418	5	158510418	*	R	0.13	-3.95588
chr5:158510514:A:G	A	G	0.6558	0.015	0.6236	0.681	0.0014	0.01	0.8876	0	9.667	11	0.5606	440683	39106	401577	chr5	158510514	5	5	158510514	158510514	1	1	0.3442	303366	0.0574	5	158510514	*	rs2963447	R	5	157937522	chr5:157937522	rs2963447	a	g	0.6642	-0.0268	0.0068	8.22e-05	157937522	158510514	5	158510514	5	158510514	*	R	0.14	-3.94118
chr5:158510602:T:C	T	C	0.6559	0.015	0.6235	0.681	0.0014	0.01	0.8852	0	9.755	11	0.5525	440683	39106	401577	chr5	158510602	5	5	158510602	158510602	1	1	0.3441	303278	0.0575	5	158510602	*	rs2964505	Y	5	157937610	chr5:157937610	rs2964505	t	c	0.6589	-0.0276	0.0069	6.497e-05	157937610	158510602	5	158510602	5	158510602	*	Y	0.14	-4
chr5:158510647:G:A	A	G	0.3441	0.015	0.3189	0.3764	-0.0013	0.01	0.8971	0	9.739	11	0.554	440683	39106	401577	chr5	158510647	5	5	158510647	158510647	1	1	0.3441	303278	0.0575	5	158510647	*	rs2964506	R	5	157937655	chr5:157937655	rs2964506	a	g	0.3411	0.0276	0.0069	6.497e-05	157937655	158510647	5	158510647	5	158510647	*	R	-0.13	4
chr5:158510679:G:A	A	G	0.3442	0.015	0.319	0.3765	-0.0013	0.01	0.8987	0	9.716	11	0.5561	440683	39106	401577	chr5	158510679	5	5	158510679	158510679	1	1	0.3442	303366	0.0575	5	158510679	*	rs2964507	R	5	157937687	chr5:157937687	rs2964507	a	g	0.3411	0.0276	0.0069	6.497e-05	157937687	158510679	5	158510679	5	158510679	*	R	-0.13	4
chr5:158511494:C:A	A	C	0.3444	0.0153	0.319	0.3774	-0.0013	0.01	0.8995	0	9.738	11	0.5541	440683	39106	401577	chr5	158511494	5	5	158511494	158511494	1	1	0.3444	303542	0.0584	5	158511494	*	rs2963446	M	5	157938502	chr5:157938502	rs2963446	a	c	0.3358	0.0268	0.0068	8.22e-05	157938502	158511494	5	158511494	5	158511494	*	M	-0.13	3.94118
chr5:158511816:A:G	A	G	0.7838	0.0172	0.7483	0.8158	-0.0006	0.0116	0.9595	0	7.742	11	0.7362	440683	39106	401577	chr5	158511816	5	5	158511816	158511816	1	1	0.2162	190551	0.0675	5	158511816	*	rs2963445	R	5	157938824	chr5:157938824	rs2963445	a	g	0.795	-0.0391	0.008	8.938e-07	157938824	158511816	5	158511816	5	158511816	*	R	-0.0517241	-4.8875
chr5:158511862:C:G	C	G	0.6537	0.0143	0.6229	0.6778	0.0005	0.01	0.9576	0	10.511	11	0.4851	440683	39106	401577	chr5	158511862	5	5	158511862	158511862	1	1	0.3463	305217	0.0549	5	158511862	*	rs2963444	V	5	157938870	chr5:157938870	rs2963444	c	g	0.6616	-0.0267	0.0067	6.762e-05	157938870	158511862	5	158511862	5	158511862	*	V	0.05	-3.98507
chr5:158512319:A:G	A	G	0.6557	0.015	0.6234	0.681	0.0013	0.01	0.8974	0	9.846	11	0.5443	440683	39106	401577	chr5	158512319	5	5	158512319	158512319	1	1	0.3443	303454	0.0576	5	158512319	*	rs2963443	R	5	157939327	chr5:157939327	rs2963443	a	g	0.6642	-0.0268	0.0068	8.22e-05	157939327	158512319	5	158512319	5	158512319	*	R	0.13	-3.94118
chr5:158512394:G:A	A	G	0.3443	0.015	0.3195	0.3766	-0.0013	0.01	0.8966	0	9.819	11	0.5467	440683	39106	401577	chr5	158512394	5	5	158512394	158512394	1	1	0.3443	303454	0.0571	5	158512394	*	rs2946157	R	5	157939402	chr5:157939402	rs2946157	a	g	0.3357	0.0268	0.0068	8.22e-05	157939402	158512394	5	158512394	5	158512394	*	R	-0.13	3.94118
chr5:158512486:T:C	T	C	0.8195	0.0148	0.7908	0.8496	-0.0047	0.0124	0.7045	0	10.96	11	0.4466	440683	39106	401577	chr5	158512486	5	5	158512486	158512486	1	1	0.1805	159087	0.0588	5	158512486	*	rs11747527	Y	5	157939494	chr5:157939494	rs11747527	t	c	0.8253	-0.0336	0.0085	7.437e-05	157939494	158512486	5	158512486	5	158512486	*	Y	-0.379032	-3.95294
chr5:158512575:G:A	A	G	0.3443	0.015	0.319	0.3766	-0.0015	0.01	0.8776	0	9.767	11	0.5515	440683	39106	401577	chr5	158512575	5	5	158512575	158512575	1	1	0.3443	303454	0.0576	5	158512575	*	rs2964509	R	5	157939583	chr5:157939583	rs2964509	a	g	0.3358	0.0268	0.0068	8.22e-05	157939583	158512575	5	158512575	5	158512575	*	R	-0.15	3.94118
chr5:158513166:G:A	A	G	0.3441	0.015	0.3189	0.3764	-0.0018	0.01	0.8574	0	9.77	11	0.5511	440683	39106	401577	chr5	158513166	5	5	158513166	158513166	1	1	0.3441	303278	0.0575	5	158513166	*	rs2964510	R	5	157940174	chr5:157940174	rs2964510	a	g	0.3356	0.0269	0.0068	7.731e-05	157940174	158513166	5	158513166	5	158513166	*	R	-0.18	3.95588
chr5:158513285:A:G	A	G	0.6558	0.0149	0.6236	0.681	0.0016	0.01	0.8713	0	9.797	11	0.5487	440683	39106	401577	chr5	158513285	5	5	158513285	158513285	1	1	0.3442	303366	0.0574	5	158513285	*	rs2963442	R	5	157940293	chr5:157940293	rs2963442	a	g	0.6644	-0.0268	0.0068	8.22e-05	157940293	158513285	5	158513285	5	158513285	*	R	0.16	-3.94118
chr5:158515688:G:T	T	G	0.3143	0.0113	0.298	0.3365	-0.0064	0.0102	0.5331	0	7.463	11	0.7605	440683	39106	401577	chr5	158515688	5	5	158515688	158515688	1	1	0.3143	277013	0.0385	5	158515688	*	rs2963440	K	5	157942696	chr5:157942696	rs2963440	t	g	0.3096	0.0285	0.0069	3.72e-05	157942696	158515688	5	158515688	5	158515688	*	K	-0.627451	4.13043
chr5:158515966:A:C	A	C	0.6835	0.0107	0.6629	0.698	0.0059	0.0102	0.5605	0	8.128	11	0.7018	440683	39106	401577	chr5	158515966	5	5	158515966	158515966	1	1	0.3165	278952	0.0351	5	158515966	*	rs2964511	V	5	157942974	chr5:157942974	rs2964511	a	c	0.6875	-0.0281	0.0069	4.775e-05	157942974	158515966	5	158515966	5	158515966	*	V	0.578431	-4.07246
chr5:158516213:G:C	C	G	0.3143	0.0112	0.2984	0.3365	-0.0068	0.0102	0.5093	0	7.082	11	0.7924	440683	39106	401577	chr5	158516213	5	5	158516213	158516213	1	1	0.3143	277013	0.0381	5	158516213	*	rs2860446	S	5	157943221	chr5:157943221	rs2860446	c	g	0.3089	0.0282	0.0069	4.488e-05	157943221	158516213	5	158516213	5	158516213	*	S	-0.666667	4.08696
chr5:158516221:C:T	T	C	0.3143	0.0112	0.2984	0.3365	-0.0068	0.0102	0.5085	0	7.36	11	0.7692	440683	39106	401577	chr5	158516221	5	5	158516221	158516221	1	1	0.3143	277013	0.0381	5	158516221	*	rs2419902	H	5	157943229	chr5:157943229	rs2419902	t	c	0.309	0.0282	0.0069	4.488e-05	157943229	158516221	5	158516221	5	158516221	*	H	-0.666667	4.08696
chr5:158516468:C:A	A	C	0.3144	0.0113	0.2984	0.3365	-0.0069	0.0102	0.5021	0	7.364	11	0.7689	440683	39106	401577	chr5	158516468	5	5	158516468	158516468	1	1	0.3144	277101	0.0381	5	158516468	*	rs2419901	M	5	157943476	chr5:157943476	rs2419901	a	c	0.3099	0.0283	0.0069	4.216e-05	157943476	158516468	5	158516468	5	158516468	*	M	-0.676471	4.10145
chr5:158516959:T:A	A	T	0.2162	0.0173	0.1842	0.2518	0.0003	0.0116	0.976	0	7.622	11	0.7467	440683	39106	401577	chr5	158516959	5	5	158516959	158516959	1	1	0.2162	190551	0.0676	5	158516959	*	rs2946156	W	5	157943967	chr5:157943967	rs2946156	a	t	0.2048	0.0391	0.008	8.938e-07	157943967	158516959	5	158516959	5	158516959	*	W	0.0258621	4.8875
chr5:158518172:G:A	A	G	0.1794	0.0151	0.1489	0.2087	0.0061	0.0124	0.6208	0	10.594	11	0.4779	440683	39106	401577	chr5	158518172	5	5	158518172	158518172	1	1	0.1794	158117	0.0598	5	158518172	*	rs10515764	R	5	157945180	chr5:157945180	rs10515764	a	g	0.1732	0.0323	0.0085	0.0001398	157945180	158518172	5	158518172	5	158518172	*	R	0.491935	3.8
chr5:158519782:A:G	A	G	0.8115	0.0156	0.7814	0.8457	0.0005	0.0122	0.9669	0.8	11.093	11	0.4355	440683	39106	401577	chr5	158519782	5	5	158519782	158519782	1	1	0.1885	166137	0.0643	5	158519782	*	rs2860432	R	5	157946790	chr5:157946790	rs2860432	a	g	0.8199	-0.0329	0.0083	6.964e-05	157946790	158519782	5	158519782	5	158519782	*	R	0.0409836	-3.96386
chr5:158521469:G:C	C	G	0.1884	0.0157	0.1537	0.2186	-0.0006	0.0122	0.9609	2	11.223	11	0.4248	440683	39106	401577	chr5	158521469	5	5	158521469	158521469	1	1	0.1884	166049	0.0649	5	158521469	*	rs2963439	S	5	157948477	chr5:157948477	rs2963439	c	g	0.1799	0.0333	0.0084	7.022e-05	157948477	158521469	5	158521469	5	158521469	*	S	-0.0491803	3.96429
chr5:158525639:A:G	A	G	0.8114	0.0157	0.7814	0.8457	-0.0008	0.0122	0.947	2.4	11.27	11	0.4209	440683	39106	401577	chr5	158525639	5	5	158525639	158525639	1	1	0.1886	166226	0.0643	5	158525639	*	rs2419655	R	5	157952647	chr5:157952647	rs2419655	a	g	0.8198	-0.0332	0.0083	5.975e-05	157952647	158525639	5	158525639	5	158525639	*	R	-0.0655738	-4
chr5:158526805:C:T	T	C	0.1893	0.0159	0.1553	0.22	0.0004	0.0121	0.9765	0	10.349	11	0.4993	440683	39106	401577	chr5	158526805	5	5	158526805	158526805	1	1	0.1893	166843	0.0647	5	158526805	*	rs2963436	Y	5	157953813	chr5:157953813	rs2963436	t	c	0.1805	0.033	0.0084	8.157e-05	157953813	158526805	5	158526805	5	158526805	*	Y	0.0330579	3.92857
chr5:158527654:G:A	A	G	0.2196	0.0208	0.1752	0.2618	0.0068	0.0115	0.5534	14.3	12.833	11	0.3044	440683	39106	401577	chr5	158527654	5	5	158527654	158527654	1	1	0.2196	193548	0.0866	5	158527654	*	rs2946165	R	5	157954662	chr5:157954662	rs2946165	a	g	0.207	0.0296	0.008	0.0001994	157954662	158527654	5	158527654	5	158527654	*	R	0.591304	3.7
chr5:158528347:C:T	T	C	0.1893	0.0159	0.1554	0.22	0.0005	0.0121	0.97	0	10.088	11	0.5225	440683	39106	401577	chr5	158528347	5	5	158528347	158528347	1	1	0.1893	166843	0.0646	5	158528347	*	rs73311211	Y	5	157955355	chr5:157955355	rs73311211	t	c	0.1807	0.033	0.0084	8.157e-05	157955355	158528347	5	158528347	5	158528347	*	Y	0.0413223	3.92857
chr5:158531424:C:T	T	C	0.1894	0.016	0.1553	0.2204	0.0007	0.0121	0.9524	0	10.384	11	0.4962	440683	39106	401577	chr5	158531424	5	5	158531424	158531424	1	1	0.1894	166931	0.0651	5	158531424	*	rs2946178	Y	5	157958432	chr5:157958432	rs2946178	t	c	0.1808	0.0329	0.0083	6.964e-05	157958432	158531424	5	158531424	5	158531424	*	Y	0.0578512	3.96386
chr5:158531752:G:T	T	G	0.1894	0.016	0.1553	0.2204	0.0007	0.0121	0.9533	0	10.336	11	0.5005	440683	39106	401577	chr5	158531752	5	5	158531752	158531752	1	1	0.1894	166931	0.0651	5	158531752	*	rs2946177	K	5	157958760	chr5:157958760	rs2946177	t	g	0.1808	0.0328	0.0083	7.326e-05	157958760	158531752	5	158531752	5	158531752	*	K	0.0578512	3.95181
chr5:158534895:T:C	T	C	0.7835	0.0175	0.7472	0.8155	-0.0012	0.0116	0.9166	0	6.966	11	0.8018	440683	39106	401577	chr5	158534895	5	5	158534895	158534895	1	1	0.2165	190816	0.0683	5	158534895	*	rs1878936	H	5	157961903	chr5:157961903	rs1878936	t	c	0.7947	-0.0389	0.008	1.016e-06	157961903	158534895	5	158534895	5	158534895	*	H	-0.103448	-4.8625
chr5:158535077:T:C	T	C	0.7826	0.0179	0.7456	0.8153	-0.001	0.0116	0.9283	0	6.808	11	0.8144	440683	39106	401577	chr5	158535077	5	5	158535077	158535077	1	1	0.2174	191609	0.0697	5	158535077	*	rs1878935	Y	5	157962085	chr5:157962085	rs1878935	t	c	0.7946	-0.0388	0.008	1.083e-06	157962085	158535077	5	158535077	5	158535077	*	Y	-0.0862069	-4.85
chr5:158536609:A:C	A	C	0.7836	0.0172	0.748	0.8163	-0.0007	0.0116	0.95	0	6.529	11	0.8359	440683	39106	401577	chr5	158536609	5	5	158536609	158536609	1	1	0.2164	190728	0.0683	5	158536609	*	rs2963434	M	5	157963617	chr5:157963617	rs2963434	a	c	0.795	-0.0391	0.008	8.938e-07	157963617	158536609	5	158536609	5	158536609	*	M	-0.0603448	-4.8875
chr5:158537772:A:G	A	G	0.7836	0.0173	0.748	0.8163	-0.0009	0.0116	0.936	0	6.709	11	0.8221	440683	39106	401577	chr5	158537772	5	5	158537772	158537772	1	1	0.2164	190728	0.0683	5	158537772	*	rs2963433	R	5	157964780	chr5:157964780	rs2963433	a	g	0.795	-0.0388	0.008	1.083e-06	157964780	158537772	5	158537772	5	158537772	*	R	-0.0775862	-4.85
chr5:158541247:C:T	T	C	0.2162	0.0172	0.1835	0.2519	0.0007	0.0116	0.9512	0	6.568	11	0.8329	440683	39106	401577	chr5	158541247	5	5	158541247	158541247	1	1	0.2162	190551	0.0684	5	158541247	*	rs2162858	Y	5	157968255	chr5:157968255	rs2162858	t	c	0.2049	0.0389	0.008	1.016e-06	157968255	158541247	5	158541247	5	158541247	*	Y	0.0603448	4.8625
chr5:158541669:G:C	C	G	0.2163	0.0172	0.1834	0.2518	0.0009	0.0116	0.9346	0	6.434	11	0.8429	440683	39106	401577	chr5	158541669	5	5	158541669	158541669	1	1	0.2163	190639	0.0684	5	158541669	*	rs1023666	S	5	157968677	chr5:157968677	rs1023666	c	g	0.2051	0.039	0.008	9.53e-07	157968677	158541669	5	158541669	5	158541669	*	S	0.0775862	4.875
chr5:158543424:C:T	T	C	0.2475	0.0227	0.202	0.2939	0.0073	0.0111	0.5094	0	8.626	11	0.6564	440683	39106	401577	chr5	158543424	5	5	158543424	158543424	1	1	0.2475	218138	0.0919	5	158543424	*	rs2963431	Y	5	157970432	chr5:157970432	rs2963431	t	c	0.2316	0.0352	0.0076	4.118e-06	157970432	158543424	5	158543424	5	158543424	*	Y	0.657658	4.63158
chr5:158546391:T:C	T	C	0.6848	0.0114	0.6628	0.6986	0.0063	0.0102	0.5359	0	7.98	11	0.7151	440683	39106	401577	chr5	158546391	5	5	158546391	158546391	1	1	0.3152	277807	0.0358	5	158546391	*	rs2963429	Y	5	157973399	chr5:157973399	rs2963429	t	c	0.6899	-0.026	0.0069	0.0001682	157973399	158546391	5	158546391	5	158546391	*	Y	0.617647	-3.76812
chr5:158548962:G:T	T	G	0.3143	0.0108	0.3006	0.3356	-0.0063	0.0102	0.5358	0	7.695	11	0.7403	440683	39106	401577	chr5	158548962	5	5	158548962	158548962	1	1	0.3143	277013	0.035	5	158548962	*	rs2914216	K	5	157975970	chr5:157975970	rs2914216	t	g	0.3098	0.0268	0.0069	0.0001052	157975970	158548962	5	158548962	5	158548962	*	K	-0.617647	3.88406
chr5:158550415:A:G	A	G	0.7852	0.0175	0.7492	0.8183	-0.0005	0.0116	0.9691	0	6.643	11	0.8272	440683	39106	401577	chr5	158550415	5	5	158550415	158550415	1	1	0.2148	189317	0.0691	5	158550415	*	rs970916	R	5	157977423	chr5:157977423	rs970916	a	g	0.7969	-0.038	0.008	1.793e-06	157977423	158550415	5	158550415	5	158550415	*	R	-0.0431034	-4.75
chr5:158554977:T:G	T	G	0.7094	0.009	0.6931	0.7277	0.0106	0.0105	0.3124	0	7.757	11	0.7349	440683	39106	401577	chr5	158554977	5	5	158554977	158554977	1	1	0.2906	256125	0.0346	5	158554977	*	rs2419921	K	5	157981985	chr5:157981985	rs2419921	t	g	0.7076	-0.0248	0.007	0.0004074	157981985	158554977	5	158554977	5	158554977	*	K	1.00952	-3.54286
chr5:158555322:C:T	T	C	0.2906	0.009	0.2722	0.3068	-0.0106	0.0105	0.3125	0	7.572	11	0.7511	440683	39106	401577	chr5	158555322	5	5	158555322	158555322	1	1	0.2906	256125	0.0346	5	158555322	*	rs2963426	Y	5	157982330	chr5:157982330	rs2963426	t	c	0.2924	0.0251	0.007	0.0003462	157982330	158555322	5	158555322	5	158555322	*	Y	-1.00952	3.58571
chr5:158555748:T:G	T	G	0.7102	0.0087	0.6952	0.7309	0.0109	0.0105	0.2955	0	7.678	11	0.7418	440683	39106	401577	chr5	158555748	5	5	158555748	158555748	1	1	0.2898	255420	0.0357	5	158555748	*	rs2419922	K	5	157982756	chr5:157982756	rs2419922	t	g	0.7079	-0.0251	0.007	0.0003462	157982756	158555748	5	158555748	5	158555748	*	K	1.0381	-3.58571
chr5:158555771:A:G	A	G	0.7106	0.0089	0.695	0.7309	0.0111	0.0105	0.2882	0	7.694	11	0.7404	440683	39106	401577	chr5	158555771	5	5	158555771	158555771	1	1	0.2894	255067	0.0359	5	158555771	*	rs2419923	R	5	157982779	chr5:157982779	rs2419923	a	g	0.7079	-0.0251	0.007	0.0003462	157982779	158555771	5	158555771	5	158555771	*	R	1.05714	-3.58571
chr5:158556313:T:A	A	T	0.2894	0.0089	0.2691	0.305	-0.0111	0.0105	0.2907	0	7.686	11	0.7412	440683	39106	401577	chr5	158556313	5	5	158556313	158556313	1	1	0.2894	255067	0.0359	5	158556313	*	rs1017308	H	5	157983321	chr5:157983321	rs1017308	a	t	0.2921	0.025	0.007	0.0003656	157983321	158556313	5	158556313	5	158556313	*	H	-1.05714	3.57143
chr5:158556764:A:G	A	G	0.7105	0.0089	0.695	0.7309	0.0111	0.0105	0.2891	0	7.689	11	0.7408	440683	39106	401577	chr5	158556764	5	5	158556764	158556764	1	1	0.2895	255155	0.0359	5	158556764	*	rs1981973	R	5	157983772	chr5:157983772	rs1981973	a	g	0.7079	-0.0249	0.007	0.000386	157983772	158556764	5	158556764	5	158556764	*	R	1.05714	-3.55714
chr5:158557471:A:G	A	G	0.6793	0.005	0.6672	0.6842	0.007	0.0102	0.4927	0	8.273	11	0.6887	440683	39106	401577	chr5	158557471	5	5	158557471	158557471	1	1	0.3207	282654	0.017	5	158557471	*	rs1122249	R	5	157984479	chr5:157984479	rs1122249	a	g	0.6834	-0.0254	0.0069	0.0002373	157984479	158557471	5	158557471	5	158557471	*	R	0.686275	-3.68116
chr5:158558722:C:G	C	G	0.8125	0.007	0.7972	0.8351	0.0043	0.0122	0.725	0	7.431	11	0.7632	440683	39106	401577	chr5	158558722	5	5	158558722	158558722	1	1	0.1875	165256	0.0379	5	158558722	*	rs1465573	S	5	157985730	chr5:157985730	rs1465573	c	g	0.8174	-0.0377	0.0083	5.169e-06	157985730	158558722	5	158558722	5	158558722	*	S	0.352459	-4.54217
chr5:158559548:C:G	C	G	0.7099	0.0089	0.6944	0.7281	0.0102	0.0105	0.3286	0	7.498	11	0.7575	440683	39106	401577	chr5	158559548	5	5	158559548	158559548	1	1	0.2901	255684	0.0337	5	158559548	*	rs2914219	S	5	157986556	chr5:157986556	rs2914219	c	g	0.708	-0.0255	0.007	0.0002779	157986556	158559548	5	158559548	5	158559548	*	S	0.971429	-3.64286
chr5:158560211:A:G	A	G	0.677	0.006	0.6636	0.6828	0.0073	0.0102	0.4753	0	8.053	11	0.7085	440683	39106	401577	chr5	158560211	5	5	158560211	158560211	1	1	0.323	284681	0.0192	5	158560211	*	rs2963482	R	5	157987219	chr5:157987219	rs2963482	a	g	0.6825	-0.0262	0.0068	0.0001182	157987219	158560211	5	158560211	5	158560211	*	R	0.715686	-3.85294
chr5:158560240:C:T	T	C	0.289	0.0088	0.2721	0.3048	-0.0107	0.0105	0.3078	0	7.608	11	0.7479	440683	39106	401577	chr5	158560240	5	5	158560240	158560240	1	1	0.289	254715	0.0327	5	158560240	*	rs2963481	Y	5	157987248	chr5:157987248	rs2963481	t	c	0.2916	0.0258	0.007	0.0002353	157987248	158560240	5	158560240	5	158560240	*	Y	-1.01905	3.68571
chr5:158561236:C:T	T	C	0.3131	0.0099	0.2844	0.3297	-0.0142	0.0102	0.1648	0	6.83	11	0.8127	440683	39106	401577	chr5	158561236	5	5	158561236	158561236	1	1	0.3131	275956	0.0453	5	158561236	*	rs2914220	Y	5	157988244	chr5:157988244	rs2914220	t	c	0.3186	0.0264	0.007	0.0001677	157988244	158561236	5	158561236	5	158561236	*	Y	-1.39216	3.77143
chr5:158562972:T:C	T	C	0.7893	0.0057	0.779	0.8094	0.01	0.0117	0.3915	0	6.22	11	0.8583	440683	39106	401577	chr5	158562972	5	5	158562972	158562972	1	1	0.2107	185704	0.0304	5	158562972	*	rs2914221	Y	5	157989980	chr5:157989980	rs2914221	t	c	0.792	-0.0344	0.0079	1.183e-05	157989980	158562972	5	158562972	5	158562972	*	Y	0.854701	-4.35443
chr5:158563173:G:A	A	G	0.312	0.01	0.2778	0.3276	-0.0147	0.0103	0.1529	0	7.113	11	0.7898	440683	39106	401577	chr5	158563173	5	5	158563173	158563173	1	1	0.312	274986	0.0498	5	158563173	*	rs2914222	R	5	157990181	chr5:157990181	rs2914222	a	g	0.3171	0.0247	0.0068	0.0002842	157990181	158563173	5	158563173	5	158563173	*	R	-1.42718	3.63235
chr5:158563282:T:G	T	G	0.6877	0.01	0.6724	0.7222	0.0148	0.0103	0.1477	0	7.106	11	0.7905	440683	39106	401577	chr5	158563282	5	5	158563282	158563282	1	1	0.3123	275251	0.0498	5	158563282	*	rs2963480	K	5	157990290	chr5:157990290	rs2963480	t	g	0.6827	-0.0246	0.0068	0.0003008	157990290	158563282	5	158563282	5	158563282	*	K	1.43689	-3.61765
chr5:158563423:C:G	C	G	0.6563	0.0056	0.6422	0.6718	0.011	0.01	0.2715	0	8.161	11	0.6988	440683	39106	401577	chr5	158563423	5	5	158563423	158563423	1	1	0.3437	302925	0.0296	5	158563423	*	rs2963479	S	5	157990431	chr5:157990431	rs2963479	c	g	0.656	-0.0262	0.0069	0.0001498	157990431	158563423	5	158563423	5	158563423	*	S	1.1	-3.7971
chr5:158565215:T:A	A	T	0.2106	0.0058	0.1906	0.2209	-0.01	0.0117	0.3915	0	6.244	11	0.8566	440683	39106	401577	chr5	158565215	5	5	158565215	158565215	1	1	0.2106	185616	0.0303	5	158565215	*	rs890945	W	5	157992223	chr5:157992223	rs890945	a	t	0.208	0.0343	0.0079	1.254e-05	157992223	158565215	5	158565215	5	158565215	*	W	-0.854701	4.34177
chr5:158565656:C:T	T	C	0.3119	0.0099	0.2779	0.3281	-0.0145	0.0103	0.1577	0	7.036	11	0.7961	440683	39106	401577	chr5	158565656	5	5	158565656	158565656	1	1	0.3119	274898	0.0502	5	158565656	*	rs2914223	Y	5	157992664	chr5:157992664	rs2914223	t	c	0.3171	0.0247	0.0068	0.0002842	157992664	158565656	5	158565656	5	158565656	*	Y	-1.40777	3.63235
chr5:158565686:G:A	A	G	0.3119	0.0099	0.2779	0.3274	-0.0146	0.0103	0.1553	0	7.07	11	0.7934	440683	39106	401577	chr5	158565686	5	5	158565686	158565686	1	1	0.3119	274898	0.0495	5	158565686	*	rs2963478	R	5	157992694	chr5:157992694	rs2963478	a	g	0.3171	0.0249	0.0068	0.0002535	157992694	158565686	5	158565686	5	158565686	*	R	-1.41748	3.66176
chr5:158567536:A:G	A	G	0.7893	0.0061	0.7787	0.8087	0.008	0.0116	0.4943	0	5.927	11	0.8782	440683	39106	401577	chr5	158567536	5	5	158567536	158567536	1	1	0.2107	185704	0.03	5	158567536	*	rs1030472	R	5	157994544	chr5:157994544	rs1030472	a	g	0.7918	-0.0333	0.0079	2.229e-05	157994544	158567536	5	158567536	5	158567536	*	R	0.689655	-4.21519
chr5:158567797:A:G	A	G	0.7905	0.0057	0.781	0.8092	0.0087	0.0117	0.4564	0	5.765	11	0.8886	440683	39106	401577	chr5	158567797	5	5	158567797	158567797	1	1	0.2095	184646	0.0282	5	158567797	*	rs2963476	R	5	157994805	chr5:157994805	rs2963476	a	g	0.7932	-0.0332	0.0079	2.359e-05	157994805	158567797	5	158567797	5	158567797	*	R	0.74359	-4.20253
chr5:158568795:G:A	A	G	0.2107	0.0061	0.1912	0.221	-0.0082	0.0116	0.4826	0	5.822	11	0.885	440683	39106	401577	chr5	158568795	5	5	158568795	158568795	1	1	0.2107	185704	0.0298	5	158568795	*	rs1428445	R	5	157995803	chr5:157995803	rs1428445	a	g	0.2079	0.0341	0.0079	1.409e-05	157995803	158568795	5	158568795	5	158568795	*	R	-0.706897	4.31646
chr5:158569321:C:T	T	C	0.2106	0.0061	0.1912	0.221	-0.0078	0.0116	0.5052	0	5.663	11	0.8949	440683	39106	401577	chr5	158569321	5	5	158569321	158569321	1	1	0.2106	185616	0.0298	5	158569321	*	rs2963475	Y	5	157996329	chr5:157996329	rs2963475	t	c	0.2078	0.0338	0.0079	1.675e-05	157996329	158569321	5	158569321	5	158569321	*	Y	-0.672414	4.27848
chr5:158571562:G:A	A	G	0.2097	0.0057	0.1906	0.2195	-0.0078	0.0117	0.503	0	5.676	11	0.8941	440683	39106	401577	chr5	158571562	5	5	158571562	158571562	1	1	0.2097	184822	0.0289	5	158571562	*	rs2963474	R	5	157998570	chr5:157998570	rs2963474	a	g	0.2075	0.0339	0.0079	1.582e-05	157998570	158571562	5	158571562	5	158571562	*	R	-0.666667	4.29114
chr5:158571756:T:C	T	C	0.7895	0.0061	0.779	0.8088	0.0076	0.0117	0.5126	0	5.737	11	0.8904	440683	39106	401577	chr5	158571756	5	5	158571756	158571756	1	1	0.2105	185528	0.0298	5	158571756	*	rs2914224	Y	5	157998764	chr5:157998764	rs2914224	t	c	0.7922	-0.0341	0.0079	1.409e-05	157998764	158571756	5	158571756	5	158571756	*	Y	0.649573	-4.31646
chr5:158572014:G:A	A	G	0.2105	0.006	0.1912	0.221	-0.0079	0.0117	0.4978	0	5.732	11	0.8906	440683	39106	401577	chr5	158572014	5	5	158572014	158572014	1	1	0.2105	185528	0.0298	5	158572014	*	rs2963472	R	5	157999022	chr5:157999022	rs2963472	a	g	0.2078	0.0341	0.0079	1.409e-05	157999022	158572014	5	158572014	5	158572014	*	R	-0.675214	4.31646
chr5:158572051:T:C	T	C	0.7896	0.006	0.779	0.8088	0.0078	0.0117	0.5033	0	5.724	11	0.8911	440683	39106	401577	chr5	158572051	5	5	158572051	158572051	1	1	0.2104	185439	0.0298	5	158572051	*	rs2914225	Y	5	157999059	chr5:157999059	rs2914225	t	c	0.7922	-0.034	0.0079	1.493e-05	157999059	158572051	5	158572051	5	158572051	*	Y	0.666667	-4.3038
chr5:158572747:A:G	A	G	0.7603	0.0091	0.7467	0.7912	0.0038	0.0111	0.7351	0	5.806	11	0.886	440683	39106	401577	chr5	158572747	5	5	158572747	158572747	1	1	0.2397	211263	0.0445	5	158572747	*	rs1835014	R	5	157999755	chr5:157999755	rs1835014	a	g	0.7694	-0.0332	0.0075	1.063e-05	157999755	158572747	5	158572747	5	158572747	*	R	0.342342	-4.42667
chr5:158573218:G:A	A	G	0.2088	0.0062	0.1896	0.2189	-0.0076	0.0117	0.5132	0	5.796	11	0.8866	440683	39106	401577	chr5	158573218	5	5	158573218	158573218	1	1	0.2088	184029	0.0293	5	158573218	*	rs2963471	R	5	158000226	chr5:158000226	rs2963471	a	g	0.2056	0.0343	0.0079	1.254e-05	158000226	158573218	5	158573218	5	158573218	*	R	-0.649573	4.34177
chr5:158573827:T:C	T	C	0.7603	0.0091	0.7466	0.7907	0.0034	0.0111	0.7592	0	5.882	11	0.8811	440683	39106	401577	chr5	158573827	5	5	158573827	158573827	1	1	0.2397	211263	0.0441	5	158573827	*	rs1428443	Y	5	158000835	chr5:158000835	rs1428443	t	c	0.7693	-0.0337	0.0075	7.809e-06	158000835	158573827	5	158573827	5	158573827	*	Y	0.306306	-4.49333
chr5:158573836:G:A	A	G	0.2397	0.0091	0.2093	0.2534	-0.0033	0.0111	0.7684	0	5.844	11	0.8835	440683	39106	401577	chr5	158573836	5	5	158573836	158573836	1	1	0.2397	211263	0.0441	5	158573836	*	rs1428442	R	5	158000844	chr5:158000844	rs1428442	a	g	0.2308	0.0336	0.0075	8.308e-06	158000844	158573836	5	158573836	5	158573836	*	R	-0.297297	4.48
chr5:158574128:G:A	A	G	0.2397	0.0091	0.2093	0.2533	-0.0032	0.0111	0.7735	0	5.838	11	0.8839	440683	39106	401577	chr5	158574128	5	5	158574128	158574128	1	1	0.2397	211263	0.044	5	158574128	*	rs2963470	R	5	158001136	chr5:158001136	rs2963470	a	g	0.2308	0.0336	0.0075	8.308e-06	158001136	158574128	5	158574128	5	158574128	*	R	-0.288288	4.48
chr5:158574301:A:T	A	T	0.6571	0.0056	0.6434	0.6707	0.0094	0.01	0.3459	0	7.535	11	0.7543	440683	39106	401577	chr5	158574301	5	5	158574301	158574301	1	1	0.3429	302220	0.0273	5	158574301	*	rs2963469	W	5	158001309	chr5:158001309	rs2963469	a	t	0.6583	-0.0249	0.0067	0.0002025	158001309	158574301	5	158574301	5	158574301	*	W	0.94	-3.71642
chr5:158576012:A:G	A	G	0.7631	0.0086	0.7502	0.7918	0.0031	0.0112	0.779	0	6.068	11	0.8688	440683	39106	401577	chr5	158576012	5	5	158576012	158576012	1	1	0.2369	208796	0.0416	5	158576012	*	rs2963468	R	5	158003020	chr5:158003020	rs2963468	a	g	0.7711	-0.0329	0.0076	1.674e-05	158003020	158576012	5	158576012	5	158576012	*	R	0.276786	-4.32895
chr5:158578353:G:T	T	G	0.208	0.0059	0.1895	0.2182	-0.0077	0.0117	0.5085	0	5.788	11	0.8871	440683	39106	401577	chr5	158578353	5	5	158578353	158578353	1	1	0.208	183324	0.0287	5	158578353	*	rs2914226	K	5	158005361	chr5:158005361	rs2914226	t	g	0.2053	0.0345	0.0079	1.116e-05	158005361	158578353	5	158578353	5	158578353	*	K	-0.65812	4.36709
chr5:158580157:C:T	T	C	0.2402	0.0089	0.2093	0.2533	-0.0033	0.0111	0.7666	0	5.74	11	0.8901	440683	39106	401577	chr5	158580157	5	5	158580157	158580157	1	1	0.2402	211704	0.044	5	158580157	*	rs2914228	Y	5	158007165	chr5:158007165	rs2914228	t	c	0.2305	0.0335	0.0076	1.171e-05	158007165	158580157	5	158580157	5	158580157	*	Y	-0.297297	4.40789
chr5:158580256:C:T	T	C	0.208	0.0059	0.1895	0.2183	-0.0077	0.0117	0.5101	0	5.888	11	0.8808	440683	39106	401577	chr5	158580256	5	5	158580256	158580256	1	1	0.208	183324	0.0288	5	158580256	*	rs2914229	Y	5	158007264	chr5:158007264	rs2914229	t	c	0.2053	0.0346	0.0079	1.052e-05	158007264	158580256	5	158580256	5	158580256	*	Y	-0.65812	4.37975
chr5:158584427:G:C	C	G	0.2396	0.009	0.2095	0.2532	-0.003	0.0111	0.7867	0	5.885	11	0.8809	440683	39106	401577	chr5	158584427	5	5	158584427	158584427	1	1	0.2396	211175	0.0437	5	158584427	*	rs2914231	S	5	158011435	chr5:158011435	rs2914231	c	g	0.2306	0.0338	0.0076	9.771e-06	158011435	158584427	5	158584427	5	158584427	*	S	-0.27027	4.44737
chr5:158584779:G:C	C	G	0.2079	0.0058	0.1896	0.2182	-0.0077	0.0117	0.5095	0	5.871	11	0.8818	440683	39106	401577	chr5	158584779	5	5	158584779	158584779	1	1	0.2079	183236	0.0286	5	158584779	*	rs2901008	S	5	158011787	chr5:158011787	rs2901008	c	g	0.2053	0.0346	0.0079	1.052e-05	158011787	158584779	5	158584779	5	158584779	*	S	-0.65812	4.37975
chr5:158586848:T:C	T	C	0.7879	0.0085	0.7785	0.8162	0.0049	0.0116	0.6713	0	8.964	11	0.6252	440683	39106	401577	chr5	158586848	5	5	158586848	158586848	1	1	0.2121	186938	0.0377	5	158586848	*	rs2914233	Y	5	158013856	chr5:158013856	rs2914233	t	c	0.7946	-0.0278	0.008	0.0004765	158013856	158586848	5	158586848	5	158586848	*	Y	0.422414	-3.475
chr5:158588895:G:A	A	G	0.1805	0.007	0.1638	0.1922	-0.0101	0.0124	0.4143	0	9.086	11	0.614	440683	39106	401577	chr5	158588895	5	5	158588895	158588895	1	1	0.1805	159087	0.0284	5	158588895	*	rs1122080	R	5	158015903	chr5:158015903	rs1122080	a	g	0.1803	0.0288	0.0083	0.000498	158015903	158588895	5	158588895	5	158588895	*	R	-0.814516	3.46988
chr5:158593417:A:G	A	G	0.7647	0.008	0.7541	0.7926	0.0046	0.0112	0.6808	0	5.949	11	0.8767	440683	39106	401577	chr5	158593417	5	5	158593417	158593417	1	1	0.2353	207385	0.0385	5	158593417	*	rs1651274	R	5	158020425	chr5:158020425	rs1651274	a	g	0.7722	-0.034	0.0076	8.653e-06	158020425	158593417	5	158593417	5	158593417	*	R	0.410714	-4.47368
chr5:158593782:C:A	A	C	0.2037	0.0062	0.1854	0.2165	-0.0092	0.0118	0.4348	0	5.431	11	0.9085	440683	39106	401577	chr5	158593782	5	5	158593782	158593782	1	1	0.2037	179534	0.0311	5	158593782	*	rs975630	M	5	158020790	chr5:158020790	rs975630	a	c	0.2025	0.0348	0.008	1.224e-05	158020790	158593782	5	158593782	5	158593782	*	M	-0.779661	4.35
chr5:158595033:A:G	A	G	0.7928	0.0064	0.7798	0.8113	0.0091	0.0117	0.4374	0	5.605	11	0.8984	440683	39106	401577	chr5	158595033	5	5	158595033	158595033	1	1	0.2072	182619	0.0315	5	158595033	*	rs2434612	R	5	158022041	chr5:158022041	rs2434612	a	g	0.7955	-0.0351	0.008	1.029e-05	158022041	158595033	5	158595033	5	158595033	*	R	0.777778	-4.3875
chr5:158595195:T:G	T	G	0.6613	0.0063	0.6465	0.6705	0.0107	0.01	0.287	0	7.351	11	0.77	440683	39106	401577	chr5	158595195	5	5	158595195	158595195	1	1	0.3387	298519	0.024	5	158595195	*	rs2434264	K	5	158022203	chr5:158022203	rs2434264	t	g	0.6605	-0.0234	0.0067	0.0004793	158022203	158595195	5	158595195	5	158595195	*	K	1.07	-3.49254
chr5:158595716:C:T	T	C	0.2353	0.008	0.2075	0.2458	-0.0046	0.0112	0.6798	0	6.111	11	0.8659	440683	39106	401577	chr5	158595716	5	5	158595716	158595716	1	1	0.2353	207385	0.0383	5	158595716	*	rs1650527	Y	5	158022724	chr5:158022724	rs1650527	t	c	0.2278	0.034	0.0076	8.653e-06	158022724	158595716	5	158595716	5	158595716	*	Y	-0.410714	4.47368
chr5:158595923:T:C	T	C	0.6614	0.0063	0.6465	0.6745	0.0105	0.01	0.2945	0	7.327	11	0.772	440683	39106	401577	chr5	158595923	5	5	158595923	158595923	1	1	0.3386	298431	0.028	5	158595923	*	rs1651272	Y	5	158022931	chr5:158022931	rs1651272	t	c	0.6605	-0.0236	0.0067	0.0004285	158022931	158595923	5	158595923	5	158595923	*	Y	1.05	-3.52239
chr5:158597461:G:A	A	G	0.2036	0.0061	0.1854	0.2161	-0.0092	0.0118	0.4376	0	5.573	11	0.9003	440683	39106	401577	chr5	158597461	5	5	158597461	158597461	1	1	0.2036	179446	0.0307	5	158597461	*	rs1650531	D	5	158024469	chr5:158024469	rs1650531	a	g	0.2025	0.035	0.008	1.09e-05	158024469	158597461	5	158597461	5	158597461	*	D	-0.779661	4.375
chr5:158598975:T:C	T	C	0.7646	0.008	0.7542	0.7926	0.0042	0.0112	0.7076	0	6.218	11	0.8584	440683	39106	401577	chr5	158598975	5	5	158598975	158598975	1	1	0.2354	207474	0.0384	5	158598975	*	rs748510	Y	5	158025983	chr5:158025983	rs748510	t	c	0.7722	-0.034	0.0076	8.653e-06	158025983	158598975	5	158598975	5	158598975	*	Y	0.375	-4.47368
chr5:158599719:C:T	T	C	0.2043	0.0059	0.186	0.2162	-0.0082	0.0118	0.4865	0	5.371	11	0.9119	440683	39106	401577	chr5	158599719	5	5	158599719	158599719	1	1	0.2043	180063	0.0302	5	158599719	*	rs890939	Y	5	158026727	chr5:158026727	rs890939	t	c	0.2027	0.0347	0.008	1.296e-05	158026727	158599719	5	158599719	5	158599719	*	Y	-0.694915	4.3375
chr5:158599736:C:T	T	C	0.2072	0.0065	0.1886	0.2202	-0.0099	0.0117	0.3995	0	5.664	11	0.8948	440683	39106	401577	chr5	158599736	5	5	158599736	158599736	1	1	0.2072	182619	0.0316	5	158599736	*	rs890940	Y	5	158026744	chr5:158026744	rs890940	t	c	0.2045	0.0355	0.008	8.148e-06	158026744	158599736	5	158599736	5	158599736	*	Y	-0.846154	4.4375
chr5:158599881:T:A	A	T	0.0285	0.0022	0.026	0.0353	-0.0299	0.0288	0.3007	0	7.257	11	0.7779	440683	39106	401577	chr5	158599881	5	5	158599881	158599881	1	1	0.0285	25118.9	0.0093	5	158599881	*	rs73816004	W	5	158026889	chr5:158026889	rs73816004	a	t	0.0276	0.0705	0.0198	0.0003672	158026889	158599881	5	158599881	5	158599881	*	W	-1.03819	3.56061
chr5:158600409:C:T	T	C	0.3387	0.0063	0.3255	0.3534	-0.0098	0.01	0.327	0	7.498	11	0.7574	440683	39106	401577	chr5	158600409	5	5	158600409	158600409	1	1	0.3387	298519	0.0279	5	158600409	*	rs890942	Y	5	158027417	chr5:158027417	rs890942	t	c	0.3394	0.0236	0.0067	0.0004285	158027417	158600409	5	158600409	5	158600409	*	Y	-0.98	3.52239
chr5:158600428:C:T	T	C	0.2043	0.0064	0.1876	0.2162	-0.0086	0.0118	0.4635	0	5.602	11	0.8986	440683	39106	401577	chr5	158600428	5	5	158600428	158600428	1	1	0.2043	180063	0.0286	5	158600428	*	rs890943	Y	5	158027436	chr5:158027436	rs890943	t	c	0.2026	0.0346	0.008	1.373e-05	158027436	158600428	5	158600428	5	158600428	*	Y	-0.728814	4.325
chr5:158600428:C:T	T	C	0.2043	0.0064	0.1876	0.2162	-0.0086	0.0118	0.4635	0	5.602	11	0.8986	440683	39106	401577	chr5	158600428	5	5	158600428	158600428	1	1	0.2043	180063	0.0286	5	158600428	*	rs879530419	R	5	158027436	chr5:158027436	rs890943	t	c	0.2026	0.0346	0.008	1.373e-05	158027436	158600428	5	158600428	5	158600428	*	R	-0.728814	4.325
chr5:158600429:A:G	A	G	0.7956	0.0064	0.7838	0.8124	0.0088	0.0118	0.4568	0	5.628	11	0.897	440683	39106	401577	chr5	158600429	5	5	158600429	158600429	1	1	0.2044	180151	0.0286	5	158600429	*	rs890944	R	5	158027437	chr5:158027437	rs890944	a	g	0.7974	-0.0346	0.008	1.373e-05	158027437	158600429	5	158600429	5	158600429	*	R	0.745763	-4.325
chr5:158600567:G:C	C	G	0.235	0.0078	0.2075	0.245	-0.003	0.0112	0.7928	0	6.171	11	0.8617	440683	39106	401577	chr5	158600567	5	5	158600567	158600567	1	1	0.235	207121	0.0375	5	158600567	*	rs1650548	V	5	158027575	chr5:158027575	rs1650548	c	g	0.2277	0.034	0.0076	8.653e-06	158027575	158600567	5	158600567	5	158600567	*	V	-0.267857	4.47368
chr5:158600793:C:T	T	C	0.2045	0.0064	0.1876	0.2162	-0.0083	0.0118	0.4794	0	5.605	11	0.8984	440683	39106	401577	chr5	158600793	5	5	158600793	158600793	1	1	0.2045	180239	0.0286	5	158600793	*	rs1651270	Y	5	158027801	chr5:158027801	rs1651270	t	c	0.2027	0.0346	0.008	1.373e-05	158027801	158600793	5	158600793	5	158600793	*	Y	-0.70339	4.325
chr5:158600980:A:G	A	G	0.7955	0.0064	0.7838	0.8124	0.0085	0.0118	0.4718	0	5.618	11	0.8976	440683	39106	401577	chr5	158600980	5	5	158600980	158600980	1	1	0.2045	180239	0.0286	5	158600980	*	rs1615199	R	5	158027988	chr5:158027988	rs1615199	a	g	0.7973	-0.0346	0.008	1.373e-05	158027988	158600980	5	158600980	5	158600980	*	R	0.720339	-4.325
chr5:158601568:A:G	A	G	0.8001	0.0098	0.784	0.8411	0.0107	0.012	0.3741	0	6.658	11	0.8261	440683	39106	401577	chr5	158601568	5	5	158601568	158601568	1	1	0.1999	176185	0.0571	5	158601568	*	rs1651269	R	5	158028576	chr5:158028576	rs1651269	a	g	0.8215	-0.0366	0.0087	2.536e-05	158028576	158601568	5	158601568	5	158601568	*	R	0.891667	-4.2069
chr5:158601583:A:T	A	T	0.7957	0.0063	0.7839	0.8124	0.0082	0.0118	0.4853	0	5.722	11	0.8913	440683	39106	401577	chr5	158601583	5	5	158601583	158601583	1	1	0.2043	180063	0.0285	5	158601583	*	rs1650502	W	5	158028591	chr5:158028591	rs1650502	a	t	0.7973	-0.0345	0.008	1.454e-05	158028591	158601583	5	158601583	5	158601583	*	W	0.694915	-4.3125
chr5:158601892:T:A	A	T	0.2044	0.0063	0.1876	0.2162	-0.0085	0.0118	0.4737	0	5.681	11	0.8938	440683	39106	401577	chr5	158601892	5	5	158601892	158601892	1	1	0.2044	180151	0.0286	5	158601892	*	rs1651268	W	5	158028900	chr5:158028900	rs1651268	a	t	0.2027	0.0346	0.008	1.373e-05	158028900	158601892	5	158601892	5	158601892	*	W	-0.720339	4.325
chr5:158602289:C:G	C	G	0.7956	0.0063	0.7838	0.8124	0.0085	0.0118	0.4714	0	5.61	11	0.8981	440683	39106	401577	chr5	158602289	5	5	158602289	158602289	1	1	0.2044	180151	0.0286	5	158602289	*	rs1650503	S	5	158029297	chr5:158029297	rs1650503	c	g	0.7974	-0.0346	0.008	1.373e-05	158029297	158602289	5	158602289	5	158602289	*	S	0.720339	-4.325
chr5:158602726:G:A	A	G	0.2038	0.0062	0.1858	0.2165	-0.0087	0.0118	0.4604	0	5.616	11	0.8977	440683	39106	401577	chr5	158602726	5	5	158602726	158602726	1	1	0.2038	179622	0.0307	5	158602726	*	rs1650505	R	5	158029734	chr5:158029734	rs1650505	a	g	0.2024	0.0344	0.008	1.539e-05	158029734	158602726	5	158602726	5	158602726	*	R	-0.737288	4.3
chr5:158602760:A:C	A	C	0.7964	0.0061	0.784	0.8142	0.0086	0.0118	0.4645	0	5.612	11	0.898	440683	39106	401577	chr5	158602760	5	5	158602760	158602760	1	1	0.2036	179446	0.0302	5	158602760	*	rs1651267	M	5	158029768	chr5:158029768	rs1651267	a	c	0.7976	-0.0347	0.008	1.296e-05	158029768	158602760	5	158602760	5	158602760	*	M	0.728814	-4.3375
chr5:158602769:A:G	A	G	0.7956	0.0063	0.7838	0.8124	0.0085	0.0118	0.4724	0	5.69	11	0.8932	440683	39106	401577	chr5	158602769	5	5	158602769	158602769	1	1	0.2044	180151	0.0286	5	158602769	*	rs1651266	R	5	158029777	chr5:158029777	rs1651266	a	g	0.7974	-0.0346	0.008	1.373e-05	158029777	158602769	5	158602769	5	158602769	*	R	0.720339	-4.325
chr5:158603805:G:A	A	G	0.2153	0.0058	0.1951	0.2281	-0.0077	0.0116	0.5086	0	5.201	11	0.921	440683	39106	401577	chr5	158603805	5	5	158603805	158603805	1	1	0.2153	189758	0.033	5	158603805	*	rs1650507	R	5	158030813	chr5:158030813	rs1650507	a	g	0.2143	0.0302	0.0079	0.0001201	158030813	158603805	5	158603805	5	158603805	*	R	-0.663793	3.82278
chr5:159766478:C:T	T	C	0.9281	0.0147	0.8562	0.9488	0.0104	0.0213	0.625	36.8	17.395	11	0.09673	440683	39106	401577	chr5	159766478	5	5	159766478	159766478	1	1	0.0719	63370.2	0.0926	5	159766478	*	rs6885791	Y	5	159193485	chr5:159193485	rs6885791	t	c	0.942	-0.0484	0.0138	0.0004618	159193485	159766478	5	159766478	5	159766478	*	Y	0.488263	-3.50725
chr5:159767727:C:A	A	C	0.9142	0.0116	0.8421	0.9299	0.0118	0.0195	0.5451	20.1	13.776	11	0.2457	440683	39106	401577	chr5	159767727	5	5	159767727	159767727	1	1	0.0858	75621.2	0.0878	5	159767727	*	rs526094	M	5	159194734	chr5:159194734	rs526094	a	c	0.9291	-0.0468	0.0127	0.0002207	159194734	159767727	5	159767727	5	159767727	*	M	0.605128	-3.68504
chr5:159775643:C:T	T	C	0.0547	0.0056	0.0439	0.0737	-0.0024	0.0213	0.9113	25.4	14.75	11	0.1942	440683	39106	401577	chr5	159775643	5	5	159775643	159775643	1	1	0.0547	48210.7	0.0298	5	159775643	*	rs10068402	Y	5	159202650	chr5:159202650	rs10068402	t	c	0.0578	0.0505	0.0139	0.0002873	159202650	159775643	5	159775643	5	159775643	*	Y	-0.112676	3.63309
chr5:159777646:A:T	A	T	0.944	0.0054	0.9261	0.953	0.002	0.0211	0.9238	20.8	13.891	11	0.2391	440683	39106	401577	chr5	159777646	5	5	159777646	159777646	1	1	0.056	49356.5	0.0269	5	159777646	*	rs10080167	W	5	159204653	chr5:159204653	rs10080167	a	t	0.9419	-0.0491	0.0138	0.0003814	159204653	159777646	5	159777646	5	159777646	*	W	0.0947867	-3.55797
chr5:159777741:A:G	A	G	0.944	0.0054	0.9261	0.953	0.002	0.0211	0.9253	20.6	13.861	11	0.2408	440683	39106	401577	chr5	159777741	5	5	159777741	159777741	1	1	0.056	49356.5	0.0269	5	159777741	*	rs10050346	R	5	159204748	chr5:159204748	rs10050346	a	g	0.9419	-0.0491	0.0138	0.0003814	159204748	159777741	5	159777741	5	159777741	*	R	0.0947867	-3.55797
chr5:159779137:G:A	A	G	0.0652	0.0058	0.0528	0.0818	-0.0051	0.02	0.7984	15.4	13.006	11	0.2929	440683	39106	401577	chr5	159779137	5	5	159779137	159779137	1	1	0.0652	57465.1	0.029	5	159779137	*	rs76952916	R	5	159206144	chr5:159206144	rs76952916	a	g	0.0652	0.0494	0.0133	0.0002032	159206144	159779137	5	159779137	5	159779137	*	R	-0.255	3.71429
chr5:159780423:A:C	A	C	0.9327	0.0055	0.9155	0.9427	0.0006	0.0194	0.9755	11.2	12.389	11	0.3351	440683	39106	401577	chr5	159780423	5	5	159780423	159780423	1	1	0.0673	59315.9	0.0272	5	159780423	*	rs7711971	M	5	159207430	chr5:159207430	rs7711971	a	c	0.9282	-0.0469	0.0126	0.0001894	159207430	159780423	5	159780423	5	159780423	*	M	0.0309278	-3.72222
chr5:159780687:G:A	A	G	0.0554	0.0059	0.0437	0.0752	0.0048	0.0212	0.8193	23.2	14.318	11	0.2159	440683	39106	401577	chr5	159780687	5	5	159780687	159780687	1	1	0.0554	48827.7	0.0315	5	159780687	*	rs9313822	R	5	159207694	chr5:159207694	rs9313822	a	g	0.0588	0.0487	0.0137	0.0003844	159207694	159780687	5	159780687	5	159780687	*	R	0.226415	3.55474
chr5:159782234:A:G	A	G	0.9288	0.0053	0.9132	0.9363	-0.0067	0.0192	0.7275	8.7	12.053	11	0.3596	440683	39106	401577	chr5	159782234	5	5	159782234	159782234	1	1	0.0712	62753.3	0.0231	5	159782234	*	rs9313823	R	5	159209241	chr5:159209241	rs9313823	a	g	0.9257	-0.0441	0.0124	0.0003577	159209241	159782234	5	159782234	5	159782234	*	R	-0.348958	-3.55645
chr5:159783248:C:T	T	C	0.0552	0.006	0.0432	0.0753	0.0031	0.0212	0.8827	29.9	15.697	11	0.1528	440683	39106	401577	chr5	159783248	5	5	159783248	159783248	1	1	0.0552	48651.4	0.0321	5	159783248	*	rs79179764	Y	5	159210255	chr5:159210255	rs79179764	t	c	0.0586	0.0496	0.0137	0.0002989	159210255	159783248	5	159783248	5	159783248	*	Y	0.146226	3.62044
chr5:159783856:C:G	C	G	0.9448	0.006	0.9247	0.9567	-0.0035	0.0212	0.8698	29.5	15.599	11	0.1567	440683	39106	401577	chr5	159783856	5	5	159783856	159783856	1	1	0.0552	48651.4	0.032	5	159783856	*	rs77152038	S	5	159210863	chr5:159210863	rs77152038	c	g	0.9414	-0.0493	0.0137	0.0003252	159210863	159783856	5	159783856	5	159783856	*	S	-0.165094	-3.59854
chr5:159784393:T:C	T	C	0.9324	0.0057	0.9153	0.9402	-0.0004	0.0194	0.9851	19.2	13.609	11	0.2554	440683	39106	401577	chr5	159784393	5	5	159784393	159784393	1	1	0.0676	59580.3	0.0249	5	159784393	*	rs6868453	Y	5	159211400	chr5:159211400	rs6868453	t	c	0.9282	-0.047	0.0125	0.0001618	159211400	159784393	5	159784393	5	159784393	*	Y	-0.0206186	-3.76
chr5:159786178:C:T	T	C	0.0552	0.006	0.0432	0.0752	0.0051	0.0211	0.8073	28.5	15.375	11	0.166	440683	39106	401577	chr5	159786178	5	5	159786178	159786178	1	1	0.0552	48651.4	0.032	5	159786178	*	rs17057106	Y	5	159213185	chr5:159213185	rs17057106	t	c	0.0585	0.0497	0.0137	0.0002906	159213185	159786178	5	159786178	5	159786178	*	Y	0.241706	3.62774
chr5:159786255:A:G	A	G	0.9334	0.0057	0.9155	0.9434	-0.0011	0.0194	0.9531	15.2	12.967	11	0.2955	440683	39106	401577	chr5	159786255	5	5	159786255	159786255	1	1	0.0666	58699	0.0279	5	159786255	*	rs13355612	R	5	159213262	chr5:159213262	rs13355612	a	g	0.9285	-0.0474	0.0126	0.0001616	159213262	159786255	5	159786255	5	159786255	*	R	-0.056701	-3.7619
chr5:159786678:A:G	A	G	0.9331	0.0056	0.9156	0.9424	-0.0023	0.0194	0.9076	15.3	12.983	11	0.2944	440683	39106	401577	chr5	159786678	5	5	159786678	159786678	1	1	0.0669	58963.4	0.0268	5	159786678	*	rs17057112	R	5	159213685	chr5:159213685	rs17057112	a	g	0.9285	-0.0477	0.0126	0.0001468	159213685	159786678	5	159786678	5	159786678	*	R	-0.118557	-3.78571
chr5:159786890:T:C	T	C	0.9449	0.006	0.9249	0.9567	-0.005	0.0211	0.8139	28.3	15.334	11	0.1677	440683	39106	401577	chr5	159786890	5	5	159786890	159786890	1	1	0.0551	48563.3	0.0318	5	159786890	*	rs10059876	Y	5	159213897	chr5:159213897	rs10059876	t	c	0.9415	-0.0497	0.0137	0.0002906	159213897	159786890	5	159786890	5	159786890	*	Y	-0.236967	-3.62774
chr5:159787026:G:A	A	G	0.0551	0.006	0.0432	0.0752	0.0048	0.0211	0.8187	28.3	15.335	11	0.1677	440683	39106	401577	chr5	159787026	5	5	159787026	159787026	1	1	0.0551	48563.3	0.032	5	159787026	*	rs10065210	R	5	159214033	chr5:159214033	rs10065210	a	g	0.0585	0.0497	0.0137	0.0002906	159214033	159787026	5	159787026	5	159787026	*	R	0.227488	3.62774
chr5:159787086:C:T	T	C	0.0666	0.0057	0.0566	0.0845	0.0008	0.0194	0.9669	15.3	12.991	11	0.2939	440683	39106	401577	chr5	159787086	5	5	159787086	159787086	1	1	0.0666	58699	0.0279	5	159787086	*	rs9313824	Y	5	159214093	chr5:159214093	rs9313824	t	c	0.0715	0.0474	0.0126	0.0001616	159214093	159787086	5	159787086	5	159787086	*	Y	0.0412371	3.7619
chr5:159787542:C:T	T	C	0.0666	0.0057	0.0566	0.0845	0.0008	0.0194	0.9682	15.1	12.95	11	0.2966	440683	39106	401577	chr5	159787542	5	5	159787542	159787542	1	1	0.0666	58699	0.0279	5	159787542	*	rs1549889	Y	5	159214549	chr5:159214549	rs1549889	t	c	0.0715	0.0475	0.0126	0.0001565	159214549	159787542	5	159787542	5	159787542	*	Y	0.0412371	3.76984
chr5:159787586:T:C	T	C	0.9331	0.0058	0.9146	0.9434	-0.0011	0.0194	0.9567	15.3	12.994	11	0.2937	440683	39106	401577	chr5	159787586	5	5	159787586	159787586	1	1	0.0669	58963.4	0.0288	5	159787586	*	rs1549888	Y	5	159214593	chr5:159214593	rs1549888	t	c	0.9286	-0.047	0.0126	0.0001835	159214593	159787586	5	159787586	5	159787586	*	Y	-0.056701	-3.73016
chr5:159787695:C:A	A	C	0.0672	0.0059	0.0581	0.0854	0.0005	0.0194	0.9779	16	13.097	11	0.2871	440683	39106	401577	chr5	159787695	5	5	159787695	159787695	1	1	0.0672	59227.8	0.0273	5	159787695	*	rs1003068	M	5	159214702	chr5:159214702	rs1003068	a	c	0.0715	0.0473	0.0126	0.0001668	159214702	159787695	5	159787695	5	159787695	*	M	0.0257732	3.75397
chr5:159788291:T:C	T	C	0.9333	0.0059	0.9146	0.9435	-0.0007	0.0194	0.9702	14.9	12.926	11	0.2982	440683	39106	401577	chr5	159788291	5	5	159788291	159788291	1	1	0.0667	58787.1	0.0289	5	159788291	*	rs6891014	Y	5	159215298	chr5:159215298	rs6891014	t	c	0.9287	-0.0471	0.0126	0.0001777	159215298	159788291	5	159788291	5	159788291	*	Y	-0.0360825	-3.7381
chr5:159788855:G:T	T	G	0.0551	0.006	0.0432	0.0752	0.0047	0.0211	0.8252	28.4	15.36	11	0.1666	440683	39106	401577	chr5	159788855	5	5	159788855	159788855	1	1	0.0551	48563.3	0.032	5	159788855	*	rs17057117	K	5	159215862	chr5:159215862	rs17057117	t	g	0.0585	0.0497	0.0137	0.0002906	159215862	159788855	5	159788855	5	159788855	*	K	0.222749	3.62774
chr5:159791184:A:C	A	C	0.9449	0.006	0.9248	0.9569	-0.005	0.0211	0.8125	28.8	15.443	11	0.1631	440683	39106	401577	chr5	159791184	5	5	159791184	159791184	1	1	0.0551	48563.3	0.0321	5	159791184	*	rs17057119	M	5	159218191	chr5:159218191	rs17057119	a	c	0.9415	-0.0497	0.0137	0.0002906	159218191	159791184	5	159791184	5	159791184	*	M	-0.236967	-3.62774
chr5:159791423:G:A	A	G	0.0551	0.006	0.0432	0.0752	0.0045	0.0211	0.8305	28.1	15.306	11	0.1689	440683	39106	401577	chr5	159791423	5	5	159791423	159791423	1	1	0.0551	48563.3	0.032	5	159791423	*	rs7721727	R	5	159218430	chr5:159218430	rs7721727	a	g	0.0585	0.0495	0.0137	0.0003075	159218430	159791423	5	159791423	5	159791423	*	R	0.21327	3.61314
chr5:159792515:G:T	T	G	0.0666	0.0057	0.0566	0.0845	0.0009	0.0194	0.9631	14.4	12.85	11	0.3033	440683	39106	401577	chr5	159792515	5	5	159792515	159792515	1	1	0.0666	58699	0.0279	5	159792515	*	rs6891907	K	5	159219522	chr5:159219522	rs6891907	t	g	0.0714	0.0476	0.0126	0.0001515	159219522	159792515	5	159792515	5	159792515	*	K	0.0463918	3.77778
chr5:159793912:C:T	T	C	0.0551	0.006	0.0432	0.0752	0.0034	0.0211	0.8712	28.6	15.408	11	0.1646	440683	39106	401577	chr5	159793912	5	5	159793912	159793912	1	1	0.0551	48563.3	0.032	5	159793912	*	rs7709929	Y	5	159220919	chr5:159220919	rs7709929	t	c	0.0586	0.0486	0.0138	0.0004373	159220919	159793912	5	159793912	5	159793912	*	Y	0.161137	3.52174
chr5:159794302:T:G	T	G	0.9449	0.006	0.9248	0.9568	-0.0035	0.0211	0.8683	29.2	15.541	11	0.1591	440683	39106	401577	chr5	159794302	5	5	159794302	159794302	1	1	0.0551	48563.3	0.032	5	159794302	*	rs11953752	K	5	159221309	chr5:159221309	rs11953752	t	g	0.9415	-0.0486	0.0138	0.0004373	159221309	159794302	5	159794302	5	159794302	*	K	-0.165877	-3.52174
chr5:159794329:A:G	A	G	0.9454	0.0061	0.9249	0.9578	-0.0047	0.0212	0.8264	30.3	15.793	11	0.149	440683	39106	401577	chr5	159794329	5	5	159794329	159794329	1	1	0.0546	48122.6	0.0329	5	159794329	*	rs74840140	R	5	159221336	chr5:159221336	rs74840140	a	g	0.9415	-0.0486	0.0138	0.0004373	159221336	159794329	5	159794329	5	159794329	*	R	-0.221698	-3.52174
chr5:159795776:A:G	A	G	0.9329	0.0057	0.9155	0.9418	-0.0008	0.0194	0.969	18.7	13.536	11	0.2597	440683	39106	401577	chr5	159795776	5	5	159795776	159795776	1	1	0.0671	59139.7	0.0263	5	159795776	*	rs7702078	R	5	159222783	chr5:159222783	rs7702078	a	g	0.9284	-0.0464	0.0126	0.0002216	159222783	159795776	5	159795776	5	159795776	*	R	-0.0412371	-3.68254
chr5:159796858:T:C	T	C	0.9448	0.0059	0.9248	0.9564	-0.0032	0.0211	0.8799	30.5	15.838	11	0.1473	440683	39106	401577	chr5	159796858	5	5	159796858	159796858	1	1	0.0552	48651.4	0.0316	5	159796858	*	rs35531524	Y	5	159223865	chr5:159223865	rs35531524	t	c	0.9414	-0.0488	0.0138	0.0004141	159223865	159796858	5	159796858	5	159796858	*	Y	-0.151659	-3.53623
chr5:159798379:C:A	A	C	0.0671	0.0057	0.0582	0.0845	0.0008	0.0194	0.965	19.1	13.594	11	0.2563	440683	39106	401577	chr5	159798379	5	5	159798379	159798379	1	1	0.0671	59139.7	0.0263	5	159798379	*	rs10039732	M	5	159225386	chr5:159225386	rs10039732	a	c	0.0716	0.0465	0.0126	0.0002148	159225386	159798379	5	159798379	5	159798379	*	M	0.0412371	3.69048
chr5:159799113:C:A	A	C	0.0666	0.0057	0.0566	0.0844	0.0003	0.0194	0.9883	17.1	13.273	11	0.2759	440683	39106	401577	chr5	159799113	5	5	159799113	159799113	1	1	0.0666	58699	0.0278	5	159799113	*	rs1432712	M	5	159226120	chr5:159226120	rs1432712	a	c	0.0715	0.0466	0.0126	0.0002081	159226120	159799113	5	159799113	5	159799113	*	M	0.0154639	3.69841
chr5:159800106:G:A	A	G	0.055	0.006	0.0432	0.0752	0.0032	0.0211	0.8811	25.5	14.758	11	0.1938	440683	39106	401577	chr5	159800106	5	5	159800106	159800106	1	1	0.055	48475.1	0.032	5	159800106	*	rs10051583	R	5	159227113	chr5:159227113	rs10051583	a	g	0.0585	0.0488	0.0138	0.0004141	159227113	159800106	5	159800106	5	159800106	*	R	0.151659	3.53623
chr5:159800273:T:C	T	C	0.9449	0.006	0.9248	0.9567	-0.0036	0.0211	0.8661	27.7	15.211	11	0.173	440683	39106	401577	chr5	159800273	5	5	159800273	159800273	1	1	0.0551	48563.3	0.0319	5	159800273	*	rs17057130	Y	5	159227280	chr5:159227280	rs17057130	t	c	0.9415	-0.049	0.0138	0.000392	159227280	159800273	5	159800273	5	159800273	*	Y	-0.170616	-3.55072
chr5:159800431:T:C	T	C	0.9455	0.0061	0.9249	0.9578	-0.0039	0.0212	0.8539	29.9	15.699	11	0.1527	440683	39106	401577	chr5	159800431	5	5	159800431	159800431	1	1	0.0545	48034.4	0.0329	5	159800431	*	rs111912629	B	5	159227438	chr5:159227438	rs111912629	t	c	0.9416	-0.049	0.0138	0.000392	159227438	159800431	5	159800431	5	159800431	*	B	-0.183962	-3.55072
chr5:159801776:G:A	A	G	0.0663	0.0057	0.0565	0.0842	0.0016	0.0194	0.9336	13.3	12.683	11	0.3145	440683	39106	401577	chr5	159801776	5	5	159801776	159801776	1	1	0.0663	58434.6	0.0277	5	159801776	*	rs11950191	R	5	159228783	chr5:159228783	rs11950191	a	g	0.0713	0.0461	0.0126	0.0002434	159228783	159801776	5	159801776	5	159801776	*	R	0.0824742	3.65873
chr5:159804345:A:G	A	G	0.934	0.0056	0.9162	0.9435	-0.003	0.0194	0.8763	14.3	12.837	11	0.3041	440683	39106	401577	chr5	159804345	5	5	159804345	159804345	1	1	0.066	58170.2	0.0273	5	159804345	*	rs6877429	R	5	159231352	chr5:159231352	rs6877429	a	g	0.929	-0.0455	0.0127	0.0003288	159231352	159804345	5	159804345	5	159804345	*	R	-0.154639	-3.58268
chr5:159806094:T:G	T	G	0.934	0.0056	0.9162	0.9434	-0.0029	0.0194	0.8801	14.2	12.818	11	0.3054	440683	39106	401577	chr5	159806094	5	5	159806094	159806094	1	1	0.066	58170.2	0.0272	5	159806094	*	rs984622	K	5	159233101	chr5:159233101	rs984622	t	g	0.929	-0.0454	0.0126	0.0003022	159233101	159806094	5	159806094	5	159806094	*	K	-0.149485	-3.60317
chr5:159806180:T:A	A	T	0.0668	0.0056	0.0596	0.0839	0.0038	0.0194	0.8428	16.2	13.126	11	0.2852	440683	39106	401577	chr5	159806180	5	5	159806180	159806180	1	1	0.0668	58875.2	0.0243	5	159806180	*	rs984621	W	5	159233187	chr5:159233187	rs984621	a	t	0.0712	0.0452	0.0126	0.0003213	159233187	159806180	5	159806180	5	159806180	*	W	0.195876	3.5873
chr5:159806213:T:A	A	T	0.066	0.0056	0.0565	0.0838	0.0031	0.0194	0.8742	13.7	12.75	11	0.31	440683	39106	401577	chr5	159806213	5	5	159806213	159806213	1	1	0.066	58170.2	0.0273	5	159806213	*	rs984620	W	5	159233220	chr5:159233220	rs984620	a	t	0.071	0.0453	0.0126	0.0003116	159233220	159806213	5	159806213	5	159806213	*	W	0.159794	3.59524
chr5:159807833:T:A	A	T	0.066	0.0056	0.0565	0.0838	0.0029	0.0194	0.8826	13.6	12.728	11	0.3115	440683	39106	401577	chr5	159807833	5	5	159807833	159807833	1	1	0.066	58170.2	0.0273	5	159807833	*	rs6863332	W	5	159234840	chr5:159234840	rs6863332	a	t	0.071	0.0454	0.0127	0.000339	159234840	159807833	5	159807833	5	159807833	*	W	0.149485	3.5748
chr5:159808586:A:G	A	G	0.934	0.0056	0.9162	0.9435	-0.0029	0.0194	0.8822	13.6	12.724	11	0.3117	440683	39106	401577	chr5	159808586	5	5	159808586	159808586	1	1	0.066	58170.2	0.0273	5	159808586	*	rs10035783	R	5	159235593	chr5:159235593	rs10035783	a	g	0.928	-0.0474	0.013	0.0002613	159235593	159808586	5	159808586	5	159808586	*	R	-0.149485	-3.64615
chr5:159808808:A:G	A	G	0.934	0.0056	0.9162	0.9435	-0.0028	0.0194	0.8874	13.4	12.708	11	0.3129	440683	39106	401577	chr5	159808808	5	5	159808808	159808808	1	1	0.066	58170.2	0.0273	5	159808808	*	rs6864684	R	5	159235815	chr5:159235815	rs6864684	a	g	0.929	-0.0453	0.0127	0.0003493	159235815	159808808	5	159808808	5	159808808	*	R	-0.14433	-3.56693
chr5:159809358:T:A	A	T	0.0659	0.0056	0.0562	0.0837	0.0028	0.0195	0.8868	13.1	12.656	11	0.3164	440683	39106	401577	chr5	159809358	5	5	159809358	159809358	1	1	0.0659	58082	0.0275	5	159809358	*	rs6869908	W	5	159236365	chr5:159236365	rs6869908	a	t	0.0709	0.0453	0.0127	0.0003493	159236365	159809358	5	159809358	5	159809358	*	W	0.14359	3.56693
chr5:159809502:T:C	T	C	0.9339	0.0056	0.9162	0.9434	-0.0028	0.0194	0.8852	13.6	12.737	11	0.3109	440683	39106	401577	chr5	159809502	5	5	159809502	159809502	1	1	0.0661	58258.3	0.0272	5	159809502	*	rs6874061	H	5	159236509	chr5:159236509	rs6874061	t	c	0.929	-0.0461	0.0127	0.0002739	159236509	159809502	5	159809502	5	159809502	*	H	-0.14433	-3.62992
chr5:159811820:C:T	T	C	0.0661	0.0056	0.0565	0.0838	0.0045	0.0194	0.8161	10.3	12.26	11	0.3444	440683	39106	401577	chr5	159811820	5	5	159811820	159811820	1	1	0.0661	58258.3	0.0273	5	159811820	*	rs9313825	Y	5	159238827	chr5:159238827	rs9313825	t	c	0.071	0.0453	0.0127	0.0003493	159238827	159811820	5	159811820	5	159811820	*	Y	0.231959	3.56693
chr5:159812115:T:C	T	C	0.934	0.0056	0.9162	0.9435	-0.0035	0.0194	0.8584	12.7	12.593	11	0.3207	440683	39106	401577	chr5	159812115	5	5	159812115	159812115	1	1	0.066	58170.2	0.0273	5	159812115	*	rs6886440	Y	5	159239122	chr5:159239122	rs6886440	t	c	0.929	-0.0451	0.0127	0.000371	159239122	159812115	5	159812115	5	159812115	*	Y	-0.180412	-3.55118
chr5:159813205:C:A	A	C	0.066	0.0056	0.0565	0.0838	0.0035	0.0194	0.8566	12.6	12.589	11	0.321	440683	39106	401577	chr5	159813205	5	5	159813205	159813205	1	1	0.066	58170.2	0.0273	5	159813205	*	rs10053399	M	5	159240212	chr5:159240212	rs10053399	a	c	0.071	0.0452	0.0127	0.00036	159240212	159813205	5	159813205	5	159813205	*	M	0.180412	3.55906
chr5:159813611:A:G	A	G	0.9334	0.0057	0.9161	0.9407	-0.0047	0.0194	0.8085	12.3	12.548	11	0.3239	440683	39106	401577	chr5	159813611	5	5	159813611	159813611	1	1	0.0666	58699	0.0246	5	159813611	*	rs9885013	R	5	159240618	chr5:159240618	rs9885013	a	g	0.9289	-0.0448	0.0127	0.0004059	159240618	159813611	5	159813611	5	159813611	*	R	-0.242268	-3.52756
chr5:159813875:G:A	A	G	0.066	0.0056	0.0565	0.0838	0.0034	0.0194	0.8623	12.5	12.564	11	0.3227	440683	39106	401577	chr5	159813875	5	5	159813875	159813875	1	1	0.066	58170.2	0.0273	5	159813875	*	rs6881474	R	5	159240882	chr5:159240882	rs6881474	a	g	0.071	0.0452	0.0127	0.00036	159240882	159813875	5	159813875	5	159813875	*	R	0.175258	3.55906
chr5:159814741:A:C	A	C	0.934	0.0056	0.9162	0.9434	-0.0036	0.0194	0.8547	12.7	12.598	11	0.3204	440683	39106	401577	chr5	159814741	5	5	159814741	159814741	1	1	0.066	58170.2	0.0272	5	159814741	*	rs6868606	M	5	159241748	chr5:159241748	rs6868606	a	c	0.929	-0.0451	0.0127	0.000371	159241748	159814741	5	159814741	5	159814741	*	M	-0.185567	-3.55118
chr5:159815031:A:G	A	G	0.934	0.0056	0.9162	0.9434	-0.0037	0.0194	0.8503	12.5	12.574	11	0.3221	440683	39106	401577	chr5	159815031	5	5	159815031	159815031	1	1	0.066	58170.2	0.0272	5	159815031	*	rs9885062	R	5	159242038	chr5:159242038	rs9885062	a	g	0.929	-0.0451	0.0127	0.000371	159242038	159815031	5	159815031	5	159815031	*	R	-0.190722	-3.55118
chr5:159815935:A:C	A	C	0.9343	0.0056	0.9163	0.9439	-0.0032	0.0194	0.8684	14.3	12.838	11	0.3041	440683	39106	401577	chr5	159815935	5	5	159815935	159815935	1	1	0.0657	57905.7	0.0276	5	159815935	*	rs6874596	M	5	159242942	chr5:159242942	rs6874596	a	c	0.9292	-0.0447	0.0127	0.0004182	159242942	159815935	5	159815935	5	159815935	*	M	-0.164948	-3.51969
chr5:159816457:C:G	C	G	0.934	0.0057	0.9161	0.9435	-0.0031	0.0194	0.8714	14.1	12.808	11	0.3061	440683	39106	401577	chr5	159816457	5	5	159816457	159816457	1	1	0.066	58170.2	0.0274	5	159816457	*	rs73305464	S	5	159243464	chr5:159243464	rs73305464	c	g	0.929	-0.0457	0.0127	0.0003095	159243464	159816457	5	159816457	5	159816457	*	S	-0.159794	-3.59843
chr5:159816735:T:A	A	T	0.0662	0.0057	0.058	0.084	0.0033	0.0194	0.8653	11.5	12.436	11	0.3318	440683	39106	401577	chr5	159816735	5	5	159816735	159816735	1	1	0.0662	58346.4	0.026	5	159816735	*	rs10038550	W	5	159243742	chr5:159243742	rs10038550	a	t	0.0711	0.045	0.0127	0.0003823	159243742	159816735	5	159816735	5	159816735	*	W	0.170103	3.54331
chr5:159817235:G:A	A	G	0.0662	0.0058	0.061	0.0839	0.004	0.0194	0.8369	15.1	12.958	11	0.2961	440683	39106	401577	chr5	159817235	5	5	159817235	159817235	1	1	0.0662	58346.4	0.0229	5	159817235	*	rs6899162	R	5	159244242	chr5:159244242	rs6899162	a	g	0.0711	0.045	0.0127	0.0003823	159244242	159817235	5	159817235	5	159817235	*	R	0.206186	3.54331
chr5:160484779:A:G	A	G	0.9919	0.0021	0.9884	0.9943	-0.047	0.0567	0.4076	4.6	7.34	7	0.3944	435224	37898	397326	chr5	160484779	5	5	160484779	160484779	0.96911	0.989414	0.0081	7050.63	0.0059	5	160484779	*	rs150907710	R	5	159911786	chr5:159911786	rs150907710	a	g	0.994	-0.1574	0.0429	0.0002458	159911786	160484779	5	160484779	5	160484779	*	R	-0.828924	-3.669
chr5:160493336:T:C	T	C	0.9916	0.0022	0.988	0.9942	-0.0551	0.0555	0.3203	0	6.366	7	0.4977	435224	37898	397326	chr5	160493336	5	5	160493336	160493336	0.96911	0.989414	0.0084	7311.76	0.0062	5	160493336	*	rs185237740	Y	5	159920343	chr5:159920343	rs185237740	t	c	0.9937	-0.157	0.0432	0.0002826	159920343	160493336	5	160493336	5	160493336	*	Y	-0.992793	-3.63426
chr5:161215692:C:G	C	G	0.1062	0.0097	0.0807	0.1558	-0.0038	0.0157	0.8113	0	5.879	11	0.8813	440683	39106	401577	chr5	161215692	5	5	161215692	161215692	1	1	0.1062	93601.1	0.0751	5	161215692	*	rs369950	S	5	160642699	chr5:160642699	rs369950	c	g	0.1105	0.0397	0.0111	0.0003475	160642699	161215692	5	161215692	5	161215692	*	S	-0.242038	3.57658
chr5:163704970:C:G	C	G	0.5196	0.0119	0.4973	0.5684	-0.0021	0.0098	0.8262	15	12.939	11	0.2973	440683	39106	401577	chr5	163704970	5	5	163704970	163704970	1	1	0.4804	423408	0.0711	5	163704970	*	rs549045	S	5	163131976	chr5:163131976	rs549045	c	g	0.4996	0.0225	0.0064	0.0004269	163131976	163704970	5	163704970	5	163704970	*	S	-0.214286	3.51562
chr5:163789181:T:A	A	T	0.0035	0.0009	0.0014	0.0039	-0.0597	0.1288	0.643	0	1.671	3	0.6433	399384	26841	372543	chr5	163789181	5	5	163789181	163789181	0.686365	0.9277	0.0035	2795.69	0.0025	5	163789181	*	rs74489311	W	5	163216187	chr5:163216187	rs74489311	a	t	0.0103	0.2797	0.0752	0.0001988	163216187	163789181	5	163789181	5	163789181	*	W	-0.463509	3.71941
chr5:163929311:C:T	T	C	0.0088	0.0008	0.0059	0.0094	0.0854	0.059	0.1477	0	5.695	7	0.5758	435224	37898	397326	chr5	163929311	5	5	163929311	163929311	0.96911	0.989414	0.0088	7659.94	0.0035	5	163929311	*	rs114179848	Y	5	163356317	chr5:163356317	rs114179848	t	c	0.0086	-0.1581	0.0426	0.0002072	163356317	163929311	5	163929311	5	163929311	*	Y	1.44746	-3.71127
chr5:164434596:G:A	A	G	0.0017	0.0003	0.0006	0.0019	-0.0483	0.1515	0.7497	0	0.281	2	0.8688	396309	29245	367064	chr5	164434596	5	5	164434596	164434596	0.747839	0.914056	0.0017	1347.45	0.0013	5	164434596	*	rs181194826	R	5	163861602	chr5:163861602	rs181194826	a	g	0.0039	0.3486	0.0949	0.000238	163861602	164434596	5	164434596	5	164434596	*	R	-0.318812	3.67334
chr5:166671440:A:G	A	G	0.6581	0.0151	0.6193	0.6793	0.0082	0.0101	0.4168	0	10.627	11	0.4751	440683	39106	401577	chr5	166671440	5	5	166671440	166671440	1	1	0.3419	301339	0.06	5	166671440	*	rs34955406	R	5	166098445	chr5:166098445	rs34955406	a	g	0.6441	-0.0259	0.0067	0.000111	166098445	166671440	5	166671440	5	166671440	*	R	0.811881	-3.86567
chr5:166680413:G:C	C	G	0.3455	0.0153	0.3247	0.3833	-0.0084	0.0101	0.4013	10.9	12.344	11	0.3384	440683	39106	401577	chr5	166680413	5	5	166680413	166680413	1	1	0.3455	304512	0.0586	5	166680413	*	rs12652545	S	5	166107418	chr5:166107418	rs12652545	c	g	0.3594	0.0266	0.0067	7.2e-05	166107418	166680413	5	166680413	5	166680413	*	S	-0.831683	3.97015
chr5:166692812:G:A	A	G	0.497	0.0238	0.4538	0.5478	-0.0094	0.0098	0.3363	0	6.152	11	0.8631	440683	39106	401577	chr5	166692812	5	5	166692812	166692812	1	1	0.497	438039	0.094	5	166692812	*	rs9313340	R	5	166119817	chr5:166119817	rs9313340	a	g	0.5199	0.0251	0.0065	0.0001104	166119817	166692812	5	166692812	5	166692812	*	R	-0.959184	3.86154
chr5:167082695:C:A	A	C	0.0101	0.0012	0.0071	0.0121	0.082	0.0601	0.1724	9.2	8.806	8	0.3589	432700	38309	394391	chr5	167082695	5	5	167082695	167082695	0.979619	0.982106	0.0101	8740.54	0.005	5	167082695	*	rs187333639	M	5	166509700	chr5:166509700	rs187333639	a	c	0.0094	0.1364	0.0387	0.0004301	166509700	167082695	5	167082695	5	167082695	*	M	1.36439	3.52455
chr5:167647359:A:C	A	C	0.8678	0.0081	0.8428	0.8861	-0.0218	0.0142	0.1254	49.8	21.907	11	0.0251	440683	39106	401577	chr5	167647359	5	5	167647359	167647359	1	1	0.1322	116517	0.0433	5	167647359	*	rs28634400	M	5	167074364	chr5:167074364	rs28634400	a	c	0.8678	-0.0329	0.0094	0.0004805	167074364	167647359	5	167647359	5	167647359	*	M	-1.53521	-3.5
chr5:167647502:A:G	A	G	0.8678	0.0081	0.8428	0.886	-0.0217	0.0142	0.1267	50.7	22.3	11	0.02215	440683	39106	401577	chr5	167647502	5	5	167647502	167647502	1	1	0.1322	116517	0.0432	5	167647502	*	rs4398654	R	5	167074507	chr5:167074507	rs4398654	a	g	0.8678	-0.0328	0.0094	0.0005	167074507	167647502	5	167647502	5	167647502	*	R	-1.52817	-3.48936
chr5:170875432:C:T	T	C	0.0508	0.0116	0.0307	0.0701	0.0228	0.0223	0.3065	35.9	17.168	11	0.103	440683	39106	401577	chr5	170875432	5	5	170875432	170875432	1	1	0.0508	44773.4	0.0394	5	170875432	*	rs118150089	Y	5	170302436	chr5:170302436	rs118150089	t	c	0.0401	0.0577	0.0165	0.0004869	170302436	170875432	5	170875432	5	170875432	*	Y	1.02242	3.49697
chr5:170902750:T:G	T	G	0.8852	0.0106	0.8721	0.9125	-0.0006	0.0152	0.9691	18.9	13.569	11	0.2577	440683	39106	401577	chr5	170902750	5	5	170902750	170902750	1	1	0.1148	101181	0.0404	5	170902750	*	rs55800208	K	5	170329754	chr5:170329754	rs55800208	t	g	0.8774	0.0347	0.0098	0.0004224	170329754	170902750	5	170902750	5	170902750	*	K	-0.0394737	3.54082
chr5:170940686:A:G	A	G	0.9488	0.0118	0.9292	0.9693	-0.0231	0.0221	0.2945	34.2	16.714	11	0.1166	440683	39106	401577	chr5	170940686	5	5	170940686	170940686	1	1	0.0512	45125.9	0.0401	5	170940686	*	rs80225585	R	5	170367690	chr5:170367690	rs80225585	a	g	0.9594	-0.0577	0.0162	0.0003774	170367690	170940686	5	170940686	5	170940686	*	R	-1.04525	-3.56173
chr5:170982443:T:G	T	G	0.9487	0.0118	0.9291	0.9694	-0.0233	0.022	0.289	34.4	16.771	11	0.1148	440683	39106	401577	chr5	170982443	5	5	170982443	170982443	1	1	0.0513	45214.1	0.0403	5	170982443	*	rs59995246	K	5	170409447	chr5:170409447	rs59995246	t	g	0.9594	-0.0576	0.0162	0.0003864	170409447	170982443	5	170982443	5	170982443	*	K	-1.05909	-3.55556
chr5:170986951:A:G	A	G	0.9488	0.0119	0.929	0.9694	-0.0248	0.022	0.261	35	16.914	11	0.1104	440683	39106	401577	chr5	170986951	5	5	170986951	170986951	1	1	0.0512	45125.9	0.0404	5	170986951	*	rs74365943	R	5	170413955	chr5:170413955	rs74365943	a	g	0.9594	-0.057	0.0162	0.0004443	170413955	170986951	5	170986951	5	170986951	*	R	-1.12727	-3.51852
chr5:171004753:T:C	T	C	0.1242	0.0147	0.0965	0.2104	-0.002	0.0152	0.8941	19.7	13.703	11	0.2499	440683	39106	401577	chr5	171004753	5	5	171004753	171004753	1	1	0.1242	109466	0.1139	5	171004753	*	rs1824224	Y	5	170431757	chr5:170431757	rs1824224	t	c	0.1233	-0.0361	0.0098	0.0002445	170431757	171004753	5	171004753	5	171004753	*	Y	-0.131579	-3.68367
chr5:171016821:G:A	A	G	0.0512	0.0119	0.0305	0.0709	0.0236	0.022	0.2831	34.6	16.828	11	0.1131	440683	39106	401577	chr5	171016821	5	5	171016821	171016821	1	1	0.0512	45125.9	0.0404	5	171016821	*	rs117731686	R	5	170443825	chr5:170443825	rs117731686	a	g	0.0406	0.0571	0.0162	0.0004341	170443825	171016821	5	171016821	5	171016821	*	R	1.07273	3.52469
chr5:171022215:G:C	C	G	0.0513	0.012	0.0306	0.0712	0.0224	0.022	0.3093	35.1	16.96	11	0.1091	440683	39106	401577	chr5	171022215	5	5	171022215	171022215	1	1	0.0513	45214.1	0.0406	5	171022215	*	rs58583791	V	5	170449219	chr5:170449219	rs58583791	c	g	0.0406	0.0572	0.0162	0.0004242	170449219	171022215	5	171022215	5	171022215	*	V	1.01818	3.53086
chr5:171027799:C:T	T	C	0.0511	0.0119	0.0306	0.0709	0.0235	0.022	0.2865	33.9	16.654	11	0.1185	440683	39106	401577	chr5	171027799	5	5	171027799	171027799	1	1	0.0511	45037.8	0.0403	5	171027799	*	rs79781270	Y	5	170454803	chr5:170454803	rs79781270	t	c	0.0405	0.0571	0.0162	0.0004341	170454803	171027799	5	171027799	5	171027799	*	Y	1.06818	3.52469
chr5:171073641:G:A	A	G	0.8765	0.0141	0.7942	0.9034	0.0021	0.0152	0.8915	20.2	13.777	11	0.2456	440683	39106	401577	chr5	171073641	5	5	171073641	171073641	1	1	0.1235	108849	0.1092	5	171073641	*	rs2446043	R	5	170500645	chr5:170500645	rs2446043	a	g	0.8777	0.0348	0.0098	0.0004065	170500645	171073641	5	171073641	5	171073641	*	R	0.138158	3.55102
chr5:171079594:C:G	C	G	0.9485	0.0119	0.9285	0.9694	-0.0238	0.0219	0.2775	38.5	17.892	11	0.08411	440683	39106	401577	chr5	171079594	5	5	171079594	171079594	1	1	0.0515	45390.3	0.0409	5	171079594	*	rs79277447	S	5	170506598	chr5:170506598	rs79277447	c	g	0.9592	-0.0565	0.0162	0.0004987	170506598	171079594	5	171079594	5	171079594	*	S	-1.08676	-3.48765
chr5:171090772:C:T	T	C	0.0513	0.0117	0.0303	0.0709	0.0257	0.022	0.2426	34.1	16.688	11	0.1175	440683	39106	401577	chr5	171090772	5	5	171090772	171090772	1	1	0.0513	45214.1	0.0406	5	171090772	*	rs114921743	H	5	170517776	chr5:170517776	rs114921743	t	c	0.0405	0.0586	0.0162	0.0003052	170517776	171090772	5	171090772	5	171090772	*	H	1.16818	3.61728
chr5:171090876:T:C	T	C	0.9487	0.0117	0.9291	0.9697	-0.0248	0.022	0.2586	33.9	16.649	11	0.1187	440683	39106	401577	chr5	171090876	5	5	171090876	171090876	1	1	0.0513	45214.1	0.0406	5	171090876	*	rs74676164	Y	5	170517880	chr5:170517880	rs74676164	t	c	0.9595	-0.0588	0.0162	0.000291	170517880	171090876	5	171090876	5	171090876	*	Y	-1.12727	-3.62963
chr5:171090899:G:A	A	G	0.0513	0.0117	0.0303	0.0709	0.0249	0.022	0.2564	34.3	16.735	11	0.116	440683	39106	401577	chr5	171090899	5	5	171090899	171090899	1	1	0.0513	45214.1	0.0406	5	171090899	*	rs116311886	R	5	170517903	chr5:170517903	rs116311886	a	g	0.0405	0.0589	0.0162	0.0002842	170517903	171090899	5	171090899	5	171090899	*	R	1.13182	3.6358
chr5:171091052:C:T	T	C	0.0513	0.0117	0.0303	0.0709	0.025	0.022	0.2556	33.9	16.63	11	0.1193	440683	39106	401577	chr5	171091052	5	5	171091052	171091052	1	1	0.0513	45214.1	0.0406	5	171091052	*	rs76885788	Y	5	170518056	chr5:170518056	rs76885788	t	c	0.0405	0.0589	0.0162	0.0002842	170518056	171091052	5	171091052	5	171091052	*	Y	1.13636	3.6358
chr5:171091569:G:C	C	G	0.0513	0.0117	0.0303	0.0709	0.025	0.022	0.2544	34	16.671	11	0.118	440683	39106	401577	chr5	171091569	5	5	171091569	171091569	1	1	0.0513	45214.1	0.0406	5	171091569	*	rs142330071	S	5	170518573	chr5:170518573	rs142330071	c	g	0.0405	0.0588	0.0162	0.000291	170518573	171091569	5	171091569	5	171091569	*	S	1.13636	3.62963
chr5:171091983:C:T	T	C	0.0513	0.0117	0.0303	0.0709	0.0251	0.022	0.2538	35.1	16.943	11	0.1096	440683	39106	401577	chr5	171091983	5	5	171091983	171091983	1	1	0.0513	45214.1	0.0406	5	171091983	*	rs80338974	Y	5	170518987	chr5:170518987	rs80338974	t	c	0.0405	0.0588	0.0162	0.000291	170518987	171091983	5	171091983	5	171091983	*	Y	1.14091	3.62963
chr5:171094748:G:A	A	G	0.0503	0.0121	0.0292	0.0704	0.02	0.0222	0.3692	19.8	13.713	11	0.2493	440683	39106	401577	chr5	171094748	5	5	171094748	171094748	1	1	0.0503	44332.7	0.0412	5	171094748	*	rs78059257	R	5	170521752	chr5:170521752	rs78059257	a	g	0.0387	0.0605	0.0166	0.0002789	170521752	171094748	5	171094748	5	171094748	*	R	0.900901	3.64458
chr5:171094998:C:T	T	C	0.0513	0.0117	0.0302	0.0709	0.0257	0.022	0.2412	35.1	16.96	11	0.1091	440683	39106	401577	chr5	171094998	5	5	171094998	171094998	1	1	0.0513	45214.1	0.0407	5	171094998	*	rs78964192	Y	5	170522002	chr5:170522002	rs78964192	t	c	0.0405	0.0585	0.0162	0.0003125	170522002	171094998	5	171094998	5	171094998	*	Y	1.16818	3.61111
chr5:171096590:A:G	A	G	0.9487	0.0117	0.9291	0.9697	-0.0259	0.022	0.2387	35.7	17.109	11	0.1047	440683	39106	401577	chr5	171096590	5	5	171096590	171096590	1	1	0.0513	45214.1	0.0406	5	171096590	*	rs61367262	R	5	170523594	chr5:170523594	rs61367262	a	g	0.9594	-0.058	0.0162	0.0003517	170523594	171096590	5	171096590	5	171096590	*	R	-1.17727	-3.58025
chr5:171097346:T:C	T	C	0.9486	0.0118	0.9288	0.9697	-0.0261	0.022	0.235	34.9	16.894	11	0.111	440683	39106	401577	chr5	171097346	5	5	171097346	171097346	1	1	0.0514	45302.2	0.0409	5	171097346	*	rs17073346	Y	5	170524350	chr5:170524350	rs17073346	t	c	0.9594	-0.0583	0.0162	0.0003277	170524350	171097346	5	171097346	5	171097346	*	Y	-1.18636	-3.59877
chr5:171098171:C:G	C	G	0.9487	0.0117	0.9291	0.9697	-0.0259	0.022	0.2383	35.6	17.071	11	0.1058	440683	39106	401577	chr5	171098171	5	5	171098171	171098171	1	1	0.0513	45214.1	0.0406	5	171098171	*	rs80008241	S	5	170525175	chr5:170525175	rs80008241	c	g	0.9594	-0.0579	0.0162	0.0003601	170525175	171098171	5	171098171	5	171098171	*	S	-1.17727	-3.57407
chr5:171099262:C:T	T	C	0.0512	0.0117	0.0302	0.0707	0.0262	0.022	0.2329	35.5	17.045	11	0.1066	440683	39106	401577	chr5	171099262	5	5	171099262	171099262	1	1	0.0512	45125.9	0.0405	5	171099262	*	rs191323315	Y	5	170526266	chr5:170526266	rs191323315	t	c	0.0405	0.0581	0.0162	0.0003435	170526266	171099262	5	171099262	5	171099262	*	Y	1.19091	3.58642
chr5:171099263:A:T	A	T	0.9488	0.0117	0.9293	0.9698	-0.0262	0.022	0.2333	35.5	17.058	11	0.1062	440683	39106	401577	chr5	171099263	5	5	171099263	171099263	1	1	0.0512	45125.9	0.0405	5	171099263	*	rs185671872	W	5	170526267	chr5:170526267	rs185671872	a	t	0.9595	-0.0581	0.0162	0.0003435	170526267	171099263	5	171099263	5	171099263	*	W	-1.19091	-3.58642
chr5:171099388:A:C	A	C	0.9487	0.0117	0.9291	0.9697	-0.0259	0.022	0.2382	35.6	17.088	11	0.1053	440683	39106	401577	chr5	171099388	5	5	171099388	171099388	1	1	0.0513	45214.1	0.0406	5	171099388	*	rs149969892	M	5	170526392	chr5:170526392	rs149969892	a	c	0.9594	-0.0581	0.0162	0.0003435	170526392	171099388	5	171099388	5	171099388	*	M	-1.17727	-3.58642
chr5:171099409:A:T	A	T	0.9487	0.0117	0.9291	0.9697	-0.0259	0.022	0.2379	35.6	17.078	11	0.1056	440683	39106	401577	chr5	171099409	5	5	171099409	171099409	1	1	0.0513	45214.1	0.0406	5	171099409	*	rs117070571	W	5	170526413	chr5:170526413	rs117070571	a	t	0.9594	-0.0581	0.0162	0.0003435	170526413	171099409	5	171099409	5	171099409	*	W	-1.17727	-3.58642
chr5:171099463:A:G	A	G	0.9487	0.0117	0.9291	0.9697	-0.0259	0.022	0.2386	35.6	17.092	11	0.1052	440683	39106	401577	chr5	171099463	5	5	171099463	171099463	1	1	0.0513	45214.1	0.0406	5	171099463	*	rs117479390	R	5	170526467	chr5:170526467	rs117479390	a	g	0.9594	-0.0581	0.0162	0.0003435	170526467	171099463	5	171099463	5	171099463	*	R	-1.17727	-3.58642
chr5:171099634:A:G	A	G	0.9487	0.0117	0.9291	0.9697	-0.0259	0.022	0.2379	35.6	17.079	11	0.1056	440683	39106	401577	chr5	171099634	5	5	171099634	171099634	1	1	0.0513	45214.1	0.0406	5	171099634	*	rs145327882	R	5	170526638	chr5:170526638	rs145327882	a	g	0.9594	-0.0581	0.0162	0.0003435	170526638	171099634	5	171099634	5	171099634	*	R	-1.17727	-3.58642
chr5:171099758:C:T	T	C	0.0513	0.0117	0.0303	0.0709	0.0259	0.022	0.2379	35.6	17.078	11	0.1056	440683	39106	401577	chr5	171099758	5	5	171099758	171099758	1	1	0.0513	45214.1	0.0406	5	171099758	*	rs147988136	Y	5	170526762	chr5:170526762	rs147988136	t	c	0.0406	0.0581	0.0162	0.0003435	170526762	171099758	5	171099758	5	171099758	*	Y	1.17727	3.58642
chr5:171099986:T:G	T	G	0.9487	0.0117	0.9291	0.9697	-0.0258	0.022	0.24	35.5	17.065	11	0.106	440683	39106	401577	chr5	171099986	5	5	171099986	171099986	1	1	0.0513	45214.1	0.0406	5	171099986	*	rs138330669	K	5	170526990	chr5:170526990	rs138330669	t	g	0.9594	-0.0581	0.0162	0.0003435	170526990	171099986	5	171099986	5	171099986	*	K	-1.17273	-3.58642
chr5:171100830:C:T	T	C	0.0513	0.0117	0.0303	0.0709	0.0258	0.022	0.2399	35.3	17.012	11	0.1075	440683	39106	401577	chr5	171100830	5	5	171100830	171100830	1	1	0.0513	45214.1	0.0406	5	171100830	*	rs148518868	Y	5	170527834	chr5:170527834	rs148518868	t	c	0.0406	0.058	0.0162	0.0003517	170527834	171100830	5	171100830	5	171100830	*	Y	1.17273	3.58025
chr5:171101499:T:C	T	C	0.9485	0.0118	0.9287	0.9697	-0.0266	0.0219	0.2255	34.9	16.896	11	0.111	440683	39106	401577	chr5	171101499	5	5	171101499	171101499	1	1	0.0515	45390.3	0.041	5	171101499	*	rs144941155	Y	5	170528503	chr5:170528503	rs144941155	t	c	0.9594	-0.0581	0.0162	0.0003435	170528503	171101499	5	171101499	5	171101499	*	Y	-1.21461	-3.58642
chr5:171101557:C:T	T	C	0.0515	0.0118	0.0303	0.0713	0.0262	0.0219	0.2324	34.7	16.844	11	0.1126	440683	39106	401577	chr5	171101557	5	5	171101557	171101557	1	1	0.0515	45390.3	0.041	5	171101557	*	rs116192827	Y	5	170528561	chr5:170528561	rs116192827	t	c	0.0406	0.0583	0.0162	0.0003277	170528561	171101557	5	171101557	5	171101557	*	Y	1.19635	3.59877
chr5:171102401:G:A	A	G	0.0512	0.0117	0.0303	0.0708	0.0263	0.022	0.2319	38.7	17.94	11	0.08299	440683	39106	401577	chr5	171102401	5	5	171102401	171102401	1	1	0.0512	45125.9	0.0405	5	171102401	*	rs149048060	R	5	170529405	chr5:170529405	rs149048060	a	g	0.0405	0.058	0.0162	0.0003517	170529405	171102401	5	171102401	5	171102401	*	R	1.19545	3.58025
chr5:171102438:T:G	T	G	0.9487	0.0117	0.9291	0.9697	-0.0264	0.022	0.2291	37.5	17.607	11	0.09115	440683	39106	401577	chr5	171102438	5	5	171102438	171102438	1	1	0.0513	45214.1	0.0406	5	171102438	*	rs143040173	K	5	170529442	chr5:170529442	rs143040173	t	g	0.9595	-0.058	0.0162	0.0003517	170529442	171102438	5	171102438	5	171102438	*	K	-1.2	-3.58025
chr5:171103337:G:A	A	G	0.0513	0.0117	0.0302	0.0709	0.0261	0.022	0.2344	37.7	17.661	11	0.08978	440683	39106	401577	chr5	171103337	5	5	171103337	171103337	1	1	0.0513	45214.1	0.0407	5	171103337	*	rs78010733	R	5	170530341	chr5:170530341	rs78010733	a	g	0.0405	0.058	0.0162	0.0003517	170530341	171103337	5	171103337	5	171103337	*	R	1.18636	3.58025
chr5:171103438:G:A	A	G	0.0511	0.0117	0.0302	0.0706	0.0262	0.022	0.2345	39	18.03	11	0.08088	440683	39106	401577	chr5	171103438	5	5	171103438	171103438	1	1	0.0511	45037.8	0.0404	5	171103438	*	rs78916624	R	5	170530442	chr5:170530442	rs78916624	a	g	0.0405	0.0581	0.0162	0.0003435	170530442	171103438	5	171103438	5	171103438	*	R	1.19091	3.58642
chr5:171105100:C:T	T	C	0.0515	0.0118	0.0302	0.0713	0.0268	0.0219	0.2214	35.4	17.038	11	0.1068	440683	39106	401577	chr5	171105100	5	5	171105100	171105100	1	1	0.0515	45390.3	0.0411	5	171105100	*	rs139346059	Y	5	170532104	chr5:170532104	rs139346059	t	c	0.0406	0.0579	0.0162	0.0003601	170532104	171105100	5	171105100	5	171105100	*	Y	1.22374	3.57407
chr5:171109991:T:G	T	G	0.9485	0.0118	0.9287	0.9698	-0.0259	0.0219	0.2377	36.7	17.384	11	0.09702	440683	39106	401577	chr5	171109991	5	5	171109991	171109991	1	1	0.0515	45390.3	0.0411	5	171109991	*	rs74805057	K	5	170536995	chr5:170536995	rs74805057	t	g	0.9594	-0.0574	0.0162	0.0004048	170536995	171109991	5	171109991	5	171109991	*	K	-1.18265	-3.54321
chr5:171110072:T:C	T	C	0.9485	0.0118	0.9287	0.9698	-0.0254	0.0219	0.2462	36.5	17.327	11	0.09857	440683	39106	401577	chr5	171110072	5	5	171110072	171110072	1	1	0.0515	45390.3	0.0411	5	171110072	*	rs74291533	Y	5	170537076	chr5:170537076	rs74291533	t	c	0.9594	-0.0573	0.0162	0.0004144	170537076	171110072	5	171110072	5	171110072	*	Y	-1.15982	-3.53704
chr5:171110105:A:G	A	G	0.9486	0.0118	0.9289	0.9698	-0.0259	0.022	0.2389	37.1	17.483	11	0.09437	440683	39106	401577	chr5	171110105	5	5	171110105	171110105	1	1	0.0514	45302.2	0.0409	5	171110105	*	rs75911226	R	5	170537109	chr5:170537109	rs75911226	a	g	0.9594	-0.0576	0.0162	0.0003864	170537109	171110105	5	171110105	5	171110105	*	R	-1.17727	-3.55556
chr5:171110253:G:A	A	G	0.0515	0.0118	0.0302	0.0713	0.0256	0.0219	0.2441	36.8	17.414	11	0.09622	440683	39106	401577	chr5	171110253	5	5	171110253	171110253	1	1	0.0515	45390.3	0.0411	5	171110253	*	rs74368038	R	5	170537257	chr5:170537257	rs74368038	a	g	0.0406	0.0578	0.0162	0.0003687	170537257	171110253	5	171110253	5	171110253	*	R	1.16895	3.5679
chr5:171112003:G:T	T	G	0.052	0.012	0.0303	0.0721	0.0235	0.0219	0.2831	37	17.456	11	0.0951	440683	39106	401577	chr5	171112003	5	5	171112003	171112003	1	1	0.052	45831	0.0418	5	171112003	*	rs59399664	K	5	170539007	chr5:170539007	rs59399664	t	g	0.0407	0.0576	0.0162	0.0003864	170539007	171112003	5	171112003	5	171112003	*	K	1.07306	3.55556
chr5:171115094:C:G	C	G	0.9487	0.0117	0.9291	0.9698	-0.0253	0.022	0.2496	37.8	17.698	11	0.08886	440683	39106	401577	chr5	171115094	5	5	171115094	171115094	1	1	0.0513	45214.1	0.0407	5	171115094	*	rs80261878	S	5	170542098	chr5:170542098	rs80261878	c	g	0.9594	-0.0577	0.0162	0.0003774	170542098	171115094	5	171115094	5	171115094	*	S	-1.15	-3.56173
chr5:171115785:C:T	T	C	0.0513	0.0117	0.0302	0.0709	0.0256	0.022	0.2434	38	17.753	11	0.08749	440683	39106	401577	chr5	171115785	5	5	171115785	171115785	1	1	0.0513	45214.1	0.0407	5	171115785	*	rs74408786	Y	5	170542789	chr5:170542789	rs74408786	t	c	0.0406	0.0579	0.0162	0.0003601	170542789	171115785	5	171115785	5	171115785	*	Y	1.16364	3.57407
chr5:171117302:A:G	A	G	0.9487	0.0117	0.9291	0.9698	-0.0253	0.022	0.2503	37.5	17.609	11	0.09112	440683	39106	401577	chr5	171117302	5	5	171117302	171117302	1	1	0.0513	45214.1	0.0407	5	171117302	*	rs80115271	R	5	170544306	chr5:170544306	rs80115271	a	g	0.9595	-0.058	0.0162	0.0003517	170544306	171117302	5	171117302	5	171117302	*	R	-1.15	-3.58025
chr5:171118357:C:T	T	C	0.0514	0.0117	0.0303	0.071	0.0258	0.022	0.2392	37.7	17.656	11	0.0899	440683	39106	401577	chr5	171118357	5	5	171118357	171118357	1	1	0.0514	45302.2	0.0407	5	171118357	*	rs61035293	Y	5	170545361	chr5:170545361	rs61035293	t	c	0.0405	0.058	0.0162	0.0003517	170545361	171118357	5	171118357	5	171118357	*	Y	1.17273	3.58025
chr5:171119968:T:C	T	C	0.9485	0.0117	0.9288	0.9698	-0.0228	0.0219	0.2989	36.6	17.338	11	0.09828	440683	39106	401577	chr5	171119968	5	5	171119968	171119968	1	1	0.0515	45390.3	0.041	5	171119968	*	rs149668962	Y	5	170546972	chr5:170546972	rs149668962	t	c	0.9594	-0.0577	0.0162	0.0003774	170546972	171119968	5	171119968	5	171119968	*	Y	-1.0411	-3.56173
chr5:171125743:C:G	C	G	0.9489	0.0117	0.9294	0.9697	-0.0256	0.022	0.2448	41	18.642	11	0.06782	440683	39106	401577	chr5	171125743	5	5	171125743	171125743	1	1	0.0511	45037.8	0.0403	5	171125743	*	rs77649952	S	5	170552747	chr5:170552747	rs77649952	c	g	0.9594	-0.058	0.0162	0.0003517	170552747	171125743	5	171125743	5	171125743	*	S	-1.16364	-3.58025
chr5:171125866:G:C	C	G	0.0515	0.0118	0.0303	0.0713	0.027	0.0219	0.219	39.8	18.277	11	0.07537	440683	39106	401577	chr5	171125866	5	5	171125866	171125866	1	1	0.0515	45390.3	0.041	5	171125866	*	rs141537596	S	5	170552870	chr5:170552870	rs141537596	c	g	0.0406	0.058	0.0162	0.0003517	170552870	171125866	5	171125866	5	171125866	*	S	1.23288	3.58025
chr5:171127365:A:T	A	T	0.9486	0.0118	0.9287	0.9697	-0.0265	0.0219	0.2274	38.9	18.014	11	0.08125	440683	39106	401577	chr5	171127365	5	5	171127365	171127365	1	1	0.0514	45302.2	0.041	5	171127365	*	rs78561108	W	5	170554369	chr5:170554369	rs78561108	a	t	0.9594	-0.0578	0.0162	0.0003687	170554369	171127365	5	171127365	5	171127365	*	W	-1.21005	-3.5679
chr5:171128415:A:C	A	C	0.9484	0.0118	0.9286	0.9697	-0.0252	0.0219	0.2486	40.6	18.532	11	0.07003	440683	39106	401577	chr5	171128415	5	5	171128415	171128415	1	1	0.0516	45478.5	0.0411	5	171128415	*	rs79462502	M	5	170555419	chr5:170555419	rs79462502	a	c	0.9594	-0.0581	0.0162	0.0003435	170555419	171128415	5	171128415	5	171128415	*	M	-1.15068	-3.58642
chr5:171129057:C:G	C	G	0.9482	0.0119	0.9282	0.9697	-0.0232	0.0219	0.2893	37.7	17.66	11	0.08981	440683	39106	401577	chr5	171129057	5	5	171129057	171129057	1	1	0.0518	45654.8	0.0415	5	171129057	*	rs76400697	S	5	170556061	chr5:170556061	rs76400697	c	g	0.9593	-0.0577	0.0162	0.0003774	170556061	171129057	5	171129057	5	171129057	*	S	-1.05936	-3.56173
chr5:171130728:C:T	T	C	0.0513	0.0117	0.0303	0.071	0.0261	0.022	0.2348	39.6	18.204	11	0.07696	440683	39106	401577	chr5	171130728	5	5	171130728	171130728	1	1	0.0513	45214.1	0.0407	5	171130728	*	rs76171586	Y	5	170557732	chr5:170557732	rs76171586	t	c	0.0406	0.0574	0.0162	0.0004048	170557732	171130728	5	171130728	5	171130728	*	Y	1.18636	3.54321
chr5:171131241:C:T	T	C	0.0515	0.0118	0.0303	0.0713	0.027	0.0219	0.2177	39.2	18.083	11	0.07969	440683	39106	401577	chr5	171131241	5	5	171131241	171131241	1	1	0.0515	45390.3	0.041	5	171131241	*	rs74537570	Y	5	170558245	chr5:170558245	rs74537570	t	c	0.0407	0.0579	0.0162	0.0003601	170558245	171131241	5	171131241	5	171131241	*	Y	1.23288	3.57407
chr5:171132056:T:C	T	C	0.9485	0.0119	0.9285	0.9697	-0.0262	0.0219	0.2326	39	18.044	11	0.08057	440683	39106	401577	chr5	171132056	5	5	171132056	171132056	1	1	0.0515	45390.3	0.0412	5	171132056	*	rs74874699	Y	5	170559060	chr5:170559060	rs74874699	t	c	0.9593	-0.0577	0.0162	0.0003774	170559060	171132056	5	171132056	5	171132056	*	Y	-1.19635	-3.56173
chr5:171132948:C:T	T	C	0.0515	0.0119	0.0303	0.0715	0.0268	0.0219	0.2222	40.3	18.42	11	0.07233	440683	39106	401577	chr5	171132948	5	5	171132948	171132948	1	1	0.0515	45390.3	0.0412	5	171132948	*	rs149647298	Y	5	170559952	chr5:170559952	rs149647298	t	c	0.0407	0.0575	0.0162	0.0003955	170559952	171132948	5	171132948	5	171132948	*	Y	1.22374	3.54938
chr5:171184220:C:T	T	C	0.6661	0.0134	0.5657	0.6888	-0.0019	0.0102	0.8532	21.2	13.966	11	0.2349	440683	39106	401577	chr5	171184220	5	5	171184220	171184220	1	1	0.3339	294288	0.1231	5	171184220	*	rs7730676	Y	5	170611224	chr5:170611224	rs7730676	t	c	0.6795	0.0238	0.0068	0.0004704	170611224	171184220	5	171184220	5	171184220	*	Y	-0.186275	3.5
chr5:171186905:T:G	T	G	0.9479	0.0134	0.9254	0.9712	-0.0253	0.0219	0.2494	36.6	17.36	11	0.09767	440683	39106	401577	chr5	171186905	5	5	171186905	171186905	1	1	0.0521	45919.2	0.0458	5	171186905	*	rs78920269	K	5	170613909	chr5:170613909	rs78920269	t	g	0.96	-0.0571	0.0163	0.0004725	170613909	171186905	5	171186905	5	171186905	*	K	-1.15525	-3.50307
chr5:171191455:G:A	A	G	0.0519	0.0132	0.0288	0.0741	0.0255	0.022	0.2455	37.2	17.517	11	0.09349	440683	39106	401577	chr5	171191455	5	5	171191455	171191455	1	1	0.0519	45742.9	0.0453	5	171191455	*	rs148716530	R	5	170618459	chr5:170618459	rs148716530	a	g	0.04	0.0573	0.0163	0.0004513	170618459	171191455	5	171191455	5	171191455	*	R	1.15909	3.51534
chr5:171197487:G:A	A	G	0.0517	0.0131	0.0288	0.0737	0.024	0.022	0.276	38.6	17.917	11	0.08353	440683	39106	401577	chr5	171197487	5	5	171197487	171197487	1	1	0.0517	45566.6	0.0449	5	171197487	*	rs10516079	R	5	170624491	chr5:170624491	rs10516079	a	g	0.04	0.0573	0.0163	0.0004513	170624491	171197487	5	171197487	5	171197487	*	R	1.09091	3.51534
chr5:171202827:C:T	T	C	0.0308	0.0085	0.0136	0.0437	0.0435	0.0295	0.1402	0	10.445	11	0.4908	440683	39106	401577	chr5	171202827	5	5	171202827	171202827	1	1	0.0308	27146.1	0.0301	5	171202827	*	rs144159500	Y	5	170629831	chr5:170629831	rs144159500	t	c	0.0202	0.0897	0.0245	0.0002511	170629831	171202827	5	171202827	5	171202827	*	Y	1.47458	3.66122
chr5:171203579:A:G	A	G	0.8483	0.0169	0.817	0.8913	-0.0043	0.0135	0.7473	45.8	20.288	11	0.04154	440683	39106	401577	chr5	171203579	5	5	171203579	171203579	1	1	0.1517	133703	0.0743	5	171203579	*	rs10516080	R	5	170630583	chr5:170630583	rs10516080	a	g	0.836	0.0318	0.0087	0.000253	170630583	171203579	5	171203579	5	171203579	*	R	-0.318519	3.65517
chr5:171205766:G:T	T	G	0.0522	0.0134	0.0288	0.0747	0.0249	0.0218	0.2538	38.4	17.863	11	0.08483	440683	39106	401577	chr5	171205766	5	5	171205766	171205766	1	1	0.0522	46007.3	0.0459	5	171205766	*	rs17680353	K	5	170632770	chr5:170632770	rs17680353	t	g	0.04	0.0574	0.0163	0.000441	170632770	171205766	5	171205766	5	171205766	*	K	1.1422	3.52147
chr5:171209285:G:A	A	G	0.1512	0.0169	0.1084	0.1827	0.0044	0.0135	0.7426	46.6	20.596	11	0.0378	440683	39106	401577	chr5	171209285	5	5	171209285	171209285	1	1	0.1512	133263	0.0743	5	171209285	*	rs72827575	R	5	170636289	chr5:170636289	rs72827575	a	g	0.1635	-0.0318	0.0087	0.000253	170636289	171209285	5	171209285	5	171209285	*	R	0.325926	-3.65517
chr5:171215264:C:T	T	C	0.0519	0.0134	0.0288	0.0743	0.0246	0.022	0.2643	38.6	17.93	11	0.08323	440683	39106	401577	chr5	171215264	5	5	171215264	171215264	1	1	0.0519	45742.9	0.0455	5	171215264	*	rs182153504	B	5	170642268	chr5:170642268	rs182153504	t	c	0.0399	0.0574	0.0164	0.0004797	170642268	171215264	5	171215264	5	171215264	*	B	1.11818	3.5
chr5:171216167:T:C	T	C	0.8473	0.0171	0.8163	0.8907	-0.0031	0.0134	0.8175	48.6	21.42	11	0.02928	440683	39106	401577	chr5	171216167	5	5	171216167	171216167	1	1	0.1527	134585	0.0744	5	171216167	*	rs55780325	Y	5	170643171	chr5:170643171	rs55780325	t	c	0.8351	0.0324	0.0087	0.0001928	170643171	171216167	5	171216167	5	171216167	*	Y	-0.231343	3.72414
chr5:171222521:A:G	A	G	0.8473	0.0171	0.8163	0.8907	-0.0031	0.0134	0.8154	48.6	21.385	11	0.02959	440683	39106	401577	chr5	171222521	5	5	171222521	171222521	1	1	0.1527	134585	0.0744	5	171222521	*	rs72827581	V	5	170649525	chr5:170649525	rs72827581	a	g	0.835	0.0325	0.0087	0.0001842	170649525	171222521	5	171222521	5	171222521	*	V	-0.231343	3.73563
chr5:171223724:T:C	T	C	0.8475	0.0171	0.8164	0.8907	-0.003	0.0134	0.8206	48.7	21.462	11	0.02889	440683	39106	401577	chr5	171223724	5	5	171223724	171223724	1	1	0.1525	134408	0.0743	5	171223724	*	rs17680389	Y	5	170650728	chr5:170650728	rs17680389	t	c	0.8351	0.0325	0.0087	0.0001842	170650728	171223724	5	171223724	5	171223724	*	Y	-0.223881	3.73563
chr5:171224471:G:A	A	G	0.1522	0.0172	0.1086	0.1836	0.0036	0.0135	0.7915	50.3	22.141	11	0.02331	440683	39106	401577	chr5	171224471	5	5	171224471	171224471	1	1	0.1522	134144	0.075	5	171224471	*	rs6882546	R	5	170651475	chr5:170651475	rs6882546	a	g	0.1649	-0.0326	0.0087	0.0001759	170651475	171224471	5	171224471	5	171224471	*	R	0.266667	-3.74713
chr5:171226558:T:G	T	G	0.8482	0.0168	0.8169	0.8907	-0.0052	0.0135	0.6976	44.4	19.799	11	0.04817	440683	39106	401577	chr5	171226558	5	5	171226558	171226558	1	1	0.1518	133791	0.0738	5	171226558	*	rs12653355	K	5	170653562	chr5:170653562	rs12653355	t	g	0.8361	0.0321	0.0087	0.000221	170653562	171226558	5	171226558	5	171226558	*	K	-0.385185	3.68966
chr5:171235749:A:C	A	C	0.8486	0.0169	0.817	0.8912	-0.0051	0.0135	0.7033	45.8	20.308	11	0.0413	440683	39106	401577	chr5	171235749	5	5	171235749	171235749	1	1	0.1514	133439	0.0742	5	171235749	*	rs56365731	M	5	170662753	chr5:170662753	rs56365731	a	c	0.8362	0.0321	0.0087	0.000221	170662753	171235749	5	171235749	5	171235749	*	M	-0.377778	3.68966
chr5:171241844:T:C	T	C	0.8473	0.0172	0.8161	0.891	-0.0041	0.0134	0.7595	48.8	21.481	11	0.02872	440683	39106	401577	chr5	171241844	5	5	171241844	171241844	1	1	0.1527	134585	0.0749	5	171241844	*	rs72827598	Y	5	170668848	chr5:170668848	rs72827598	t	c	0.835	0.0324	0.0087	0.0001928	170668848	171241844	5	171241844	5	171241844	*	Y	-0.30597	3.72414
chr5:171243802:C:T	T	C	0.1522	0.0171	0.1088	0.1837	0.0031	0.0134	0.8191	50.5	22.219	11	0.02273	440683	39106	401577	chr5	171243802	5	5	171243802	171243802	1	1	0.1522	134144	0.0749	5	171243802	*	rs112075698	Y	5	170670806	chr5:170670806	rs112075698	t	c	0.165	-0.0322	0.0087	0.0002112	170670806	171243802	5	171243802	5	171243802	*	Y	0.231343	-3.70115
chr5:171244213:G:A	A	G	0.1508	0.0169	0.1082	0.1829	0.0054	0.0135	0.6908	44.9	19.97	11	0.04576	440683	39106	401577	chr5	171244213	5	5	171244213	171244213	1	1	0.1508	132910	0.0747	5	171244213	*	rs113228670	R	5	170671217	chr5:170671217	rs113228670	a	g	0.1636	-0.0326	0.0087	0.0001759	170671217	171244213	5	171244213	5	171244213	*	R	0.4	-3.74713
chr5:171244685:G:A	A	G	0.151	0.0168	0.1086	0.1827	0.0049	0.0135	0.7142	47.1	20.802	11	0.03548	440683	39106	401577	chr5	171244685	5	5	171244685	171244685	1	1	0.151	133086	0.0741	5	171244685	*	rs113068123	R	5	170671689	chr5:170671689	rs113068123	a	g	0.1637	-0.0321	0.0087	0.000221	170671689	171244685	5	171244685	5	171244685	*	R	0.362963	-3.68966
chr5:171245680:C:A	A	C	0.147	0.0158	0.1072	0.1772	0.0059	0.0136	0.6626	45.8	20.293	11	0.04148	440683	39106	401577	chr5	171245680	5	5	171245680	171245680	1	1	0.147	129561	0.07	5	171245680	*	rs17747933	M	5	170672684	chr5:170672684	rs17747933	a	c	0.16	-0.0307	0.0088	0.0004819	170672684	171245680	5	171245680	5	171245680	*	M	0.433824	-3.48864
chr5:171249955:A:G	A	G	0.8509	0.016	0.8214	0.8923	-0.0039	0.0135	0.7702	50.6	22.254	11	0.02248	440683	39106	401577	chr5	171249955	5	5	171249955	171249955	1	1	0.1491	131412	0.0709	5	171249955	*	rs12654388	R	5	170676959	chr5:170676959	rs12654388	a	g	0.8386	0.0309	0.0088	0.0004425	170676959	171249955	5	171249955	5	171249955	*	R	-0.288889	3.51136
chr5:171256130:A:G	A	G	0.8513	0.0159	0.822	0.8923	-0.0057	0.0136	0.6729	48.7	21.428	11	0.0292	440683	39106	401577	chr5	171256130	5	5	171256130	171256130	1	1	0.1487	131059	0.0703	5	171256130	*	rs2913873	V	5	170683134	chr5:170683134	rs2913873	a	g	0.8386	0.0314	0.0088	0.0003567	170683134	171256130	5	171256130	5	171256130	*	V	-0.419118	3.56818
chr5:171260126:C:G	C	G	0.8517	0.016	0.822	0.8926	-0.0055	0.0136	0.6869	47.9	21.095	11	0.0324	440683	39106	401577	chr5	171260126	5	5	171260126	171260126	1	1	0.1483	130707	0.0706	5	171260126	*	rs56356003	S	5	170687130	chr5:170687130	rs56356003	c	g	0.8387	0.0309	0.0087	0.000377	170687130	171260126	5	171260126	5	171260126	*	S	-0.404412	3.55172
chr5:171265564:A:G	A	G	0.9704	0.0088	0.9567	0.9866	-0.0314	0.0303	0.2991	0	8.19	11	0.6962	440683	39106	401577	chr5	171265564	5	5	171265564	171265564	1	1	0.0296	26088.4	0.0299	5	171265564	*	rs17073483	R	5	170692568	chr5:170692568	rs17073483	a	g	0.981	-0.0944	0.0249	0.0001517	170692568	171265564	5	171265564	5	171265564	*	R	-1.0363	-3.79116
chr5:171265950:T:C	T	C	0.8501	0.0155	0.8228	0.8919	-0.0065	0.0135	0.6314	36.5	17.333	11	0.0984	440683	39106	401577	chr5	171265950	5	5	171265950	171265950	1	1	0.1499	132117	0.0691	5	171265950	*	rs957778	Y	5	170692954	chr5:170692954	rs957778	t	c	0.838	0.0309	0.0087	0.000377	170692954	171265950	5	171265950	5	171265950	*	Y	-0.481481	3.55172
chr5:171268259:T:A	A	T	0.1492	0.0156	0.1079	0.1772	0.0062	0.0135	0.6472	36.7	17.367	11	0.09749	440683	39106	401577	chr5	171268259	5	5	171268259	171268259	1	1	0.1492	131500	0.0693	5	171268259	*	rs55971982	W	5	170695263	chr5:170695263	rs55971982	a	t	0.1619	-0.0309	0.0087	0.000377	170695263	171268259	5	171268259	5	171268259	*	W	0.459259	-3.55172
chr5:171268429:G:C	C	G	0.1495	0.0154	0.1104	0.1772	0.0059	0.0135	0.6637	35.6	17.093	11	0.1052	440683	39106	401577	chr5	171268429	5	5	171268429	171268429	1	1	0.1495	131764	0.0668	5	171268429	*	rs17747968	V	5	170695433	chr5:170695433	rs17747968	c	g	0.1583	-0.0336	0.0091	0.0002255	170695433	171268429	5	171268429	5	171268429	*	V	0.437037	-3.69231
chr5:171280401:G:C	C	G	0.1484	0.0157	0.1067	0.1771	0.0054	0.0136	0.6888	36.4	17.302	11	0.09925	440683	39106	401577	chr5	171280401	5	5	171280401	171280401	1	1	0.1484	130795	0.0704	5	171280401	*	rs34777614	B	5	170707405	chr5:170707405	rs34777614	c	g	0.1574	-0.0326	0.0091	0.0003451	170707405	171280401	5	171280401	5	171280401	*	B	0.397059	-3.58242
chr5:173974461:T:C	T	C	0.576	0.0068	0.561	0.5884	-0.0215	0.0098	0.02857	35.7	17.106	11	0.1048	440683	39106	401577	chr5	173974461	5	5	173974461	173974461	1	1	0.424	373699	0.0274	5	173974461	*	rs60570573	Y	5	173401464	chr5:173401464	rs60570573	t	c	0.5793	0.0269	0.0065	3.415e-05	173401464	173974461	5	173974461	5	173974461	*	Y	-2.19388	4.13846
chr5:173975269:C:T	T	C	0.2331	0.0076	0.2239	0.2603	0.0152	0.0114	0.1814	0	10.98	11	0.445	440683	39106	401577	chr5	173975269	5	5	173975269	173975269	1	1	0.2331	205446	0.0364	5	173975269	*	rs2879665	Y	5	173402272	chr5:173402272	rs2879665	t	c	0.2313	-0.0271	0.0076	0.0003917	173402272	173975269	5	173975269	5	173975269	*	Y	1.33333	-3.56579
chr5:173975276:A:T	A	T	0.767	0.0076	0.7397	0.7761	-0.0152	0.0114	0.1829	0.3	11.03	11	0.4408	440683	39106	401577	chr5	173975276	5	5	173975276	173975276	1	1	0.233	205358	0.0364	5	173975276	*	rs2340013	W	5	173402279	chr5:173402279	rs2340013	a	t	0.7687	0.0271	0.0076	0.0003917	173402279	173975276	5	173975276	5	173975276	*	W	-1.33333	3.56579
chr5:173978382:A:G	A	G	0.6903	0.0045	0.6728	0.6985	-0.0077	0.0104	0.4569	30.7	15.864	11	0.1463	440683	39106	401577	chr5	173978382	5	5	173978382	173978382	1	1	0.3097	272959	0.0257	5	173978382	*	rs13165686	R	5	173405385	chr5:173405385	rs13165686	a	g	0.6976	0.0266	0.007	0.0001495	173405385	173978382	5	173978382	5	173978382	*	R	-0.740385	3.8
chr5:173978889:A:G	A	G	0.6903	0.0045	0.6729	0.6985	-0.0077	0.0104	0.4599	30.7	15.864	11	0.1463	440683	39106	401577	chr5	173978889	5	5	173978889	173978889	1	1	0.3097	272959	0.0256	5	173978889	*	rs59865666	R	5	173405892	chr5:173405892	rs59865666	a	g	0.6976	0.0265	0.007	0.0001584	173405892	173978889	5	173978889	5	173978889	*	R	-0.740385	3.78571
chr5:173981696:C:T	T	C	0.3104	0.0047	0.3007	0.3271	0.0067	0.0104	0.5204	32.6	16.321	11	0.1296	440683	39106	401577	chr5	173981696	5	5	173981696	173981696	1	1	0.3104	273576	0.0264	5	173981696	*	rs34320917	Y	5	173408699	chr5:173408699	rs34320917	t	c	0.3029	-0.0263	0.007	0.0001775	173408699	173981696	5	173981696	5	173981696	*	Y	0.644231	-3.75714
chr5:173982726:A:G	A	G	0.69	0.0047	0.6734	0.6993	-0.0064	0.0104	0.541	32.1	16.203	11	0.1338	440683	39106	401577	chr5	173982726	5	5	173982726	173982726	1	1	0.31	273223	0.0259	5	173982726	*	rs67168462	R	5	173409729	chr5:173409729	rs67168462	a	g	0.6975	0.0266	0.007	0.0001495	173409729	173982726	5	173982726	5	173982726	*	R	-0.615385	3.8
chr5:173982950:G:A	A	G	0.3101	0.0047	0.3006	0.3265	0.0062	0.0104	0.5496	31.5	16.049	11	0.1393	440683	39106	401577	chr5	173982950	5	5	173982950	173982950	1	1	0.3101	273312	0.0259	5	173982950	*	rs12518748	R	5	173409953	chr5:173409953	rs12518748	a	g	0.3026	-0.0272	0.007	0.0001056	173409953	173982950	5	173982950	5	173982950	*	R	0.596154	-3.88571
chr5:173987923:A:G	A	G	0.7036	0.005	0.6849	0.7119	-0.0082	0.0105	0.4382	19.8	13.716	11	0.2491	440683	39106	401577	chr5	173987923	5	5	173987923	173987923	1	1	0.2964	261237	0.027	5	173987923	*	rs36076454	R	5	173414926	chr5:173414926	rs36076454	a	g	0.7087	0.0295	0.0071	3.422e-05	173414926	173987923	5	173987923	5	173987923	*	R	-0.780952	4.15493
chr5:174754827:C:T	T	C	0.2955	0.0212	0.1957	0.3292	0.0057	0.0107	0.5928	0	8.782	11	0.642	440683	39106	401577	chr5	174754827	5	5	174754827	174754827	1	1	0.2955	260444	0.1335	5	174754827	*	rs13187075	Y	5	174181830	chr5:174181830	rs13187075	t	c	0.2776	0.0269	0.0072	0.0001965	174181830	174754827	5	174754827	5	174754827	*	Y	0.53271	3.73611
chr5:177121992:C:T	T	C	0.2048	0.0152	0.1798	0.2312	0.0091	0.012	0.447	6.9	11.817	11	0.3775	440683	39106	401577	chr5	177121992	5	5	177121992	177121992	1	1	0.2048	180504	0.0514	5	177121992	*	rs6894676	Y	5	176548993	chr5:176548993	rs6894676	t	c	0.2148	-0.0275	0.0075	0.0002644	176548993	177121992	5	177121992	5	177121992	*	Y	0.758333	-3.66667
chr5:177128522:G:A	A	G	0.2046	0.0149	0.1804	0.2308	0.0089	0.012	0.4587	7.9	11.947	11	0.3676	440683	39106	401577	chr5	177128522	5	5	177128522	177128522	1	1	0.2046	180327	0.0504	5	177128522	*	rs12519145	R	5	176555523	chr5:176555523	rs12519145	a	g	0.2133	-0.0264	0.0073	0.0003157	176555523	177128522	5	177128522	5	177128522	*	R	0.741667	-3.61644
chr5:177141558:A:G	A	G	0.5718	0.0126	0.5416	0.6286	0.0157	0.0097	0.1072	0	6.962	11	0.8022	440683	39106	401577	chr5	177141558	5	5	177141558	177141558	1	1	0.4282	377401	0.087	5	177141558	*	rs10041668	R	5	176568559	chr5:176568559	rs10041668	a	g	0.5598	-0.0231	0.0066	0.0004618	176568559	177141558	5	177141558	5	177141558	*	R	1.61856	-3.5
chr5:177160110:T:C	T	C	0.5748	0.0116	0.5477	0.6283	0.0146	0.0097	0.1328	0	5.887	11	0.8808	440683	39106	401577	chr5	177160110	5	5	177160110	177160110	1	1	0.4252	374757	0.0806	5	177160110	*	rs244709	Y	5	176587111	chr5:176587111	rs244709	t	c	0.5639	-0.0232	0.0066	0.0004362	176587111	177160110	5	177160110	5	177160110	*	Y	1.50515	-3.51515
chr5:177162584:A:G	A	G	0.5755	0.0114	0.5483	0.6288	0.0162	0.0097	0.09561	0	5.842	11	0.8837	440683	39106	401577	chr5	177162584	5	5	177162584	177162584	1	1	0.4245	374140	0.0805	5	177162584	*	rs244708	R	5	176589585	chr5:176589585	rs244708	a	g	0.567	-0.0239	0.0067	0.0003616	176589585	177162584	5	177162584	5	177162584	*	R	1.6701	-3.56716
chr5:177170558:G:T	T	G	0.2051	0.0151	0.1812	0.2318	0.013	0.012	0.2777	0	10.087	11	0.5226	440683	39106	401577	chr5	177170558	5	5	177170558	177170558	1	1	0.2051	180768	0.0506	5	177170558	*	rs56150545	K	5	176597559	chr5:176597559	rs56150545	t	g	0.2189	-0.0302	0.008	0.0001475	176597559	177170558	5	177170558	5	177170558	*	K	1.08333	-3.775
chr5:177206392:G:A	A	G	0.2047	0.0151	0.1806	0.2314	0.0112	0.012	0.3494	1.3	11.149	11	0.4309	440683	39106	401577	chr5	177206392	5	5	177206392	177206392	1	1	0.2047	180416	0.0508	5	177206392	*	rs6872993	R	5	176633393	chr5:176633393	rs6872993	a	g	0.2182	-0.0295	0.008	0.0002095	176633393	177206392	5	177206392	5	177206392	*	R	0.933333	-3.6875
chr5:177299634:G:A	A	G	0.2039	0.0155	0.1778	0.229	0.011	0.0119	0.3567	0	8.921	11	0.6292	440683	39106	401577	chr5	177299634	5	5	177299634	177299634	1	1	0.2039	179711	0.0512	5	177299634	*	rs3088050	R	5	176726635	chr5:176726635	rs3088050	a	g	0.2166	-0.0284	0.0079	0.0002985	176726635	177299634	5	177299634	5	177299634	*	R	0.92437	-3.59494
chr5:177754013:A:G	A	G	0.4669	0.0147	0.4432	0.4975	-0.0095	0.0105	0.3639	42.1	17.277	10	0.06845	439739	38837	400902	chr5	177754013	5	5	177754013	177754013	0.993121	0.998319	0.4669	410628	0.0543	5	177754013	*	rs11249686	R	5	177181014	chr5:177181014	rs11249686	a	g	0.4489	-0.0241	0.0068	0.0003984	177181014	177754013	5	177754013	5	177754013	*	R	-0.904762	-3.54412
chr5:178101058:A:G	A	G	0.9925	0.0019	0.9892	0.9982	-0.1478	0.0604	0.01444	0	6.897	9	0.6478	439171	38674	400497	chr5	178101058	5	5	178101058	178101058	0.988953	0.997311	0.0075	6587.56	0.009	5	178101058	*	rs182298304	R	5	177528059	chr5:177528059	rs182298304	a	g	0.9876	-0.1325	0.0358	0.0002154	177528059	178101058	5	178101058	5	178101058	*	R	-2.44702	-3.70112
chr5:178102331:G:A	A	G	0.0087	0.0019	0.0045	0.0109	0.0465	0.056	0.4064	0	7.809	9	0.5535	439171	38674	400497	chr5	178102331	5	5	178102331	178102331	0.988953	0.997311	0.0087	7641.58	0.0064	5	178102331	*	rs191098992	R	5	177529332	chr5:177529332	rs191098992	a	g	0.013	0.1212	0.0338	0.0003386	177529332	178102331	5	178102331	5	178102331	*	R	0.830357	3.5858
chr5:178133509:C:T	T	C	0.0088	0.0006	0.0073	0.01	-0.0707	0.0545	0.1946	0	6.949	8	0.5422	432700	38309	394391	chr5	178133509	5	5	178133509	178133509	0.979619	0.982106	0.0088	7615.52	0.0027	5	178133509	*	rs182439248	Y	5	177560510	chr5:177560510	rs182439248	t	c	0.0089	0.126	0.0355	0.0003854	177560510	178133509	5	178133509	5	178133509	*	Y	-1.29725	3.5493
chr5:178150922:C:T	T	C	0.0089	0.0006	0.0073	0.0102	-0.0815	0.0539	0.1306	0	6.272	8	0.6168	432700	38309	394391	chr5	178150922	5	5	178150922	178150922	0.979619	0.982106	0.0089	7702.06	0.0029	5	178150922	*	rs145890370	Y	5	177577923	chr5:177577923	rs145890370	t	c	0.009	0.1223	0.0351	0.0004889	177577923	178150922	5	178150922	5	178150922	*	Y	-1.51206	3.48433
chr5:180109183:G:A	A	G	0.2902	0.0075	0.2706	0.3064	0.0155	0.0105	0.1413	0	8.955	11	0.626	440683	39106	401577	chr5	180109183	5	5	180109183	180109183	1	1	0.2902	255772	0.0358	5	180109183	*	rs12519653	R	5	179536183	chr5:179536183	rs12519653	a	g	0.2916	0.0268	0.007	0.0001333	179536183	180109183	5	180109183	5	180109183	*	R	1.47619	3.82857
chr5:180109467:T:A	A	T	0.2913	0.0074	0.272	0.3092	0.0153	0.0105	0.1455	0	9.902	11	0.5392	440683	39106	401577	chr5	180109467	5	5	180109467	180109467	1	1	0.2913	256742	0.0372	5	180109467	*	rs4700871	W	5	179536467	chr5:179536467	rs4700871	a	t	0.2937	0.026	0.0072	0.0003196	179536467	180109467	5	180109467	5	180109467	*	W	1.45714	3.61111
chr5:180110727:T:C	T	C	0.6997	0.0076	0.6846	0.7203	-0.0113	0.0104	0.2763	0	8.135	11	0.7011	440683	39106	401577	chr5	180110727	5	5	180110727	180110727	1	1	0.3003	264674	0.0357	5	180110727	*	rs12655994	Y	5	179537727	chr5:179537727	rs12655994	t	c	0.7	-0.0277	0.007	7.859e-05	179537727	180110727	5	180110727	5	180110727	*	Y	-1.08654	-3.95714
chr5:180110759:A:G	A	G	0.701	0.0074	0.6848	0.7214	-0.0119	0.0104	0.2528	0	8.104	11	0.7039	440683	39106	401577	chr5	180110759	5	5	180110759	180110759	1	1	0.299	263528	0.0366	5	180110759	*	rs12655971	R	5	179537759	chr5:179537759	rs12655971	a	g	0.7006	-0.0273	0.007	9.957e-05	179537759	180110759	5	180110759	5	180110759	*	R	-1.14423	-3.9
chr5:180111090:A:G	A	G	0.7	0.0074	0.6846	0.7203	-0.0112	0.0104	0.2826	0	7.942	11	0.7184	440683	39106	401577	chr5	180111090	5	5	180111090	180111090	1	1	0.3	264410	0.0357	5	180111090	*	rs4700709	R	5	179538090	chr5:179538090	rs4700709	a	g	0.7001	-0.0275	0.007	8.85e-05	179538090	180111090	5	180111090	5	180111090	*	R	-1.07692	-3.92857
chr5:180112081:A:T	A	T	0.7	0.0074	0.6843	0.7203	-0.0111	0.0104	0.2872	0	7.95	11	0.7178	440683	39106	401577	chr5	180112081	5	5	180112081	180112081	1	1	0.3	264410	0.036	5	180112081	*	rs6894203	W	5	179539081	chr5:179539081	rs6894203	a	t	0.7002	-0.0275	0.007	8.85e-05	179539081	180112081	5	180112081	5	180112081	*	W	-1.06731	-3.92857
chr5:180112546:C:T	T	C	0.2743	0.0063	0.2544	0.2908	0.0153	0.0107	0.1528	0	9.556	11	0.5707	440683	39106	401577	chr5	180112546	5	5	180112546	180112546	1	1	0.2743	241759	0.0364	5	180112546	*	rs4700872	Y	5	179539546	chr5:179539546	rs4700872	t	c	0.275	0.0267	0.0071	0.0001767	179539546	180112546	5	180112546	5	180112546	*	Y	1.42991	3.76056
chr5:180115075:C:T	T	C	0.2973	0.0076	0.2785	0.3135	0.0075	0.0104	0.4711	0	8.325	11	0.6839	440683	39106	401577	chr5	180115075	5	5	180115075	180115075	1	1	0.2973	262030	0.035	5	180115075	*	rs4356995	Y	5	179542075	chr5:179542075	rs4356995	t	c	0.298	0.0271	0.007	0.0001119	179542075	180115075	5	180115075	5	180115075	*	Y	0.721154	3.87143
chr5:180115852:G:C	C	G	0.2722	0.0066	0.2528	0.2908	0.014	0.0107	0.1912	0	9.25	11	0.5988	440683	39106	401577	chr5	180115852	5	5	180115852	180115852	1	1	0.2722	239908	0.038	5	180115852	*	rs12657718	S	5	179542852	chr5:179542852	rs12657718	c	g	0.2745	0.0271	0.0071	0.0001411	179542852	180115852	5	180115852	5	180115852	*	S	1.30841	3.8169
chr5:180116131:T:C	T	C	0.69	0.0082	0.6742	0.711	-0.0076	0.0103	0.4622	0	9.588	11	0.5678	440683	39106	401577	chr5	180116131	5	5	180116131	180116131	1	1	0.31	273223	0.0368	5	180116131	*	rs56346373	Y	5	179543131	chr5:179543131	rs56346373	t	c	0.6918	-0.0282	0.0069	4.488e-05	179543131	180116131	5	180116131	5	180116131	*	Y	-0.737864	-4.08696
chr5:180116280:G:A	A	G	0.2978	0.0076	0.2782	0.3143	0.0092	0.0104	0.3771	0	7.888	11	0.7233	440683	39106	401577	chr5	180116280	5	5	180116280	180116280	1	1	0.2978	262471	0.0361	5	180116280	*	rs17080045	R	5	179543280	chr5:179543280	rs17080045	a	g	0.2983	0.0282	0.007	5.822e-05	179543280	180116280	5	180116280	5	180116280	*	R	0.884615	4.02857
chr5:180116481:T:C	T	C	0.7033	0.008	0.6871	0.7216	-0.0132	0.0105	0.2073	0	8.577	11	0.6609	440683	39106	401577	chr5	180116481	5	5	180116481	180116481	1	1	0.2967	261501	0.0345	5	180116481	*	rs11249668	Y	5	179543481	chr5:179543481	rs11249668	t	c	0.7027	-0.0277	0.007	7.859e-05	179543481	180116481	5	180116481	5	180116481	*	Y	-1.25714	-3.95714
chr5:180116811:A:C	A	C	0.7006	0.0082	0.6838	0.7194	-0.0099	0.0104	0.3434	0	8.197	11	0.6955	440683	39106	401577	chr5	180116811	5	5	180116811	180116811	1	1	0.2994	263881	0.0356	5	180116811	*	rs12656413	M	5	179543811	chr5:179543811	rs12656413	a	c	0.6998	-0.0279	0.007	6.974e-05	179543811	180116811	5	180116811	5	180116811	*	M	-0.951923	-3.98571
chr5:180196966:G:A	A	G	0.1133	0.014	0.0917	0.1411	0.0963	0.0155	5.659e-10	0	6.351	11	0.8489	440683	39106	401577	chr5	180196966	5	5	180196966	180196966	1	1	0.1133	99858.8	0.0494	5	180196966	*	rs111274391	R	5	179623966	chr5:179623966	rs111274391	a	g	0.1079	0.0028	0.0104	0.7871	179623966	180196966	5	180196966	5	180196966	*	R	6.2129	0.269231
chr5:180197032:G:A	A	G	0.1132	0.0139	0.0917	0.1408	0.0963	0.0155	5.659e-10	0	6.434	11	0.8429	440683	39106	401577	chr5	180197032	5	5	180197032	180197032	1	1	0.1132	99770.6	0.0491	5	180197032	*	rs116347724	R	5	179624032	chr5:179624032	rs116347724	a	g	0.108	0.0029	0.0107	0.786	179624032	180197032	5	180197032	5	180197032	*	R	6.2129	0.271028
chr5:180201150:G:A	A	G	0.1137	0.0145	0.0916	0.1422	0.0965	0.0155	4.487e-10	0	6.345	11	0.8494	440683	39106	401577	chr5	180201150	5	5	180201150	180201150	1	1	0.1137	100211	0.0506	5	180201150	*	rs113706587	R	5	179628150	chr5:179628150	rs113706587	a	g	0.1071	0.0041	0.0106	0.6982	179628150	180201150	5	180201150	5	180201150	*	R	6.22581	0.386792
chr5:180202485:A:C	A	C	0.8862	0.0145	0.8576	0.9084	-0.0947	0.0155	8.965e-10	0	6.737	11	0.8199	440683	39106	401577	chr5	180202485	5	5	180202485	180202485	1	1	0.1138	100299	0.0508	5	180202485	*	rs76792388	M	5	179629485	chr5:179629485	rs76792388	a	c	0.8929	-0.005	0.0106	0.6363	179629485	180202485	5	180202485	5	180202485	*	M	-6.10968	-0.471698
chr5:180794135:T:C	T	C	0.8875	0.0063	0.878	0.9034	0.0246	0.0154	0.1088	1.5	11.166	11	0.4295	440683	39106	401577	chr5	180794135	5	5	180794135	180794135	1	1	0.1125	99153.7	0.0254	5	180794135	*	rs10903268	Y	5	180221135	chr5:180221135	rs10903268	t	c	0.8943	0.0377	0.0106	0.0003638	180221135	180794135	5	180794135	5	180794135	*	Y	1.5974	3.5566
chr5:180794198:C:G	C	G	0.888	0.0061	0.8782	0.9035	0.0257	0.0154	0.09521	5.4	11.623	11	0.3927	440683	39106	401577	chr5	180794198	5	5	180794198	180794198	1	1	0.112	98713	0.0253	5	180794198	*	rs12521205	S	5	180221198	chr5:180221198	rs12521205	c	g	0.8944	0.0372	0.0106	0.0004352	180221198	180794198	5	180794198	5	180794198	*	S	1.66883	3.50943
chr5:180794355:T:C	T	C	0.8876	0.0063	0.878	0.9034	0.0248	0.0154	0.1065	1.3	11.146	11	0.4311	440683	39106	401577	chr5	180794355	5	5	180794355	180794355	1	1	0.1124	99065.5	0.0254	5	180794355	*	rs12514155	Y	5	180221355	chr5:180221355	rs12514155	t	c	0.8942	0.0373	0.0106	0.00042	180221355	180794355	5	180794355	5	180794355	*	Y	1.61039	3.51887
chr5:180794663:T:C	T	C	0.8875	0.0063	0.8778	0.9034	0.0248	0.0154	0.1072	0.4	11.042	11	0.4397	440683	39106	401577	chr5	180794663	5	5	180794663	180794663	1	1	0.1125	99153.7	0.0256	5	180794663	*	rs6883373	Y	5	180221663	chr5:180221663	rs6883373	t	c	0.8942	0.0373	0.0106	0.00042	180221663	180794663	5	180794663	5	180794663	*	Y	1.61039	3.51887
chr5:180794751:T:C	T	C	0.8875	0.0063	0.8778	0.9034	0.0246	0.0154	0.1096	0.9	11.097	11	0.4352	440683	39106	401577	chr5	180794751	5	5	180794751	180794751	1	1	0.1125	99153.7	0.0256	5	180794751	*	rs6887410	Y	5	180221751	chr5:180221751	rs6887410	t	c	0.8942	0.0374	0.0106	0.0004052	180221751	180794751	5	180794751	5	180794751	*	Y	1.5974	3.5283
chr5:180794878:G:C	C	G	0.1124	0.0063	0.0966	0.1222	-0.0245	0.0154	0.1104	1.3	11.144	11	0.4313	440683	39106	401577	chr5	180794878	5	5	180794878	180794878	1	1	0.1124	99065.5	0.0256	5	180794878	*	rs6861358	S	5	180221878	chr5:180221878	rs6861358	c	g	0.1058	-0.0374	0.0106	0.0004052	180221878	180794878	5	180794878	5	180794878	*	S	-1.59091	-3.5283
chr5:180795229:A:G	A	G	0.8875	0.0063	0.8778	0.9034	0.0246	0.0154	0.109	0.9	11.1	11	0.4349	440683	39106	401577	chr5	180795229	5	5	180795229	180795229	1	1	0.1125	99153.7	0.0256	5	180795229	*	rs6883883	R	5	180222229	chr5:180222229	rs6883883	a	g	0.8942	0.0375	0.0106	0.0003909	180222229	180795229	5	180795229	5	180795229	*	R	1.5974	3.53774
chr5:180795439:G:T	T	G	0.1125	0.0063	0.0966	0.1222	-0.0248	0.0154	0.1063	1.2	11.133	11	0.4322	440683	39106	401577	chr5	180795439	5	5	180795439	180795439	1	1	0.1125	99153.7	0.0256	5	180795439	*	rs11249746	K	5	180222439	chr5:180222439	rs11249746	t	g	0.1058	-0.0373	0.0106	0.00042	180222439	180795439	5	180795439	5	180795439	*	K	-1.61039	-3.51887
chr5:180795789:C:A	A	C	0.1125	0.0063	0.0966	0.1222	-0.0244	0.0154	0.1127	0	11.001	11	0.4432	440683	39106	401577	chr5	180795789	5	5	180795789	180795789	1	1	0.1125	99153.7	0.0256	5	180795789	*	rs62405452	M	5	180222789	chr5:180222789	rs62405452	a	c	0.1059	-0.037	0.0106	0.0004673	180222789	180795789	5	180795789	5	180795789	*	M	-1.58442	-3.49057
chr5:180795846:G:A	A	G	0.1125	0.0063	0.0966	0.1222	-0.0247	0.0154	0.108	0	10.965	11	0.4462	440683	39106	401577	chr5	180795846	5	5	180795846	180795846	1	1	0.1125	99153.7	0.0256	5	180795846	*	rs62405453	R	5	180222846	chr5:180222846	rs62405453	a	g	0.1059	-0.0372	0.0106	0.0004352	180222846	180795846	5	180795846	5	180795846	*	R	-1.6039	-3.50943
chr5:180795999:C:T	T	C	0.1125	0.0063	0.0967	0.1222	-0.0242	0.0154	0.1158	1.1	11.127	11	0.4327	440683	39106	401577	chr5	180795999	5	5	180795999	180795999	1	1	0.1125	99153.7	0.0255	5	180795999	*	rs72648855	Y	5	180222999	chr5:180222999	rs72648855	t	c	0.1058	-0.0378	0.0106	0.0003509	180222999	180795999	5	180795999	5	180795999	*	Y	-1.57143	-3.56604
chr5:180796044:T:C	T	C	0.8875	0.0063	0.8778	0.9034	0.0241	0.0154	0.117	1	11.114	11	0.4337	440683	39106	401577	chr5	180796044	5	5	180796044	180796044	1	1	0.1125	99153.7	0.0256	5	180796044	*	rs72650615	Y	5	180223044	chr5:180223044	rs72650615	t	c	0.8941	0.0374	0.0106	0.0004052	180223044	180796044	5	180796044	5	180796044	*	Y	1.56494	3.5283
chr5:180796064:G:A	A	G	0.1126	0.0063	0.0967	0.1222	-0.0242	0.0154	0.1154	1.4	11.151	11	0.4307	440683	39106	401577	chr5	180796064	5	5	180796064	180796064	1	1	0.1126	99241.8	0.0255	5	180796064	*	rs72650616	R	5	180223064	chr5:180223064	rs72650616	a	g	0.106	-0.0374	0.0106	0.0004052	180223064	180796064	5	180796064	5	180796064	*	R	-1.57143	-3.5283
chr5:180796193:T:C	T	C	0.8875	0.0063	0.8778	0.9034	0.0242	0.0154	0.1149	1.1	11.126	11	0.4328	440683	39106	401577	chr5	180796193	5	5	180796193	180796193	1	1	0.1125	99153.7	0.0256	5	180796193	*	rs62405454	Y	5	180223193	chr5:180223193	rs62405454	t	c	0.8941	0.0374	0.0106	0.0004052	180223193	180796193	5	180796193	5	180796193	*	Y	1.57143	3.5283
chr5:180796261:A:C	A	C	0.887	0.0064	0.8768	0.9034	0.0244	0.0153	0.1108	1.9	11.211	11	0.4257	440683	39106	401577	chr5	180796261	5	5	180796261	180796261	1	1	0.113	99594.4	0.0266	5	180796261	*	rs10464106	M	5	180223261	chr5:180223261	rs10464106	a	c	0.8941	0.037	0.0106	0.0004673	180223261	180796261	5	180796261	5	180796261	*	M	1.59477	3.49057
chr5:180796814:G:A	A	G	0.1125	0.0064	0.0966	0.1234	-0.0245	0.0154	0.1113	1.5	11.168	11	0.4293	440683	39106	401577	chr5	180796814	5	5	180796814	180796814	1	1	0.1125	99153.7	0.0268	5	180796814	*	rs6872629	R	5	180223814	chr5:180223814	rs6872629	a	g	0.1059	-0.0372	0.0106	0.0004352	180223814	180796814	5	180796814	5	180796814	*	R	-1.59091	-3.50943
chr5:180796831:T:C	T	C	0.8874	0.0064	0.8766	0.9034	0.0244	0.0154	0.1127	1.8	11.202	11	0.4265	440683	39106	401577	chr5	180796831	5	5	180796831	180796831	1	1	0.1126	99241.8	0.0268	5	180796831	*	rs6898961	Y	5	180223831	chr5:180223831	rs6898961	t	c	0.8941	0.0373	0.0106	0.00042	180223831	180796831	5	180796831	5	180796831	*	Y	1.58442	3.51887
chr5:180797259:G:A	A	G	0.1116	0.0059	0.0966	0.1215	-0.023	0.0154	0.1365	3.5	11.398	11	0.4106	440683	39106	401577	chr5	180797259	5	5	180797259	180797259	1	1	0.1116	98360.4	0.0249	5	180797259	*	rs117657946	R	5	180224259	chr5:180224259	rs117657946	a	g	0.1055	-0.0371	0.0106	0.000451	180224259	180797259	5	180797259	5	180797259	*	R	-1.49351	-3.5
chr5:180797383:T:C	T	C	0.8879	0.0061	0.8768	0.9028	0.0219	0.0154	0.1549	5.4	11.631	11	0.392	440683	39106	401577	chr5	180797383	5	5	180797383	180797383	1	1	0.1121	98801.1	0.026	5	180797383	*	rs72650617	Y	5	180224383	chr5:180224383	rs72650617	t	c	0.8941	0.0371	0.0106	0.000451	180224383	180797383	5	180797383	5	180797383	*	Y	1.42208	3.5
chr5:180797518:A:G	A	G	0.8848	0.0076	0.8718	0.9028	0.0239	0.0152	0.1165	1.1	11.118	11	0.4334	440683	39106	401577	chr5	180797518	5	5	180797518	180797518	1	1	0.1152	101533	0.031	5	180797518	*	rs35418092	R	5	180224518	chr5:180224518	rs35418092	a	g	0.8928	0.0365	0.0105	0.0004902	180224518	180797518	5	180797518	5	180797518	*	R	1.57237	3.47619
chr5:180798308:G:A	A	G	0.1124	0.0065	0.0957	0.123	-0.0236	0.0154	0.1243	5.9	11.684	11	0.3878	440683	39106	401577	chr5	180798308	5	5	180798308	180798308	1	1	0.1124	99065.5	0.0273	5	180798308	*	rs10464108	R	5	180225308	chr5:180225308	rs10464108	a	g	0.1057	-0.0369	0.0106	0.0004841	180225308	180798308	5	180798308	5	180798308	*	R	-1.53247	-3.48113
chr5:180798542:G:A	A	G	0.1125	0.0064	0.0967	0.1224	-0.0231	0.0154	0.1326	1.8	11.207	11	0.4261	440683	39106	401577	chr5	180798542	5	5	180798542	180798542	1	1	0.1125	99153.7	0.0257	5	180798542	*	rs62405457	R	5	180225542	chr5:180225542	rs62405457	a	g	0.1059	-0.0374	0.0106	0.0004052	180225542	180798542	5	180798542	5	180798542	*	R	-1.5	-3.5283
chr5:180798815:C:T	T	C	0.1125	0.0064	0.0966	0.1224	-0.0236	0.0154	0.1247	1.7	11.196	11	0.427	440683	39106	401577	chr5	180798815	5	5	180798815	180798815	1	1	0.1125	99153.7	0.0258	5	180798815	*	rs72650618	Y	5	180225815	chr5:180225815	rs72650618	t	c	0.1059	-0.0373	0.0106	0.00042	180225815	180798815	5	180798815	5	180798815	*	Y	-1.53247	-3.51887
chr5:180803104:G:T	T	G	0.1123	0.0064	0.0964	0.1217	-0.0236	0.0154	0.1248	0.5	11.052	11	0.4389	440683	39106	401577	chr5	180803104	5	5	180803104	180803104	1	1	0.1123	98977.4	0.0253	5	180803104	*	rs3806861	K	5	180230104	chr5:180230104	rs3806861	t	g	0.1059	-0.037	0.0106	0.0004673	180230104	180803104	5	180803104	5	180803104	*	K	-1.53247	-3.49057
chr5:180811039:T:C	T	C	0.883	0.007	0.8727	0.9026	0.0266	0.0153	0.08301	0	9.26	11	0.5979	440683	39106	401577	chr5	180811039	5	5	180811039	180811039	1	1	0.117	103120	0.0299	5	180811039	*	rs2619733	Y	5	180238039	chr5:180238039	rs2619733	t	c	0.8911	0.0368	0.0105	0.0004402	180238039	180811039	5	180811039	5	180811039	*	Y	1.73856	3.50476
chr6:1291898:C:T	T	C	0.0091	0.0019	0.0041	0.013	0.004	0.0553	0.9427	0	8.05	9	0.5291	439171	38674	400497	chr6	1291898	6	6	1291898	1291898	0.988953	0.997311	0.0091	7992.91	0.0089	6	1291898	*	rs146255525	Y	6	1292133	chr6:1292133	rs146255525	t	c	0.0105	0.1223	0.0333	0.0002395	1292133	1291898	6	1291898	6	1291898	*	Y	0.0723327	3.67267
chr6:1318476:A:G	A	G	0.8694	0.0044	0.8563	0.8932	0.023	0.0144	0.1101	0	8.211	11	0.6943	440683	39106	401577	chr6	1318476	6	6	1318476	1318476	1	1	0.1306	115106	0.0369	6	1318476	*	rs951318	R	6	1318711	chr6:1318711	rs951318	a	g	0.8687	-0.0329	0.0094	0.0004805	1318711	1318476	6	1318476	6	1318476	*	R	1.59722	-3.5
chr6:3337068:A:T	A	T	0.936	0.0054	0.9267	0.9464	-0.0012	0.0215	0.9553	0	4.302	10	0.9327	434212	38741	395471	chr6	3337068	6	6	3337068	3337068	0.990666	0.984795	0.064	55579.1	0.0197	6	3337068	*	rs12190058	W	6	3337302	chr6:3337302	rs12190058	a	t	0.9383	0.0514	0.0143	0.0003393	3337302	3337068	6	3337068	6	3337068	*	W	-0.055814	3.59441
chr6:4443304:G:A	A	G	0.0006	0.0001	0.0002	0.0006	-0.8617	0.499	0.08419	0	0.121	1	0.7277	383027	22748	360279	chr6	4443304	6	6	4443304	4443304	0.581701	0.89716	0.0006	459.632	0.0004	6	4443304	*	rs9405740	R	6	4443538	chr6:4443538	rs9405740	a	g	0.002	-1.0294	0.2606	7.813e-05	4443538	4443304	6	4443304	6	4443304	*	R	-1.72685	-3.95012
chr6:6928824:C:G	C	G	0.7284	0.0192	0.6838	0.768	-0.0105	0.0111	0.3412	30.6	15.84	11	0.1472	440683	39106	401577	chr6	6928824	6	6	6928824	6928824	1	1	0.2716	239379	0.0842	6	6928824	*	rs2768981	S	6	6929057	chr6:6929057	rs2768981	c	g	0.7121	0.0284	0.0072	8.456e-05	6929057	6928824	6	6928824	6	6928824	*	S	-0.945946	3.94444
chr6:6930575:T:C	T	C	0.7101	0.016	0.6671	0.743	-0.0147	0.0108	0.1726	24	14.47	11	0.208	440683	39106	401577	chr6	6930575	6	6	6930575	6930575	1	1	0.2899	255508	0.0759	6	6930575	*	rs1892517	Y	6	6930808	chr6:6930808	rs1892517	t	c	0.6949	0.0256	0.0071	0.0003236	6930808	6930575	6	6930575	6	6930575	*	Y	-1.36111	3.60563
chr6:6930692:A:T	A	T	0.7252	0.007	0.7111	0.7464	-0.0048	0.011	0.6615	8.5	12.02	11	0.3621	440683	39106	401577	chr6	6930692	6	6	6930692	6930692	1	1	0.2748	242199	0.0353	6	6930692	*	rs2768982	W	6	6930925	chr6:6930925	rs2768982	a	t	0.7196	0.0278	0.0073	0.0001488	6930925	6930692	6	6930692	6	6930692	*	W	-0.436364	3.80822
chr6:6938057:C:T	T	C	0.303	0.0104	0.2609	0.3305	-0.0044	0.0104	0.6765	2.9	11.328	11	0.4162	440683	39106	401577	chr6	6938057	6	6	6938057	6938057	1	1	0.303	267054	0.0696	6	6938057	*	rs2802447	H	6	6938290	chr6:6938290	rs2802447	t	c	0.3062	-0.0243	0.0069	0.0004373	6938290	6938057	6	6938057	6	6938057	*	H	-0.423077	-3.52174
chr6:6990759:T:C	T	C	0.1524	0.0107	0.1372	0.2067	0.0164	0.0139	0.2383	47.1	20.783	11	0.03569	440683	39106	401577	chr6	6990759	6	6	6990759	6990759	1	1	0.1524	134320	0.0695	6	6990759	*	rs2765367	Y	6	6990992	chr6:6990992	rs2765367	t	c	0.1482	0.0319	0.0091	0.0004618	6990992	6990759	6	6990759	6	6990759	*	Y	1.17986	3.50549
chr6:6991352:T:C	T	C	0.1509	0.0107	0.1371	0.2056	0.0178	0.0139	0.2023	45.9	20.327	11	0.04105	440683	39106	401577	chr6	6991352	6	6	6991352	6991352	1	1	0.1509	132998	0.0685	6	6991352	*	rs2802453	Y	6	6991585	chr6:6991585	rs2802453	t	c	0.1479	0.0316	0.009	0.0004491	6991585	6991352	6	6991352	6	6991352	*	Y	1.28058	3.51111
chr6:6992658:T:C	T	C	0.2622	0.0118	0.2289	0.2911	0.0113	0.0112	0.3125	67.6	33.965	11	0.0003664	440683	39106	401577	chr6	6992658	6	6	6992658	6992658	1	1	0.2622	231094	0.0622	6	6992658	*	rs4959417	Y	6	6992891	chr6:6992891	rs4959417	t	c	0.2532	0.0356	0.0073	1.19e-06	6992891	6992658	6	6992658	6	6992658	*	Y	1.00893	4.87671
chr6:6992747:A:G	A	G	0.2621	0.0118	0.2289	0.291	0.0112	0.0112	0.3151	67.7	34.087	11	0.00035	440683	39106	401577	chr6	6992747	6	6	6992747	6992747	1	1	0.2621	231006	0.0621	6	6992747	*	rs4959418	R	6	6992980	chr6:6992980	rs4959418	a	g	0.2532	0.0358	0.0073	1.036e-06	6992980	6992747	6	6992747	6	6992747	*	R	1	4.90411
chr6:6996928:C:T	T	C	0.5284	0.0117	0.4934	0.5638	0.0144	0.0097	0.1362	50	22.013	11	0.02427	440683	39106	401577	chr6	6996928	6	6	6996928	6996928	1	1	0.4716	415652	0.0704	6	6996928	*	rs6921610	Y	6	6997161	chr6:6997161	rs6921610	t	c	0.5473	-0.03	0.0064	2.638e-06	6997161	6996928	6	6996928	6	6996928	*	Y	1.48454	-4.6875
chr6:6997974:G:A	A	G	0.5273	0.0121	0.494	0.5645	0.0151	0.0097	0.1196	48.5	21.378	11	0.02966	440683	39106	401577	chr6	6997974	6	6	6997974	6997974	1	1	0.4727	416622	0.0705	6	6997974	*	rs34115608	R	6	6998207	chr6:6998207	rs34115608	a	g	0.5471	-0.0301	0.0064	2.443e-06	6998207	6997974	6	6997974	6	6997974	*	R	1.5567	-4.70312
chr6:6999150:G:A	A	G	0.527	0.0121	0.4939	0.5642	0.0142	0.0097	0.1433	48.1	21.179	11	0.03156	440683	39106	401577	chr6	6999150	6	6	6999150	6999150	1	1	0.473	416886	0.0703	6	6999150	*	rs13200818	R	6	6999383	chr6:6999383	rs13200818	a	g	0.5471	-0.0301	0.0064	2.443e-06	6999383	6999150	6	6999150	6	6999150	*	R	1.46392	-4.70312
chr6:7004628:G:A	A	G	0.5914	0.016	0.5437	0.637	0.0055	0.0098	0.5779	49.3	21.716	11	0.02667	440683	39106	401577	chr6	7004628	6	6	7004628	7004628	1	1	0.4086	360126	0.0933	6	7004628	*	rs4640929	R	6	7004861	chr6:7004861	rs4640929	a	g	0.6112	-0.0314	0.0065	1.318e-06	7004861	7004628	6	7004628	6	7004628	*	R	0.561224	-4.83077
chr6:7005709:G:A	A	G	0.8475	0.0118	0.7926	0.8655	-0.0218	0.0137	0.1134	50.8	22.367	11	0.02168	440683	39106	401577	chr6	7005709	6	6	7005709	7005709	1	1	0.1525	134408	0.0729	6	7005709	*	rs6597246	R	6	7005942	chr6:7005942	rs6597246	a	g	0.8503	-0.033	0.009	0.0002475	7005942	7005709	6	7005709	6	7005709	*	R	-1.59124	-3.66667
chr6:7006444:C:T	T	C	0.7042	0.0081	0.659	0.7314	0.0077	0.0106	0.4697	5.1	11.594	11	0.3949	440683	39106	401577	chr6	7006444	6	6	7006444	7006444	1	1	0.2958	260708	0.0724	6	7006444	*	rs1998805	Y	6	7006677	chr6:7006677	rs1998805	t	c	0.718	-0.0254	0.0071	0.0003604	7006677	7006444	6	7006444	6	7006444	*	Y	0.726415	-3.57746
chr6:7006572:G:A	A	G	0.5906	0.0161	0.5431	0.637	0.0057	0.0098	0.5638	49.7	21.862	11	0.02547	440683	39106	401577	chr6	7006572	6	6	7006572	7006572	1	1	0.4094	360831	0.0939	6	7006572	*	rs1998806	R	6	7006805	chr6:7006805	rs1998806	a	g	0.6108	-0.0319	0.0065	8.92e-07	7006805	7006572	6	7006572	6	7006572	*	R	0.581633	-4.90769
chr6:7007298:A:T	A	T	0.4093	0.0161	0.3628	0.4569	-0.0058	0.0098	0.5525	49.2	21.639	11	0.02733	440683	39106	401577	chr6	7007298	6	6	7007298	7007298	1	1	0.4093	360743	0.0941	6	7007298	*	rs3908470	H	6	7007531	chr6:7007531	rs3908470	a	t	0.389	0.0319	0.0065	8.92e-07	7007531	7007298	6	7007298	6	7007298	*	H	-0.591837	4.90769
chr6:7007749:A:C	A	C	0.2956	0.0081	0.2684	0.3407	-0.0078	0.0106	0.4615	4.2	11.486	11	0.4035	440683	39106	401577	chr6	7007749	6	6	7007749	7007749	1	1	0.2956	260532	0.0723	6	7007749	*	rs7766315	M	6	7007982	chr6:7007982	rs7766315	a	c	0.2822	0.0253	0.0071	0.0003802	7007982	7007749	6	7007749	6	7007749	*	M	-0.735849	3.56338
chr6:7007905:G:A	A	G	0.5249	0.0135	0.4882	0.5641	0.0138	0.0097	0.1524	51.1	22.492	11	0.02083	440683	39106	401577	chr6	7007905	6	6	7007905	7007905	1	1	0.4751	418737	0.0759	6	7007905	*	rs7749610	R	6	7008138	chr6:7008138	rs7749610	a	g	0.5458	-0.0301	0.0064	2.443e-06	7008138	7007905	6	7007905	6	7007905	*	R	1.42268	-4.70312
chr6:7008445:A:C	A	C	0.4086	0.0164	0.3611	0.457	-0.0059	0.0098	0.5489	49.2	21.634	11	0.02737	440683	39106	401577	chr6	7008445	6	6	7008445	7008445	1	1	0.4086	360126	0.0959	6	7008445	*	rs3851519	M	6	7008678	chr6:7008678	rs3851519	a	c	0.3891	0.0316	0.0065	1.128e-06	7008678	7008445	6	7008445	6	7008445	*	M	-0.602041	4.86154
chr6:7008506:A:T	A	T	0.4732	0.0123	0.4352	0.5066	-0.0143	0.0097	0.1383	51.3	22.589	11	0.02019	440683	39106	401577	chr6	7008506	6	6	7008506	7008506	1	1	0.4732	417062	0.0714	6	7008506	*	rs3851520	W	6	7008739	chr6:7008739	rs3851520	a	t	0.4536	0.0301	0.0064	2.443e-06	7008739	7008506	6	7008506	6	7008506	*	W	-1.47423	4.70312
chr6:7009657:A:G	A	G	0.263	0.0119	0.2281	0.2905	0.0142	0.011	0.1989	64.8	31.29	11	0.0009906	440683	39106	401577	chr6	7009657	6	6	7009657	7009657	1	1	0.263	231799	0.0624	6	7009657	*	rs12210710	V	6	7009890	chr6:7009890	rs12210710	a	g	0.2568	0.0347	0.0073	2.196e-06	7009890	7009657	6	7009657	6	7009657	*	V	1.29091	4.75342
chr6:7010098:T:C	T	C	0.4091	0.016	0.3628	0.457	-0.0055	0.0098	0.5778	49	21.554	11	0.02806	440683	39106	401577	chr6	7010098	6	6	7010098	7010098	1	1	0.4091	360567	0.0942	6	7010098	*	rs57579750	Y	6	7010331	chr6:7010331	rs57579750	t	c	0.3893	0.032	0.0065	8.245e-07	7010331	7010098	6	7010098	6	7010098	*	Y	-0.561224	4.92308
chr6:7010312:A:G	A	G	0.4091	0.016	0.3628	0.4572	-0.006	0.0098	0.5427	45.3	20.091	11	0.0441	440683	39106	401577	chr6	7010312	6	6	7010312	7010312	1	1	0.4091	360567	0.0944	6	7010312	*	rs60728039	R	6	7010545	chr6:7010545	rs60728039	a	g	0.3895	0.0321	0.0065	7.619e-07	7010545	7010312	6	7010312	6	7010312	*	R	-0.612245	4.93846
chr6:7010333:A:G	A	G	0.4734	0.0125	0.4353	0.5077	-0.0137	0.0096	0.1567	52.2	23.01	11	0.01762	440683	39106	401577	chr6	7010333	6	6	7010333	7010333	1	1	0.4734	417239	0.0724	6	7010333	*	rs34980550	R	6	7010566	chr6:7010566	rs34980550	a	g	0.454	0.0305	0.0064	1.793e-06	7010566	7010333	6	7010333	6	7010333	*	R	-1.42708	4.76562
chr6:7010463:A:T	A	T	0.409	0.016	0.3629	0.457	-0.0056	0.0098	0.5673	45.8	20.293	11	0.04148	440683	39106	401577	chr6	7010463	6	6	7010463	7010463	1	1	0.409	360479	0.0941	6	7010463	*	rs35249938	W	6	7010696	chr6:7010696	rs35249938	a	t	0.3893	0.0321	0.0065	7.619e-07	7010696	7010463	6	7010463	6	7010463	*	W	-0.571429	4.93846
chr6:7011027:T:G	T	G	0.4098	0.0165	0.3624	0.4606	-0.0054	0.0098	0.5815	48.7	21.434	11	0.02914	440683	39106	401577	chr6	7011027	6	6	7011027	7011027	1	1	0.4098	361184	0.0982	6	7011027	*	rs3851522	D	6	7011260	chr6:7011260	rs3851522	t	g	0.3901	0.0325	0.0066	8.348e-07	7011260	7011027	6	7011027	6	7011027	*	D	-0.55102	4.92424
chr6:7011081:C:T	T	C	0.5903	0.0166	0.5394	0.6379	0.0055	0.0098	0.5745	49.4	21.726	11	0.02659	440683	39106	401577	chr6	7011081	6	6	7011081	7011081	1	1	0.4097	361096	0.0985	6	7011081	*	rs3851523	Y	6	7011314	chr6:7011314	rs3851523	t	c	0.6104	-0.0322	0.0065	7.039e-07	7011314	7011081	6	7011081	6	7011081	*	Y	0.561224	-4.95385
chr6:7011156:C:T	T	C	0.5903	0.0165	0.5395	0.6377	0.0058	0.0098	0.5566	48.3	21.291	11	0.03048	440683	39106	401577	chr6	7011156	6	6	7011156	7011156	1	1	0.4097	361096	0.0982	6	7011156	*	rs3851524	Y	6	7011389	chr6:7011389	rs3851524	t	c	0.6104	-0.0322	0.0065	7.039e-07	7011389	7011156	6	7011156	6	7011156	*	Y	0.591837	-4.95385
chr6:7011701:A:G	A	G	0.2625	0.012	0.2261	0.286	0.0126	0.011	0.2538	64.8	31.258	11	0.001002	440683	39106	401577	chr6	7011701	6	6	7011701	7011701	1	1	0.2625	231359	0.0599	6	7011701	*	rs7759330	R	6	7011934	chr6:7011934	rs7759330	a	g	0.2563	0.0354	0.0073	1.365e-06	7011934	7011701	6	7011701	6	7011701	*	R	1.14545	4.84932
chr6:7011799:C:A	A	C	0.7396	0.0115	0.7169	0.7743	-0.0121	0.0111	0.2745	62.9	29.682	11	0.001777	440683	39106	401577	chr6	7011799	6	6	7011799	7011799	1	1	0.2604	229508	0.0574	6	7011799	*	rs7743520	M	6	7012032	chr6:7012032	rs7743520	a	c	0.7447	-0.0357	0.0073	1.111e-06	7012032	7011799	6	7011799	6	7011799	*	M	-1.09009	-4.89041
chr6:7011908:C:T	T	C	0.7186	0.0112	0.7022	0.7511	-0.0079	0.0108	0.4617	66	32.398	11	0.0006583	440683	39106	401577	chr6	7011908	6	6	7011908	7011908	1	1	0.2814	248016	0.0489	6	7011908	*	rs7743719	Y	6	7012141	chr6:7012141	rs7743719	t	c	0.727	-0.0367	0.0071	2.541e-07	7012141	7011908	6	7011908	6	7011908	*	Y	-0.731481	-5.16901
chr6:7013323:C:T	T	C	0.2472	0.0116	0.2158	0.2642	0.0099	0.0111	0.3716	59.8	27.367	11	0.004044	440683	39106	401577	chr6	7013323	6	6	7013323	7013323	1	1	0.2472	217874	0.0484	6	7013323	*	rs2765368	Y	6	7013556	chr6:7013556	rs2765368	t	c	0.2441	0.0304	0.0074	4.325e-05	7013556	7013323	6	7013323	6	7013323	*	Y	0.891892	4.10811
chr6:7013829:T:G	T	G	0.4219	0.0102	0.3873	0.4438	-0.0052	0.0098	0.5938	34.4	16.757	11	0.1153	440683	39106	401577	chr6	7013829	6	6	7013829	7013829	1	1	0.4219	371848	0.0565	6	7013829	*	rs3851525	K	6	7014062	chr6:7014062	rs3851525	t	g	0.4094	0.0356	0.0065	4.157e-08	7014062	7013829	6	7013829	6	7013829	*	K	-0.530612	5.47692
chr6:7018257:G:T	T	G	0.4016	0.008	0.3615	0.4104	-0.0052	0.0098	0.5961	21.2	13.959	11	0.2353	440683	39106	401577	chr6	7018257	6	6	7018257	7018257	1	1	0.4016	353957	0.0489	6	7018257	*	rs509262	K	6	7018490	chr6:7018490	rs509262	t	g	0.3989	0.0318	0.0066	1.429e-06	7018490	7018257	6	7018257	6	7018257	*	K	-0.530612	4.81818
chr6:7018257:G:T	T	G	0.4016	0.008	0.3615	0.4104	-0.0052	0.0098	0.5961	21.2	13.959	11	0.2353	440683	39106	401577	chr6	7018257	6	6	7018257	7018257	1	1	0.4016	353957	0.0489	6	7018257	*	rs879921468	M	6	7018490	chr6:7018490	rs509262	t	g	0.3989	0.0318	0.0066	1.429e-06	7018490	7018257	6	7018257	6	7018257	*	M	-0.530612	4.81818
chr6:7018258:A:C	A	C	0.5984	0.008	0.5895	0.6385	0.0052	0.0098	0.5941	21.2	13.951	11	0.2357	440683	39106	401577	chr6	7018258	6	6	7018258	7018258	1	1	0.4016	353957	0.049	6	7018258	*	rs693317	M	6	7018491	chr6:7018491	rs693317	a	c	0.601	-0.0318	0.0066	1.429e-06	7018491	7018258	6	7018258	6	7018258	*	M	0.530612	-4.81818
chr6:7019184:A:C	A	C	0.6083	0.009	0.6	0.6477	0.0069	0.0098	0.4857	22.2	14.132	11	0.2258	440683	39106	401577	chr6	7019184	6	6	7019184	7019184	1	1	0.3917	345231	0.0477	6	7019184	*	rs539245	H	6	7019417	chr6:7019417	rs539245	a	c	0.6134	-0.0334	0.0066	4.117e-07	7019417	7019184	6	7019184	6	7019184	*	H	0.704082	-5.06061
chr6:7020021:T:C	T	C	0.6082	0.009	0.5999	0.6476	0.0074	0.0098	0.4495	23.7	14.416	11	0.2108	440683	39106	401577	chr6	7020021	6	6	7020021	7020021	1	1	0.3918	345319	0.0477	6	7020021	*	rs491245	Y	6	7020254	chr6:7020254	rs491245	t	c	0.6131	-0.0336	0.0066	3.51e-07	7020254	7020021	6	7020021	6	7020021	*	Y	0.755102	-5.09091
chr6:7023620:G:T	T	G	0.5228	0.0094	0.5114	0.5573	0.0088	0.0097	0.3604	39.8	18.276	11	0.0754	440683	39106	401577	chr6	7023620	6	6	7023620	7023620	1	1	0.4772	420588	0.0459	6	7023620	*	rs35370439	D	6	7023853	chr6:7023853	rs35370439	t	g	0.5348	-0.0336	0.0064	1.434e-07	7023853	7023620	6	7023620	6	7023620	*	D	0.907216	-5.25
chr6:7025635:A:G	A	G	0.6726	0.011	0.6505	0.6986	-0.0026	0.0103	0.7998	48.9	21.523	11	0.02834	440683	39106	401577	chr6	7025635	6	6	7025635	7025635	1	1	0.3274	288559	0.0481	6	7025635	*	rs814174	R	6	7025868	chr6:7025868	rs814174	a	g	0.6711	-0.0279	0.0068	4.14e-05	7025868	7025635	6	7025635	6	7025635	*	R	-0.252427	-4.10294
chr6:7027327:C:T	T	C	0.5283	0.0109	0.5143	0.5639	0.0075	0.0097	0.4368	39.8	18.275	11	0.07541	440683	39106	401577	chr6	7027327	6	6	7027327	7027327	1	1	0.4717	415740	0.0496	6	7027327	*	rs4612209	Y	6	7027560	chr6:7027560	rs4612209	t	c	0.541	-0.0351	0.0064	3.892e-08	7027560	7027327	6	7027327	6	7027327	*	Y	0.773196	-5.48438
chr6:7027842:C:A	A	C	0.7431	0.0124	0.7153	0.7807	0.0108	0.0111	0.3287	0	10.234	11	0.5095	440683	39106	401577	chr6	7027842	6	6	7027842	7027842	1	1	0.2569	226423	0.0654	6	7027842	*	rs4624911	V	6	7028075	chr6:7028075	rs4624911	a	c	0.7624	-0.0264	0.0075	0.0004618	7028075	7027842	6	7027842	6	7027842	*	V	0.972973	-3.52
chr6:7028532:A:C	A	C	0.4715	0.0108	0.4362	0.4855	-0.0075	0.0097	0.4363	40.9	18.612	11	0.06842	440683	39106	401577	chr6	7028532	6	6	7028532	7028532	1	1	0.4715	415564	0.0493	6	7028532	*	rs13213546	M	6	7028765	chr6:7028765	rs13213546	a	c	0.4583	0.0353	0.0064	3.258e-08	7028765	7028532	6	7028532	6	7028532	*	M	-0.773196	5.51562
chr6:7029246:G:A	A	G	0.1663	0.0064	0.1524	0.1781	0.0053	0.0129	0.6838	39.7	18.237	11	0.07623	440683	39106	401577	chr6	7029246	6	6	7029246	7029246	1	1	0.1663	146571	0.0257	6	7029246	*	rs62393571	R	6	7029479	chr6:7029479	rs62393571	a	g	0.1722	0.0316	0.0085	0.0001945	7029479	7029246	6	7029246	6	7029246	*	R	0.410853	3.71765
chr6:7030923:G:A	A	G	0.5282	0.0108	0.5143	0.5625	0.0074	0.0097	0.4425	42.4	19.09	11	0.05949	440683	39106	401577	chr6	7030923	6	6	7030923	7030923	1	1	0.4718	415828	0.0482	6	7030923	*	rs146608191	R	6	7031156	chr6:7031156	rs146608191	a	g	0.5415	-0.0353	0.0064	3.258e-08	7031156	7030923	6	7030923	6	7030923	*	R	0.762887	-5.51562
chr6:7031248:C:T	T	C	0.743	0.0122	0.7152	0.7798	0.0104	0.0111	0.3479	0	10.266	11	0.5067	440683	39106	401577	chr6	7031248	6	6	7031248	7031248	1	1	0.257	226511	0.0646	6	7031248	*	rs6914173	B	6	7031481	chr6:7031481	rs6914173	t	c	0.7623	-0.0265	0.0075	0.0004393	7031481	7031248	6	7031248	6	7031248	*	B	0.936937	-3.53333
chr6:7031674:C:T	T	C	0.7428	0.0122	0.7151	0.7799	0.0105	0.0111	0.3445	0	10.135	11	0.5183	440683	39106	401577	chr6	7031674	6	6	7031674	7031674	1	1	0.2572	226687	0.0648	6	7031674	*	rs3851526	Y	6	7031907	chr6:7031907	rs3851526	t	c	0.7621	-0.0264	0.0075	0.0004618	7031907	7031674	6	7031674	6	7031674	*	Y	0.945946	-3.52
chr6:7031682:T:C	T	C	0.2583	0.0125	0.2201	0.2872	-0.0105	0.0111	0.3425	0	10.468	11	0.4888	440683	39106	401577	chr6	7031682	6	6	7031682	7031682	1	1	0.2583	227657	0.0671	6	7031682	*	rs3851527	Y	6	7031915	chr6:7031915	rs3851527	t	c	0.2382	0.0265	0.0075	0.0004393	7031915	7031682	6	7031682	6	7031682	*	Y	-0.945946	3.53333
chr6:7032084:G:A	A	G	0.5281	0.0108	0.5181	0.5625	0.0077	0.0097	0.4274	42.9	19.28	11	0.05625	440683	39106	401577	chr6	7032084	6	6	7032084	7032084	1	1	0.4719	415917	0.0444	6	7032084	*	rs3863225	R	6	7032317	chr6:7032317	rs3863225	a	g	0.5414	-0.0352	0.0064	3.561e-08	7032317	7032084	6	7032084	6	7032084	*	R	0.793814	-5.5
chr6:7033627:C:T	T	C	0.5769	0.0118	0.5548	0.611	0.0057	0.0098	0.5617	35.2	16.965	11	0.1089	440683	39106	401577	chr6	7033627	6	6	7033627	7033627	1	1	0.4231	372906	0.0562	6	7033627	*	rs9505008	Y	6	7033860	chr6:7033860	rs9505008	t	c	0.5912	-0.038	0.0065	4.806e-09	7033860	7033627	6	7033627	6	7033627	*	Y	0.581633	-5.84615
chr6:7033896:C:T	T	C	0.7977	0.0075	0.7532	0.8119	-0.0091	0.0122	0.4559	54	23.929	11	0.01303	440683	39106	401577	chr6	7033896	6	6	7033896	7033896	1	1	0.2023	178300	0.0587	6	7033896	*	rs511780	Y	6	7034129	chr6:7034129	rs511780	t	c	0.7994	-0.0351	0.008	1.029e-05	7034129	7033896	6	7033896	6	7033896	*	Y	-0.745902	-4.3875
chr6:7034226:A:G	A	G	0.1948	0.0086	0.1713	0.239	0.0075	0.0123	0.5421	48.1	21.2	11	0.03135	440683	39106	401577	chr6	7034226	6	6	7034226	7034226	1	1	0.1948	171690	0.0677	6	7034226	*	rs1615495	R	6	7034459	chr6:7034459	rs1615495	a	g	0.1932	0.0347	0.0081	1.677e-05	7034459	7034226	6	7034226	6	7034226	*	R	0.609756	4.28395
chr6:7034442:A:T	A	T	0.193	0.0059	0.1732	0.2011	0.0075	0.0124	0.5452	43	19.314	11	0.05569	440683	39106	401577	chr6	7034442	6	6	7034442	7034442	1	1	0.193	170104	0.0279	6	7034442	*	rs1611819	W	6	7034675	chr6:7034675	rs1611819	a	t	0.1925	0.0348	0.0081	1.585e-05	7034675	7034442	6	7034442	6	7034442	*	W	0.604839	4.2963
chr6:7035501:C:A	A	C	0.5755	0.0121	0.5545	0.6119	0.0058	0.0098	0.5512	36.7	17.388	11	0.09692	440683	39106	401577	chr6	7035501	6	6	7035501	7035501	1	1	0.4245	374140	0.0574	6	7035501	*	rs112498319	M	6	7035734	chr6:7035734	rs112498319	a	c	0.5914	-0.0378	0.0065	5.782e-09	7035734	7035501	6	7035501	6	7035501	*	M	0.591837	-5.81538
chr6:7035519:G:A	A	G	0.8048	0.0083	0.7617	0.8262	-0.0066	0.0124	0.5923	43.8	19.566	11	0.05165	440683	39106	401577	chr6	7035519	6	6	7035519	7035519	1	1	0.1952	172043	0.0645	6	7035519	*	rs9505009	R	6	7035752	chr6:7035752	rs9505009	a	g	0.8074	-0.0346	0.0081	1.773e-05	7035752	7035519	6	7035519	6	7035519	*	R	-0.532258	-4.2716
chr6:7037102:A:G	A	G	0.1422	0.0109	0.1242	0.1856	0.0067	0.0142	0.6374	32.1	16.21	11	0.1335	440683	39106	401577	chr6	7037102	6	6	7037102	7037102	1	1	0.1422	125330	0.0614	6	7037102	*	rs471829	R	6	7037335	chr6:7037335	rs471829	a	g	0.1418	0.035	0.0092	0.0001455	7037335	7037102	6	7037102	6	7037102	*	R	0.471831	3.80435
chr6:7037244:T:C	T	C	0.1419	0.0114	0.1243	0.1859	0.0066	0.0142	0.6442	31.7	16.112	11	0.137	440683	39106	401577	chr6	7037244	6	6	7037244	7037244	1	1	0.1419	125066	0.0616	6	7037244	*	rs473437	Y	6	7037477	chr6:7037477	rs473437	t	c	0.1418	0.0344	0.0092	0.0001888	7037477	7037244	6	7037244	6	7037244	*	Y	0.464789	3.73913
chr6:7037404:G:A	A	G	0.5297	0.0109	0.5156	0.5625	0.0071	0.0097	0.4619	41.4	18.779	11	0.06517	440683	39106	401577	chr6	7037404	6	6	7037404	7037404	1	1	0.4703	414506	0.0469	6	7037404	*	rs13212734	R	6	7037637	chr6:7037637	rs13212734	a	g	0.5436	-0.035	0.0064	4.253e-08	7037637	7037404	6	7037404	6	7037404	*	R	0.731959	-5.46875
chr6:7037505:G:A	A	G	0.5764	0.0121	0.5548	0.6127	0.0048	0.0098	0.6251	35.7	17.118	11	0.1044	440683	39106	401577	chr6	7037505	6	6	7037505	7037505	1	1	0.4236	373347	0.0579	6	7037505	*	rs10458103	R	6	7037738	chr6:7037738	rs10458103	a	g	0.592	-0.0377	0.0065	6.339e-09	7037738	7037505	6	7037505	6	7037505	*	R	0.489796	-5.8
chr6:7037539:C:T	T	C	0.8576	0.011	0.8141	0.8757	-0.0065	0.0142	0.6457	32	16.169	11	0.135	440683	39106	401577	chr6	7037539	6	6	7037539	7037539	1	1	0.1424	125507	0.0616	6	7037539	*	rs1285999	Y	6	7037772	chr6:7037772	rs1285999	t	c	0.8582	-0.0346	0.0092	0.0001732	7037772	7037539	6	7037539	6	7037539	*	Y	-0.457746	-3.76087
chr6:7038032:A:G	A	G	0.4704	0.0107	0.4379	0.4848	-0.007	0.0097	0.4721	39.3	18.111	11	0.07903	440683	39106	401577	chr6	7038032	6	6	7038032	7038032	1	1	0.4704	414595	0.0469	6	7038032	*	rs13202703	R	6	7038265	chr6:7038265	rs13202703	a	g	0.4568	0.0347	0.0065	9.021e-08	7038265	7038032	6	7038032	6	7038032	*	R	-0.721649	5.33846
chr6:7038182:T:G	T	G	0.1414	0.0125	0.1177	0.1858	0.0069	0.0142	0.6278	32.4	16.27	11	0.1314	440683	39106	401577	chr6	7038182	6	6	7038182	7038182	1	1	0.1414	124625	0.0681	6	7038182	*	rs503190	K	6	7038415	chr6:7038415	rs503190	t	g	0.1418	0.0346	0.0092	0.0001732	7038415	7038182	6	7038182	6	7038182	*	K	0.485915	3.76087
chr6:7038555:T:C	T	C	0.1424	0.011	0.1244	0.1859	0.0061	0.0142	0.6686	32.2	16.235	11	0.1326	440683	39106	401577	chr6	7038555	6	6	7038555	7038555	1	1	0.1424	125507	0.0615	6	7038555	*	rs499133	Y	6	7038788	chr6:7038788	rs499133	t	c	0.1418	0.0343	0.0092	0.0001971	7038788	7038555	6	7038555	6	7038555	*	Y	0.429577	3.72826
chr6:7038979:C:T	T	C	0.8583	0.0115	0.8139	0.8788	-0.0061	0.0143	0.6686	31.5	16.067	11	0.1387	440683	39106	401577	chr6	7038979	6	6	7038979	7038979	1	1	0.1417	124890	0.0649	6	7038979	*	rs1286000	Y	6	7039212	chr6:7039212	rs1286000	t	c	0.858	-0.0342	0.0092	0.0002058	7039212	7038979	6	7038979	6	7038979	*	Y	-0.426573	-3.71739
chr6:7039620:T:C	T	C	0.5718	0.0114	0.5578	0.62	0.0077	0.0098	0.4287	8.2	11.988	11	0.3646	440683	39106	401577	chr6	7039620	6	6	7039620	7039620	1	1	0.4282	377401	0.0622	6	7039620	*	rs1286008	Y	6	7039853	chr6:7039853	rs1286008	t	c	0.5782	-0.033	0.0065	3.705e-07	7039853	7039620	6	7039620	6	7039620	*	Y	0.785714	-5.07692
chr6:7040735:C:T	T	C	0.264	0.0115	0.2343	0.2822	0.0115	0.011	0.2961	44.4	19.791	11	0.04829	440683	39106	401577	chr6	7040735	6	6	7040735	7040735	1	1	0.264	232681	0.0479	6	7040735	*	rs492015	Y	6	7040968	chr6:7040968	rs492015	t	c	0.263	0.0356	0.0072	8.32e-07	7040968	7040735	6	7040735	6	7040735	*	Y	1.04545	4.94444
chr6:7040827:G:A	A	G	0.2646	0.012	0.2343	0.2821	0.0134	0.011	0.222	44.5	19.82	11	0.04788	440683	39106	401577	chr6	7040827	6	6	7040827	7040827	1	1	0.2646	233209	0.0478	6	7040827	*	rs491161	R	6	7041060	chr6:7041060	rs491161	a	g	0.2629	0.0357	0.0072	7.751e-07	7041060	7040827	6	7040827	6	7040827	*	R	1.21818	4.95833
chr6:7041467:G:A	A	G	0.5268	0.0114	0.5148	0.5619	0.0042	0.0097	0.6673	7.7	11.922	11	0.3695	440683	39106	401577	chr6	7041467	6	6	7041467	7041467	1	1	0.4732	417062	0.0471	6	7041467	*	rs13207230	R	6	7041700	chr6:7041700	rs13207230	a	g	0.5396	-0.0375	0.0065	7.616e-09	7041700	7041467	6	7041467	6	7041467	*	R	0.43299	-5.76923
chr6:7043934:C:T	T	C	0.5498	0.0137	0.5289	0.5889	0.0115	0.0098	0.2395	33	16.412	11	0.1265	440683	39106	401577	chr6	7043934	6	6	7043934	7043934	1	1	0.4502	396791	0.06	6	7043934	*	rs17584570	Y	6	7044167	chr6:7044167	rs17584570	t	c	0.5661	-0.0366	0.0065	1.719e-08	7044167	7043934	6	7043934	6	7043934	*	Y	1.17347	-5.63077
chr6:7046219:T:C	T	C	0.3459	0.0132	0.3096	0.3704	0.008	0.0102	0.4368	27.4	15.16	11	0.1753	440683	39106	401577	chr6	7046219	6	6	7046219	7046219	1	1	0.3459	304864	0.0608	6	7046219	*	rs1286005	Y	6	7046452	chr6:7046452	rs1286005	t	c	0.335	0.0317	0.0068	3.195e-06	7046452	7046219	6	7046219	6	7046219	*	Y	0.784314	4.66176
chr6:7046341:T:A	A	T	0.6525	0.0128	0.628	0.6888	-0.0078	0.0102	0.4461	23.8	14.434	11	0.2099	440683	39106	401577	chr6	7046341	6	6	7046341	7046341	1	1	0.3475	306275	0.0608	6	7046341	*	rs1286004	W	6	7046574	chr6:7046574	rs1286004	a	t	0.663	-0.0318	0.0068	2.974e-06	7046574	7046341	6	7046341	6	7046341	*	W	-0.764706	-4.67647
chr6:7046361:G:C	C	G	0.2843	0.0149	0.2492	0.308	0.0068	0.0107	0.5233	38.4	17.845	11	0.08525	440683	39106	401577	chr6	7046361	6	6	7046361	7046361	1	1	0.2843	250572	0.0588	6	7046361	*	rs6929119	S	6	7046594	chr6:7046594	rs6929119	c	g	0.2784	0.0307	0.0071	1.618e-05	7046594	7046361	6	7046361	6	7046361	*	S	0.635514	4.32394
chr6:7046530:C:T	T	C	0.5504	0.0136	0.5292	0.589	0.011	0.0097	0.258	32.6	16.332	11	0.1292	440683	39106	401577	chr6	7046530	6	6	7046530	7046530	1	1	0.4496	396262	0.0598	6	7046530	*	rs9328398	Y	6	7046763	chr6:7046763	rs9328398	t	c	0.5663	-0.0361	0.0065	2.681e-08	7046763	7046530	6	7046530	6	7046530	*	Y	1.13402	-5.55385
chr6:7046765:A:G	A	G	0.4499	0.0137	0.4109	0.4708	-0.0111	0.0097	0.2546	33.2	16.466	11	0.1247	440683	39106	401577	chr6	7046765	6	6	7046765	7046765	1	1	0.4499	396527	0.0599	6	7046765	*	rs1286003	R	6	7046998	chr6:7046998	rs1286003	a	g	0.4337	0.0362	0.0065	2.454e-08	7046998	7046765	6	7046765	6	7046765	*	R	-1.14433	5.56923
chr6:7047178:T:G	T	G	0.4504	0.014	0.4093	0.4638	-0.0117	0.0097	0.23	30.5	15.83	11	0.1476	440683	39106	401577	chr6	7047178	6	6	7047178	7047178	1	1	0.4504	396967	0.0545	6	7047178	*	rs560131	K	6	7047411	chr6:7047411	rs560131	t	g	0.4347	0.0365	0.0065	1.88e-08	7047411	7047178	6	7047178	6	7047178	*	K	-1.20619	5.61538
chr6:7049004:C:T	T	C	0.284	0.0143	0.2494	0.3069	0.0078	0.0107	0.4663	40.3	18.412	11	0.07251	440683	39106	401577	chr6	7049004	6	6	7049004	7049004	1	1	0.284	250308	0.0575	6	7049004	*	rs3851528	Y	6	7049237	chr6:7049237	rs3851528	t	c	0.2792	0.0309	0.0071	1.425e-05	7049237	7049004	6	7049004	6	7049004	*	Y	0.728972	4.35211
chr6:7049207:A:T	A	T	0.432	0.0155	0.3852	0.4581	-0.0086	0.0098	0.3794	38.7	17.931	11	0.0832	440683	39106	401577	chr6	7049207	6	6	7049207	7049207	1	1	0.432	380750	0.0729	6	7049207	*	rs648795	W	6	7049440	chr6:7049440	rs648795	a	t	0.4146	0.0391	0.0065	1.71e-09	7049440	7049207	6	7049207	6	7049207	*	W	-0.877551	6.01538
chr6:7056032:A:C	A	C	0.4476	0.0141	0.4073	0.4717	-0.0111	0.0098	0.259	40.6	18.509	11	0.07049	440683	39106	401577	chr6	7056032	6	6	7056032	7056032	1	1	0.4476	394499	0.0644	6	7056032	*	rs13204120	M	6	7056265	chr6:7056265	rs13204120	a	c	0.4343	0.0355	0.0065	4.535e-08	7056265	7056032	6	7056032	6	7056032	*	M	-1.13265	5.46154
chr6:7056269:C:T	T	C	0.6486	0.0179	0.6095	0.6917	0.0103	0.0102	0.3125	1.4	11.154	11	0.4305	440683	39106	401577	chr6	7056269	6	6	7056269	7056269	1	1	0.3514	309712	0.0822	6	7056269	*	rs13219280	Y	6	7056502	chr6:7056502	rs13219280	t	c	0.6679	-0.036	0.0068	1.225e-07	7056502	7056269	6	7056269	6	7056269	*	Y	1.0098	-5.29412
chr6:7057836:C:T	T	C	0.6458	0.0179	0.6077	0.6916	0.0078	0.0102	0.4404	4	11.462	11	0.4054	440683	39106	401577	chr6	7057836	6	6	7057836	7057836	1	1	0.3542	312180	0.0839	6	7057836	*	rs533076	Y	6	7058069	chr6:7058069	rs533076	t	c	0.6653	-0.036	0.0068	1.225e-07	7058069	7057836	6	7057836	6	7057836	*	Y	0.764706	-5.29412
chr6:7057950:T:C	T	C	0.3544	0.0178	0.3091	0.392	-0.0073	0.0102	0.4726	0	10.908	11	0.451	440683	39106	401577	chr6	7057950	6	6	7057950	7057950	1	1	0.3544	312356	0.0829	6	7057950	*	rs532122	Y	6	7058183	chr6:7058183	rs532122	t	c	0.3348	0.036	0.0068	1.225e-07	7058183	7057950	6	7057950	6	7057950	*	Y	-0.715686	5.29412
chr6:7058041:T:C	T	C	0.8615	0.0091	0.8429	0.8755	0.0203	0.014	0.1469	41.7	18.862	11	0.06362	440683	39106	401577	chr6	7058041	6	6	7058041	7058041	1	1	0.1385	122069	0.0326	6	7058041	*	rs12200858	Y	6	7058274	chr6:7058274	rs12200858	t	c	0.8667	-0.0387	0.0094	4.01e-05	7058274	7058041	6	7058041	6	7058041	*	Y	1.45	-4.11702
chr6:7059051:C:T	T	C	0.0998	0.0112	0.0811	0.1223	0.0017	0.0162	0.9155	25.2	14.71	11	0.1961	440683	39106	401577	chr6	7059051	6	6	7059051	7059051	1	1	0.0998	87960.3	0.0412	6	7059051	*	rs66571458	Y	6	7059284	chr6:7059284	rs66571458	t	c	0.0943	0.0453	0.011	3.78e-05	7059284	7059051	6	7059051	6	7059051	*	Y	0.104938	4.11818
chr6:7060962:C:T	T	C	0.0999	0.0112	0.0811	0.1223	0.002	0.0162	0.8992	23.6	14.399	11	0.2117	440683	39106	401577	chr6	7060962	6	6	7060962	7060962	1	1	0.0999	88048.5	0.0412	6	7060962	*	rs7760948	Y	6	7061195	chr6:7061195	rs7760948	t	c	0.094	0.0462	0.011	2.641e-05	7061195	7060962	6	7060962	6	7060962	*	Y	0.123457	4.2
chr6:7062365:G:C	C	G	0.8563	0.0103	0.8269	0.8832	-0.0125	0.0142	0.3757	25.9	14.835	11	0.1902	440683	39106	401577	chr6	7062365	6	6	7062365	7062365	1	1	0.1437	126652	0.0563	6	7062365	*	rs620695	S	6	7062598	chr6:7062598	rs620695	c	g	0.8684	-0.046	0.0094	1.052e-06	7062598	7062365	6	7062365	6	7062365	*	S	-0.880282	-4.89362
chr6:7062847:G:A	A	G	0.0999	0.0113	0.0811	0.1224	0.0023	0.0162	0.8874	23.3	14.334	11	0.2151	440683	39106	401577	chr6	7062847	6	6	7062847	7062847	1	1	0.0999	88048.5	0.0413	6	7062847	*	rs56662359	R	6	7063080	chr6:7063080	rs56662359	a	g	0.094	0.0455	0.011	3.493e-05	7063080	7062847	6	7062847	6	7062847	*	R	0.141975	4.13636
chr6:7063117:T:C	T	C	0.9026	0.01	0.8827	0.9195	-0.0015	0.0163	0.9256	18.1	13.432	11	0.2661	440683	39106	401577	chr6	7063117	6	6	7063117	7063117	1	1	0.0974	85845	0.0368	6	7063117	*	rs55820897	Y	6	7063350	chr6:7063350	rs55820897	t	c	0.9069	-0.0439	0.011	6.519e-05	7063350	7063117	6	7063117	6	7063117	*	Y	-0.0920245	-3.99091
chr6:7063134:C:T	T	C	0.0972	0.0099	0.0805	0.1169	0.0017	0.0163	0.917	15.8	13.07	11	0.2888	440683	39106	401577	chr6	7063134	6	6	7063134	7063134	1	1	0.0972	85668.8	0.0364	6	7063134	*	rs56121107	Y	6	7063367	chr6:7063367	rs56121107	t	c	0.0931	0.044	0.011	6.274e-05	7063367	7063134	6	7063134	6	7063134	*	Y	0.104294	4
chr6:7063888:G:C	C	G	0.0972	0.0099	0.0804	0.1169	0.0017	0.0163	0.917	18.1	13.437	11	0.2657	440683	39106	401577	chr6	7063888	6	6	7063888	7063888	1	1	0.0972	85668.8	0.0365	6	7063888	*	rs72814936	S	6	7064121	chr6:7064121	rs72814936	c	g	0.093	0.0439	0.011	6.519e-05	7064121	7063888	6	7063888	6	7063888	*	S	0.104294	3.99091
chr6:7064479:C:A	A	C	0.0027	0.0014	0.0005	0.0037	-0.1058	0.1697	0.533	0	1.628	2	0.4432	64160	29198	34962	chr6	7064479	6	6	7064479	7064479	0.746637	0.0870618	0.0027	346.464	0.0032	6	7064479	*	rs61243641	H	6	7064712	chr6:7064712	rs61243641	t	c	0.093	0.044	0.011	6.274e-05	7064712	7064479	6	7064479	6	7064479	*	H	-0.623453	4
chr6:7064479:C:T	T	C	0.0974	0.0099	0.0805	0.1172	0.0037	0.0163	0.8203	19.7	13.691	11	0.2505	440683	39106	401577	chr6	7064479	6	6	7064479	7064479	1	1	0.0974	85845	0.0367	6	7064479	*	rs61243641	H	6	7064712	chr6:7064712	rs61243641	t	c	0.093	0.044	0.011	6.274e-05	7064712	7064479	6	7064479	6	7064479	*	H	0.226994	4
chr6:7066248:C:T	T	C	0.7079	0.0196	0.6604	0.7566	-0.0062	0.0107	0.5645	0	9.042	11	0.6181	440683	39106	401577	chr6	7066248	6	6	7066248	7066248	1	1	0.2921	257447	0.0962	6	7066248	*	rs71531541	Y	6	7066481	chr6:7066481	rs71531541	t	c	0.7279	-0.0392	0.0071	3.675e-08	7066481	7066248	6	7066248	6	7066248	*	Y	-0.579439	-5.52113
chr6:7066464:A:T	A	T	0.9026	0.0099	0.8826	0.9193	-0.0053	0.0162	0.7462	17.6	13.354	11	0.2708	440683	39106	401577	chr6	7066464	6	6	7066464	7066464	1	1	0.0974	85845	0.0367	6	7066464	*	rs185818294	W	6	7066697	chr6:7066697	rs185818294	a	t	0.9069	-0.0442	0.011	5.808e-05	7066697	7066464	6	7066464	6	7066464	*	W	-0.32716	-4.01818
chr6:7069821:G:A	A	G	0.0979	0.0102	0.0806	0.1185	0.0051	0.0162	0.751	21.1	13.944	11	0.2361	440683	39106	401577	chr6	7069821	6	6	7069821	7069821	1	1	0.0979	86285.7	0.0379	6	7069821	*	rs115627354	R	6	7070054	chr6:7070054	rs115627354	a	g	0.0931	0.0445	0.011	5.171e-05	7070054	7069821	6	7069821	6	7069821	*	R	0.314815	4.04545
chr6:7069938:T:C	T	C	0.9782	0.0025	0.9731	0.9817	0.0021	0.0354	0.9529	0	4.642	10	0.9138	440115	38943	401172	chr6	7069938	6	6	7069938	7069938	0.995832	0.998991	0.0218	19189	0.0086	6	7069938	*	rs150039359	Y	6	7070171	chr6:7070171	rs150039359	t	c	0.9791	0.0936	0.0257	0.0002634	7070171	7069938	6	7069938	6	7069938	*	Y	0.059322	3.64202
chr6:7071277:C:T	T	C	0.8387	0.0084	0.8148	0.8621	-0.0096	0.0134	0.4722	24.5	14.57	11	0.2031	440683	39106	401577	chr6	7071277	6	6	7071277	7071277	1	1	0.1613	142164	0.0473	6	7071277	*	rs9405997	H	6	7071510	chr6:7071510	rs9405997	t	c	0.8485	-0.0367	0.0089	3.728e-05	7071510	7071277	6	7071277	6	7071277	*	H	-0.716418	-4.1236
chr6:7071640:G:A	A	G	0.098	0.0102	0.0808	0.1185	0.0048	0.0162	0.7677	21.9	14.081	11	0.2285	440683	39106	401577	chr6	7071640	6	6	7071640	7071640	1	1	0.098	86373.9	0.0377	6	7071640	*	rs9505022	R	6	7071873	chr6:7071873	rs9505022	a	g	0.0933	0.0436	0.011	7.312e-05	7071873	7071640	6	7071640	6	7071640	*	R	0.296296	3.96364
chr6:7073925:G:A	A	G	0.0982	0.0103	0.0805	0.1187	0.005	0.0162	0.7568	19.1	13.599	11	0.256	440683	39106	401577	chr6	7073925	6	6	7073925	7073925	1	1	0.0982	86550.1	0.0382	6	7073925	*	rs9502544	R	6	7074158	chr6:7074158	rs9502544	a	g	0.0932	0.0422	0.011	0.0001238	7074158	7073925	6	7073925	6	7073925	*	R	0.308642	3.83636
chr6:7074454:C:T	T	C	0.6084	0.03	0.5601	0.6988	0.0062	0.0104	0.5536	0	8.382	11	0.6787	440683	39106	401577	chr6	7074454	6	6	7074454	7074454	1	1	0.3916	345143	0.1387	6	7074454	*	rs474574	Y	6	7074687	chr6:7074687	rs474574	t	c	0.6705	-0.0374	0.0068	3.898e-08	7074687	7074454	6	7074454	6	7074454	*	Y	0.596154	-5.5
chr6:7074861:C:A	A	C	0.2638	0.0186	0.2205	0.2997	0.0004	0.0109	0.9739	6.4	11.755	11	0.3823	440683	39106	401577	chr6	7074861	6	6	7074861	7074861	1	1	0.2638	232504	0.0792	6	7074861	*	rs2326878	M	6	7075094	chr6:7075094	rs2326878	a	c	0.2532	0.035	0.0075	3.437e-06	7075094	7074861	6	7074861	6	7074861	*	M	0.0366972	4.66667
chr6:7075589:T:C	T	C	0.3536	0.019	0.3034	0.3945	-0.0051	0.0101	0.6162	0	8.924	11	0.6289	440683	39106	401577	chr6	7075589	6	6	7075589	7075589	1	1	0.3536	311651	0.0911	6	7075589	*	rs611555	Y	6	7075822	chr6:7075822	rs611555	t	c	0.332	0.0366	0.0068	7.537e-08	7075822	7075589	6	7075589	6	7075589	*	Y	-0.50495	5.38235
chr6:7076265:G:C	C	G	0.6454	0.0193	0.6037	0.6961	0.005	0.0101	0.6225	0	8.828	11	0.6378	440683	39106	401577	chr6	7076265	6	6	7076265	7076265	1	1	0.3546	312532	0.0924	6	7076265	*	rs608514	S	6	7076498	chr6:7076498	rs608514	c	g	0.6678	-0.0365	0.0068	8.177e-08	7076498	7076265	6	7076265	6	7076265	*	S	0.49505	-5.36765
chr6:7076458:T:C	T	C	0.6896	0.0208	0.6482	0.7437	0.0108	0.0104	0.3001	0	10.715	11	0.4674	440683	39106	401577	chr6	7076458	6	6	7076458	7076458	1	1	0.3104	273576	0.0955	6	7076458	*	rs6925562	Y	6	7076691	chr6:7076691	rs6925562	t	c	0.7045	-0.0314	0.007	7.602e-06	7076691	7076458	6	7076458	6	7076458	*	Y	1.03846	-4.48571
chr6:7078350:A:G	A	G	0.6908	0.0199	0.6514	0.7435	0.0102	0.0104	0.3245	0	10.195	11	0.5129	440683	39106	401577	chr6	7078350	6	6	7078350	7078350	1	1	0.3092	272518	0.0921	6	7078350	*	rs9392136	R	6	7078583	chr6:7078583	rs9392136	a	g	0.7053	-0.032	0.007	5.076e-06	7078583	7078350	6	7078350	6	7078350	*	R	0.980769	-4.57143
chr6:7078435:A:G	A	G	0.769	0.0138	0.7429	0.7988	-0.0089	0.0114	0.4348	22.9	14.27	11	0.2184	440683	39106	401577	chr6	7078435	6	6	7078435	7078435	1	1	0.231	203596	0.0559	6	7078435	*	rs9392137	R	6	7078668	chr6:7078668	rs9392137	a	g	0.7748	-0.0383	0.0076	5.416e-07	7078668	7078435	6	7078435	6	7078435	*	R	-0.780702	-5.03947
chr6:7079340:G:T	T	G	0.2701	0.0166	0.2298	0.3017	-0.0043	0.0108	0.6935	3.5	11.401	11	0.4103	440683	39106	401577	chr6	7079340	6	6	7079340	7079340	1	1	0.2701	238057	0.0719	6	7079340	*	rs577465	K	6	7079573	chr6:7079573	rs577465	t	g	0.2589	0.0373	0.0073	3.595e-07	7079573	7079340	6	7079340	6	7079340	*	K	-0.398148	5.10959
chr6:7080289:A:G	A	G	0.7663	0.0141	0.7403	0.7978	-0.0107	0.0113	0.3425	21.8	14.073	11	0.229	440683	39106	401577	chr6	7080289	6	6	7080289	7080289	1	1	0.2337	205975	0.0575	6	7080289	*	rs6912908	R	6	7080522	chr6:7080522	rs6912908	a	g	0.7743	-0.0375	0.0076	9.282e-07	7080522	7080289	6	7080289	6	7080289	*	R	-0.946903	-4.93421
chr6:7080590:T:G	T	G	0.3526	0.0193	0.3052	0.3952	-0.0048	0.0101	0.6308	0	8.787	11	0.6415	440683	39106	401577	chr6	7080590	6	6	7080590	7080590	1	1	0.3526	310770	0.09	6	7080590	*	rs35257692	K	6	7080823	chr6:7080823	rs35257692	t	g	0.3324	0.0359	0.0068	1.327e-07	7080823	7080590	6	7080590	6	7080590	*	K	-0.475248	5.27941
chr6:7081607:T:A	A	T	0.2685	0.0164	0.2291	0.3001	-0.0028	0.0108	0.7923	11.2	12.392	11	0.3349	440683	39106	401577	chr6	7081607	6	6	7081607	7081607	1	1	0.2685	236647	0.071	6	7081607	*	rs501510	W	6	7081840	chr6:7081840	rs501510	a	t	0.2577	0.0387	0.0073	1.29e-07	7081840	7081607	6	7081607	6	7081607	*	W	-0.259259	5.30137
chr6:7081860:A:G	A	G	0.6913	0.0198	0.6522	0.7437	0.0087	0.0104	0.4033	2.3	11.255	11	0.4222	440683	39106	401577	chr6	7081860	6	6	7081860	7081860	1	1	0.3087	272078	0.0915	6	7081860	*	rs600190	R	6	7082093	chr6:7082093	rs600190	a	g	0.7061	-0.0323	0.007	4.137e-06	7082093	7081860	6	7081860	6	7081860	*	R	0.836538	-4.61429
chr6:7082400:T:C	T	C	0.7708	0.0134	0.7454	0.7983	-0.0105	0.0114	0.3565	35.5	17.063	11	0.106	440683	39106	401577	chr6	7082400	6	6	7082400	7082400	1	1	0.2292	202009	0.0529	6	7082400	*	rs9405325	Y	6	7082633	chr6:7082633	rs9405325	t	c	0.777	-0.0392	0.0076	2.918e-07	7082633	7082400	6	7082400	6	7082400	*	Y	-0.921053	-5.15789
chr6:7082985:C:T	T	C	0.6486	0.0193	0.6064	0.6955	0.0043	0.0101	0.6685	0	10.003	11	0.5301	440683	39106	401577	chr6	7082985	6	6	7082985	7082985	1	1	0.3514	309712	0.0891	6	7082985	*	rs13213992	Y	6	7083218	chr6:7083218	rs13213992	t	c	0.6688	-0.0371	0.0068	4.999e-08	7083218	7082985	6	7082985	6	7082985	*	Y	0.425743	-5.45588
chr6:7083561:A:G	A	G	0.692	0.0189	0.6545	0.7439	0.0101	0.0104	0.33	4.1	11.474	11	0.4044	440683	39106	401577	chr6	7083561	6	6	7083561	7083561	1	1	0.308	271461	0.0894	6	7083561	*	rs679705	R	6	7083794	chr6:7083794	rs679705	a	g	0.7054	-0.0334	0.007	1.925e-06	7083794	7083561	6	7083561	6	7083561	*	R	0.971154	-4.77143
chr6:7083981:C:T	T	C	0.6487	0.0192	0.6064	0.6955	0.0047	0.0101	0.6385	0	9.863	11	0.5428	440683	39106	401577	chr6	7083981	6	6	7083981	7083981	1	1	0.3513	309624	0.0891	6	7083981	*	rs10458206	Y	6	7084214	chr6:7084214	rs10458206	t	c	0.6689	-0.0372	0.0068	4.602e-08	7084214	7083981	6	7083981	6	7083981	*	Y	0.465347	-5.47059
chr6:7084624:G:T	T	G	0.6178	0.0133	0.5836	0.6555	0.0013	0.0099	0.8951	28.2	15.326	11	0.1681	440683	39106	401577	chr6	7084624	6	6	7084624	7084624	1	1	0.3822	336858	0.0719	6	7084624	*	rs4959424	K	6	7084857	chr6:7084857	rs4959424	t	g	0.6318	-0.0365	0.0066	3.14e-08	7084857	7084624	6	7084624	6	7084624	*	K	0.131313	-5.5303
chr6:7085279:G:A	A	G	0.6532	0.0187	0.6088	0.6971	0.0051	0.0101	0.6159	0	9.988	11	0.5315	440683	39106	401577	chr6	7085279	6	6	7085279	7085279	1	1	0.3468	305658	0.0883	6	7085279	*	rs12203597	R	6	7085512	chr6:7085512	rs12203597	a	g	0.6733	-0.0378	0.0068	2.789e-08	7085512	7085279	6	7085279	6	7085279	*	R	0.50495	-5.55882
chr6:7085584:G:A	A	G	0.2168	0.0141	0.188	0.2428	0.009	0.0116	0.4383	41.2	18.698	11	0.06674	440683	39106	401577	chr6	7085584	6	6	7085584	7085584	1	1	0.2168	191080	0.0548	6	7085584	*	rs61025394	R	6	7085817	chr6:7085817	rs61025394	a	g	0.2107	0.04	0.0079	3.51e-07	7085817	7085584	6	7085584	6	7085584	*	R	0.775862	5.06329
chr6:7097304:A:G	A	G	0.3498	0.0185	0.3067	0.3993	-0.0068	0.0101	0.5038	0	6.959	11	0.8024	440683	39106	401577	chr6	7097304	6	6	7097304	7097304	1	1	0.3498	308302	0.0926	6	7097304	*	rs13206608	R	6	7097537	chr6:7097537	rs13206608	a	g	0.3314	0.038	0.0068	2.356e-08	7097537	7097304	6	7097304	6	7097304	*	R	-0.673267	5.58824
chr6:7097316:C:T	T	C	0.6501	0.0184	0.6006	0.6936	0.0067	0.0101	0.5073	0	6.819	11	0.8135	440683	39106	401577	chr6	7097316	6	6	7097316	7097316	1	1	0.3499	308390	0.093	6	7097316	*	rs13191182	Y	6	7097549	chr6:7097549	rs13191182	t	c	0.6685	-0.0379	0.0068	2.564e-08	7097549	7097316	6	7097316	6	7097316	*	Y	0.663366	-5.57353
chr6:7101851:T:C	T	C	0.2695	0.0079	0.2478	0.2927	0.0094	0.0107	0.3811	0	9.316	11	0.5928	440683	39106	401577	chr6	7101851	6	6	7101851	7101851	1	1	0.2695	237528	0.0449	6	7101851	*	rs675209	Y	6	7102084	chr6:7102084	rs675209	t	c	0.2706	0.04	0.0072	3.081e-08	7102084	7101851	6	7101851	6	7101851	*	Y	0.878505	5.55556
chr6:7106083:G:C	C	G	0.5525	0.0121	0.5308	0.5773	0.0046	0.0097	0.6335	18.2	13.448	11	0.2651	440683	39106	401577	chr6	7106083	6	6	7106083	7106083	1	1	0.4475	394411	0.0465	6	7106083	*	rs2842895	S	6	7106316	chr6:7106316	rs2842895	c	g	0.5687	-0.0406	0.0065	3.993e-10	7106316	7106083	6	7106083	6	7106083	*	S	0.474227	-6.24615
chr6:7107171:C:G	C	G	0.9196	0.0044	0.9085	0.9318	-0.0365	0.0186	0.0495	26.7	14.998	11	0.1826	440683	39106	401577	chr6	7107171	6	6	7107171	7107171	1	1	0.0804	70861.8	0.0233	6	7107171	*	rs76623841	S	6	7107404	chr6:7107404	rs76623841	c	g	0.9231	0.0909	0.0127	7.231e-13	7107404	7107171	6	7107171	6	7107171	*	S	-1.96237	7.15748
chr6:7108864:C:T	T	C	0.554	0.0082	0.5394	0.5721	0.0058	0.0097	0.548	2.6	11.296	11	0.4188	440683	39106	401577	chr6	7108864	6	6	7108864	7108864	1	1	0.446	393089	0.0327	6	7108864	*	rs11759956	Y	6	7109097	chr6:7109097	rs11759956	t	c	0.5658	-0.0412	0.0065	2.2e-10	7109097	7108864	6	7108864	6	7108864	*	Y	0.597938	-6.33846
chr6:7109200:C:T	T	C	0.5081	0.0137	0.4796	0.5333	0.003	0.0097	0.7594	9.3	12.121	11	0.3546	440683	39106	401577	chr6	7109200	6	6	7109200	7109200	1	1	0.4919	433544	0.0537	6	7109200	*	rs7451690	Y	6	7109433	chr6:7109433	rs7451690	t	c	0.5308	-0.0407	0.0065	3.618e-10	7109433	7109200	6	7109200	6	7109200	*	Y	0.309278	-6.26154
chr6:7109432:C:G	C	G	0.3771	0.0096	0.3408	0.3937	-0.0067	0.0099	0.4978	4.5	11.517	11	0.401	440683	39106	401577	chr6	7109432	6	6	7109432	7109432	1	1	0.3771	332363	0.0529	6	7109432	*	rs3904600	S	6	7109665	chr6:7109665	rs3904600	c	g	0.3655	0.0359	0.0066	5.254e-08	7109665	7109432	6	7109432	6	7109432	*	S	-0.676768	5.43939
chr6:7112586:A:G	A	G	0.3787	0.0101	0.3414	0.3963	-0.0031	0.0099	0.7555	8	11.956	11	0.3669	440683	39106	401577	chr6	7112586	6	6	7112586	7112586	1	1	0.3787	333773	0.0549	6	7112586	*	rs6925389	R	6	7112819	chr6:7112819	rs6925389	a	g	0.3662	0.0358	0.0066	5.72e-08	7112819	7112586	6	7112586	6	7112586	*	R	-0.313131	5.42424
chr6:7114205:T:C	T	C	0.8524	0.0082	0.8336	0.8649	0.0177	0.0137	0.1985	0	6.761	11	0.8181	440683	39106	401577	chr6	7114205	6	6	7114205	7114205	1	1	0.1476	130090	0.0313	6	7114205	*	rs12196801	Y	6	7114438	chr6:7114438	rs12196801	t	c	0.8544	-0.0376	0.0092	4.488e-05	7114438	7114205	6	7114205	6	7114205	*	Y	1.29197	-4.08696
chr6:7115300:T:A	A	T	0.7733	0.0102	0.7485	0.8065	-0.0158	0.0116	0.1747	0	6.382	11	0.8467	440683	39106	401577	chr6	7115300	6	6	7115300	7115300	1	1	0.2267	199806	0.058	6	7115300	*	rs1285874	W	6	7115533	chr6:7115533	rs1285874	a	t	0.7775	-0.0349	0.0076	4.969e-06	7115533	7115300	6	7115300	6	7115300	*	W	-1.36207	-4.59211
chr6:7115694:G:C	C	G	0.7363	0.0099	0.7267	0.7714	-0.009	0.0109	0.4125	0	9.798	11	0.5486	440683	39106	401577	chr6	7115694	6	6	7115694	7115694	1	1	0.2637	232416	0.0447	6	7115694	*	rs1285875	V	6	7115927	chr6:7115927	rs1285875	c	g	0.7414	-0.0407	0.0073	2.806e-08	7115927	7115694	6	7115694	6	7115694	*	V	-0.825688	-5.57534
chr6:7118757:A:G	A	G	0.3666	0.0098	0.3366	0.3914	-0.0067	0.0099	0.4991	0	9.365	11	0.5883	440683	39106	401577	chr6	7118757	6	6	7118757	7118757	1	1	0.3666	323109	0.0548	6	7118757	*	rs11755724	R	6	7118990	chr6:7118990	rs11755724	a	g	0.3588	0.036	0.0067	7.771e-08	7118990	7118757	6	7118757	6	7118757	*	R	-0.676768	5.37313
chr6:7118901:G:A	A	G	0.6287	0.0093	0.6084	0.6634	0.007	0.0099	0.4832	0	9.049	11	0.6174	440683	39106	401577	chr6	7118901	6	6	7118901	7118901	1	1	0.3713	327251	0.055	6	7118901	*	rs13208234	R	6	7119134	chr6:7119134	rs13208234	a	g	0.6411	-0.0358	0.0066	5.72e-08	7119134	7118901	6	7118901	6	7118901	*	R	0.707071	-5.42424
chr6:7120224:G:A	A	G	0.6278	0.0092	0.6079	0.6624	0.0066	0.0099	0.5083	0	9.306	11	0.5936	440683	39106	401577	chr6	7120224	6	6	7120224	7120224	1	1	0.3722	328044	0.0545	6	7120224	*	rs11243143	R	6	7120457	chr6:7120457	rs11243143	a	g	0.6405	-0.0351	0.0066	1.031e-07	7120457	7120224	6	7120224	6	7120224	*	R	0.666667	-5.31818
chr6:7120693:A:G	A	G	0.8479	0.0046	0.8394	0.8617	-0.006	0.0134	0.6569	0	6.008	11	0.8728	440683	39106	401577	chr6	7120693	6	6	7120693	7120693	1	1	0.1521	134056	0.0223	6	7120693	*	rs9392859	R	6	7120926	chr6:7120926	rs9392859	a	g	0.8425	-0.0329	0.0088	0.0001835	7120926	7120693	6	7120693	6	7120693	*	R	-0.447761	-3.73864
chr6:7125296:A:G	A	G	0.9201	0.0054	0.9076	0.9381	-0.027	0.0185	0.1446	30.6	15.853	11	0.1467	440683	39106	401577	chr6	7125296	6	6	7125296	7125296	1	1	0.0799	70421.1	0.0305	6	7125296	*	rs80097396	R	6	7125529	chr6:7125529	rs80097396	a	g	0.923	0.0865	0.0126	5.795e-12	7125529	7125296	6	7125296	6	7125296	*	R	-1.45946	6.86508
chr6:7125476:T:C	T	C	0.319	0.0119	0.2809	0.3442	0	0.0104	0.9981	0	7.471	11	0.7598	440683	39106	401577	chr6	7125476	6	6	7125476	7125476	1	1	0.319	281156	0.0633	6	7125476	*	rs6933716	Y	6	7125709	chr6:7125709	rs6933716	t	c	0.3094	0.0365	0.0069	1.278e-07	7125709	7125476	6	7125476	6	7125476	*	Y	0	5.28986
chr6:7127754:A:G	A	G	0.3753	0.0083	0.3403	0.3965	-0.0084	0.0099	0.3965	0	9.037	11	0.6184	440683	39106	401577	chr6	7127754	6	6	7127754	7127754	1	1	0.3753	330777	0.0562	6	7127754	*	rs3863228	R	6	7127987	chr6:7127987	rs3863228	a	g	0.3638	0.0337	0.0066	3.239e-07	7127987	7127754	6	7127754	6	7127754	*	R	-0.848485	5.10606
chr6:7127843:A:G	A	G	0.2457	0.009	0.2155	0.2684	0.0039	0.0113	0.7319	3.4	11.386	11	0.4115	440683	39106	401577	chr6	7127843	6	6	7127843	7127843	1	1	0.2457	216552	0.0529	6	7127843	*	rs687467	R	6	7128076	chr6:7128076	rs687467	a	g	0.2411	0.0373	0.0074	5.233e-07	7128076	7127843	6	7127843	6	7127843	*	R	0.345133	5.04054
chr6:7127965:G:T	T	G	0.6236	0.0084	0.6028	0.6588	0.0075	0.0099	0.4494	0	9.17	11	0.6062	440683	39106	401577	chr6	7127965	6	6	7127965	7127965	1	1	0.3764	331746	0.056	6	7127965	*	rs13193887	K	6	7128198	chr6:7128198	rs13193887	t	g	0.6358	-0.0334	0.0066	4.117e-07	7128198	7127965	6	7127965	6	7127965	*	K	0.757576	-5.06061
chr6:7130363:A:G	A	G	0.2447	0.0091	0.2146	0.2679	0.005	0.0113	0.6552	3.4	11.393	11	0.411	440683	39106	401577	chr6	7130363	6	6	7130363	7130363	1	1	0.2447	215670	0.0533	6	7130363	*	rs622404	R	6	7130596	chr6:7130596	rs622404	a	g	0.2404	0.0373	0.0074	5.233e-07	7130596	7130363	6	7130363	6	7130363	*	R	0.442478	5.04054
chr6:7130726:T:C	T	C	0.2449	0.0092	0.2146	0.2684	0.0051	0.0113	0.6499	3.4	11.391	11	0.4111	440683	39106	401577	chr6	7130726	6	6	7130726	7130726	1	1	0.2449	215847	0.0538	6	7130726	*	rs1285877	Y	6	7130959	chr6:7130959	rs1285877	t	c	0.2404	0.0372	0.0074	5.612e-07	7130959	7130726	6	7130726	6	7130726	*	Y	0.451327	5.02703
chr6:7134168:T:C	T	C	0.2454	0.0092	0.2146	0.2561	0.0045	0.0113	0.6881	0	10.512	11	0.485	440683	39106	401577	chr6	7134168	6	6	7134168	7134168	1	1	0.2454	216287	0.0415	6	7134168	*	rs630258	Y	6	7134401	chr6:7134401	rs630258	t	c	0.2408	0.0365	0.0074	9.11e-07	7134401	7134168	6	7134168	6	7134168	*	Y	0.39823	4.93243
chr6:7136539:A:G	A	G	0.2453	0.0093	0.2148	0.2688	0.0036	0.0113	0.7482	0	10.328	11	0.5012	440683	39106	401577	chr6	7136539	6	6	7136539	7136539	1	1	0.2453	216199	0.054	6	7136539	*	rs551143	R	6	7136772	chr6:7136772	rs551143	a	g	0.2407	0.0369	0.0074	6.914e-07	7136772	7136539	6	7136539	6	7136539	*	R	0.318584	4.98649
chr6:7137130:T:C	T	C	0.2443	0.0092	0.2146	0.2687	0.0038	0.0113	0.7338	0	10.398	11	0.495	440683	39106	401577	chr6	7137130	6	6	7137130	7137130	1	1	0.2443	215318	0.0541	6	7137130	*	rs1285879	Y	6	7137363	chr6:7137363	rs1285879	t	c	0.2407	0.0365	0.0074	9.11e-07	7137363	7137130	6	7137130	6	7137130	*	Y	0.336283	4.93243
chr6:7138831:C:T	T	C	0.7535	0.0101	0.7305	0.7834	-0.0051	0.0113	0.6529	0	10.436	11	0.4917	440683	39106	401577	chr6	7138831	6	6	7138831	7138831	1	1	0.2465	217257	0.0529	6	7138831	*	rs665723	Y	6	7139064	chr6:7139064	rs665723	t	c	0.7574	-0.0366	0.0074	8.505e-07	7139064	7138831	6	7138831	6	7138831	*	Y	-0.451327	-4.94595
chr6:7146117:A:G	A	G	0.4275	0.0077	0.4091	0.443	-0.0065	0.0097	0.5045	0	8.833	11	0.6373	440683	39106	401577	chr6	7146117	6	6	7146117	7146117	1	1	0.4275	376784	0.0339	6	7146117	*	rs4960289	R	6	7146350	chr6:7146350	rs4960289	a	g	0.4194	0.04	0.0067	2.383e-09	7146350	7146117	6	7146117	6	7146117	*	R	-0.670103	5.97015
chr6:7152919:C:T	T	C	0.5674	0.012	0.5376	0.5892	0.0084	0.0096	0.3828	0	9.219	11	0.6017	440683	39106	401577	chr6	7152919	6	6	7152919	7152919	1	1	0.4326	381279	0.0516	6	7152919	*	rs4585612	Y	6	7153152	chr6:7153152	rs4585612	t	c	0.5793	-0.0414	0.0065	1.8e-10	7153152	7152919	6	7152919	6	7152919	*	Y	0.875	-6.36923
chr6:7156807:C:T	T	C	0.5141	0.0105	0.4928	0.5322	0.0115	0.0097	0.2331	0	9.99	11	0.5313	440683	39106	401577	chr6	7156807	6	6	7156807	7156807	1	1	0.4859	428256	0.0394	6	7156807	*	rs17603736	Y	6	7157040	chr6:7157040	rs17603736	t	c	0.5295	-0.0437	0.0064	7.799e-12	7157040	7156807	6	7156807	6	7156807	*	Y	1.18557	-6.82812
chr6:7159781:G:A	A	G	0.5137	0.0102	0.4928	0.5312	0.01	0.0097	0.3023	3.8	11.436	11	0.4075	440683	39106	401577	chr6	7159781	6	6	7159781	7159781	1	1	0.4863	428608	0.0384	6	7159781	*	rs4959426	R	6	7160014	chr6:7160014	rs4959426	a	g	0.5297	-0.0435	0.0064	9.701e-12	7160014	7159781	6	7159781	6	7159781	*	R	1.03093	-6.79687
chr6:7176235:A:T	A	T	0.9683	0.0081	0.9545	0.983	0.0183	0.0298	0.5395	0	3.794	11	0.9756	440683	39106	401577	chr6	7176235	6	6	7176235	7176235	1	1	0.0317	27939.3	0.0285	6	7176235	*	rs79787580	W	6	7176468	chr6:7176468	rs79787580	a	t	0.9739	0.0906	0.022	3.78e-05	7176468	7176235	6	7176235	6	7176235	*	W	0.614094	4.11818
chr6:7191194:G:A	A	G	0.0185	0.0017	0.0132	0.0238	0.0107	0.0361	0.7669	0	8.486	10	0.5815	440115	38943	401172	chr6	7191194	6	6	7191194	7191194	0.995832	0.998991	0.0185	16284.3	0.0106	6	7191194	*	rs115393671	R	6	7191427	chr6:7191427	rs115393671	a	g	0.02	0.0897	0.0232	0.0001138	7191427	7191194	6	7191194	6	7191194	*	R	0.296399	3.86638
chr6:7192268:C:T	T	C	0.1178	0.0039	0.1072	0.1281	-0.0111	0.0149	0.4586	0	8.341	11	0.6825	440683	39106	401577	chr6	7192268	6	6	7192268	7192268	1	1	0.1178	103825	0.0209	6	7192268	*	rs7765018	Y	6	7192501	chr6:7192501	rs7765018	t	c	0.1145	0.0483	0.0101	1.545e-06	7192501	7192268	6	7192268	6	7192268	*	Y	-0.744966	4.78218
chr6:7192401:C:T	T	C	0.2591	0.0141	0.2243	0.2816	0.0198	0.0111	0.07442	34.3	16.753	11	0.1154	440683	39106	401577	chr6	7192401	6	6	7192401	7192401	1	1	0.2591	228362	0.0573	6	7192401	*	rs4960291	Y	6	7192634	chr6:7192634	rs4960291	t	c	0.2493	-0.0459	0.0074	6.64e-10	7192634	7192401	6	7192401	6	7192401	*	Y	1.78378	-6.2027
chr6:7194776:G:A	A	G	0.262	0.013	0.2279	0.2832	0.0195	0.011	0.07728	33.4	16.511	11	0.1232	440683	39106	401577	chr6	7194776	6	6	7194776	7194776	1	1	0.262	230918	0.0553	6	7194776	*	rs9392863	R	6	7195009	chr6:7195009	rs9392863	a	g	0.2527	-0.0441	0.0074	2.987e-09	7195009	7194776	6	7194776	6	7194776	*	R	1.77273	-5.95946
chr6:7195451:C:T	T	C	0.1752	0.0251	0.1287	0.2358	-0.0134	0.0127	0.2906	21.6	14.033	11	0.2312	440683	39106	401577	chr6	7195451	6	6	7195451	7195451	1	1	0.1752	154415	0.1071	6	7195451	*	rs7743323	Y	6	7195684	chr6:7195684	rs7743323	t	c	0.1939	-0.0391	0.0082	1.687e-06	7195684	7195451	6	7195451	6	7195451	*	Y	-1.05512	-4.76829
chr6:7196090:G:T	T	G	0.1744	0.0249	0.1283	0.2358	-0.0142	0.0127	0.2621	17.7	13.365	11	0.2701	440683	39106	401577	chr6	7196090	6	6	7196090	7196090	1	1	0.1744	153710	0.1075	6	7196090	*	rs77630070	K	6	7196323	chr6:7196323	rs77630070	t	g	0.1902	-0.0404	0.0083	1.038e-06	7196323	7196090	6	7196090	6	7196090	*	K	-1.11811	-4.86747
chr6:7196091:C:T	T	C	0.1744	0.0249	0.1283	0.2358	-0.0142	0.0127	0.262	17.7	13.367	11	0.27	440683	39106	401577	chr6	7196091	6	6	7196091	7196091	1	1	0.1744	153710	0.1075	6	7196091	*	rs74409395	Y	6	7196324	chr6:7196324	rs74409395	t	c	0.1902	-0.0403	0.0083	1.104e-06	7196324	7196091	6	7196091	6	7196091	*	Y	-1.11811	-4.85542
chr6:7199299:A:T	A	T	0.8242	0.0254	0.7621	0.8711	0.0126	0.0126	0.3177	19.9	13.73	11	0.2483	440683	39106	401577	chr6	7199299	6	6	7199299	7199299	1	1	0.1758	154944	0.109	6	7199299	*	rs75431224	W	6	7199532	chr6:7199532	rs75431224	a	t	0.805	0.0387	0.0082	2.151e-06	7199532	7199299	6	7199299	6	7199299	*	W	1	4.71951
chr6:7202045:T:C	T	C	0.9057	0.0228	0.853	0.9542	0.0172	0.0171	0.3159	11	12.364	11	0.3369	440683	39106	401577	chr6	7202045	6	6	7202045	7202045	1	1	0.0943	83112.8	0.1012	6	7202045	*	rs75320317	Y	6	7202278	chr6:7202278	rs75320317	t	c	0.8868	0.0393	0.0106	0.0002021	7202278	7202045	6	7202045	6	7202045	*	Y	1.00585	3.70755
chr6:7202418:G:A	A	G	0.0188	0.0018	0.0142	0.0243	0.0101	0.0357	0.7763	0	8.248	10	0.6046	440115	38943	401172	chr6	7202418	6	6	7202418	7202418	0.995832	0.998991	0.0188	16548.3	0.0101	6	7202418	*	rs116655995	R	6	7202651	chr6:7202651	rs116655995	a	g	0.0206	0.0923	0.0227	4.857e-05	7202651	7202418	6	7202418	6	7202418	*	R	0.282913	4.06608
chr6:7203481:C:G	C	G	0.415	0.0083	0.3865	0.4399	-0.0078	0.0098	0.4235	0	7.141	11	0.7875	440683	39106	401577	chr6	7203481	6	6	7203481	7203481	1	1	0.415	365767	0.0534	6	7203481	*	rs6921580	S	6	7203714	chr6:7203714	rs6921580	c	g	0.4158	0.0487	0.0067	3.659e-13	7203714	7203481	6	7203481	6	7203481	*	S	-0.795918	7.26866
chr6:7204195:G:A	A	G	0.0189	0.0018	0.0142	0.0242	0.0075	0.0356	0.8341	0	8.305	10	0.5991	440115	38943	401172	chr6	7204195	6	6	7204195	7204195	0.995832	0.998991	0.0189	16636.3	0.01	6	7204195	*	rs115083076	R	6	7204428	chr6:7204428	rs115083076	a	g	0.0203	0.1079	0.0237	5.118e-06	7204428	7204195	6	7204195	6	7204195	*	R	0.210674	4.55274
chr6:7204503:G:A	A	G	0.5825	0.0092	0.5549	0.6124	0.0068	0.0098	0.4845	0	7.867	11	0.7251	440683	39106	401577	chr6	7204503	6	6	7204503	7204503	1	1	0.4175	367970	0.0575	6	7204503	*	rs9405331	R	6	7204736	chr6:7204736	rs9405331	a	g	0.5839	-0.0471	0.0065	3.999e-13	7204736	7204503	6	7204503	6	7204503	*	R	0.693878	-7.24615
chr6:7208607:A:T	A	T	0.7402	0.0092	0.7248	0.7614	0.0059	0.0109	0.5869	0	9.142	11	0.6088	440683	39106	401577	chr6	7208607	6	6	7208607	7208607	1	1	0.2598	228979	0.0366	6	7208607	*	rs4960296	W	6	7208840	chr6:7208840	rs4960296	a	t	0.7388	-0.0417	0.0072	7.831e-09	7208840	7208607	6	7208607	6	7208607	*	W	0.541284	-5.79167
chr6:7211518:G:A	A	G	0.229	0.0091	0.212	0.2416	-0.0037	0.0113	0.7465	0	8.403	11	0.6768	440683	39106	401577	chr6	7211518	6	6	7211518	7211518	1	1	0.229	201833	0.0296	6	7211518	*	rs1334577	R	6	7211751	chr6:7211751	rs1334577	a	g	0.2309	0.0427	0.0075	1.477e-08	7211751	7211518	6	7211518	6	7211518	*	R	-0.327434	5.69333
chr6:7212783:G:A	A	G	0.1753	0.025	0.1285	0.2365	-0.0133	0.0126	0.2898	21.1	13.938	11	0.2365	440683	39106	401577	chr6	7212783	6	6	7212783	7212783	1	1	0.1753	154503	0.108	6	7212783	*	rs17603945	R	6	7213016	chr6:7213016	rs17603945	a	g	0.1945	-0.0388	0.0081	1.489e-06	7213016	7212783	6	7212783	6	7212783	*	R	-1.05556	-4.79012
chr6:7212967:C:T	T	C	0.2578	0.0087	0.2413	0.2719	-0.0067	0.0109	0.5376	0	8.965	11	0.6252	440683	39106	401577	chr6	7212967	6	6	7212967	7212967	1	1	0.2578	227216	0.0306	6	7212967	*	rs17762454	Y	6	7213200	chr6:7213200	rs17762454	t	c	0.2591	0.0415	0.0072	9.226e-09	7213200	7212967	6	7212967	6	7212967	*	Y	-0.614679	5.76389
chr6:7213549:C:T	T	C	0.052	0.0111	0.035	0.0714	-0.0178	0.0228	0.4346	0	5.263	11	0.9177	440683	39106	401577	chr6	7213549	6	6	7213549	7213549	1	1	0.052	45831	0.0364	6	7213549	*	rs11759093	Y	6	7213782	chr6:7213782	rs11759093	t	c	0.0438	-0.0696	0.0163	2.034e-05	7213782	7213549	6	7213549	6	7213549	*	Y	-0.780702	-4.26994
chr6:7213674:A:C	A	C	0.8245	0.0251	0.7627	0.8715	0.0137	0.0126	0.2749	18.4	13.484	11	0.2628	440683	39106	401577	chr6	7213674	6	6	7213674	7213674	1	1	0.1755	154680	0.1088	6	7213674	*	rs76052955	M	6	7213907	chr6:7213907	rs76052955	a	c	0.8055	0.0385	0.0082	2.426e-06	7213907	7213674	6	7213674	6	7213674	*	M	1.0873	4.69512
chr6:7214266:C:T	T	C	0.1754	0.0254	0.1264	0.2375	-0.0142	0.0126	0.26	21.2	13.951	11	0.2357	440683	39106	401577	chr6	7214266	6	6	7214266	7214266	1	1	0.1754	154592	0.1111	6	7214266	*	rs17672692	Y	6	7214499	chr6:7214499	rs17672692	t	c	0.194	-0.0382	0.0082	2.904e-06	7214499	7214266	6	7214266	6	7214266	*	Y	-1.12698	-4.65854
chr6:7214443:C:T	T	C	0.2242	0.0082	0.2099	0.2362	0.0002	0.0114	0.9889	0	8.449	11	0.6726	440683	39106	401577	chr6	7214443	6	6	7214443	7214443	1	1	0.2242	197602	0.0263	6	7214443	*	rs12530084	Y	6	7214676	chr6:7214676	rs12530084	t	c	0.2265	0.0426	0.0076	2.496e-08	7214676	7214443	6	7214443	6	7214443	*	Y	0.0175439	5.60526
chr6:7215897:C:T	T	C	0.0252	0.0029	0.018	0.0302	0.0231	0.032	0.4697	29.9	14.256	10	0.1616	440115	38943	401172	chr6	7215897	6	6	7215897	7215897	0.995832	0.998991	0.0252	22181.8	0.0122	6	7215897	*	rs149764219	Y	6	7216130	chr6:7216130	rs149764219	t	c	0.0256	-0.1071	0.0222	1.4e-06	7216130	7215897	6	7215897	6	7215897	*	Y	0.721875	-4.82432
chr6:7216251:G:C	C	G	0.2305	0.0099	0.2129	0.2457	-0.002	0.0113	0.8575	0	8.762	11	0.6438	440683	39106	401577	chr6	7216251	6	6	7216251	7216251	1	1	0.2305	203155	0.0328	6	7216251	*	rs1413700	V	6	7216484	chr6:7216484	rs1413700	c	g	0.2321	0.0431	0.0075	1.083e-08	7216484	7216251	6	7216251	6	7216251	*	V	-0.176991	5.74667
chr6:7216820:A:G	A	G	0.901	0.0031	0.8864	0.9095	0.0064	0.016	0.692	0	10.695	11	0.4691	440683	39106	401577	chr6	7216820	6	6	7216820	7216820	1	1	0.099	87255.2	0.0231	6	7216820	*	rs12200266	R	6	7217053	chr6:7217053	rs12200266	a	g	0.9031	-0.0496	0.0108	4.24e-06	7217053	7216820	6	7216820	6	7216820	*	R	0.4	-4.59259
chr6:7216987:G:C	C	G	0.1315	0.0063	0.1185	0.1388	-0.0063	0.0141	0.6547	0	6.692	11	0.8235	440683	39106	401577	chr6	7216987	6	6	7216987	7216987	1	1	0.1315	115900	0.0203	6	7216987	*	rs12206543	S	6	7217220	chr6:7217220	rs12206543	c	g	0.1224	0.0423	0.0097	1.398e-05	7217220	7216987	6	7216987	6	7216987	*	S	-0.446809	4.36082
chr6:7217431:T:C	T	C	0.8685	0.0064	0.861	0.8815	0.0068	0.0141	0.6293	0	6.721	11	0.8212	440683	39106	401577	chr6	7217431	6	6	7217431	7217431	1	1	0.1315	115900	0.0205	6	7217431	*	rs34884023	Y	6	7217664	chr6:7217664	rs34884023	t	c	0.8777	-0.0421	0.0097	1.535e-05	7217664	7217431	6	7217431	6	7217431	*	Y	0.48227	-4.34021
chr6:7220146:A:G	A	G	0.8238	0.0038	0.8169	0.8366	-0.0007	0.0125	0.9541	0	8.544	11	0.6639	440683	39106	401577	chr6	7220146	6	6	7220146	7220146	1	1	0.1762	155297	0.0197	6	7220146	*	rs57340203	R	6	7220379	chr6:7220379	rs57340203	a	g	0.8202	-0.0355	0.0083	1.772e-05	7220379	7220146	6	7220146	6	7220146	*	R	-0.056	-4.27711
chr6:7222597:G:A	A	G	0.1142	0.007	0.0901	0.1229	0.0008	0.0151	0.9571	0	4.406	11	0.9565	440683	39106	401577	chr6	7222597	6	6	7222597	7222597	1	1	0.1142	100652	0.0328	6	7222597	*	rs2714349	R	6	7222830	chr6:7222830	rs2714349	a	g	0.1063	0.0393	0.0104	0.0001498	7222830	7222597	6	7222597	6	7222597	*	R	0.0529801	3.77885
chr6:7223333:G:A	A	G	0.0779	0.0053	0.0609	0.0872	0.0336	0.0184	0.06732	49.1	21.599	11	0.02767	440683	39106	401577	chr6	7223333	6	6	7223333	7223333	1	1	0.0779	68658.4	0.0263	6	7223333	*	rs147287945	R	6	7223566	chr6:7223566	rs147287945	a	g	0.0744	-0.0996	0.0127	3.789e-15	7223566	7223333	6	7223333	6	7223333	*	R	1.82609	-7.84252
chr6:7230447:G:T	T	G	0.3105	0.0088	0.2958	0.3313	-0.0013	0.0104	0.8976	0	6.648	11	0.8269	440683	39106	401577	chr6	7230447	6	6	7230447	7230447	1	1	0.3105	273664	0.0355	6	7230447	*	rs9502564	D	6	7230680	chr6:7230680	rs9502564	t	g	0.3129	0.0291	0.0069	2.542e-05	7230680	7230447	6	7230447	6	7230447	*	D	-0.125	4.21739
chr6:7231610:G:A	A	G	0.1294	0.017	0.0936	0.1582	0.0115	0.0145	0.4301	21.9	14.089	11	0.2281	440683	39106	401577	chr6	7231610	6	6	7231610	7231610	1	1	0.1294	114049	0.0646	6	7231610	*	rs9379084	R	6	7231843	chr6:7231843	rs9379084	a	g	0.1121	-0.0994	0.0106	5.478e-21	7231843	7231610	6	7231610	6	7231610	*	R	0.793103	-9.37736
chr6:7231953:T:C	T	C	0.6126	0.0018	0.6104	0.625	-0.0121	0.0097	0.2141	0	5.586	11	0.8995	440683	39106	401577	chr6	7231953	6	6	7231953	7231953	1	1	0.3874	341441	0.0146	6	7231953	*	rs9505086	Y	6	7232186	chr6:7232186	rs9505086	t	c	0.6187	-0.0471	0.0066	9.305e-13	7232186	7231953	6	7231953	6	7231953	*	Y	-1.24742	-7.13636
chr6:7232156:C:T	T	C	0.1669	0.021	0.1194	0.2166	-0.0206	0.0129	0.1084	8.1	11.968	11	0.3661	440683	39106	401577	chr6	7232156	6	6	7232156	7232156	1	1	0.1669	147100	0.0972	6	7232156	*	rs75757892	Y	6	7232389	chr6:7232389	rs75757892	t	c	0.1816	-0.0382	0.0084	5.102e-06	7232389	7232156	6	7232156	6	7232156	*	Y	-1.5969	-4.54762
chr6:7233939:G:A	A	G	0.1129	0.0069	0.0898	0.1234	-0.0009	0.015	0.952	0	6.106	11	0.8662	440683	39106	401577	chr6	7233939	6	6	7233939	7233939	1	1	0.1129	99506.2	0.0336	6	7233939	*	rs72818919	R	6	7234172	chr6:7234172	rs72818919	a	g	0.1066	0.0387	0.0104	0.0001888	7234172	7233939	6	7233939	6	7233939	*	R	-0.06	3.72115
chr6:7236430:C:T	T	C	0.1613	0.0262	0.1017	0.2164	-0.0137	0.0131	0.2961	0	10.694	11	0.4693	440683	39106	401577	chr6	7236430	6	6	7236430	7236430	1	1	0.1613	142164	0.1147	6	7236430	*	rs76823979	Y	6	7236663	chr6:7236663	rs76823979	t	c	0.1819	-0.0397	0.0084	2.141e-06	7236663	7236430	6	7236430	6	7236430	*	Y	-1.0458	-4.72619
chr6:7238342:A:G	A	G	0.6408	0.0036	0.6353	0.66	-0.0103	0.0099	0.2977	0	6.198	11	0.8598	440683	39106	401577	chr6	7238342	6	6	7238342	7238342	1	1	0.3592	316587	0.0247	6	7238342	*	rs2842375	R	6	7238575	chr6:7238575	rs2842375	a	g	0.6428	-0.0473	0.0067	1.681e-12	7238575	7238342	6	7238342	6	7238342	*	R	-1.0404	-7.0597
chr6:7239172:A:G	A	G	0.8376	0.0269	0.7792	0.8976	0.0142	0.0131	0.2789	0	10.733	11	0.4659	440683	39106	401577	chr6	7239172	6	6	7239172	7239172	1	1	0.1624	143134	0.1184	6	7239172	*	rs17672741	R	6	7239405	chr6:7239405	rs17672741	a	g	0.8172	0.04	0.0083	1.326e-06	7239405	7239172	6	7239172	6	7239172	*	R	1.08397	4.81928
chr6:7239820:A:T	A	T	0.8379	0.0268	0.7797	0.8978	0.0138	0.0131	0.2917	0	10.516	11	0.4847	440683	39106	401577	chr6	7239820	6	6	7239820	7239820	1	1	0.1621	142869	0.1181	6	7239820	*	rs77510523	W	6	7240053	chr6:7240053	rs77510523	a	t	0.8175	0.0401	0.0084	1.69e-06	7240053	7239820	6	7239820	6	7239820	*	W	1.05344	4.77381
chr6:7240344:A:T	A	T	0.6507	0.0056	0.6415	0.6687	-0.0089	0.01	0.3744	0	5.218	11	0.9202	440683	39106	401577	chr6	7240344	6	6	7240344	7240344	1	1	0.3493	307861	0.0272	6	7240344	*	rs2714337	W	6	7240577	chr6:7240577	rs2714337	a	t	0.6536	-0.0498	0.0067	1.071e-13	7240577	7240344	6	7240344	6	7240344	*	W	-0.89	-7.43284
chr6:7240643:G:A	A	G	0.1281	0.0149	0.1032	0.1557	0.0148	0.0145	0.31	7.2	11.854	11	0.3747	440683	39106	401577	chr6	7240643	6	6	7240643	7240643	1	1	0.1281	112903	0.0525	6	7240643	*	rs41302867	R	6	7240876	chr6:7240876	rs41302867	a	g	0.1168	-0.0929	0.0102	5.844e-20	7240876	7240643	6	7240643	6	7240643	*	R	1.02069	-9.10784
chr6:7242372:T:C	T	C	0.8671	0.0155	0.8384	0.8938	-0.016	0.0143	0.2656	4.2	11.485	11	0.4036	440683	39106	401577	chr6	7242372	6	6	7242372	7242372	1	1	0.1329	117134	0.0554	6	7242372	*	rs11752007	Y	6	7242605	chr6:7242605	rs11752007	t	c	0.8794	0.0914	0.0101	9.614e-20	7242605	7242372	6	7242372	6	7242372	*	Y	-1.11888	9.0495
chr6:7245225:A:G	A	G	0.6441	0.0079	0.6283	0.6649	-0.0097	0.01	0.3298	0	4.621	11	0.9481	440683	39106	401577	chr6	7245225	6	6	7245225	7245225	1	1	0.3559	313678	0.0366	6	7245225	*	rs1815311	R	6	7245458	chr6:7245458	rs1815311	a	g	0.652	-0.0511	0.0067	2.426e-14	7245458	7245225	6	7245225	6	7245225	*	R	-0.97	-7.62687
chr6:7246765:G:A	A	G	0.1363	0.0039	0.1251	0.1431	0.0276	0.0143	0.0531	0	2.838	11	0.9927	440683	39106	401577	chr6	7246765	6	6	7246765	7246765	1	1	0.1363	120130	0.018	6	7246765	*	rs2281833	D	6	7246998	chr6:7246998	rs2281833	a	g	0.1404	0.0467	0.0094	7.202e-07	7246998	7246765	6	7246765	6	7246765	*	D	1.93007	4.96809
chr6:7247015:T:C	T	C	0.3552	0.0121	0.327	0.392	0.0106	0.01	0.29	0	7.039	11	0.7959	440683	39106	401577	chr6	7247015	6	6	7247015	7247015	1	1	0.3552	313061	0.065	6	7247015	*	rs2256596	Y	6	7247248	chr6:7247248	rs2256596	t	c	0.3395	-0.0304	0.0068	7.937e-06	7247248	7247015	6	7247015	6	7247015	*	Y	1.06	-4.47059
chr6:7247111:C:A	A	C	0.1689	0.023	0.1168	0.22	-0.0118	0.0129	0.3606	0	9.15	11	0.608	440683	39106	401577	chr6	7247111	6	6	7247111	7247111	1	1	0.1689	148863	0.1032	6	7247111	*	rs35742417	N	6	7247344	chr6:7247344	rs35742417	a	c	0.1861	-0.036	0.0083	1.347e-05	7247344	7247111	6	7247111	6	7247111	*	N	-0.914729	-4.33735
chr6:7248757:G:A	A	G	0.023	0.0019	0.0158	0.0295	-0.0068	0.0319	0.831	28.7	15.435	11	0.1635	440683	39106	401577	chr6	7248757	6	6	7248757	7248757	1	1	0.023	20271.4	0.0137	6	7248757	*	rs116683035	V	6	7248990	chr6:7248990	rs116683035	a	g	0.026	0.0784	0.0203	0.0001135	7248990	7248757	6	7248757	6	7248757	*	V	-0.213166	3.86207
chr6:7249227:G:A	A	G	0.1608	0.0262	0.1011	0.2168	-0.0148	0.0132	0.2604	0	9.881	11	0.5412	440683	39106	401577	chr6	7249227	6	6	7249227	7249227	1	1	0.1608	141724	0.1157	6	7249227	*	rs78588343	V	6	7249460	chr6:7249460	rs78588343	a	g	0.1812	-0.0394	0.0084	2.554e-06	7249460	7249227	6	7249227	6	7249227	*	V	-1.12121	-4.69048
chr6:7250037:G:A	A	G	0.1615	0.0264	0.1013	0.2179	-0.0158	0.0131	0.2275	0	10.2	11	0.5125	440683	39106	401577	chr6	7250037	6	6	7250037	7250037	1	1	0.1615	142341	0.1166	6	7250037	*	rs3778321	R	6	7250270	chr6:7250270	rs3778321	a	g	0.1816	-0.0389	0.0083	2.565e-06	7250270	7250037	6	7250037	6	7250037	*	R	-1.20611	-4.68675
chr6:7250241:C:T	T	C	0.1615	0.0263	0.1013	0.218	-0.0161	0.0131	0.2205	0	10.181	11	0.5142	440683	39106	401577	chr6	7250241	6	6	7250241	7250241	1	1	0.1615	142341	0.1167	6	7250241	*	rs55792466	Y	6	7250474	chr6:7250474	rs55792466	t	c	0.1816	-0.0394	0.0084	2.554e-06	7250474	7250241	6	7250241	6	7250241	*	Y	-1.22901	-4.69048
chr6:7250406:A:G	A	G	0.8384	0.0263	0.7821	0.8986	0.0153	0.0131	0.2445	0	10.698	11	0.4689	440683	39106	401577	chr6	7250406	6	6	7250406	7250406	1	1	0.1616	142429	0.1165	6	7250406	*	rs41302869	R	6	7250639	chr6:7250639	rs41302869	a	g	0.8183	0.0395	0.0084	2.408e-06	7250639	7250406	6	7250406	6	7250406	*	R	1.16794	4.70238
chr6:7250804:C:T	T	C	0.1548	0.0098	0.1213	0.1684	0.001	0.0131	0.9402	0	6.269	11	0.8548	440683	39106	401577	chr6	7250804	6	6	7250804	7250804	1	1	0.1548	136435	0.0471	6	7250804	*	rs2842352	Y	6	7251037	chr6:7251037	rs2842352	t	c	0.1472	0.0392	0.009	1.34e-05	7251037	7250804	6	7250804	6	7250804	*	Y	0.0763359	4.35556
chr6:7251218:C:T	T	C	0.1562	0.0097	0.1222	0.1698	-0.0001	0.0131	0.9918	0	4.827	11	0.9393	440683	39106	401577	chr6	7251218	6	6	7251218	7251218	1	1	0.1562	137669	0.0476	6	7251218	*	rs1061637	Y	6	7251451	chr6:7251451	rs1061637	t	c	0.1485	0.0383	0.009	2.105e-05	7251451	7251218	6	7251218	6	7251218	*	Y	-0.00763359	4.25556
chr6:7252162:A:G	A	G	0.9284	0.0034	0.9161	0.9385	-0.0077	0.0185	0.6761	0	7.417	11	0.7644	440683	39106	401577	chr6	7252162	6	6	7252162	7252162	1	1	0.0716	63105.8	0.0224	6	7252162	*	rs12199836	R	6	7252395	chr6:7252395	rs12199836	a	g	0.9281	-0.0459	0.0124	0.0002031	7252395	7252162	6	7252162	6	7252162	*	R	-0.416216	-3.70161
chr6:7252437:C:T	T	C	0.0239	0.0019	0.02	0.0288	-0.0247	0.0315	0.4322	33.3	16.504	11	0.1234	440683	39106	401577	chr6	7252437	6	6	7252437	7252437	1	1	0.0239	21064.6	0.0088	6	7252437	*	rs6929509	Y	6	7252670	chr6:7252670	rs6929509	t	c	0.0257	0.0778	0.0205	0.00015	7252670	7252437	6	7252437	6	7252437	*	Y	-0.784127	3.79512
chr6:7254408:G:A	A	G	0.1393	0.0073	0.115	0.1546	0.004	0.0137	0.7719	0	8.473	11	0.6704	440683	39106	401577	chr6	7254408	6	6	7254408	7254408	1	1	0.1393	122774	0.0396	6	7254408	*	rs2714342	R	6	7254641	chr6:7254641	rs2714342	a	g	0.1344	0.0458	0.0093	8.881e-07	7254641	7254408	6	7254408	6	7254408	*	R	0.291971	4.92473
chr6:7254724:G:A	A	G	0.3428	0.0058	0.3212	0.3554	0.0127	0.0101	0.2055	0	4.797	11	0.9406	440683	39106	401577	chr6	7254724	6	6	7254724	7254724	1	1	0.3428	302132	0.0342	6	7254724	*	rs2714343	R	6	7254957	chr6:7254957	rs2714343	a	g	0.3441	0.0474	0.0067	1.509e-12	7254957	7254724	6	7254724	6	7254724	*	R	1.25743	7.07463
chr6:7254782:G:A	A	G	0.3427	0.0058	0.3213	0.3554	0.0131	0.0101	0.1924	0	4.788	11	0.941	440683	39106	401577	chr6	7254782	6	6	7254782	7254782	1	1	0.3427	302044	0.0341	6	7254782	*	rs2252857	R	6	7255015	chr6:7255015	rs2252857	a	g	0.3442	0.0472	0.0067	1.871e-12	7255015	7254782	6	7254782	6	7254782	*	R	1.29703	7.04478
chr6:7255377:A:G	A	G	0.8238	0.0245	0.7645	0.8751	0.0184	0.0126	0.1439	8.7	12.051	11	0.3598	440683	39106	401577	chr6	7255377	6	6	7255377	7255377	1	1	0.1762	155297	0.1106	6	7255377	*	rs75479205	R	6	7255610	chr6:7255610	rs75479205	a	g	0.8062	0.0385	0.0082	2.426e-06	7255610	7255377	6	7255377	6	7255377	*	R	1.46032	4.69512
chr6:7255417:C:T	T	C	0.1861	0.0235	0.1369	0.2419	-0.0162	0.0123	0.1896	13.4	12.703	11	0.3132	440683	39106	401577	chr6	7255417	6	6	7255417	7255417	1	1	0.1861	164022	0.105	6	7255417	*	rs9505097	Y	6	7255650	chr6:7255650	rs9505097	t	c	0.2017	-0.0388	0.008	1.083e-06	7255650	7255417	6	7255417	6	7255417	*	Y	-1.31707	-4.85
chr6:7258384:C:T	T	C	0.269	0.0167	0.2371	0.3032	-0.0091	0.0107	0.3944	30.3	15.785	11	0.1493	440683	39106	401577	chr6	7258384	6	6	7258384	7258384	1	1	0.269	237087	0.0661	6	7258384	*	rs9502570	Y	6	7258617	chr6:7258617	rs9502570	t	c	0.2824	-0.0288	0.0071	5.231e-05	7258617	7258384	6	7258384	6	7258384	*	Y	-0.850467	-4.05634
chr6:7258614:C:T	T	C	0.2655	0.0178	0.2319	0.3043	-0.0116	0.0108	0.2829	32	16.176	11	0.1347	440683	39106	401577	chr6	7258614	6	6	7258614	7258614	1	1	0.2655	234003	0.0724	6	7258614	*	rs6923241	Y	6	7258847	chr6:7258847	rs6923241	t	c	0.28	-0.028	0.0071	8.399e-05	7258847	7258614	6	7258614	6	7258614	*	Y	-1.07407	-3.94366
chr6:7258737:C:T	T	C	0.2445	0.0212	0.2026	0.2919	-0.0145	0.0111	0.1918	28.5	15.382	11	0.1657	440683	39106	401577	chr6	7258737	6	6	7258737	7258737	1	1	0.2445	215494	0.0893	6	7258737	*	rs6923415	B	6	7258970	chr6:7258970	rs6923415	t	c	0.2633	-0.0305	0.0073	3.162e-05	7258970	7258737	6	7258737	6	7258737	*	B	-1.30631	-4.17808
chr6:7259581:G:A	A	G	0.19	0.0237	0.1409	0.2457	-0.0126	0.0122	0.3034	29.1	15.519	11	0.16	440683	39106	401577	chr6	7259581	6	6	7259581	7259581	1	1	0.19	167460	0.1048	6	7259581	*	rs77742616	R	6	7259814	chr6:7259814	rs77742616	a	g	0.2091	-0.0345	0.008	1.454e-05	7259814	7259581	6	7259581	6	7259581	*	R	-1.03279	-4.3125
chr6:7259616:G:A	A	G	0.1901	0.0238	0.1409	0.2459	-0.0128	0.0122	0.2946	27.8	15.235	11	0.172	440683	39106	401577	chr6	7259616	6	6	7259616	7259616	1	1	0.1901	167548	0.105	6	7259616	*	rs77957155	R	6	7259849	chr6:7259849	rs77957155	a	g	0.2091	-0.034	0.008	1.931e-05	7259849	7259616	6	7259616	6	7259616	*	R	-1.04918	-4.25
chr6:7260866:C:A	A	C	0.5333	0.0084	0.5103	0.5449	-0.0029	0.0096	0.7643	0	6.573	11	0.8325	440683	39106	401577	chr6	7260866	6	6	7260866	7260866	1	1	0.4667	411334	0.0346	6	7260866	*	rs2842355	M	6	7261099	chr6:7261099	rs2842355	a	c	0.534	0.0241	0.0065	0.0002052	7261099	7260866	6	7260866	6	7260866	*	M	-0.302083	3.70769
chr6:7262174:G:C	C	G	0.1924	0.0036	0.1779	0.198	-0.008	0.0121	0.5087	35.3	16.99	11	0.1082	440683	39106	401577	chr6	7262174	6	6	7262174	7262174	1	1	0.1924	169575	0.0201	6	7262174	*	rs9406009	S	6	7262407	chr6:7262407	rs9406009	c	g	0.1921	-0.0314	0.0082	0.0001206	7262407	7262174	6	7262174	6	7262174	*	S	-0.661157	-3.82927
chr6:7262307:C:G	C	G	0.6449	0.0059	0.637	0.6631	0.0008	0.01	0.9337	0	10.085	11	0.5227	440683	39106	401577	chr6	7262307	6	6	7262307	7262307	1	1	0.3551	312973	0.0261	6	7262307	*	rs2842356	S	6	7262540	chr6:7262540	rs2842356	c	g	0.6457	-0.0436	0.0067	7.69e-11	7262540	7262307	6	7262307	6	7262307	*	S	0.08	-6.50746
chr6:7262762:C:G	C	G	0.8518	0.0063	0.8329	0.8713	0.0105	0.0134	0.4325	9	12.093	11	0.3567	440683	39106	401577	chr6	7262762	6	6	7262762	7262762	1	1	0.1482	130618	0.0384	6	7262762	*	rs111494935	S	6	7262995	chr6:7262995	rs111494935	c	g	0.8491	0.0341	0.0094	0.0002961	7262995	7262762	6	7262762	6	7262762	*	S	0.783582	3.62766
chr6:7262814:A:T	A	T	0.5996	0.0126	0.5822	0.638	-0.0015	0.0097	0.8765	0	6.132	11	0.8644	440683	39106	401577	chr6	7262814	6	6	7262814	7262814	1	1	0.4004	352899	0.0558	6	7262814	*	rs2842357	W	6	7263047	chr6:7263047	rs2842357	a	t	0.6067	-0.0374	0.0065	8.345e-09	7263047	7262814	6	7262814	6	7262814	*	W	-0.154639	-5.75385
chr6:7263979:C:T	T	C	0.2803	0.0074	0.2612	0.2969	0.0071	0.0106	0.5025	12.6	12.59	11	0.321	440683	39106	401577	chr6	7263979	6	6	7263979	7263979	1	1	0.2803	247047	0.0357	6	7263979	*	rs2764083	Y	6	7264212	chr6:7264212	rs2764083	t	c	0.2773	0.0384	0.0071	6.912e-08	7264212	7263979	6	7263979	6	7263979	*	Y	0.669811	5.40845
chr6:7264963:G:A	A	G	0.1483	0.0063	0.1276	0.1672	-0.0097	0.0134	0.4668	11.3	12.404	11	0.334	440683	39106	401577	chr6	7264963	6	6	7264963	7264963	1	1	0.1483	130707	0.0396	6	7264963	*	rs74333830	R	6	7265196	chr6:7265196	rs74333830	a	g	0.154	-0.0327	0.009	0.0002817	7265196	7264963	6	7264963	6	7264963	*	R	-0.723881	-3.63333
chr6:7265002:A:G	A	G	0.6061	0.0104	0.5947	0.6396	-0.0032	0.0097	0.7396	0	5.952	11	0.8765	440683	39106	401577	chr6	7265002	6	6	7265002	7265002	1	1	0.3939	347170	0.0449	6	7265002	*	rs2842359	R	6	7265235	chr6:7265235	rs2842359	a	g	0.6112	-0.0376	0.0066	1.197e-08	7265235	7265002	6	7265002	6	7265002	*	R	-0.329897	-5.69697
chr6:7265822:G:T	T	G	0.287	0.0088	0.269	0.3035	0.0109	0.0105	0.2997	20.7	13.875	11	0.24	440683	39106	401577	chr6	7265822	6	6	7265822	7265822	1	1	0.287	252952	0.0345	6	7265822	*	rs2842362	K	6	7266055	chr6:7266055	rs2842362	t	g	0.2834	0.0389	0.0071	4.664e-08	7266055	7265822	6	7265822	6	7265822	*	K	1.0381	5.47887
chr6:7267080:G:A	A	G	0.2861	0.0087	0.2687	0.302	0.0108	0.0105	0.3026	20.5	13.838	11	0.2421	440683	39106	401577	chr6	7267080	6	6	7267080	7267080	1	1	0.2861	252159	0.0333	6	7267080	*	rs2714347	R	6	7267313	chr6:7267313	rs2714347	a	g	0.2822	0.0392	0.0071	3.675e-08	7267313	7267080	6	7267080	6	7267080	*	R	1.02857	5.52113
chr6:7267349:A:G	A	G	0.605	0.0101	0.5941	0.6385	-0.0013	0.0097	0.8907	0	7.707	11	0.7393	440683	39106	401577	chr6	7267349	6	6	7267349	7267349	1	1	0.395	348140	0.0444	6	7267349	*	rs2842363	R	6	7267582	chr6:7267582	rs2842363	a	g	0.6091	-0.0366	0.0065	1.719e-08	7267582	7267349	6	7267349	6	7267349	*	R	-0.134021	-5.63077
chr6:7267863:G:A	A	G	0.1411	0.0071	0.1265	0.1632	-0.0164	0.0137	0.2339	8.5	12.027	11	0.3617	440683	39106	401577	chr6	7267863	6	6	7267863	7267863	1	1	0.1411	124361	0.0367	6	7267863	*	rs76053219	R	6	7268096	chr6:7268096	rs76053219	a	g	0.1471	-0.0391	0.0092	2.199e-05	7268096	7267863	6	7267863	6	7267863	*	R	-1.19708	-4.25
chr6:7268150:C:T	T	C	0.0148	0.0024	0.0119	0.0213	0.0496	0.04	0.2149	20.9	12.645	10	0.2442	440115	38943	401172	chr6	7268150	6	6	7268150	7268150	0.995832	0.998991	0.0148	13027.4	0.0094	6	7268150	*	rs73719083	Y	6	7268383	chr6:7268383	rs73719083	t	c	0.0166	0.111	0.0251	9.995e-06	7268383	7268150	6	7268150	6	7268150	*	Y	1.24	4.42231
chr6:7268504:G:A	A	G	0.0153	0.0023	0.0123	0.021	0.0506	0.0393	0.1983	11.9	11.347	10	0.3311	440115	38943	401172	chr6	7268504	6	6	7268504	7268504	0.995832	0.998991	0.0153	13467.5	0.0087	6	7268504	*	rs12523830	R	6	7268737	chr6:7268737	rs12523830	a	g	0.0168	0.1017	0.025	4.821e-05	7268737	7268504	6	7268504	6	7268504	*	R	1.28753	4.068
chr6:7269190:G:A	A	G	0.1877	0.0213	0.1464	0.2414	-0.0163	0.0123	0.184	44.7	19.887	11	0.04691	440683	39106	401577	chr6	7269190	6	6	7269190	7269190	1	1	0.1877	165432	0.095	6	7269190	*	rs76831056	R	6	7269423	chr6:7269423	rs76831056	a	g	0.2053	-0.035	0.008	1.09e-05	7269423	7269190	6	7269190	6	7269190	*	R	-1.3252	-4.375
chr6:7269315:A:G	A	G	0.8025	0.0167	0.7548	0.8299	0.0173	0.012	0.1482	48.3	21.289	11	0.03049	440683	39106	401577	chr6	7269315	6	6	7269315	7269315	1	1	0.1975	174070	0.0751	6	7269315	*	rs7744696	R	6	7269548	chr6:7269548	rs7744696	a	g	0.7889	0.0343	0.0079	1.254e-05	7269548	7269315	6	7269315	6	7269315	*	R	1.44167	4.34177
chr6:7269334:C:T	T	C	0.1886	0.0208	0.1487	0.2427	-0.0158	0.0122	0.1975	42.1	18.986	11	0.06135	440683	39106	401577	chr6	7269334	6	6	7269334	7269334	1	1	0.1886	166226	0.094	6	7269334	*	rs7763140	Y	6	7269567	chr6:7269567	rs7763140	t	c	0.2049	-0.0354	0.008	8.639e-06	7269567	7269334	6	7269334	6	7269334	*	Y	-1.29508	-4.425
chr6:7270361:G:A	A	G	0.1892	0.0208	0.1488	0.2431	-0.0151	0.0122	0.2157	43.8	19.571	11	0.05158	440683	39106	401577	chr6	7270361	6	6	7270361	7270361	1	1	0.1892	166754	0.0943	6	7270361	*	rs6900096	R	6	7270594	chr6:7270594	rs6900096	a	g	0.2035	-0.035	0.0083	2.322e-05	7270594	7270361	6	7270361	6	7270361	*	R	-1.2377	-4.21687
chr6:7271844:C:T	T	C	0.0155	0.0022	0.0123	0.0207	0.0411	0.039	0.2914	17.5	12.121	10	0.277	440115	38943	401172	chr6	7271844	6	6	7271844	7271844	0.995832	0.998991	0.0155	13643.6	0.0084	6	7271844	*	rs78187301	Y	6	7272077	chr6:7272077	rs78187301	t	c	0.0168	0.0959	0.025	0.0001269	7272077	7271844	6	7271844	6	7271844	*	Y	1.05385	3.836
chr6:7275235:C:T	T	C	0.4213	0.0048	0.4049	0.4361	-0.0141	0.0097	0.1475	11.1	12.379	11	0.3358	440683	39106	401577	chr6	7275235	6	6	7275235	7275235	1	1	0.4213	371319	0.0312	6	7275235	*	rs9502575	Y	6	7275468	chr6:7275468	rs9502575	t	c	0.4269	-0.0509	0.0065	4.471e-15	7275468	7275235	6	7275235	6	7275235	*	Y	-1.45361	-7.83077
chr6:7275693:A:G	A	G	0.6109	0.0066	0.599	0.6347	0.0132	0.0098	0.1814	0	9.858	11	0.5432	440683	39106	401577	chr6	7275693	6	6	7275693	7275693	1	1	0.3891	342940	0.0357	6	7275693	*	rs11243149	D	6	7275926	chr6:7275926	rs11243149	a	g	0.6015	0.0511	0.0065	3.496e-15	7275926	7275693	6	7275693	6	7275693	*	D	1.34694	7.86154
chr6:7275708:T:C	T	C	0.611	0.0065	0.5991	0.6347	0.0131	0.0098	0.1815	0	9.842	11	0.5447	440683	39106	401577	chr6	7275708	6	6	7275708	7275708	1	1	0.389	342851	0.0356	6	7275708	*	rs11243150	B	6	7275941	chr6:7275941	rs11243150	t	c	0.6015	0.0512	0.0065	3.091e-15	7275941	7275708	6	7275708	6	7275708	*	B	1.33673	7.87692
chr6:7276363:T:C	T	C	0.8724	0.0149	0.8451	0.9011	0.0031	0.0146	0.8323	18.2	13.45	11	0.2649	440683	39106	401577	chr6	7276363	6	6	7276363	7276363	1	1	0.1276	112462	0.056	6	7276363	*	rs75892127	Y	6	7276596	chr6:7276596	rs75892127	t	c	0.882	0.0749	0.0104	4.979e-13	7276596	7276363	6	7276363	6	7276363	*	Y	0.212329	7.20192
chr6:7277088:A:G	A	G	0.9848	0.0021	0.9792	0.988	-0.0358	0.0393	0.3626	17.8	12.167	10	0.274	440115	38943	401172	chr6	7277088	6	6	7277088	7277088	0.995832	0.998991	0.0152	13379.5	0.0088	6	7277088	*	rs6922581	R	6	7277321	chr6:7277321	rs6922581	a	g	0.9836	-0.1181	0.0261	5.9e-06	7277321	7277088	6	7277088	6	7277088	*	R	-0.910941	-4.5249
chr6:7277568:A:G	A	G	0.8311	0.0218	0.7837	0.8774	0.0119	0.0128	0.3527	31.4	16.046	11	0.1394	440683	39106	401577	chr6	7277568	6	6	7277568	7277568	1	1	0.1689	148863	0.0937	6	7277568	*	rs80334339	R	6	7277801	chr6:7277801	rs80334339	a	g	0.8129	0.0367	0.0083	9.125e-06	7277801	7277568	6	7277568	6	7277568	*	R	0.929688	4.42169
chr6:7277813:C:G	C	G	0.7685	0.0167	0.7405	0.815	0.0038	0.0114	0.7363	40.5	18.503	11	0.07062	440683	39106	401577	chr6	7277813	6	6	7277813	7277813	1	1	0.2315	204036	0.0745	6	7277813	*	rs9502577	S	6	7278046	chr6:7278046	rs9502577	c	g	0.7784	0.0389	0.0077	5.149e-07	7278046	7277813	6	7277813	6	7277813	*	S	0.333333	5.05195
chr6:7278547:C:T	T	C	0.4055	0.0055	0.385	0.4141	-0.0075	0.0098	0.4435	0	10.161	11	0.5159	440683	39106	401577	chr6	7278547	6	6	7278547	7278547	1	1	0.4055	357394	0.0291	6	7278547	*	rs9505111	Y	6	7278780	chr6:7278780	rs9505111	t	c	0.4129	-0.0495	0.0065	2.435e-14	7278780	7278547	6	7278547	6	7278547	*	Y	-0.765306	-7.61538
chr6:7278554:C:T	T	C	0.1688	0.0219	0.1226	0.2163	-0.0117	0.0128	0.3612	31.3	16.002	11	0.1411	440683	39106	401577	chr6	7278554	6	6	7278554	7278554	1	1	0.1688	148775	0.0937	6	7278554	*	rs112020950	Y	6	7278787	chr6:7278787	rs112020950	t	c	0.1872	-0.0361	0.0082	9.854e-06	7278787	7278554	6	7278554	6	7278554	*	Y	-0.914062	-4.40244
chr6:7280547:A:G	A	G	0.295	0.0047	0.278	0.3311	0.0152	0.0106	0.1512	0	10.974	11	0.4454	440683	39106	401577	chr6	7280547	6	6	7280547	7280547	1	1	0.295	260003	0.0531	6	7280547	*	rs2764086	R	6	7280780	chr6:7280780	rs2764086	a	g	0.2918	0.0309	0.007	1.059e-05	7280780	7280547	6	7280547	6	7280547	*	R	1.43396	4.41429
chr6:7280815:A:C	A	C	0.595	0.0056	0.5865	0.6158	0.0077	0.0098	0.4288	0	9.896	11	0.5398	440683	39106	401577	chr6	7280815	6	6	7280815	7280815	1	1	0.405	356953	0.0293	6	7280815	*	rs7751484	M	6	7281048	chr6:7281048	rs7751484	a	c	0.5876	0.0492	0.0065	3.48e-14	7281048	7280815	6	7280815	6	7280815	*	M	0.785714	7.56923
chr6:7281421:A:G	A	G	0.6032	0.007	0.5908	0.6297	0.0098	0.0098	0.3177	0	9.325	11	0.5919	440683	39106	401577	chr6	7281421	6	6	7281421	7281421	1	1	0.3968	349726	0.0389	6	7281421	*	rs1050226	V	6	7281654	chr6:7281654	rs1050226	a	g	0.5991	0.0503	0.0069	3.365e-13	7281654	7281421	6	7281421	6	7281421	*	V	1	7.28986
chr6:7281898:T:C	T	C	0.5952	0.0056	0.5867	0.6158	0.0078	0.0098	0.4236	0	9.906	11	0.5389	440683	39106	401577	chr6	7281898	6	6	7281898	7281898	1	1	0.4048	356777	0.0291	6	7281898	*	rs3734582	Y	6	7282131	chr6:7282131	rs3734582	t	c	0.5878	0.0494	0.0065	2.743e-14	7282131	7281898	6	7281898	6	7281898	*	Y	0.795918	7.6
chr6:7282141:A:G	A	G	0.8316	0.0219	0.7844	0.878	0.0123	0.0128	0.3381	31.6	16.077	11	0.1383	440683	39106	401577	chr6	7282141	6	6	7282141	7282141	1	1	0.1684	148422	0.0936	6	7282141	*	rs76345703	R	6	7282374	chr6:7282374	rs76345703	a	g	0.8134	0.0363	0.0083	1.141e-05	7282374	7282141	6	7282141	6	7282141	*	R	0.960938	4.37349
chr6:7282290:A:G	A	G	0.7002	0.0078	0.6864	0.7178	0.0063	0.0104	0.549	0	7.808	11	0.7304	440683	39106	401577	chr6	7282290	6	6	7282290	7282290	1	1	0.2998	264234	0.0314	6	7282290	*	rs2764087	R	6	7282523	chr6:7282523	rs2764087	a	g	0.7026	-0.0274	0.007	9.388e-05	7282523	7282290	6	7282290	6	7282290	*	R	0.605769	-3.91429
chr6:7282746:C:G	C	G	0.2801	0.0056	0.2591	0.3152	0.0136	0.0108	0.2084	15.2	12.974	11	0.295	440683	39106	401577	chr6	7282746	6	6	7282746	7282746	1	1	0.2801	246871	0.0561	6	7282746	*	rs2068946	S	6	7282979	chr6:7282979	rs2068946	c	g	0.2756	0.0248	0.0071	0.0004953	7282979	7282746	6	7282746	6	7282746	*	S	1.25926	3.49296
chr6:7283241:G:A	A	G	0.1397	0.0159	0.1081	0.169	0.0011	0.014	0.9369	0	10.911	11	0.4508	440683	39106	401577	chr6	7283241	6	6	7283241	7283241	1	1	0.1397	123127	0.0609	6	7283241	*	rs113336440	R	6	7283474	chr6:7283474	rs113336440	a	g	0.1274	-0.0711	0.0096	1.569e-13	7283474	7283241	6	7283241	6	7283241	*	R	0.0785714	-7.40625
chr6:7283502:C:T	T	C	0.1683	0.022	0.122	0.2156	-0.0121	0.0128	0.345	31.1	15.96	11	0.1426	440683	39106	401577	chr6	7283502	6	6	7283502	7283502	1	1	0.1683	148334	0.0936	6	7283502	*	rs111496266	Y	6	7283735	chr6:7283735	rs111496266	t	c	0.1867	-0.0363	0.0083	1.141e-05	7283735	7283502	6	7283502	6	7283502	*	Y	-0.945312	-4.37349
chr6:7283512:G:T	T	G	0.0142	0.0021	0.0112	0.0206	0.0274	0.0408	0.5016	0	8.024	9	0.5317	439171	38674	400497	chr6	7283512	6	6	7283512	7283512	0.988953	0.997311	0.0142	12472.5	0.0094	6	7283512	*	rs144590006	K	6	7283745	chr6:7283745	rs144590006	t	g	0.0164	0.0981	0.0254	0.0001154	7283745	7283512	6	7283512	6	7283512	*	K	0.671569	3.8622
chr6:7283526:T:C	T	C	0.5952	0.0056	0.5868	0.6153	0.0078	0.0098	0.4219	0	10.202	11	0.5123	440683	39106	401577	chr6	7283526	6	6	7283526	7283526	1	1	0.4048	356777	0.0285	6	7283526	*	rs9505115	Y	6	7283759	chr6:7283759	rs9505115	t	c	0.5879	0.0493	0.0065	3.09e-14	7283759	7283526	6	7283526	6	7283526	*	Y	0.795918	7.58462
chr6:7284226:C:T	T	C	0.1402	0.0158	0.108	0.1694	-0.0005	0.014	0.9708	0	10.348	11	0.4993	440683	39106	401577	chr6	7284226	6	6	7284226	7284226	1	1	0.1402	123568	0.0614	6	7284226	*	rs9502582	Y	6	7284459	chr6:7284459	rs9502582	t	c	0.1276	-0.0712	0.0096	1.451e-13	7284459	7284226	6	7284226	6	7284226	*	Y	-0.0357143	-7.41667
chr6:7284254:G:A	A	G	0.1398	0.0159	0.108	0.169	-0.0004	0.014	0.9755	0	10.779	11	0.462	440683	39106	401577	chr6	7284254	6	6	7284254	7284254	1	1	0.1398	123215	0.061	6	7284254	*	rs9502583	R	6	7284487	chr6:7284487	rs9502583	a	g	0.1274	-0.0711	0.0096	1.569e-13	7284487	7284254	6	7284254	6	7284254	*	R	-0.0285714	-7.40625
chr6:7285312:C:G	C	G	0.8317	0.0219	0.7848	0.878	0.0118	0.0128	0.3549	32	16.179	11	0.1346	440683	39106	401577	chr6	7285312	6	6	7285312	7285312	1	1	0.1683	148334	0.0932	6	7285312	*	rs77690503	S	6	7285545	chr6:7285545	rs77690503	c	g	0.8134	0.0364	0.0083	1.079e-05	7285545	7285312	6	7285312	6	7285312	*	S	0.921875	4.38554
chr6:7285786:T:C	T	C	0.2954	0.0048	0.2779	0.3314	0.0157	0.0106	0.1396	0.8	11.088	11	0.4359	440683	39106	401577	chr6	7285786	6	6	7285786	7285786	1	1	0.2954	260356	0.0535	6	7285786	*	rs2714358	Y	6	7286019	chr6:7286019	rs2714358	t	c	0.292	0.0309	0.007	1.059e-05	7286019	7285786	6	7285786	6	7285786	*	Y	1.48113	4.41429
chr6:7286779:C:T	T	C	0.1262	0.0147	0.0987	0.1529	-0.003	0.0146	0.8349	18.5	13.496	11	0.2621	440683	39106	401577	chr6	7286779	6	6	7286779	7286779	1	1	0.1262	111228	0.0542	6	7286779	*	rs115763162	Y	6	7287012	chr6:7287012	rs115763162	t	c	0.1165	-0.0774	0.0101	1.356e-14	7287012	7286779	6	7286779	6	7286779	*	Y	-0.205479	-7.66337
chr6:7288064:G:A	A	G	0.4053	0.006	0.3841	0.4145	-0.0082	0.0098	0.4024	0	10.447	11	0.4907	440683	39106	401577	chr6	7288064	6	6	7288064	7288064	1	1	0.4053	357218	0.0304	6	7288064	*	rs8955	R	6	7288297	chr6:7288297	rs8955	a	g	0.412	-0.0489	0.0065	4.964e-14	7288297	7288064	6	7288064	6	7288064	*	R	-0.836735	-7.52308
chr6:7288108:C:T	T	C	0.3157	0.0062	0.2961	0.3308	-0.007	0.0103	0.4964	0	9.193	11	0.6041	440683	39106	401577	chr6	7288108	6	6	7288108	7288108	1	1	0.3157	278247	0.0347	6	7288108	*	rs1050607	Y	6	7288341	chr6:7288341	rs1050607	t	c	0.3167	0.0255	0.0068	0.000179	7288341	7288108	6	7288108	6	7288108	*	Y	-0.679612	3.75
chr6:7288311:A:C	A	C	0.5951	0.0056	0.5863	0.6158	0.0079	0.0098	0.4193	0	10.382	11	0.4964	440683	39106	401577	chr6	7288311	6	6	7288311	7288311	1	1	0.4049	356865	0.0295	6	7288311	*	rs11071	M	6	7288544	chr6:7288544	rs11071	a	c	0.5879	0.049	0.0065	4.411e-14	7288544	7288311	6	7288311	6	7288311	*	M	0.806122	7.53846
chr6:7288678:T:C	T	C	0.9847	0.0022	0.9792	0.9881	-0.0359	0.0391	0.358	4.8	10.5	10	0.3977	440115	38943	401172	chr6	7288678	6	6	7288678	7288678	0.995832	0.998991	0.0153	13467.5	0.0089	6	7288678	*	rs3799509	Y	6	7288911	chr6:7288911	rs3799509	t	c	0.9834	-0.1171	0.026	6.492e-06	7288911	7288678	6	7288678	6	7288678	*	Y	-0.918159	-4.50385
chr6:7288933:C:T	T	C	0.4047	0.0057	0.3842	0.4144	-0.008	0.0098	0.4103	0	10.448	11	0.4906	440683	39106	401577	chr6	7288933	6	6	7288933	7288933	1	1	0.4047	356689	0.0302	6	7288933	*	rs3087986	Y	6	7289166	chr6:7289166	rs3087986	t	c	0.412	-0.0491	0.0065	3.918e-14	7289166	7288933	6	7288933	6	7288933	*	Y	-0.816327	-7.55385
chr6:7289549:A:T	A	T	0.8316	0.022	0.7841	0.878	0.0119	0.0128	0.3531	32.5	16.301	11	0.1303	440683	39106	401577	chr6	7289549	6	6	7289549	7289549	1	1	0.1684	148422	0.0939	6	7289549	*	rs1050681	W	6	7289782	chr6:7289782	rs1050681	a	t	0.8133	0.0361	0.0082	9.854e-06	7289782	7289549	6	7289549	6	7289549	*	W	0.929688	4.40244
chr6:7289982:T:G	T	G	0.8512	0.0169	0.8206	0.8868	-0.0039	0.0136	0.7758	0	10.924	11	0.4497	440683	39106	401577	chr6	7289982	6	6	7289982	7289982	1	1	0.1488	131147	0.0662	6	7289982	*	rs3799511	K	6	7290215	chr6:7290215	rs3799511	t	g	0.8661	0.0653	0.0094	4.218e-12	7290215	7289982	6	7289982	6	7289982	*	K	-0.286765	6.94681
chr6:7290049:C:T	T	C	0.4047	0.0056	0.3949	0.4137	-0.008	0.0098	0.4154	0	10.673	11	0.4711	440683	39106	401577	chr6	7290049	6	6	7290049	7290049	1	1	0.4047	356689	0.0188	6	7290049	*	rs9505117	Y	6	7290282	chr6:7290282	rs9505117	t	c	0.412	-0.0489	0.0065	4.964e-14	7290282	7290049	6	7290049	6	7290049	*	Y	-0.816327	-7.52308
chr6:7290113:C:T	T	C	0.4047	0.0057	0.3842	0.4136	-0.0079	0.0098	0.416	0	10.555	11	0.4813	440683	39106	401577	chr6	7290113	6	6	7290113	7290113	1	1	0.4047	356689	0.0294	6	7290113	*	rs3799512	Y	6	7290346	chr6:7290346	rs3799512	t	c	0.412	-0.0489	0.0065	4.964e-14	7290346	7290113	6	7290113	6	7290113	*	Y	-0.806122	-7.52308
chr6:7290127:C:T	T	C	0.7045	0.0051	0.6685	0.7217	-0.016	0.0106	0.1307	0	10.87	11	0.4542	440683	39106	401577	chr6	7290127	6	6	7290127	7290127	1	1	0.2955	260444	0.0532	6	7290127	*	rs1408749	Y	6	7290360	chr6:7290360	rs1408749	t	c	0.7075	-0.0305	0.007	1.375e-05	7290360	7290127	6	7290127	6	7290127	*	Y	-1.50943	-4.35714
chr6:7290204:A:G	A	G	0.5951	0.0056	0.5856	0.6047	0.0077	0.0098	0.4303	0	10.674	11	0.471	440683	39106	401577	chr6	7290204	6	6	7290204	7290204	1	1	0.4049	356865	0.0191	6	7290204	*	rs9505118	R	6	7290437	chr6:7290437	rs9505118	a	g	0.5879	0.0488	0.0065	5.585e-14	7290437	7290204	6	7290204	6	7290204	*	R	0.785714	7.50769
chr6:7290515:C:A	A	C	0.4047	0.0056	0.3842	0.4133	-0.0079	0.0098	0.4208	0	10.692	11	0.4694	440683	39106	401577	chr6	7290515	6	6	7290515	7290515	1	1	0.4047	356689	0.0291	6	7290515	*	rs3799514	M	6	7290748	chr6:7290748	rs3799514	a	c	0.412	-0.0489	0.0065	4.964e-14	7290748	7290515	6	7290515	6	7290515	*	M	-0.806122	-7.52308
chr6:7290666:G:A	A	G	0.4047	0.0057	0.3842	0.4137	-0.0079	0.0098	0.4173	0	10.607	11	0.4767	440683	39106	401577	chr6	7290666	6	6	7290666	7290666	1	1	0.4047	356689	0.0295	6	7290666	*	rs3799515	R	6	7290899	chr6:7290899	rs3799515	a	g	0.412	-0.0489	0.0065	4.964e-14	7290899	7290666	6	7290666	6	7290666	*	R	-0.806122	-7.52308
chr6:7290678:T:A	A	T	0.4047	0.0057	0.384	0.4137	-0.0079	0.0098	0.4211	0	10.623	11	0.4753	440683	39106	401577	chr6	7290678	6	6	7290678	7290678	1	1	0.4047	356689	0.0297	6	7290678	*	rs3799516	W	6	7290911	chr6:7290911	rs3799516	a	t	0.412	-0.0489	0.0065	4.964e-14	7290911	7290678	6	7290678	6	7290678	*	W	-0.806122	-7.52308
chr6:7290840:T:C	T	C	0.5953	0.0057	0.5863	0.6158	0.008	0.0098	0.4156	0	10.613	11	0.4762	440683	39106	401577	chr6	7290840	6	6	7290840	7290840	1	1	0.4047	356689	0.0295	6	7290840	*	rs9505119	Y	6	7291073	chr6:7291073	rs9505119	t	c	0.588	0.0489	0.0065	4.964e-14	7291073	7290840	6	7290840	6	7290840	*	Y	0.816327	7.52308
chr6:7290953:C:G	C	G	0.5953	0.0056	0.5867	0.6158	0.008	0.0098	0.4137	0	10.666	11	0.4717	440683	39106	401577	chr6	7290953	6	6	7290953	7290953	1	1	0.4047	356689	0.0291	6	7290953	*	rs9505120	S	6	7291186	chr6:7291186	rs9505120	c	g	0.588	0.0489	0.0065	4.964e-14	7291186	7290953	6	7290953	6	7290953	*	S	0.816327	7.52308
chr6:7290957:G:A	A	G	0.4047	0.0056	0.3842	0.4133	-0.0079	0.0098	0.42	0	10.674	11	0.4709	440683	39106	401577	chr6	7290957	6	6	7290957	7290957	1	1	0.4047	356689	0.0291	6	7290957	*	rs9505121	R	6	7291190	chr6:7291190	rs9505121	a	g	0.412	-0.0489	0.0065	4.964e-14	7291190	7290957	6	7290957	6	7290957	*	R	-0.806122	-7.52308
chr6:7291200:C:A	A	C	0.168	0.022	0.1221	0.2157	-0.0109	0.0128	0.393	33.8	16.61	11	0.12	440683	39106	401577	chr6	7291200	6	6	7291200	7291200	1	1	0.168	148069	0.0936	6	7291200	*	rs111582393	M	6	7291433	chr6:7291433	rs111582393	a	c	0.1866	-0.036	0.0082	1.043e-05	7291433	7291200	6	7291200	6	7291200	*	M	-0.851562	-4.39024
chr6:7291275:G:A	A	G	0.4047	0.0056	0.3842	0.4133	-0.0079	0.0098	0.4211	0	10.673	11	0.4711	440683	39106	401577	chr6	7291275	6	6	7291275	7291275	1	1	0.4047	356689	0.0291	6	7291275	*	rs9502585	R	6	7291508	chr6:7291508	rs9502585	a	g	0.4121	-0.049	0.0065	4.411e-14	7291508	7291275	6	7291275	6	7291275	*	R	-0.806122	-7.53846
chr6:7291499:C:T	T	C	0.4051	0.0056	0.3842	0.4141	-0.008	0.0098	0.4115	0	10.606	11	0.4768	440683	39106	401577	chr6	7291499	6	6	7291499	7291499	1	1	0.4051	357041	0.0299	6	7291499	*	rs9505122	Y	6	7291732	chr6:7291732	rs9505122	t	c	0.4121	-0.0488	0.0065	5.585e-14	7291732	7291499	6	7291499	6	7291499	*	Y	-0.816327	-7.50769
chr6:7291533:A:G	A	G	0.5953	0.0056	0.5867	0.6158	0.0079	0.0098	0.419	0	10.67	11	0.4713	440683	39106	401577	chr6	7291533	6	6	7291533	7291533	1	1	0.4047	356689	0.0291	6	7291533	*	rs9505123	R	6	7291766	chr6:7291766	rs9505123	a	g	0.588	0.0488	0.0065	5.585e-14	7291766	7291533	6	7291533	6	7291533	*	R	0.806122	7.50769
chr6:7291843:A:G	A	G	0.2791	0.0056	0.2602	0.3192	0.0178	0.0108	0.09827	17.2	13.28	11	0.2754	440683	39106	401577	chr6	7291843	6	6	7291843	7291843	1	1	0.2791	245989	0.059	6	7291843	*	rs2104395	R	6	7292076	chr6:7292076	rs2104395	a	g	0.2715	0.0322	0.0071	6.108e-06	7292076	7291843	6	7291843	6	7291843	*	R	1.64815	4.53521
chr6:7291908:C:A	A	C	0.4047	0.0056	0.3842	0.4133	-0.0079	0.0098	0.4191	0	10.72	11	0.467	440683	39106	401577	chr6	7291908	6	6	7291908	7291908	1	1	0.4047	356689	0.0291	6	7291908	*	rs7452992	H	6	7292141	chr6:7292141	rs7452992	a	c	0.412	-0.0488	0.0065	5.585e-14	7292141	7291908	6	7291908	6	7291908	*	H	-0.806122	-7.50769
chr6:7292019:T:C	T	C	0.5952	0.0055	0.5866	0.6151	0.0077	0.0098	0.4317	0	10.808	11	0.4595	440683	39106	401577	chr6	7292019	6	6	7292019	7292019	1	1	0.4048	356777	0.0285	6	7292019	*	rs9505125	Y	6	7292252	chr6:7292252	rs9505125	t	c	0.588	0.0487	0.0065	6.282e-14	7292252	7292019	6	7292019	6	7292019	*	Y	0.785714	7.49231
chr6:7292441:T:A	A	T	0.4047	0.0056	0.3842	0.4133	-0.0077	0.0098	0.431	0	10.61	11	0.4765	440683	39106	401577	chr6	7292441	6	6	7292441	7292441	1	1	0.4047	356689	0.0291	6	7292441	*	rs60066572	W	6	7292674	chr6:7292674	rs60066572	a	t	0.412	-0.0488	0.0065	5.585e-14	7292674	7292441	6	7292441	6	7292441	*	W	-0.785714	-7.50769
chr6:7292479:G:A	A	G	0.4047	0.0056	0.3842	0.4133	-0.0076	0.0098	0.435	0	10.616	11	0.476	440683	39106	401577	chr6	7292479	6	6	7292479	7292479	1	1	0.4047	356689	0.0291	6	7292479	*	rs60562190	R	6	7292712	chr6:7292712	rs60562190	a	g	0.412	-0.0488	0.0065	5.585e-14	7292712	7292479	6	7292479	6	7292479	*	R	-0.77551	-7.50769
chr6:7292813:C:T	T	C	0.0148	0.002	0.0117	0.0201	0.0421	0.0398	0.2893	0	9.224	10	0.511	440115	38943	401172	chr6	7292813	6	6	7292813	7292813	0.995832	0.998991	0.0148	13027.4	0.0084	6	7292813	*	rs35751889	B	6	7293046	chr6:7293046	rs35751889	t	c	0.0165	0.0977	0.0253	0.0001153	7293046	7292813	6	7292813	6	7292813	*	B	1.05779	3.86166
chr6:7293342:C:T	T	C	0.4046	0.0056	0.3842	0.4133	-0.0078	0.0098	0.4253	0	10.589	11	0.4783	440683	39106	401577	chr6	7293342	6	6	7293342	7293342	1	1	0.4046	356601	0.0291	6	7293342	*	rs1983848	Y	6	7293575	chr6:7293575	rs1983848	t	c	0.412	-0.0488	0.0065	5.585e-14	7293575	7293342	6	7293342	6	7293342	*	Y	-0.795918	-7.50769
chr6:7293506:A:G	A	G	0.2791	0.0056	0.2602	0.3192	0.0173	0.0108	0.1095	16.1	13.103	11	0.2866	440683	39106	401577	chr6	7293506	6	6	7293506	7293506	1	1	0.2791	245989	0.059	6	7293506	*	rs2495202	R	6	7293739	chr6:7293739	rs2495202	a	g	0.2713	0.032	0.0071	6.972e-06	7293739	7293506	6	7293506	6	7293506	*	R	1.60185	4.50704
chr6:7293583:T:C	T	C	0.5953	0.0056	0.5866	0.6158	0.008	0.0098	0.4135	0	10.558	11	0.481	440683	39106	401577	chr6	7293583	6	6	7293583	7293583	1	1	0.4047	356689	0.0292	6	7293583	*	rs6597262	Y	6	7293816	chr6:7293816	rs6597262	t	c	0.5879	0.0489	0.0065	4.964e-14	7293816	7293583	6	7293583	6	7293583	*	Y	0.816327	7.52308
chr6:7294114:C:G	C	G	0.5955	0.0056	0.5869	0.6159	0.0078	0.0098	0.4269	0	10.475	11	0.4882	440683	39106	401577	chr6	7294114	6	6	7294114	7294114	1	1	0.4045	356513	0.029	6	7294114	*	rs6597263	S	6	7294347	chr6:7294347	rs6597263	c	g	0.588	0.0489	0.0065	4.964e-14	7294347	7294114	6	7294114	6	7294114	*	S	0.795918	7.52308
chr6:7294122:G:A	A	G	0.1682	0.022	0.122	0.2156	-0.012	0.0128	0.3502	33.2	16.455	11	0.1251	440683	39106	401577	chr6	7294122	6	6	7294122	7294122	1	1	0.1682	148246	0.0936	6	7294122	*	rs77454875	R	6	7294355	chr6:7294355	rs77454875	a	g	0.1864	-0.0361	0.0083	1.275e-05	7294355	7294122	6	7294122	6	7294122	*	R	-0.9375	-4.3494
chr6:7294385:A:C	A	C	0.5952	0.0056	0.5866	0.6158	0.0077	0.0098	0.4293	0	10.517	11	0.4845	440683	39106	401577	chr6	7294385	6	6	7294385	7294385	1	1	0.4048	356777	0.0292	6	7294385	*	rs9505127	M	6	7294618	chr6:7294618	rs9505127	a	c	0.5879	0.0487	0.0065	6.282e-14	7294618	7294385	6	7294385	6	7294385	*	M	0.785714	7.49231
chr6:7294592:G:T	T	G	0.0665	0.0036	0.0565	0.08	0.0044	0.0192	0.8191	0	8.469	11	0.6708	440683	39106	401577	chr6	7294592	6	6	7294592	7294592	1	1	0.0665	58610.8	0.0235	6	7294592	*	rs12209525	K	6	7294825	chr6:7294825	rs12209525	t	g	0.0654	0.0457	0.0129	0.0003873	7294825	7294592	6	7294592	6	7294592	*	K	0.229167	3.54264
chr6:7295050:T:A	A	T	0.4047	0.0056	0.3842	0.4133	-0.0078	0.0098	0.4258	0	10.599	11	0.4775	440683	39106	401577	chr6	7295050	6	6	7295050	7295050	1	1	0.4047	356689	0.0291	6	7295050	*	rs7764613	W	6	7295283	chr6:7295283	rs7764613	a	t	0.4121	-0.0488	0.0065	5.585e-14	7295283	7295050	6	7295050	6	7295050	*	W	-0.795918	-7.50769
chr6:7295208:A:G	A	G	0.873	0.0151	0.8455	0.9011	0.0023	0.0146	0.8731	17.3	13.297	11	0.2744	440683	39106	401577	chr6	7295208	6	6	7295208	7295208	1	1	0.127	111933	0.0556	6	7295208	*	rs76318232	R	6	7295441	chr6:7295441	rs76318232	a	g	0.8832	0.0766	0.0101	2.521e-14	7295441	7295208	6	7295208	6	7295208	*	R	0.157534	7.58416
chr6:7295372:A:G	A	G	0.5949	0.0056	0.5859	0.6158	0.008	0.0098	0.4142	0	10.516	11	0.4846	440683	39106	401577	chr6	7295372	6	6	7295372	7295372	1	1	0.4051	357041	0.0299	6	7295372	*	rs9502587	R	6	7295605	chr6:7295605	rs9502587	a	g	0.5879	0.0489	0.0065	4.964e-14	7295605	7295372	6	7295372	6	7295372	*	R	0.816327	7.52308
chr6:7295522:G:A	A	G	0.7351	0.0074	0.6972	0.7577	-0.0155	0.011	0.1588	30.6	15.848	11	0.1469	440683	39106	401577	chr6	7295522	6	6	7295522	7295522	1	1	0.2649	233474	0.0605	6	7295522	*	rs2714361	R	6	7295755	chr6:7295755	rs2714361	a	g	0.7443	-0.0256	0.0073	0.0004778	7295755	7295522	6	7295522	6	7295522	*	R	-1.40909	-3.50685
chr6:7295969:G:A	A	G	0.0121	0.0014	0.0105	0.0163	0.0323	0.0442	0.4657	0	8.945	9	0.4424	439171	38674	400497	chr6	7295969	6	6	7295969	7295969	0.988953	0.997311	0.0121	10627.9	0.0058	6	7295969	*	rs139284484	R	6	7296202	chr6:7296202	rs139284484	a	g	0.014	0.1188	0.0282	2.465e-05	7296202	7295969	6	7295969	6	7295969	*	R	0.730769	4.21277
chr6:7296479:A:C	A	C	0.5952	0.0056	0.5866	0.6158	0.0078	0.0098	0.4256	0	10.512	11	0.485	440683	39106	401577	chr6	7296479	6	6	7296479	7296479	1	1	0.4048	356777	0.0292	6	7296479	*	rs2326899	V	6	7296712	chr6:7296712	rs2326899	a	c	0.5878	0.0488	0.0065	5.585e-14	7296712	7296479	6	7296479	6	7296479	*	V	0.795918	7.50769
chr6:7296514:A:T	A	T	0.5952	0.0056	0.5866	0.6158	0.0078	0.0098	0.4282	0	10.518	11	0.4845	440683	39106	401577	chr6	7296514	6	6	7296514	7296514	1	1	0.4048	356777	0.0292	6	7296514	*	rs2326900	W	6	7296747	chr6:7296747	rs2326900	a	t	0.5878	0.0488	0.0065	5.585e-14	7296747	7296514	6	7296514	6	7296514	*	W	0.795918	7.50769
chr6:7297841:T:A	A	T	0.1269	0.0147	0.0987	0.1535	-0.0028	0.0146	0.8474	17.2	13.282	11	0.2753	440683	39106	401577	chr6	7297841	6	6	7297841	7297841	1	1	0.1269	111845	0.0548	6	7297841	*	rs78770007	W	6	7298074	chr6:7298074	rs78770007	a	t	0.1169	-0.0762	0.0101	3.429e-14	7298074	7297841	6	7297841	6	7297841	*	W	-0.191781	-7.54455
chr6:7298151:T:C	T	C	0.2795	0.0056	0.2608	0.3191	0.0176	0.0108	0.1032	18.1	13.436	11	0.2658	440683	39106	401577	chr6	7298151	6	6	7298151	7298151	1	1	0.2795	246342	0.0583	6	7298151	*	rs2714310	Y	6	7298384	chr6:7298384	rs2714310	t	c	0.2714	0.0318	0.0071	7.953e-06	7298384	7298151	6	7298151	6	7298151	*	Y	1.62963	4.47887
chr6:7299529:T:C	T	C	0.5219	0.0046	0.5064	0.5489	0.0049	0.0096	0.6086	0	7.998	11	0.7135	440683	39106	401577	chr6	7299529	6	6	7299529	7299529	1	1	0.4781	421381	0.0425	6	7299529	*	rs9502589	B	6	7299762	chr6:7299762	rs9502589	t	c	0.5185	0.0352	0.0064	3.561e-08	7299762	7299529	6	7299529	6	7299529	*	B	0.510417	5.5
chr6:7299623:A:G	A	G	0.2942	0.0046	0.2776	0.3287	0.0162	0.0106	0.1277	0	10.408	11	0.4941	440683	39106	401577	chr6	7299623	6	6	7299623	7299623	1	1	0.2942	259298	0.0511	6	7299623	*	rs2764090	R	6	7299856	chr6:7299856	rs2764090	a	g	0.2905	0.0297	0.007	2.298e-05	7299856	7299623	6	7299623	6	7299623	*	R	1.5283	4.24286
chr6:7299646:C:T	T	C	0.4785	0.0044	0.452	0.4935	-0.0048	0.0096	0.6202	0	8.163	11	0.6987	440683	39106	401577	chr6	7299646	6	6	7299646	7299646	1	1	0.4785	421734	0.0415	6	7299646	*	rs9505128	Y	6	7299879	chr6:7299879	rs9505128	t	c	0.4815	-0.0351	0.0064	3.892e-08	7299879	7299646	6	7299646	6	7299646	*	Y	-0.5	-5.48438
chr6:7300931:C:T	T	C	0.1403	0.0156	0.1107	0.1689	-0.001	0.014	0.9433	2.2	11.243	11	0.4232	440683	39106	401577	chr6	7300931	6	6	7300931	7300931	1	1	0.1403	123656	0.0582	6	7300931	*	rs116292137	Y	6	7301164	chr6:7301164	rs116292137	t	c	0.1283	-0.0697	0.0096	4.627e-13	7301164	7300931	6	7300931	6	7300931	*	Y	-0.0714286	-7.26042
chr6:7300994:T:C	T	C	0.9856	0.0021	0.9792	0.9888	-0.0237	0.0405	0.5589	0	8.155	9	0.5186	439171	38674	400497	chr6	7300994	6	6	7300994	7300994	0.988953	0.997311	0.0144	12648.1	0.0096	6	7300994	*	rs143344839	Y	6	7301227	chr6:7301227	rs143344839	t	c	0.9836	-0.0959	0.0254	0.0001637	7301227	7300994	6	7300994	6	7300994	*	Y	-0.585185	-3.77559
chr6:7301601:T:C	T	C	0.8591	0.0157	0.8303	0.8893	0.0019	0.014	0.8945	0	10.345	11	0.4996	440683	39106	401577	chr6	7301601	6	6	7301601	7301601	1	1	0.1409	124184	0.059	6	7301601	*	rs78399427	Y	6	7301834	chr6:7301834	rs78399427	t	c	0.8714	0.0689	0.0096	8.504e-13	7301834	7301601	6	7301601	6	7301601	*	Y	0.135714	7.17708
chr6:7301802:G:A	A	G	0.4781	0.0043	0.451	0.4933	-0.0045	0.0096	0.6367	0	8.041	11	0.7097	440683	39106	401577	chr6	7301802	6	6	7301802	7301802	1	1	0.4781	421381	0.0423	6	7301802	*	rs7748736	R	6	7302035	chr6:7302035	rs7748736	a	g	0.4818	-0.0346	0.0064	6.048e-08	7302035	7301802	6	7301802	6	7301802	*	R	-0.46875	-5.40625
chr6:7302274:A:G	A	G	0.2766	0.006	0.259	0.3169	0.0182	0.0108	0.09271	14	12.794	11	0.307	440683	39106	401577	chr6	7302274	6	6	7302274	7302274	1	1	0.2766	243786	0.0579	6	7302274	*	rs2764092	R	6	7302507	chr6:7302507	rs2764092	a	g	0.2701	0.0307	0.0072	2.143e-05	7302507	7302274	6	7302274	6	7302274	*	R	1.68519	4.26389
chr6:7302517:G:A	A	G	0.478	0.0046	0.4517	0.4936	-0.0049	0.0096	0.6135	0	8.081	11	0.706	440683	39106	401577	chr6	7302517	6	6	7302517	7302517	1	1	0.478	421293	0.0419	6	7302517	*	rs9502592	R	6	7302750	chr6:7302750	rs9502592	a	g	0.4818	-0.0348	0.0064	5.074e-08	7302750	7302517	6	7302517	6	7302517	*	R	-0.510417	-5.4375
chr6:7302806:T:C	T	C	0.5151	0.0065	0.4971	0.5429	0.0037	0.0096	0.7014	0	7.046	11	0.7953	440683	39106	401577	chr6	7302806	6	6	7302806	7302806	1	1	0.4849	427374	0.0458	6	7302806	*	rs9502593	Y	6	7303039	chr6:7303039	rs9502593	t	c	0.5097	0.0341	0.0064	9.341e-08	7303039	7302806	6	7302806	6	7302806	*	Y	0.385417	5.32812
chr6:7302935:G:A	A	G	0.4841	0.0066	0.4555	0.5025	-0.0041	0.0096	0.671	0	7.12	11	0.7893	440683	39106	401577	chr6	7302935	6	6	7302935	7302935	1	1	0.4841	426669	0.047	6	7302935	*	rs9328405	R	6	7303168	chr6:7303168	rs9328405	a	g	0.4899	-0.0342	0.0064	8.567e-08	7303168	7302935	6	7302935	6	7302935	*	R	-0.427083	-5.34375
chr6:7303432:G:A	A	G	0.0711	0.0035	0.0582	0.0821	0.0131	0.0186	0.4797	0	7.899	11	0.7223	440683	39106	401577	chr6	7303432	6	6	7303432	7303432	1	1	0.0711	62665.1	0.0239	6	7303432	*	rs11243152	R	6	7303665	chr6:7303665	rs11243152	a	g	0.0688	0.0481	0.0126	0.000129	7303665	7303432	6	7303432	6	7303432	*	R	0.704301	3.81746
chr6:7303502:C:T	T	C	0.4798	0.0048	0.453	0.4969	-0.0051	0.0096	0.5951	0	8.434	11	0.674	440683	39106	401577	chr6	7303502	6	6	7303502	7303502	1	1	0.4798	422879	0.0439	6	7303502	*	rs9505131	Y	6	7303735	chr6:7303735	rs9505131	t	c	0.4837	-0.0348	0.0064	5.074e-08	7303735	7303502	6	7303502	6	7303502	*	Y	-0.53125	-5.4375
chr6:7303719:G:A	A	G	0.1412	0.0162	0.1109	0.1713	-0.001	0.014	0.9439	2.1	11.241	11	0.4233	440683	39106	401577	chr6	7303719	6	6	7303719	7303719	1	1	0.1412	124449	0.0604	6	7303719	*	rs3778324	R	6	7303952	chr6:7303952	rs3778324	a	g	0.1285	-0.068	0.0096	1.673e-12	7303952	7303719	6	7303719	6	7303719	*	R	-0.0714286	-7.08333
chr6:7303882:A:G	A	G	0.5204	0.005	0.5032	0.547	0.0051	0.0096	0.593	0	8.611	11	0.6577	440683	39106	401577	chr6	7303882	6	6	7303882	7303882	1	1	0.4796	422703	0.0438	6	7303882	*	rs3778325	R	6	7304115	chr6:7304115	rs3778325	a	g	0.5164	0.0348	0.0064	5.074e-08	7304115	7303882	6	7303882	6	7303882	*	R	0.53125	5.4375
chr6:7303909:T:C	T	C	0.5203	0.005	0.5032	0.5469	0.0054	0.0096	0.576	0	8.45	11	0.6725	440683	39106	401577	chr6	7303909	6	6	7303909	7303909	1	1	0.4797	422791	0.0437	6	7303909	*	rs3778326	Y	6	7304142	chr6:7304142	rs3778326	t	c	0.5162	0.0347	0.0064	5.54e-08	7304142	7303909	6	7303909	6	7303909	*	Y	0.5625	5.42188
chr6:7303927:T:C	T	C	0.5202	0.005	0.5032	0.5469	0.0054	0.0096	0.576	0	8.519	11	0.6662	440683	39106	401577	chr6	7303927	6	6	7303927	7303927	1	1	0.4798	422879	0.0437	6	7303927	*	rs3778327	Y	6	7304160	chr6:7304160	rs3778327	t	c	0.5161	0.0348	0.0064	5.074e-08	7304160	7303927	6	7303927	6	7303927	*	Y	0.5625	5.4375
chr6:7303951:A:G	A	G	0.2759	0.0057	0.2568	0.3139	0.019	0.0109	0.07975	12.3	12.546	11	0.324	440683	39106	401577	chr6	7303951	6	6	7303951	7303951	1	1	0.2759	243169	0.0571	6	7303951	*	rs2477483	R	6	7304184	chr6:7304184	rs2477483	a	g	0.268	0.0322	0.0072	8.308e-06	7304184	7303951	6	7303951	6	7303951	*	R	1.74312	4.47222
chr6:7304288:T:C	T	C	0.2767	0.0058	0.2573	0.3146	0.0188	0.0108	0.08231	15.1	12.95	11	0.2966	440683	39106	401577	chr6	7304288	6	6	7304288	7304288	1	1	0.2767	243874	0.0573	6	7304288	*	rs1408752	Y	6	7304521	chr6:7304521	rs1408752	t	c	0.2686	0.0319	0.0072	1.008e-05	7304521	7304288	6	7304288	6	7304288	*	Y	1.74074	4.43056
chr6:7305499:G:A	A	G	0.4796	0.0048	0.4527	0.4967	-0.0055	0.0096	0.5675	0	8.459	11	0.6717	440683	39106	401577	chr6	7305499	6	6	7305499	7305499	1	1	0.4796	422703	0.044	6	7305499	*	rs3778331	R	6	7305732	chr6:7305732	rs3778331	a	g	0.4838	-0.035	0.0064	4.253e-08	7305732	7305499	6	7305499	6	7305499	*	R	-0.572917	-5.46875
chr6:7305920:G:A	A	G	0.479	0.005	0.451	0.4965	-0.0062	0.0096	0.5228	0	8.72	11	0.6477	440683	39106	401577	chr6	7305920	6	6	7305920	7305920	1	1	0.479	422174	0.0455	6	7305920	*	rs4321870	R	6	7306153	chr6:7306153	rs4321870	a	g	0.4833	-0.035	0.0064	4.253e-08	7306153	7305920	6	7305920	6	7305920	*	R	-0.645833	-5.46875
chr6:7306169:C:T	T	C	0.0658	0.0035	0.0563	0.0794	0.004	0.0193	0.8345	0	7.754	11	0.7351	440683	39106	401577	chr6	7306169	6	6	7306169	7306169	1	1	0.0658	57993.9	0.0231	6	7306169	*	rs147767825	Y	6	7306402	chr6:7306402	rs147767825	t	c	0.0652	0.0465	0.0129	0.0003054	7306402	7306169	6	7306169	6	7306169	*	Y	0.207254	3.60465
chr6:7307322:T:G	T	G	0.9153	0.0057	0.9058	0.9291	-0.0215	0.0172	0.2124	4.5	11.516	11	0.4011	440683	39106	401577	chr6	7307322	6	6	7307322	7307322	1	1	0.0847	74651.7	0.0233	6	7307322	*	rs3799520	K	6	7307555	chr6:7307555	rs3799520	t	g	0.9222	-0.0492	0.0119	3.757e-05	7307555	7307322	6	7307322	6	7307322	*	K	-1.25	-4.13445
chr6:7307466:T:C	T	C	0.8078	0.0183	0.768	0.841	0.0072	0.0121	0.5509	35	16.915	11	0.1104	440683	39106	401577	chr6	7307466	6	6	7307466	7307466	1	1	0.1922	169399	0.073	6	7307466	*	rs9502597	Y	6	7307699	chr6:7307699	rs9502597	t	c	0.7951	0.0311	0.008	9.294e-05	7307699	7307466	6	7307466	6	7307466	*	Y	0.595041	3.8875
chr6:7307526:C:G	C	G	0.9283	0.0029	0.9174	0.9411	-0.0139	0.0186	0.4538	0	8.549	11	0.6634	440683	39106	401577	chr6	7307526	6	6	7307526	7307526	1	1	0.0717	63193.9	0.0237	6	7307526	*	rs9405334	S	6	7307759	chr6:7307759	rs9405334	c	g	0.93	-0.0499	0.0125	6.203e-05	7307759	7307526	6	7307526	6	7307526	*	S	-0.747312	-3.992
chr6:7307584:C:T	T	C	0.2548	0.0198	0.2081	0.2896	-0.0165	0.0112	0.1409	19.9	13.727	11	0.2485	440683	39106	401577	chr6	7307584	6	6	7307584	7307584	1	1	0.2548	224572	0.0815	6	7307584	*	rs2842369	Y	6	7307817	chr6:7307817	rs2842369	t	c	0.2454	-0.035	0.0074	2.499e-06	7307817	7307584	6	7307584	6	7307584	*	Y	-1.47321	-4.72973
chr6:7307814:T:C	T	C	0.4693	0.0044	0.4526	0.4891	0.0093	0.0097	0.3386	2.8	11.322	11	0.4167	440683	39106	401577	chr6	7307814	6	6	7307814	7307814	1	1	0.4693	413625	0.0365	6	7307814	*	rs2842370	Y	6	7308047	chr6:7308047	rs2842370	t	c	0.4679	0.0369	0.0064	7.582e-09	7308047	7307814	6	7307814	6	7307814	*	Y	0.958763	5.76562
chr6:7308749:A:C	A	C	0.8188	0.0179	0.7841	0.8482	0.008	0.0127	0.5297	13.6	12.73	11	0.3113	440683	39106	401577	chr6	7308749	6	6	7308749	7308749	1	1	0.1812	159704	0.0641	6	7308749	*	rs2764093	M	6	7308982	chr6:7308982	rs2764093	a	c	0.8292	0.0559	0.0086	7.47e-11	7308982	7308749	6	7308749	6	7308749	*	M	0.629921	6.5
chr6:7309739:A:C	A	C	0.2279	0.0069	0.2081	0.2539	0.01	0.0117	0.3951	36.6	17.354	11	0.09783	440683	39106	401577	chr6	7309739	6	6	7309739	7309739	1	1	0.2279	200863	0.0458	6	7309739	*	rs1819250	M	6	7309972	chr6:7309972	rs1819250	a	c	0.2212	0.027	0.0077	0.0004925	7309972	7309739	6	7309739	6	7309739	*	M	0.854701	3.50649
chr6:7309745:T:G	T	G	0.8182	0.0179	0.7836	0.848	0.0062	0.0126	0.6254	15.3	12.99	11	0.294	440683	39106	401577	chr6	7309745	6	6	7309745	7309745	1	1	0.1818	160232	0.0644	6	7309745	*	rs1819249	K	6	7309978	chr6:7309978	rs1819249	t	g	0.8299	0.0556	0.0086	9.421e-11	7309978	7309745	6	7309745	6	7309745	*	K	0.492063	6.46512
chr6:7310814:G:A	A	G	0.0813	0.0061	0.0653	0.0912	0.0224	0.0175	0.2012	9.1	12.107	11	0.3557	440683	39106	401577	chr6	7310814	6	6	7310814	7310814	1	1	0.0813	71655.1	0.0259	6	7310814	*	rs9392144	R	6	7311047	chr6:7311047	rs9392144	a	g	0.0744	0.0501	0.0121	3.707e-05	7311047	7310814	6	7310814	6	7310814	*	R	1.28	4.1405
chr6:7310879:C:G	C	G	0.8292	0.0225	0.7811	0.8764	0.0121	0.0128	0.3451	28.4	15.366	11	0.1664	440683	39106	401577	chr6	7310879	6	6	7310879	7310879	1	1	0.1708	150537	0.0953	6	7310879	*	rs113944237	S	6	7311112	chr6:7311112	rs113944237	c	g	0.8103	0.0359	0.0082	1.103e-05	7311112	7310879	6	7310879	6	7310879	*	S	0.945312	4.37805
chr6:7312190:G:A	A	G	0.1709	0.0225	0.124	0.2189	-0.0121	0.0128	0.3429	28.8	15.445	11	0.163	440683	39106	401577	chr6	7312190	6	6	7312190	7312190	1	1	0.1709	150625	0.0949	6	7312190	*	rs17604371	R	6	7312423	chr6:7312423	rs17604371	a	g	0.1897	-0.0355	0.0082	1.381e-05	7312423	7312190	6	7312190	6	7312190	*	R	-0.945312	-4.32927
chr6:7312357:A:G	A	G	0.466	0.0046	0.4495	0.4923	0.0066	0.0097	0.4995	5.5	11.641	11	0.3913	440683	39106	401577	chr6	7312357	6	6	7312357	7312357	1	1	0.466	410717	0.0428	6	7312357	*	rs2764094	R	6	7312590	chr6:7312590	rs2764094	a	g	0.4634	0.035	0.0064	4.253e-08	7312590	7312357	6	7312357	6	7312357	*	R	0.680412	5.46875
chr6:7312404:T:C	T	C	0.7292	0.0168	0.6991	0.7708	0.011	0.011	0.3141	24.8	14.626	11	0.2003	440683	39106	401577	chr6	7312404	6	6	7312404	7312404	1	1	0.2708	238674	0.0717	6	7312404	*	rs2714354	B	6	7312637	chr6:7312637	rs2714354	t	c	0.7342	0.0342	0.0075	5.715e-06	7312637	7312404	6	7312404	6	7312404	*	B	1	4.56
chr6:7312447:T:A	A	T	0.1708	0.0225	0.124	0.2189	-0.0121	0.0128	0.3432	29.3	15.555	11	0.1585	440683	39106	401577	chr6	7312447	6	6	7312447	7312447	1	1	0.1708	150537	0.0949	6	7312447	*	rs77223242	W	6	7312680	chr6:7312680	rs77223242	a	t	0.1894	-0.0361	0.0082	9.854e-06	7312680	7312447	6	7312447	6	7312447	*	W	-0.945312	-4.40244
chr6:7312481:G:A	A	G	0.131	0.0141	0.1061	0.1569	-0.0026	0.0144	0.8582	3.4	11.388	11	0.4113	440683	39106	401577	chr6	7312481	6	6	7312481	7312481	1	1	0.131	115459	0.0508	6	7312481	*	rs75465676	R	6	7312714	chr6:7312714	rs75465676	a	g	0.1212	-0.0701	0.0099	1.821e-12	7312714	7312481	6	7312481	6	7312481	*	R	-0.180556	-7.08081
chr6:7313525:T:C	T	C	0.9545	0.0042	0.949	0.9665	0.0147	0.0232	0.5269	20.1	13.776	11	0.2457	440683	39106	401577	chr6	7313525	6	6	7313525	7313525	1	1	0.0455	40102.2	0.0175	6	7313525	*	rs76214899	Y	6	7313758	chr6:7313758	rs76214899	t	c	0.9529	0.0889	0.0161	3.518e-08	7313758	7313525	6	7313525	6	7313525	*	Y	0.633621	5.52174
chr6:7313818:G:C	C	G	0.1703	0.0225	0.124	0.2187	-0.0118	0.0128	0.3571	30.8	15.904	11	0.1447	440683	39106	401577	chr6	7313818	6	6	7313818	7313818	1	1	0.1703	150097	0.0947	6	7313818	*	rs112868805	V	6	7314051	chr6:7314051	rs112868805	c	g	0.1891	-0.0362	0.0082	9.311e-06	7314051	7313818	6	7313818	6	7313818	*	V	-0.921875	-4.41463
chr6:7314266:C:A	A	C	0.1919	0.0195	0.1551	0.2322	-0.0019	0.0122	0.8779	38.4	17.848	11	0.08517	440683	39106	401577	chr6	7314266	6	6	7314266	7314266	1	1	0.1919	169134	0.0771	6	7314266	*	rs7748575	M	6	7314499	chr6:7314499	rs7748575	a	c	0.2051	-0.0312	0.0079	7.092e-05	7314499	7314266	6	7314266	6	7314266	*	M	-0.155738	-3.94937
chr6:7314846:A:G	A	G	0.808	0.0194	0.7677	0.8448	0.0019	0.0122	0.8755	38.7	17.958	11	0.08256	440683	39106	401577	chr6	7314846	6	6	7314846	7314846	1	1	0.192	169222	0.0771	6	7314846	*	rs10080445	V	6	7315079	chr6:7315079	rs10080445	a	g	0.7949	0.0312	0.0079	7.092e-05	7315079	7314846	6	7314846	6	7314846	*	V	0.155738	3.94937
chr6:7314969:T:A	A	T	0.192	0.0194	0.1552	0.2323	-0.0019	0.0122	0.8772	38.7	17.94	11	0.08299	440683	39106	401577	chr6	7314969	6	6	7314969	7314969	1	1	0.192	169222	0.0771	6	7314969	*	rs10080499	W	6	7315202	chr6:7315202	rs10080499	a	t	0.2051	-0.0313	0.0079	6.722e-05	7315202	7314969	6	7314969	6	7314969	*	W	-0.155738	-3.96203
chr6:7314974:G:A	A	G	0.192	0.0194	0.1552	0.2323	-0.0019	0.0122	0.8773	38.8	17.967	11	0.08236	440683	39106	401577	chr6	7314974	6	6	7314974	7314974	1	1	0.192	169222	0.0771	6	7314974	*	rs10080676	R	6	7315207	chr6:7315207	rs10080676	a	g	0.2051	-0.0313	0.0079	6.722e-05	7315207	7314974	6	7314974	6	7314974	*	R	-0.155738	-3.96203
chr6:7315042:G:A	A	G	0.192	0.0195	0.1552	0.2323	-0.002	0.0122	0.8663	38.7	17.944	11	0.0829	440683	39106	401577	chr6	7315042	6	6	7315042	7315042	1	1	0.192	169222	0.0771	6	7315042	*	rs10080677	R	6	7315275	chr6:7315275	rs10080677	a	g	0.2051	-0.0313	0.0079	6.722e-05	7315275	7315042	6	7315042	6	7315042	*	R	-0.163934	-3.96203
chr6:7315144:G:A	A	G	0.192	0.0194	0.1553	0.2323	-0.0017	0.0122	0.8907	39.3	18.107	11	0.07913	440683	39106	401577	chr6	7315144	6	6	7315144	7315144	1	1	0.192	169222	0.077	6	7315144	*	rs10080679	R	6	7315377	chr6:7315377	rs10080679	a	g	0.2051	-0.0312	0.0079	7.092e-05	7315377	7315144	6	7315144	6	7315144	*	R	-0.139344	-3.94937
chr6:7315484:G:A	A	G	0.1914	0.019	0.1552	0.2323	-0.0017	0.0122	0.8886	40.3	18.424	11	0.07224	440683	39106	401577	chr6	7315484	6	6	7315484	7315484	1	1	0.1914	168693	0.0771	6	7315484	*	rs116204244	R	6	7315717	chr6:7315717	rs116204244	a	g	0.2032	-0.0315	0.008	7.539e-05	7315717	7315484	6	7315484	6	7315484	*	R	-0.139344	-3.9375
chr6:7315607:A:G	A	G	0.808	0.0194	0.7677	0.8448	0.0022	0.0122	0.857	39.1	18.061	11	0.08019	440683	39106	401577	chr6	7315607	6	6	7315607	7315607	1	1	0.192	169222	0.0771	6	7315607	*	rs116039287	R	6	7315840	chr6:7315840	rs116039287	a	g	0.7951	0.0311	0.0079	7.481e-05	7315840	7315607	6	7315607	6	7315607	*	R	0.180328	3.93671
chr6:7315753:A:T	A	T	0.808	0.0194	0.7677	0.8448	0.0021	0.0122	0.8635	39.3	18.114	11	0.07897	440683	39106	401577	chr6	7315753	6	6	7315753	7315753	1	1	0.192	169222	0.0771	6	7315753	*	rs4637687	W	6	7315986	chr6:7315986	rs4637687	a	t	0.795	0.0312	0.0079	7.092e-05	7315986	7315753	6	7315753	6	7315753	*	W	0.172131	3.94937
chr6:7316114:G:A	A	G	0.0697	0.003	0.0569	0.081	0.018	0.0189	0.3397	0	8.517	11	0.6664	440683	39106	401577	chr6	7316114	6	6	7316114	7316114	1	1	0.0697	61431.2	0.0241	6	7316114	*	rs12204078	R	6	7316347	chr6:7316347	rs12204078	a	g	0.0674	0.0485	0.0127	0.0001291	7316347	7316114	6	7316114	6	7316114	*	R	0.952381	3.8189
chr6:7317230:G:C	C	G	0.1921	0.0194	0.1552	0.2321	-0.0022	0.0122	0.8551	39.3	18.113	11	0.079	440683	39106	401577	chr6	7317230	6	6	7317230	7317230	1	1	0.1921	169310	0.0769	6	7317230	*	rs79106361	B	6	7317463	chr6:7317463	rs79106361	c	g	0.2048	-0.0317	0.008	6.784e-05	7317463	7317230	6	7317230	6	7317230	*	B	-0.180328	-3.9625
chr6:7317318:C:T	T	C	0.1322	0.0135	0.107	0.1568	-0.0006	0.0145	0.9658	5.3	11.612	11	0.3935	440683	39106	401577	chr6	7317318	6	6	7317318	7317318	1	1	0.1322	116517	0.0498	6	7317318	*	rs79650975	Y	6	7317551	chr6:7317551	rs79650975	t	c	0.1233	-0.0675	0.0098	6.966e-12	7317551	7317318	6	7317318	6	7317318	*	Y	-0.0413793	-6.88776
chr6:7317336:C:T	T	C	0.1922	0.0193	0.1555	0.2321	-0.0014	0.0122	0.9086	39.6	18.222	11	0.07656	440683	39106	401577	chr6	7317336	6	6	7317336	7317336	1	1	0.1922	169399	0.0766	6	7317336	*	rs9328412	Y	6	7317569	chr6:7317569	rs9328412	t	c	0.205	-0.0314	0.008	7.946e-05	7317569	7317336	6	7317336	6	7317336	*	Y	-0.114754	-3.925
chr6:7317375:G:A	A	G	0.1922	0.0195	0.1555	0.234	-0.002	0.0122	0.8712	39.4	18.14	11	0.07838	440683	39106	401577	chr6	7317375	6	6	7317375	7317375	1	1	0.1922	169399	0.0785	6	7317375	*	rs9328413	R	6	7317608	chr6:7317608	rs9328413	a	g	0.2051	-0.0311	0.008	9.294e-05	7317608	7317375	6	7317375	6	7317375	*	R	-0.163934	-3.8875
chr6:7317397:A:G	A	G	0.8079	0.0193	0.7679	0.8445	0.0019	0.0122	0.8764	39.8	18.268	11	0.07556	440683	39106	401577	chr6	7317397	6	6	7317397	7317397	1	1	0.1921	169310	0.0766	6	7317397	*	rs9328414	R	6	7317630	chr6:7317630	rs9328414	a	g	0.795	0.0312	0.0079	7.092e-05	7317630	7317397	6	7317397	6	7317397	*	R	0.155738	3.94937
chr6:7317461:A:G	A	G	0.8077	0.0192	0.7661	0.8445	0.0022	0.0122	0.857	39.3	18.134	11	0.07852	440683	39106	401577	chr6	7317461	6	6	7317461	7317461	1	1	0.1923	169487	0.0784	6	7317461	*	rs9328415	R	6	7317694	chr6:7317694	rs9328415	a	g	0.795	0.0313	0.008	8.373e-05	7317694	7317461	6	7317461	6	7317461	*	R	0.180328	3.9125
chr6:7317916:A:G	A	G	0.8081	0.0194	0.7684	0.8446	0.0027	0.0122	0.8266	39.1	18.065	11	0.08008	440683	39106	401577	chr6	7317916	6	6	7317916	7317916	1	1	0.1919	169134	0.0762	6	7317916	*	rs56027081	R	6	7318149	chr6:7318149	rs56027081	a	g	0.7953	0.031	0.0079	7.891e-05	7318149	7317916	6	7317916	6	7317916	*	R	0.221311	3.92405
chr6:7318121:C:T	T	C	0.1918	0.0194	0.1554	0.2316	-0.0028	0.0122	0.8187	39.2	18.097	11	0.07935	440683	39106	401577	chr6	7318121	6	6	7318121	7318121	1	1	0.1918	169046	0.0762	6	7318121	*	rs9505140	Y	6	7318354	chr6:7318354	rs9505140	t	c	0.2046	-0.031	0.0079	7.891e-05	7318354	7318121	6	7318121	6	7318121	*	Y	-0.229508	-3.92405
chr6:7318134:T:C	T	C	0.8081	0.0194	0.7684	0.8446	0.0028	0.0122	0.8212	39.2	18.094	11	0.07943	440683	39106	401577	chr6	7318134	6	6	7318134	7318134	1	1	0.1919	169134	0.0762	6	7318134	*	rs9505141	Y	6	7318367	chr6:7318367	rs9505141	t	c	0.7954	0.0309	0.0079	8.321e-05	7318367	7318134	6	7318134	6	7318134	*	Y	0.229508	3.91139
chr6:7318208:C:G	C	G	0.8082	0.0194	0.7684	0.8446	0.0028	0.0122	0.8159	38.8	17.982	11	0.08199	440683	39106	401577	chr6	7318208	6	6	7318208	7318208	1	1	0.1918	169046	0.0762	6	7318208	*	rs9505142	S	6	7318441	chr6:7318441	rs9505142	c	g	0.7954	0.031	0.0079	7.891e-05	7318441	7318208	6	7318208	6	7318208	*	S	0.229508	3.92405
chr6:7318321:T:C	T	C	0.8082	0.0194	0.7684	0.8447	0.0027	0.0122	0.8277	39.2	18.079	11	0.07976	440683	39106	401577	chr6	7318321	6	6	7318321	7318321	1	1	0.1918	169046	0.0763	6	7318321	*	rs9505143	Y	6	7318554	chr6:7318554	rs9505143	t	c	0.7953	0.0309	0.0079	8.321e-05	7318554	7318321	6	7318321	6	7318321	*	Y	0.221311	3.91139
chr6:7318597:T:C	T	C	0.808	0.0194	0.7683	0.8446	0.0027	0.0122	0.8238	39.5	18.179	11	0.07752	440683	39106	401577	chr6	7318597	6	6	7318597	7318597	1	1	0.192	169222	0.0763	6	7318597	*	rs9505146	Y	6	7318830	chr6:7318830	rs9505146	t	c	0.7953	0.0309	0.0079	8.321e-05	7318830	7318597	6	7318597	6	7318597	*	Y	0.221311	3.91139
chr6:7318695:G:A	A	G	0.1919	0.0195	0.1551	0.2317	-0.003	0.0122	0.8078	39.4	18.14	11	0.07838	440683	39106	401577	chr6	7318695	6	6	7318695	7318695	1	1	0.1919	169134	0.0766	6	7318695	*	rs6934847	R	6	7318928	chr6:7318928	rs6934847	a	g	0.2047	-0.0309	0.0079	8.321e-05	7318928	7318695	6	7318695	6	7318695	*	R	-0.245902	-3.91139
chr6:7318872:A:C	A	C	0.8081	0.0194	0.7682	0.8446	0.0028	0.0122	0.8168	39.5	18.182	11	0.07745	440683	39106	401577	chr6	7318872	6	6	7318872	7318872	1	1	0.1919	169134	0.0764	6	7318872	*	rs6919806	M	6	7319105	chr6:7319105	rs6919806	a	c	0.7954	0.0309	0.0079	8.321e-05	7319105	7318872	6	7318872	6	7318872	*	M	0.229508	3.91139
chr6:7319590:A:T	A	T	0.8086	0.0197	0.7683	0.8461	0.0039	0.0122	0.7514	38.9	17.991	11	0.08178	440683	39106	401577	chr6	7319590	6	6	7319590	7319590	1	1	0.1914	168693	0.0778	6	7319590	*	rs56173090	W	6	7319823	chr6:7319823	rs56173090	a	t	0.7968	0.0305	0.0082	0.000188	7319823	7319590	6	7319590	6	7319590	*	W	0.319672	3.71951
chr6:7319787:T:C	T	C	0.8921	0.0062	0.8869	0.9052	-0.021	0.0159	0.1882	2.5	11.283	11	0.4198	440683	39106	401577	chr6	7319787	6	6	7319787	7319787	1	1	0.1079	95099.4	0.0183	6	7319787	*	rs9406021	Y	6	7320020	chr6:7320020	rs9406021	t	c	0.9006	-0.0457	0.0109	2.706e-05	7320020	7319787	6	7319787	6	7319787	*	Y	-1.32075	-4.19266
chr6:7320574:C:T	T	C	0.1913	0.0197	0.1538	0.2314	-0.0036	0.0122	0.7707	37.3	17.547	11	0.0927	440683	39106	401577	chr6	7320574	6	6	7320574	7320574	1	1	0.1913	168605	0.0776	6	7320574	*	rs60382961	Y	6	7320807	chr6:7320807	rs60382961	t	c	0.2043	-0.0317	0.008	6.784e-05	7320807	7320574	6	7320574	6	7320574	*	Y	-0.295082	-3.9625
chr6:7320705:C:T	T	C	0.1704	0.0225	0.1243	0.2183	-0.0123	0.0128	0.3381	32.2	16.222	11	0.1331	440683	39106	401577	chr6	7320705	6	6	7320705	7320705	1	1	0.1704	150185	0.094	6	7320705	*	rs113622658	Y	6	7320938	chr6:7320938	rs113622658	t	c	0.1889	-0.036	0.0083	1.347e-05	7320938	7320705	6	7320705	6	7320705	*	Y	-0.960938	-4.33735
chr6:7322308:C:T	T	C	0.1794	0.0206	0.1397	0.2225	-0.0056	0.0126	0.6566	32.3	16.247	11	0.1322	440683	39106	401577	chr6	7322308	6	6	7322308	7322308	1	1	0.1794	158117	0.0828	6	7322308	*	rs6927393	Y	6	7322541	chr6:7322541	rs6927393	t	c	0.1945	-0.0328	0.0081	4.733e-05	7322541	7322308	6	7322308	6	7322308	*	Y	-0.444444	-4.04938
chr6:7323507:A:G	A	G	0.8203	0.0207	0.7773	0.8602	0.007	0.0126	0.577	27.6	15.185	11	0.1742	440683	39106	401577	chr6	7323507	6	6	7323507	7323507	1	1	0.1797	158381	0.0829	6	7323507	*	rs9505150	R	6	7323740	chr6:7323740	rs9505150	a	g	0.805	0.0322	0.0081	6.497e-05	7323740	7323507	6	7323507	6	7323507	*	R	0.555556	3.97531
chr6:7323876:G:A	A	G	0.1793	0.0204	0.1396	0.223	-0.0066	0.0126	0.6023	30.3	15.784	11	0.1493	440683	39106	401577	chr6	7323876	6	6	7323876	7323876	1	1	0.1793	158029	0.0834	6	7323876	*	rs9505151	R	6	7324109	chr6:7324109	rs9505151	a	g	0.1944	-0.0327	0.0081	4.992e-05	7324109	7323876	6	7323876	6	7323876	*	R	-0.52381	-4.03704
chr6:7324290:C:T	T	C	0.1791	0.0204	0.1396	0.2227	-0.007	0.0126	0.5769	24.9	14.653	11	0.1989	440683	39106	401577	chr6	7324290	6	6	7324290	7324290	1	1	0.1791	157853	0.0831	6	7324290	*	rs55716008	Y	6	7324523	chr6:7324523	rs55716008	t	c	0.1946	-0.0327	0.0081	4.992e-05	7324523	7324290	6	7324290	6	7324290	*	Y	-0.555556	-4.03704
chr6:7324547:G:T	T	G	0.179	0.0204	0.1394	0.2226	-0.0071	0.0126	0.5729	25.3	14.729	11	0.1952	440683	39106	401577	chr6	7324547	6	6	7324547	7324547	1	1	0.179	157765	0.0832	6	7324547	*	rs9505153	K	6	7324780	chr6:7324780	rs9505153	t	g	0.1946	-0.0327	0.0081	4.992e-05	7324780	7324547	6	7324547	6	7324547	*	K	-0.563492	-4.03704
chr6:7324741:G:A	A	G	0.1792	0.0204	0.1397	0.2227	-0.0067	0.0126	0.5949	25.8	14.823	11	0.1908	440683	39106	401577	chr6	7324741	6	6	7324741	7324741	1	1	0.1792	157941	0.083	6	7324741	*	rs9505154	R	6	7324974	chr6:7324974	rs9505154	a	g	0.1947	-0.0327	0.0081	4.992e-05	7324974	7324741	6	7324741	6	7324741	*	R	-0.531746	-4.03704
chr6:7325457:C:T	T	C	0.1791	0.0204	0.1396	0.2226	-0.007	0.0126	0.5786	24.9	14.646	11	0.1993	440683	39106	401577	chr6	7325457	6	6	7325457	7325457	1	1	0.1791	157853	0.083	6	7325457	*	rs9505156	Y	6	7325690	chr6:7325690	rs9505156	t	c	0.1947	-0.0326	0.0081	5.263e-05	7325690	7325457	6	7325457	6	7325457	*	Y	-0.555556	-4.02469
chr6:7326248:C:T	T	C	0.1702	0.0223	0.1246	0.2177	-0.0122	0.0129	0.3426	25.1	14.685	11	0.1974	440683	39106	401577	chr6	7326248	6	6	7326248	7326248	1	1	0.1702	150008	0.0931	6	7326248	*	rs6908801	Y	6	7326481	chr6:7326481	rs6908801	t	c	0.1891	-0.0367	0.0083	9.125e-06	7326481	7326248	6	7326248	6	7326248	*	Y	-0.945736	-4.42169
chr6:7326343:T:C	T	C	0.8209	0.0203	0.7774	0.8602	0.0067	0.0126	0.593	24	14.475	11	0.2078	440683	39106	401577	chr6	7326343	6	6	7326343	7326343	1	1	0.1791	157853	0.0828	6	7326343	*	rs9505160	Y	6	7326576	chr6:7326576	rs9505160	t	c	0.8053	0.0329	0.0081	4.488e-05	7326576	7326343	6	7326343	6	7326343	*	Y	0.531746	4.06173
chr6:7326361:A:G	A	G	0.8208	0.0203	0.7774	0.8602	0.0066	0.0126	0.5993	23.7	14.42	11	0.2106	440683	39106	401577	chr6	7326361	6	6	7326361	7326361	1	1	0.1792	157941	0.0828	6	7326361	*	rs9505161	R	6	7326594	chr6:7326594	rs9505161	a	g	0.8053	0.0329	0.0081	4.488e-05	7326594	7326361	6	7326361	6	7326361	*	R	0.52381	4.06173
chr6:7326448:A:T	A	T	0.8208	0.0204	0.7756	0.8602	0.0067	0.0126	0.5944	24.1	14.494	11	0.2068	440683	39106	401577	chr6	7326448	6	6	7326448	7326448	1	1	0.1792	157941	0.0846	6	7326448	*	rs9505162	W	6	7326681	chr6:7326681	rs9505162	a	t	0.8053	0.0329	0.0081	4.488e-05	7326681	7326448	6	7326448	6	7326448	*	W	0.531746	4.06173
chr6:7326711:A:G	A	G	0.9877	0.0015	0.9827	0.9899	-0.0468	0.0443	0.2908	25.8	12.13	9	0.2061	439171	38674	400497	chr6	7326711	6	6	7326711	7326711	0.988953	0.997311	0.0123	10803.6	0.0072	6	7326711	*	rs144078869	R	6	7326944	chr6:7326944	rs144078869	a	g	0.986	-0.105	0.0282	0.000193	7326944	7326711	6	7326711	6	7326711	*	R	-1.05643	-3.7234
chr6:7327165:G:A	A	G	0.1791	0.0203	0.1398	0.2226	-0.0068	0.0126	0.5914	24.7	14.606	11	0.2013	440683	39106	401577	chr6	7327165	6	6	7327165	7327165	1	1	0.1791	157853	0.0828	6	7327165	*	rs9505164	R	6	7327398	chr6:7327398	rs9505164	a	g	0.1947	-0.0326	0.0081	5.263e-05	7327398	7327165	6	7327165	6	7327165	*	R	-0.539683	-4.02469
chr6:7327203:A:C	A	C	0.8183	0.0209	0.7738	0.8593	0.0058	0.0125	0.6422	19.3	13.624	11	0.2545	440683	39106	401577	chr6	7327203	6	6	7327203	7327203	1	1	0.1817	160144	0.0855	6	7327203	*	rs9505165	M	6	7327436	chr6:7327436	rs9505165	a	c	0.8023	0.0324	0.0081	5.849e-05	7327436	7327203	6	7327203	6	7327203	*	M	0.464	4
chr6:7327394:A:G	A	G	0.8209	0.0203	0.7774	0.8602	0.0065	0.0126	0.6076	25.7	14.807	11	0.1915	440683	39106	401577	chr6	7327394	6	6	7327394	7327394	1	1	0.1791	157853	0.0828	6	7327394	*	rs9505166	R	6	7327627	chr6:7327627	rs9505166	a	g	0.8057	0.0321	0.0082	8.475e-05	7327627	7327394	6	7327394	6	7327394	*	R	0.515873	3.91463
chr6:7327401:T:C	T	C	0.8207	0.0204	0.7772	0.8603	0.0065	0.0126	0.6083	23.6	14.406	11	0.2114	440683	39106	401577	chr6	7327401	6	6	7327401	7327401	1	1	0.1793	158029	0.0831	6	7327401	*	rs9505167	Y	6	7327634	chr6:7327634	rs9505167	t	c	0.8055	0.0325	0.0082	6.905e-05	7327634	7327401	6	7327401	6	7327401	*	Y	0.515873	3.96341
chr6:7371277:G:A	A	G	0.0053	0.0005	0.004	0.0062	0.0878	0.0719	0.2218	0	2.512	7	0.9262	435224	37898	397326	chr6	7371277	6	6	7371277	7371277	0.96911	0.989414	0.0053	4613.37	0.0022	6	7371277	*	rs148199606	R	6	7371510	chr6:7371510	rs148199606	a	g	0.0059	0.1887	0.0467	5.324e-05	7371510	7371277	6	7371277	6	7371277	*	R	1.22114	4.04069
chr6:7441674:G:A	A	G	0.0525	0.0043	0.0425	0.0594	-0.0114	0.0215	0.5963	30.8	15.885	11	0.1455	440683	39106	401577	chr6	7441674	6	6	7441674	7441674	1	1	0.0525	46271.7	0.0169	6	7441674	*	rs77793620	R	6	7441907	chr6:7441907	rs77793620	a	g	0.0557	-0.0522	0.0144	0.000303	7441907	7441674	6	7441674	6	7441674	*	R	-0.530233	-3.625
chr6:7455107:C:A	A	C	0.053	0.0043	0.0429	0.0602	-0.0104	0.0214	0.6263	33	16.429	11	0.1259	440683	39106	401577	chr6	7455107	6	6	7455107	7455107	1	1	0.053	46712.4	0.0173	6	7455107	*	rs75439515	M	6	7455340	chr6:7455340	rs75439515	a	c	0.0559	-0.0505	0.0144	0.0004739	7455340	7455107	6	7455107	6	7455107	*	M	-0.485981	-3.50694
chr6:7652571:C:T	T	C	0.0104	0.0018	0.0075	0.0132	0.0676	0.0501	0.1772	20.8	11.364	9	0.2516	439171	38674	400497	chr6	7652571	6	6	7652571	7652571	0.988953	0.997311	0.0104	9134.76	0.0057	6	7652571	*	rs112616975	Y	6	7652804	chr6:7652804	rs112616975	t	c	0.0109	0.1189	0.0335	0.0003871	7652804	7652571	6	7652571	6	7652571	*	Y	1.3493	3.54925
chr6:7841933:T:A	A	T	0.0049	0.001	0.0025	0.0063	-0.0906	0.0738	0.22	0	7.366	8	0.4977	437069	38533	398536	chr6	7841933	6	6	7841933	7841933	0.985348	0.992427	0.0049	4283.28	0.0038	6	7841933	*	rs192125726	W	6	7842166	chr6:7842166	rs192125726	a	t	0.0059	0.172	0.0469	0.0002456	7842166	7841933	6	7841933	6	7841933	*	W	-1.22764	3.66738
chr6:8236962:G:A	A	G	0.2299	0.0048	0.1997	0.235	-0.0126	0.0113	0.2658	24.7	14.601	11	0.2015	440683	39106	401577	chr6	8236962	6	6	8236962	8236962	1	1	0.2299	202626	0.0353	6	8236962	*	rs9406110	R	6	8237195	chr6:8237195	rs9406110	a	g	0.2249	0.0268	0.0076	0.0004543	8237195	8236962	6	8236962	6	8236962	*	R	-1.11504	3.52632
chr6:10498649:C:T	T	C	0.0412	0.0025	0.0293	0.0497	-0.0085	0.0242	0.726	27.9	15.262	11	0.1708	440683	39106	401577	chr6	10498649	6	6	10498649	10498649	1	1	0.0412	36312.3	0.0204	6	10498649	*	rs138226063	Y	6	10498882	chr6:10498882	rs138226063	t	c	0.0388	0.0587	0.0166	0.0004219	10498882	10498649	6	10498649	6	10498649	*	Y	-0.35124	3.53614
chr6:10499343:A:G	A	G	0.9588	0.0024	0.9511	0.9707	0.0076	0.0242	0.7539	26.6	14.985	11	0.1832	440683	39106	401577	chr6	10499343	6	6	10499343	10499343	1	1	0.0412	36312.3	0.0196	6	10499343	*	rs72819797	R	6	10499576	chr6:10499576	rs72819797	a	g	0.9612	-0.0588	0.0166	0.0004124	10499576	10499343	6	10499343	6	10499343	*	R	0.31405	-3.54217
chr6:10503081:G:A	A	G	0.0425	0.0022	0.0306	0.0495	-0.0084	0.0237	0.7233	41.8	18.906	11	0.06279	440683	39106	401577	chr6	10503081	6	6	10503081	10503081	1	1	0.0425	37458.1	0.0189	6	10503081	*	rs17636822	R	6	10503314	chr6:10503314	rs17636822	a	g	0.0402	0.058	0.0163	0.0003838	10503314	10503081	6	10503081	6	10503081	*	R	-0.35443	3.55828
chr6:10503758:C:T	T	C	0.0425	0.0022	0.0306	0.0495	-0.0086	0.0237	0.716	42.1	18.997	11	0.06115	440683	39106	401577	chr6	10503758	6	6	10503758	10503758	1	1	0.0425	37458.1	0.0189	6	10503758	*	rs55733714	Y	6	10503991	chr6:10503991	rs55733714	t	c	0.0402	0.0581	0.0163	0.000375	10503991	10503758	6	10503758	6	10503758	*	Y	-0.362869	3.56442
chr6:10504292:T:A	A	T	0.0425	0.0022	0.0306	0.0495	-0.0093	0.0237	0.6939	41.1	18.665	11	0.06737	440683	39106	401577	chr6	10504292	6	6	10504292	10504292	1	1	0.0425	37458.1	0.0189	6	10504292	*	rs72819800	W	6	10504525	chr6:10504525	rs72819800	a	t	0.0401	0.0583	0.0163	0.0003579	10504525	10504292	6	10504292	6	10504292	*	W	-0.392405	3.57669
chr6:10506070:C:T	T	C	0.0432	0.0022	0.0313	0.0511	-0.0077	0.0234	0.7415	45.3	20.096	11	0.04404	440683	39106	401577	chr6	10506070	6	6	10506070	10506070	1	1	0.0432	38075	0.0198	6	10506070	*	rs148687324	Y	6	10506303	chr6:10506303	rs148687324	t	c	0.041	0.0565	0.0162	0.0004987	10506303	10506070	6	10506070	6	10506070	*	Y	-0.32906	3.48765
chr6:10508918:T:A	A	T	0.0432	0.0022	0.0313	0.0511	-0.0113	0.0234	0.6303	45.7	20.26	11	0.0419	440683	39106	401577	chr6	10508918	6	6	10508918	10508918	1	1	0.0432	38075	0.0198	6	10508918	*	rs116222292	W	6	10509151	chr6:10509151	rs116222292	a	t	0.0409	0.0566	0.0162	0.0004874	10509151	10508918	6	10508918	6	10508918	*	W	-0.482906	3.49383
chr6:10510505:C:T	T	C	0.0432	0.0022	0.0313	0.0513	-0.0117	0.0234	0.6162	47.1	20.801	11	0.03549	440683	39106	401577	chr6	10510505	6	6	10510505	10510505	1	1	0.0432	38075	0.02	6	10510505	*	rs17574858	Y	6	10510738	chr6:10510738	rs17574858	t	c	0.0409	0.0569	0.0162	0.0004547	10510738	10510505	6	10510505	6	10510505	*	Y	-0.5	3.51235
chr6:10512344:A:G	A	G	0.9565	0.0022	0.9483	0.9684	0.0113	0.0233	0.6269	51.6	22.711	11	0.01941	440683	39106	401577	chr6	10512344	6	6	10512344	10512344	1	1	0.0435	38339.4	0.0201	6	10512344	*	rs72819801	R	6	10512577	chr6:10512577	rs72819801	a	g	0.9586	-0.058	0.0161	0.0003218	10512577	10512344	6	10512344	6	10512344	*	R	0.484979	-3.60248
chr6:10514388:T:C	T	C	0.9566	0.0022	0.9487	0.9687	0.0121	0.0233	0.6031	47.1	20.78	11	0.03572	440683	39106	401577	chr6	10514388	6	6	10514388	10514388	1	1	0.0434	38251.3	0.02	6	10514388	*	rs72821503	B	6	10514621	chr6:10514621	rs72821503	t	c	0.959	-0.0584	0.0162	0.00032	10514621	10514388	6	10514388	6	10514388	*	B	0.519313	-3.60494
chr6:10514864:C:G	C	G	0.9567	0.0022	0.9487	0.9687	0.012	0.0233	0.606	47.3	20.883	11	0.0346	440683	39106	401577	chr6	10514864	6	6	10514864	10514864	1	1	0.0433	38163.1	0.02	6	10514864	*	rs72821505	S	6	10515097	chr6:10515097	rs72821505	c	g	0.959	-0.0586	0.0162	0.0003052	10515097	10514864	6	10514864	6	10514864	*	S	0.515021	-3.61728
chr6:10535220:A:G	A	G	0.9783	0.0026	0.9741	0.9839	-0.0021	0.0331	0.9492	45.8	18.437	10	0.04802	439739	38837	400902	chr6	10535220	6	6	10535220	10535220	0.993121	0.998319	0.0217	19084.7	0.0098	6	10535220	*	rs67180095	R	6	10535453	chr6:10535453	rs67180095	a	g	0.9804	-0.0841	0.0235	0.000336	10535453	10535220	6	10535220	6	10535220	*	R	-0.0634441	-3.57872
chr6:10536656:T:C	T	C	0.977	0.003	0.9714	0.9838	-0.0093	0.0322	0.7722	43.5	17.691	10	0.0604	439739	38837	400902	chr6	10536656	6	6	10536656	10536656	0.993121	0.998319	0.023	20228	0.0124	6	10536656	*	rs9466618	Y	6	10536889	chr6:10536889	rs9466618	t	c	0.98	-0.0829	0.0232	0.0003618	10536889	10536656	6	10536656	6	10536656	*	Y	-0.28882	-3.57328
chr6:10537498:T:C	T	C	0.9783	0.0026	0.9742	0.9839	-0.0032	0.0332	0.922	46.2	18.599	10	0.04566	439739	38837	400902	chr6	10537498	6	6	10537498	10537498	0.993121	0.998319	0.0217	19084.7	0.0097	6	10537498	*	rs182245353	Y	6	10537731	chr6:10537731	rs182245353	t	c	0.9805	-0.0845	0.0236	0.0003347	10537731	10537498	6	10537498	6	10537498	*	Y	-0.0963855	-3.58051
chr6:12206165:G:A	A	G	0.3527	0.0106	0.3361	0.375	-0.0012	0.0105	0.9113	27.7	15.22	11	0.1727	440683	39106	401577	chr6	12206165	6	6	12206165	12206165	1	1	0.3527	310858	0.0389	6	12206165	*	rs7761754	R	6	12206398	chr6:12206398	rs7761754	a	g	0.3682	-0.0281	0.0068	3.645e-05	12206398	12206165	6	12206165	6	12206165	*	R	-0.114286	-4.13235
chr6:12207781:G:A	A	G	0.2298	0.0039	0.2047	0.2444	-0.0256	0.0115	0.02613	26.7	14.999	11	0.1825	440683	39106	401577	chr6	12207781	6	6	12207781	12207781	1	1	0.2298	202538	0.0397	6	12207781	*	rs219984	R	6	12208014	chr6:12208014	rs219984	a	g	0.2385	0.0309	0.008	0.0001031	12208014	12207781	6	12207781	6	12207781	*	R	-2.22609	3.8625
chr6:12207977:G:C	C	G	0.6346	0.0194	0.5983	0.6791	0.0099	0.0102	0.3311	2	11.219	11	0.4251	440683	39106	401577	chr6	12207977	6	6	12207977	12207977	1	1	0.3654	322051	0.0808	6	12207977	*	rs1739341	S	6	12208210	chr6:12208210	rs1739341	c	g	0.6604	-0.027	0.0068	7.269e-05	12208210	12207977	6	12207977	6	12207977	*	S	0.970588	-3.97059
chr6:12209127:C:A	A	C	0.2296	0.0039	0.2056	0.2441	-0.0236	0.0115	0.04032	16.8	13.214	11	0.2796	440683	39106	401577	chr6	12209127	6	6	12209127	12209127	1	1	0.2296	202362	0.0385	6	12209127	*	rs219987	M	6	12209360	chr6:12209360	rs219987	a	c	0.236	0.0311	0.0075	3.7e-05	12209360	12209127	6	12209127	6	12209127	*	M	-2.05217	4.14667
chr6:12209386:T:C	T	C	0.5689	0.0196	0.5287	0.5969	-0.003	0.0098	0.7623	33.6	16.561	11	0.1216	440683	39106	401577	chr6	12209386	6	6	12209386	12209386	1	1	0.4311	379957	0.0682	6	12209386	*	rs1739340	Y	6	12209619	chr6:12209619	rs1739340	t	c	0.5448	0.0224	0.0064	0.0004528	12209619	12209386	6	12209386	6	12209386	*	Y	-0.306122	3.5
chr6:12211669:G:A	A	G	0.2361	0.0047	0.212	0.2504	-0.0256	0.0114	0.02452	13.8	12.759	11	0.3094	440683	39106	401577	chr6	12211669	6	6	12211669	12211669	1	1	0.2361	208091	0.0384	6	12211669	*	rs219999	R	6	12211902	chr6:12211902	rs219999	a	g	0.2428	0.0302	0.0074	4.855e-05	12211902	12211669	6	12211669	6	12211669	*	R	-2.24561	4.08108
chr6:12213484:G:A	A	G	0.2741	0.0067	0.242	0.2905	-0.0225	0.0107	0.03552	38.5	17.877	11	0.08447	440683	39106	401577	chr6	12213484	6	6	12213484	12213484	1	1	0.2741	241582	0.0485	6	12213484	*	rs9471223	R	6	12213717	chr6:12213717	rs9471223	a	g	0.2765	0.0294	0.0071	3.638e-05	12213717	12213484	6	12213484	6	12213484	*	R	-2.1028	4.14085
chr6:12214093:G:A	A	G	0.2652	0.0071	0.2506	0.2801	-0.0274	0.0109	0.01208	27.2	15.115	11	0.1773	440683	39106	401577	chr6	12214093	6	6	12214093	12214093	1	1	0.2652	233738	0.0295	6	12214093	*	rs9367034	R	6	12214326	chr6:12214326	rs9367034	a	g	0.266	0.0268	0.0072	0.0002076	12214326	12214093	6	12214093	6	12214093	*	R	-2.51376	3.72222
chr6:12215835:T:G	T	G	0.7501	0.0066	0.7362	0.7613	0.0236	0.0112	0.03489	17.1	13.271	11	0.276	440683	39106	401577	chr6	12215835	6	6	12215835	12215835	1	1	0.2499	220253	0.0251	6	12215835	*	rs9369150	K	6	12216068	chr6:12216068	rs9369150	t	g	0.7469	-0.0267	0.0073	0.0002695	12216068	12215835	6	12215835	6	12215835	*	K	2.10714	-3.65753
chr6:12216243:T:G	T	G	0.7059	0.011	0.6845	0.7241	0.0168	0.0106	0.1128	0	8.546	11	0.6637	440683	39106	401577	chr6	12216243	6	6	12216243	12216243	1	1	0.2941	259210	0.0396	6	12216243	*	rs12662776	K	6	12216476	chr6:12216476	rs12662776	t	g	0.7064	-0.0251	0.007	0.0003462	12216476	12216243	6	12216243	6	12216243	*	K	1.58491	-3.58571
chr6:13799331:C:T	T	C	0.161	0.0112	0.1414	0.1986	-0.03	0.0132	0.02272	30.5	15.825	11	0.1478	440683	39106	401577	chr6	13799331	6	6	13799331	13799331	1	1	0.161	141900	0.0572	6	13799331	*	rs9349797	Y	6	13799563	chr6:13799563	rs9349797	t	c	0.1706	-0.03	0.0086	0.0004754	13799563	13799331	6	13799331	6	13799331	*	Y	-2.27273	-3.48837
chr6:13985441:A:T	A	T	0.9276	0.0039	0.9148	0.9341	-0.0221	0.0194	0.2544	14.2	12.814	11	0.3057	440683	39106	401577	chr6	13985441	6	6	13985441	13985441	1	1	0.0724	63810.9	0.0193	6	13985441	*	rs77274266	W	6	13985672	chr6:13985672	rs77274266	a	t	0.9356	-0.0492	0.0137	0.0003344	13985672	13985441	6	13985441	6	13985441	*	W	-1.13918	-3.59124
chr6:13991306:G:A	A	G	0.1845	0.0046	0.1653	0.2057	0.0218	0.0125	0.08041	28.2	15.327	11	0.168	440683	39106	401577	chr6	13991306	6	6	13991306	13991306	1	1	0.1845	162612	0.0404	6	13991306	*	rs72833167	R	6	13991537	chr6:13991537	rs72833167	a	g	0.1898	-0.0324	0.0083	8.963e-05	13991537	13991306	6	13991306	6	13991306	*	R	1.744	-3.90361
chr6:14008902:A:G	A	G	0.5542	0.0137	0.5425	0.6083	-0.0038	0.0097	0.6951	15.3	12.985	11	0.2943	440683	39106	401577	chr6	14008902	6	6	14008902	14008902	1	1	0.4458	392913	0.0658	6	14008902	*	rs7765990	R	6	14009133	chr6:14009133	rs7765990	a	g	0.5566	0.0229	0.0065	0.0004192	14009133	14008902	6	14008902	6	14008902	*	R	-0.391753	3.52308
chr6:14009000:T:C	T	C	0.536	0.0115	0.5179	0.5986	0.003	0.0097	0.7597	0	8.448	11	0.6727	440683	39106	401577	chr6	14009000	6	6	14009000	14009000	1	1	0.464	408954	0.0807	6	14009000	*	rs10484348	Y	6	14009231	chr6:14009231	rs10484348	t	c	0.5284	0.0243	0.0065	0.0001816	14009231	14009000	6	14009000	6	14009000	*	Y	0.309278	3.73846
chr6:14069412:T:A	A	T	0.4362	0.0095	0.3925	0.4554	-0.0018	0.0096	0.8509	42.2	19.022	11	0.06069	440683	39106	401577	chr6	14069412	6	6	14069412	14069412	1	1	0.4362	384452	0.0629	6	14069412	*	rs12191668	W	6	14069643	chr6:14069643	rs12191668	a	t	0.435	0.0234	0.0065	0.0003125	14069643	14069412	6	14069412	6	14069412	*	W	-0.1875	3.6
chr6:14070739:G:A	A	G	0.424	0.01	0.3807	0.4409	-0.0039	0.0096	0.6852	38.3	17.827	11	0.08568	440683	39106	401577	chr6	14070739	6	6	14070739	14070739	1	1	0.424	373699	0.0602	6	14070739	*	rs10484345	R	6	14070970	chr6:14070970	rs10484345	a	g	0.4203	0.0238	0.0065	0.0002461	14070970	14070739	6	14070739	6	14070739	*	R	-0.40625	3.66154
chr6:14072164:G:T	T	G	0.4135	0.0112	0.3699	0.4343	-0.0008	0.0096	0.9317	32.1	16.191	11	0.1342	440683	39106	401577	chr6	14072164	6	6	14072164	14072164	1	1	0.4135	364445	0.0644	6	14072164	*	rs7744485	K	6	14072395	chr6:14072395	rs7744485	t	g	0.4101	0.024	0.0065	0.0002181	14072395	14072164	6	14072164	6	14072164	*	K	-0.0833333	3.69231
chr6:14073089:A:G	A	G	0.5831	0.011	0.5616	0.6177	0.0017	0.0096	0.8611	32.1	16.193	11	0.1341	440683	39106	401577	chr6	14073089	6	6	14073089	14073089	1	1	0.4169	367441	0.0561	6	14073089	*	rs9296918	R	6	14073320	chr6:14073320	rs9296918	a	g	0.5887	-0.0238	0.0065	0.0002461	14073320	14073089	6	14073089	6	14073089	*	R	0.177083	-3.66154
chr6:14074128:C:G	C	G	0.5863	0.0111	0.5654	0.6285	0.0004	0.0096	0.9635	32.8	16.368	11	0.128	440683	39106	401577	chr6	14074128	6	6	14074128	14074128	1	1	0.4137	364621	0.0631	6	14074128	*	rs9476484	S	6	14074359	chr6:14074359	rs9476484	c	g	0.5898	-0.0238	0.0065	0.0002461	14074359	14074128	6	14074128	6	14074128	*	S	0.0416667	-3.66154
chr6:14074816:A:G	A	G	0.5862	0.0111	0.5655	0.6287	0.0003	0.0096	0.9786	32.4	16.268	11	0.1315	440683	39106	401577	chr6	14074816	6	6	14074816	14074816	1	1	0.4138	364709	0.0632	6	14074816	*	rs10949224	R	6	14075047	chr6:14075047	rs10949224	a	g	0.5898	-0.0237	0.0065	0.0002613	14075047	14074816	6	14074816	6	14074816	*	R	0.03125	-3.64615
chr6:14075282:C:A	A	C	0.414	0.0111	0.3709	0.4343	-0.0004	0.0096	0.9653	33.4	16.506	11	0.1234	440683	39106	401577	chr6	14075282	6	6	14075282	14075282	1	1	0.414	364886	0.0634	6	14075282	*	rs9464650	M	6	14075513	chr6:14075513	rs9464650	a	c	0.4101	0.0236	0.0065	0.0002774	14075513	14075282	6	14075282	6	14075282	*	M	-0.0416667	3.63077
chr6:14076983:T:G	T	G	0.5837	0.011	0.5617	0.6185	0.0015	0.0096	0.8743	28.7	15.42	11	0.1641	440683	39106	401577	chr6	14076983	6	6	14076983	14076983	1	1	0.4163	366913	0.0568	6	14076983	*	rs6921355	K	6	14077214	chr6:14077214	rs6921355	t	g	0.5886	-0.0231	0.0065	0.000373	14077214	14076983	6	14076983	6	14076983	*	K	0.15625	-3.55385
chr6:14077009:A:G	A	G	0.5858	0.011	0.5652	0.6282	0.0004	0.0096	0.9692	30.4	15.801	11	0.1487	440683	39106	401577	chr6	14077009	6	6	14077009	14077009	1	1	0.4142	365062	0.063	6	14077009	*	rs9396471	R	6	14077240	chr6:14077240	rs9396471	a	g	0.5893	-0.0234	0.0065	0.0003125	14077240	14077009	6	14077009	6	14077009	*	R	0.0416667	-3.6
chr6:14080704:C:G	C	G	0.5866	0.011	0.5659	0.6291	-0.0003	0.0097	0.9789	29.4	15.591	11	0.157	440683	39106	401577	chr6	14080704	6	6	14080704	14080704	1	1	0.4134	364357	0.0632	6	14080704	*	rs2876339	S	6	14080935	chr6:14080935	rs2876339	c	g	0.59	-0.0236	0.0065	0.0002774	14080935	14080704	6	14080704	6	14080704	*	S	-0.0309278	-3.63077
chr6:14081499:T:C	T	C	0.5863	0.0111	0.5654	0.6287	-0.0008	0.0097	0.9359	25.8	14.815	11	0.1911	440683	39106	401577	chr6	14081499	6	6	14081499	14081499	1	1	0.4137	364621	0.0633	6	14081499	*	rs2327747	Y	6	14081730	chr6:14081730	rs2327747	t	c	0.5896	-0.0234	0.0065	0.0003125	14081730	14081499	6	14081499	6	14081499	*	Y	-0.0824742	-3.6
chr6:14082832:G:A	A	G	0.4243	0.0114	0.3835	0.4453	0.0024	0.0097	0.807	32.8	16.372	11	0.1279	440683	39106	401577	chr6	14082832	6	6	14082832	14082832	1	1	0.4243	373964	0.0618	6	14082832	*	rs9382937	R	6	14083063	chr6:14083063	rs9382937	a	g	0.4206	0.0241	0.0065	0.0002052	14083063	14082832	6	14082832	6	14082832	*	R	0.247423	3.70769
chr6:14099852:G:A	A	G	0.2076	0.0179	0.1606	0.244	-0.0015	0.0118	0.9016	0	9.379	11	0.587	440683	39106	401577	chr6	14099852	6	6	14099852	14099852	1	1	0.2076	182972	0.0834	6	14099852	*	rs13209180	R	6	14100083	chr6:14100083	rs13209180	a	g	0.1898	-0.0289	0.0082	0.0004021	14100083	14099852	6	14099852	6	14099852	*	R	-0.127119	-3.52439
chr6:14115590:T:G	T	G	0.7884	0.0171	0.7546	0.8346	0.0056	0.0117	0.631	0	9.976	11	0.5325	440683	39106	401577	chr6	14115590	6	6	14115590	14115590	1	1	0.2116	186497	0.08	6	14115590	*	rs7738797	K	6	14115821	chr6:14115821	rs7738797	t	g	0.8052	0.0311	0.008	9.294e-05	14115821	14115590	6	14115590	6	14115590	*	K	0.478632	3.8875
chr6:14117907:C:G	C	G	0.7892	0.0167	0.7551	0.8334	0.0052	0.0118	0.6557	0	9.777	11	0.5506	440683	39106	401577	chr6	14117907	6	6	14117907	14117907	1	1	0.2108	185792	0.0783	6	14117907	*	rs2235368	S	6	14118138	chr6:14118138	rs2235368	c	g	0.8052	0.0314	0.0081	9.829e-05	14118138	14117907	6	14117907	6	14117907	*	S	0.440678	3.87654
chr6:14118587:G:A	A	G	0.2094	0.0171	0.1584	0.2421	-0.0066	0.0118	0.577	0	8.821	11	0.6384	440683	39106	401577	chr6	14118587	6	6	14118587	14118587	1	1	0.2094	184558	0.0837	6	14118587	*	rs7768355	R	6	14118818	chr6:14118818	rs7768355	a	g	0.1941	-0.0308	0.0081	0.0001333	14118818	14118587	6	14118587	6	14118587	*	R	-0.559322	-3.80247
chr6:14119887:G:T	T	G	0.2092	0.0172	0.1582	0.2417	-0.0057	0.0118	0.6312	0	8.659	11	0.6533	440683	39106	401577	chr6	14119887	6	6	14119887	14119887	1	1	0.2092	184382	0.0835	6	14119887	*	rs7774350	K	6	14120118	chr6:14120118	rs7774350	t	g	0.1934	-0.0303	0.0081	0.000171	14120118	14119887	6	14119887	6	14119887	*	K	-0.483051	-3.74074
chr6:14124977:A:G	A	G	0.7907	0.0171	0.7577	0.8415	0.0069	0.0118	0.5583	0	8.81	11	0.6394	440683	39106	401577	chr6	14124977	6	6	14124977	14124977	1	1	0.2093	184470	0.0838	6	14124977	*	rs11968033	R	6	14125208	chr6:14125208	rs11968033	a	g	0.806	0.0312	0.0081	0.0001089	14125208	14124977	6	14124977	6	14124977	*	R	0.584746	3.85185
chr6:14127256:C:T	T	C	0.2091	0.0171	0.1576	0.2423	-0.0065	0.0118	0.5844	0	8.56	11	0.6624	440683	39106	401577	chr6	14127256	6	6	14127256	14127256	1	1	0.2091	184294	0.0847	6	14127256	*	rs2064972	Y	6	14127487	chr6:14127487	rs2064972	t	c	0.1939	-0.0315	0.0082	0.0001147	14127487	14127256	6	14127256	6	14127256	*	Y	-0.550847	-3.84146
chr6:14128110:T:C	T	C	0.7887	0.0169	0.7433	0.834	0.0073	0.0118	0.5321	0	9.625	11	0.5644	440683	39106	401577	chr6	14128110	6	6	14128110	14128110	1	1	0.2113	186233	0.0907	6	14128110	*	rs3799924	Y	6	14128341	chr6:14128341	rs3799924	t	c	0.8051	0.031	0.0081	0.0001205	14128341	14128110	6	14128110	6	14128110	*	Y	0.618644	3.82716
chr6:14131185:C:G	C	G	0.9882	0.0014	0.9851	0.991	0.063	0.0463	0.1735	39.5	14.879	9	0.0943	439171	38674	400497	chr6	14131185	6	6	14131185	14131185	0.988953	0.997311	0.0118	10364.4	0.0059	6	14131185	*	rs75569801	S	6	14131416	chr6:14131416	rs75569801	c	g	0.9868	-0.1042	0.0291	0.0003438	14131416	14131185	6	14131185	6	14131185	*	S	1.36069	-3.58076
chr6:14134361:T:C	T	C	0.2788	0.0215	0.2451	0.3591	-0.0046	0.0109	0.6741	0	6.886	11	0.8083	440683	39106	401577	chr6	14134361	6	6	14134361	14134361	1	1	0.2788	245725	0.114	6	14134361	*	rs853360	Y	6	14134592	chr6:14134592	rs853360	t	c	0.255	-0.0353	0.0074	2.049e-06	14134592	14134361	6	14134361	6	14134361	*	Y	-0.422018	-4.77027
chr6:15371736:G:A	A	G	0.1119	0.0124	0.0886	0.1483	0.0102	0.0154	0.5061	0	9.118	11	0.611	440683	39106	401577	chr6	15371736	6	6	15371736	15371736	1	1	0.1119	98624.9	0.0597	6	15371736	*	rs13205403	R	6	15371967	chr6:15371967	rs13205403	a	g	0.107	0.046	0.0104	9.089e-06	15371967	15371736	6	15371736	6	15371736	*	R	0.662338	4.42308
chr6:15404102:A:G	A	G	0.7963	0.0083	0.7704	0.8161	-0.0098	0.0119	0.4129	0	7.048	11	0.7952	440683	39106	401577	chr6	15404102	6	6	15404102	15404102	1	1	0.2037	179534	0.0457	6	15404102	*	rs35536104	R	6	15404333	chr6:15404333	rs35536104	a	g	0.7968	-0.0279	0.008	0.0004546	15404333	15404102	6	15404102	6	15404102	*	R	-0.823529	-3.4875
chr6:15445568:C:A	A	C	0.1382	0.0096	0.1175	0.1713	0.0174	0.0138	0.2071	0	6.815	11	0.8138	440683	39106	401577	chr6	15445568	6	6	15445568	15445568	1	1	0.1382	121805	0.0538	6	15445568	*	rs2237142	M	6	15445799	chr6:15445799	rs2237142	a	c	0.1351	0.0371	0.0093	6.853e-05	15445799	15445568	6	15445568	6	15445568	*	M	1.26087	3.98925
chr6:15449210:A:G	A	G	0.7336	0.0198	0.6833	0.7849	-0.0139	0.0108	0.1947	0	7.359	11	0.7693	440683	39106	401577	chr6	15449210	6	6	15449210	15449210	1	1	0.2664	234796	0.1016	6	15449210	*	rs4712251	R	6	15449441	chr6:15449441	rs4712251	a	g	0.7443	-0.0314	0.0073	1.834e-05	15449441	15449210	6	15449210	6	15449210	*	R	-1.28704	-4.30137
chr6:15449267:C:T	T	C	0.2647	0.0195	0.2146	0.3116	0.015	0.0108	0.1636	0	6.568	11	0.8329	440683	39106	401577	chr6	15449267	6	6	15449267	15449267	1	1	0.2647	233298	0.097	6	15449267	*	rs4715975	Y	6	15449498	chr6:15449498	rs4715975	t	c	0.2555	0.031	0.0073	2.34e-05	15449498	15449267	6	15449267	6	15449267	*	Y	1.38889	4.24658
chr6:15457981:C:T	T	C	0.0995	0.0144	0.0762	0.1422	0.0152	0.0162	0.3489	18.3	13.463	11	0.2642	440683	39106	401577	chr6	15457981	6	6	15457981	15457981	1	1	0.0995	87695.9	0.066	6	15457981	*	rs12523678	Y	6	15458212	chr6:15458212	rs12523678	t	c	0.0916	0.049	0.0113	1.469e-05	15458212	15457981	6	15457981	6	15457981	*	Y	0.938272	4.33628
chr6:15459997:T:C	T	C	0.7269	0.0209	0.6776	0.7805	-0.0142	0.0107	0.184	0	6.228	11	0.8577	440683	39106	401577	chr6	15459997	6	6	15459997	15459997	1	1	0.2731	240701	0.1029	6	15459997	*	rs9383056	Y	6	15460228	chr6:15460228	rs9383056	t	c	0.7375	-0.0297	0.0072	3.939e-05	15460228	15459997	6	15459997	6	15459997	*	Y	-1.3271	-4.125
chr6:15460569:G:A	A	G	0.2671	0.0197	0.2163	0.315	0.0133	0.0108	0.2166	0	6.748	11	0.8191	440683	39106	401577	chr6	15460569	6	6	15460569	15460569	1	1	0.2671	235413	0.0987	6	15460569	*	rs13202100	R	6	15460800	chr6:15460800	rs13202100	a	g	0.2574	0.0305	0.0072	2.424e-05	15460800	15460569	6	15460569	6	15460569	*	R	1.23148	4.23611
chr6:15460607:C:T	T	C	0.2672	0.0196	0.2168	0.315	0.0132	0.0108	0.2188	0	6.843	11	0.8116	440683	39106	401577	chr6	15460607	6	6	15460607	15460607	1	1	0.2672	235501	0.0982	6	15460607	*	rs13202955	Y	6	15460838	chr6:15460838	rs13202955	t	c	0.2577	0.0308	0.0073	2.641e-05	15460838	15460607	6	15460607	6	15460607	*	Y	1.22222	4.21918
chr6:15463164:T:C	T	C	0.7337	0.0195	0.6871	0.7833	-0.0152	0.0108	0.1588	0	6.983	11	0.8005	440683	39106	401577	chr6	15463164	6	6	15463164	15463164	1	1	0.2663	234708	0.0962	6	15463164	*	rs2237138	Y	6	15463395	chr6:15463395	rs2237138	t	c	0.7426	-0.0306	0.0073	2.979e-05	15463395	15463164	6	15463164	6	15463164	*	Y	-1.40741	-4.19178
chr6:15465534:T:C	T	C	0.7333	0.0197	0.6867	0.7827	-0.0147	0.0108	0.1727	0	7.198	11	0.7829	440683	39106	401577	chr6	15465534	6	6	15465534	15465534	1	1	0.2667	235060	0.096	6	15465534	*	rs17455404	Y	6	15465765	chr6:15465765	rs17455404	t	c	0.7427	-0.0308	0.0072	2.014e-05	15465765	15465534	6	15465534	6	15465534	*	Y	-1.36111	-4.27778
chr6:15474078:C:A	A	C	0.2645	0.0194	0.214	0.3092	0.0152	0.0108	0.1604	0	6.811	11	0.8142	440683	39106	401577	chr6	15474078	6	6	15474078	15474078	1	1	0.2645	233121	0.0952	6	15474078	*	rs35868206	M	6	15474309	chr6:15474309	rs35868206	a	c	0.2552	0.0306	0.0073	2.979e-05	15474309	15474078	6	15474078	6	15474078	*	M	1.40741	4.19178
chr6:15479564:T:C	T	C	0.2393	0.0164	0.2128	0.3237	-0.0106	0.0112	0.3446	0	9.729	11	0.5549	440683	39106	401577	chr6	15479564	6	6	15479564	15479564	1	1	0.2393	210911	0.1109	6	15479564	*	rs2237128	Y	6	15479795	chr6:15479795	rs2237128	t	c	0.2481	-0.0261	0.0074	0.0004465	15479795	15479564	6	15479564	6	15479564	*	Y	-0.946429	-3.52703
chr6:15482400:G:T	T	G	0.2651	0.0196	0.2146	0.3091	0.0143	0.0108	0.1851	0	7.323	11	0.7724	440683	39106	401577	chr6	15482400	6	6	15482400	15482400	1	1	0.2651	233650	0.0945	6	15482400	*	rs4715979	K	6	15482631	chr6:15482631	rs4715979	t	g	0.2555	0.0307	0.0073	2.805e-05	15482631	15482400	6	15482400	6	15482400	*	K	1.32407	4.20548
chr6:15483104:T:G	T	G	0.7323	0.0198	0.6879	0.7831	-0.0152	0.0108	0.1577	0	7.726	11	0.7376	440683	39106	401577	chr6	15483104	6	6	15483104	15483104	1	1	0.2677	235942	0.0952	6	15483104	*	rs9383062	D	6	15483335	chr6:15483335	rs9383062	t	g	0.7417	-0.0304	0.0072	2.577e-05	15483335	15483104	6	15483104	6	15483104	*	D	-1.40741	-4.22222
chr6:15483663:C:T	T	C	0.2646	0.0194	0.2147	0.3085	0.0168	0.0108	0.119	0	6.966	11	0.8018	440683	39106	401577	chr6	15483663	6	6	15483663	15483663	1	1	0.2646	233209	0.0938	6	15483663	*	rs4715980	Y	6	15483894	chr6:15483894	rs4715980	t	c	0.2554	0.0307	0.0073	2.805e-05	15483894	15483663	6	15483663	6	15483663	*	Y	1.55556	4.20548
chr6:15484502:G:A	A	G	0.2644	0.0194	0.2146	0.3079	0.0159	0.0108	0.1405	0	7.022	11	0.7973	440683	39106	401577	chr6	15484502	6	6	15484502	15484502	1	1	0.2644	233033	0.0933	6	15484502	*	rs6917591	R	6	15484733	chr6:15484733	rs6917591	a	g	0.2553	0.0309	0.0073	2.486e-05	15484733	15484502	6	15484502	6	15484502	*	R	1.47222	4.23288
chr6:15487551:C:G	C	G	0.7352	0.0196	0.6912	0.7857	-0.0167	0.0108	0.1225	0	7.641	11	0.7451	440683	39106	401577	chr6	15487551	6	6	15487551	15487551	1	1	0.2648	233386	0.0945	6	15487551	*	rs2076056	S	6	15487782	chr6:15487782	rs2076056	c	g	0.7443	-0.0328	0.0077	2.302e-05	15487782	15487551	6	15487551	6	15487551	*	S	-1.5463	-4.25974
chr6:15489347:C:T	T	C	0.2647	0.0196	0.2146	0.3093	0.0168	0.0108	0.1188	0	7.647	11	0.7446	440683	39106	401577	chr6	15489347	6	6	15489347	15489347	1	1	0.2647	233298	0.0947	6	15489347	*	rs742100	Y	6	15489578	chr6:15489578	rs742100	t	c	0.255	0.0312	0.0073	2.072e-05	15489578	15489347	6	15489347	6	15489347	*	Y	1.55556	4.27397
chr6:15489786:C:T	T	C	0.2605	0.0197	0.211	0.3049	0.0157	0.0109	0.1466	0	8.785	11	0.6417	440683	39106	401577	chr6	15489786	6	6	15489786	15489786	1	1	0.2605	229596	0.0939	6	15489786	*	rs13198780	Y	6	15490017	chr6:15490017	rs13198780	t	c	0.2505	0.0331	0.0073	6.296e-06	15490017	15489786	6	15489786	6	15489786	*	Y	1.44037	4.53425
chr6:15490320:A:G	A	G	0.7345	0.0197	0.6903	0.7853	-0.015	0.0108	0.1647	0	8.003	11	0.7131	440683	39106	401577	chr6	15490320	6	6	15490320	15490320	1	1	0.2655	234003	0.095	6	15490320	*	rs11964846	R	6	15490551	chr6:15490551	rs11964846	a	g	0.7444	-0.0307	0.0073	2.805e-05	15490551	15490320	6	15490320	6	15490320	*	R	-1.38889	-4.20548
chr6:15491159:A:T	A	T	0.7357	0.0197	0.6902	0.7859	-0.017	0.0108	0.1166	0	7.998	11	0.7134	440683	39106	401577	chr6	15491159	6	6	15491159	15491159	1	1	0.2643	232945	0.0957	6	15491159	*	rs7774429	W	6	15491390	chr6:15491390	rs7774429	a	t	0.7456	-0.0311	0.0073	2.202e-05	15491390	15491159	6	15491159	6	15491159	*	W	-1.57407	-4.26027
chr6:15492799:T:A	A	T	0.2607	0.0196	0.2115	0.3051	0.0156	0.0108	0.15	0	9.238	11	0.5999	440683	39106	401577	chr6	15492799	6	6	15492799	15492799	1	1	0.2607	229772	0.0936	6	15492799	*	rs3819396	W	6	15493030	chr6:15493030	rs3819396	a	t	0.2508	0.0334	0.0073	5.186e-06	15493030	15492799	6	15492799	6	15492799	*	W	1.44444	4.57534
chr6:15492976:A:G	A	G	0.7394	0.0196	0.6948	0.7885	-0.0156	0.0109	0.151	0	9.205	11	0.603	440683	39106	401577	chr6	15492976	6	6	15492976	15492976	1	1	0.2606	229684	0.0937	6	15492976	*	rs7756331	R	6	15493207	chr6:15493207	rs7756331	a	g	0.7492	-0.0334	0.0073	5.186e-06	15493207	15492976	6	15492976	6	15492976	*	R	-1.43119	-4.57534
chr6:15494058:A:G	A	G	0.7393	0.0196	0.695	0.7886	-0.0156	0.0108	0.1502	0	9.211	11	0.6024	440683	39106	401577	chr6	15494058	6	6	15494058	15494058	1	1	0.2607	229772	0.0936	6	15494058	*	rs7761778	R	6	15494289	chr6:15494289	rs7761778	a	g	0.7492	-0.0335	0.0073	4.859e-06	15494289	15494058	6	15494058	6	15494058	*	R	-1.44444	-4.58904
chr6:15494921:G:C	C	G	0.2605	0.0196	0.2115	0.305	0.0159	0.0109	0.143	0	9.056	11	0.6168	440683	39106	401577	chr6	15494921	6	6	15494921	15494921	1	1	0.2605	229596	0.0935	6	15494921	*	rs13196869	S	6	15495152	chr6:15495152	rs13196869	c	g	0.2508	0.0334	0.0073	5.186e-06	15495152	15494921	6	15494921	6	15494921	*	S	1.45872	4.57534
chr6:15496431:C:T	T	C	0.2604	0.0196	0.2115	0.305	0.0157	0.0109	0.1485	0	9.208	11	0.6027	440683	39106	401577	chr6	15496431	6	6	15496431	15496431	1	1	0.2604	229508	0.0935	6	15496431	*	rs742099	Y	6	15496662	chr6:15496662	rs742099	t	c	0.2506	0.0329	0.0073	7.159e-06	15496662	15496431	6	15496431	6	15496431	*	Y	1.44037	4.50685
chr6:15497418:T:C	T	C	0.7386	0.0198	0.6943	0.7885	-0.0151	0.0108	0.1636	0	9.486	11	0.5771	440683	39106	401577	chr6	15497418	6	6	15497418	15497418	1	1	0.2614	230389	0.0942	6	15497418	*	rs1967664	Y	6	15497649	chr6:15497649	rs1967664	t	c	0.749	-0.0331	0.0073	6.296e-06	15497649	15497418	6	15497418	6	15497418	*	Y	-1.39815	-4.53425
chr6:15499188:C:T	T	C	0.2597	0.0197	0.2101	0.3044	0.017	0.0108	0.1167	0	9.698	11	0.5578	440683	39106	401577	chr6	15499188	6	6	15499188	15499188	1	1	0.2597	228891	0.0943	6	15499188	*	rs7769291	Y	6	15499419	chr6:15499419	rs7769291	t	c	0.2488	0.034	0.0073	3.501e-06	15499419	15499188	6	15499188	6	15499188	*	Y	1.57407	4.65753
chr6:15500541:C:T	T	C	0.2605	0.0195	0.2114	0.305	0.0162	0.0108	0.1359	0	9.495	11	0.5763	440683	39106	401577	chr6	15500541	6	6	15500541	15500541	1	1	0.2605	229596	0.0936	6	15500541	*	rs13192892	Y	6	15500772	chr6:15500772	rs13192892	t	c	0.2507	0.0332	0.0073	5.903e-06	15500772	15500541	6	15500541	6	15500541	*	Y	1.5	4.54795
chr6:15500768:G:A	A	G	0.2605	0.0195	0.2114	0.3095	0.0161	0.0108	0.1368	0	9.345	11	0.5901	440683	39106	401577	chr6	15500768	6	6	15500768	15500768	1	1	0.2605	229596	0.0981	6	15500768	*	rs13192234	R	6	15500999	chr6:15500999	rs13192234	a	g	0.2507	0.0332	0.0073	5.903e-06	15500999	15500768	6	15500768	6	15500768	*	R	1.49074	4.54795
chr6:15502038:A:G	A	G	0.7388	0.0196	0.6945	0.7885	-0.0151	0.0108	0.1646	0	9.604	11	0.5663	440683	39106	401577	chr6	15502038	6	6	15502038	15502038	1	1	0.2612	230213	0.094	6	15502038	*	rs6899342	R	6	15502269	chr6:15502269	rs6899342	a	g	0.7491	-0.0331	0.0073	6.296e-06	15502269	15502038	6	15502038	6	15502038	*	R	-1.39815	-4.53425
chr6:15502042:A:T	A	T	0.7389	0.0196	0.6945	0.7885	-0.015	0.0108	0.1665	0	9.619	11	0.5649	440683	39106	401577	chr6	15502042	6	6	15502042	15502042	1	1	0.2611	230125	0.094	6	15502042	*	rs6899343	W	6	15502273	chr6:15502273	rs6899343	a	t	0.7491	-0.0331	0.0073	6.296e-06	15502273	15502042	6	15502042	6	15502042	*	W	-1.38889	-4.53425
chr6:15502437:G:A	A	G	0.2611	0.0196	0.2115	0.3049	0.0164	0.0109	0.1314	0	9.416	11	0.5836	440683	39106	401577	chr6	15502437	6	6	15502437	15502437	1	1	0.2611	230125	0.0934	6	15502437	*	rs13204842	R	6	15502668	chr6:15502668	rs13204842	a	g	0.2508	0.0334	0.0073	5.186e-06	15502668	15502437	6	15502437	6	15502437	*	R	1.50459	4.57534
chr6:15502840:A:T	A	T	0.7391	0.0196	0.695	0.7885	-0.0167	0.0109	0.1244	0	9.26	11	0.5979	440683	39106	401577	chr6	15502840	6	6	15502840	15502840	1	1	0.2609	229948	0.0935	6	15502840	*	rs13194650	W	6	15503071	chr6:15503071	rs13194650	a	t	0.7491	-0.0326	0.0073	8.668e-06	15503071	15502840	6	15502840	6	15502840	*	W	-1.53211	-4.46575
chr6:15502989:G:A	A	G	0.2609	0.0196	0.2116	0.3045	0.0164	0.0109	0.1322	0	9.265	11	0.5975	440683	39106	401577	chr6	15502989	6	6	15502989	15502989	1	1	0.2609	229948	0.0929	6	15502989	*	rs13208563	R	6	15503220	chr6:15503220	rs13208563	a	g	0.2509	0.0326	0.0073	8.668e-06	15503220	15502989	6	15502989	6	15502989	*	R	1.50459	4.46575
chr6:15503135:C:T	T	C	0.2602	0.0195	0.2117	0.3037	0.0176	0.0109	0.1056	0	9.02	11	0.6201	440683	39106	401577	chr6	15503135	6	6	15503135	15503135	1	1	0.2602	229331	0.092	6	15503135	*	rs13209668	Y	6	15503366	chr6:15503366	rs13209668	t	c	0.2505	0.0326	0.0073	8.668e-06	15503366	15503135	6	15503135	6	15503135	*	Y	1.61468	4.46575
chr6:15503473:A:G	A	G	0.7378	0.0198	0.6956	0.7878	-0.0139	0.0109	0.2014	0	9.026	11	0.6195	440683	39106	401577	chr6	15503473	6	6	15503473	15503473	1	1	0.2622	231094	0.0922	6	15503473	*	rs11966626	R	6	15503704	chr6:15503704	rs11966626	a	g	0.7487	-0.032	0.0073	1.265e-05	15503704	15503473	6	15503473	6	15503473	*	R	-1.27523	-4.38356
chr6:16018981:A:G	A	G	0.4397	0.0128	0.4142	0.4676	-0.0028	0.0096	0.7712	0	2.528	11	0.9956	440683	39106	401577	chr6	16018981	6	6	16018981	16018981	1	1	0.4397	387537	0.0534	6	16018981	*	rs6917626	R	6	16019212	chr6:16019212	rs6917626	a	g	0.4493	-0.0228	0.0064	0.0003572	16019212	16018981	6	16018981	6	16018981	*	R	-0.291667	-3.5625
chr6:17280954:C:G	C	G	0.8922	0.011	0.8695	0.9224	0.0151	0.0155	0.3324	0	8.759	11	0.6442	440683	39106	401577	chr6	17280954	6	6	17280954	17280954	1	1	0.1078	95011.3	0.0529	6	17280954	*	rs147407483	S	6	17281185	chr6:17281185	rs147407483	c	g	0.8801	-0.0363	0.0099	0.0002628	17281185	17280954	6	17280954	6	17280954	*	S	0.974194	-3.66667
chr6:18493158:G:A	A	G	0.273	0.0063	0.2556	0.293	0.0108	0.0107	0.3107	0	6.669	11	0.8252	440683	39106	401577	chr6	18493158	6	6	18493158	18493158	1	1	0.273	240613	0.0374	6	18493158	*	rs4716269	R	6	18493389	chr6:18493389	rs4716269	a	g	0.2706	-0.0279	0.0074	0.0001747	18493389	18493158	6	18493158	6	18493158	*	R	1.00935	-3.77027
chr6:18497117:C:T	T	C	0.0586	0.0037	0.0499	0.0676	-0.0565	0.0204	0.005628	28.9	15.467	11	0.1621	440683	39106	401577	chr6	18497117	6	6	18497117	18497117	1	1	0.0586	51648	0.0177	6	18497117	*	rs17805532	Y	6	18497348	chr6:18497348	rs17805532	t	c	0.058	0.0485	0.0137	0.0004062	18497348	18497117	6	18497117	6	18497117	*	Y	-2.76961	3.54015
chr6:18510148:A:G	A	G	0.7811	0.0096	0.753	0.8109	-0.0087	0.0115	0.4494	0	8.631	11	0.656	440683	39106	401577	chr6	18510148	6	6	18510148	18510148	1	1	0.2189	192931	0.0579	6	18510148	*	rs12529334	R	6	18510379	chr6:18510379	rs12529334	a	g	0.784	0.0272	0.0077	0.0004471	18510379	18510148	6	18510148	6	18510148	*	R	-0.756522	3.53247
chr6:18513458:C:T	T	C	0.2189	0.0095	0.1894	0.2469	0.0086	0.0115	0.4525	0	8.533	11	0.6649	440683	39106	401577	chr6	18513458	6	6	18513458	18513458	1	1	0.2189	192931	0.0575	6	18513458	*	rs76980464	Y	6	18513689	chr6:18513689	rs76980464	t	c	0.2159	-0.0272	0.0077	0.0004471	18513689	18513458	6	18513458	6	18513458	*	Y	0.747826	-3.53247
chr6:18528804:C:T	T	C	0.3035	0.0083	0.2708	0.3229	0.0169	0.0103	0.1014	0	9.185	11	0.6048	440683	39106	401577	chr6	18528804	6	6	18528804	18528804	1	1	0.3035	267495	0.0521	6	18528804	*	rs75117125	Y	6	18529035	chr6:18529035	rs75117125	t	c	0.3023	-0.0252	0.0069	0.0002656	18529035	18528804	6	18528804	6	18528804	*	Y	1.64078	-3.65217
chr6:18533156:C:T	T	C	0.3037	0.0083	0.2708	0.3229	0.0162	0.0103	0.1178	0	9.066	11	0.6158	440683	39106	401577	chr6	18533156	6	6	18533156	18533156	1	1	0.3037	267671	0.0521	6	18533156	*	rs4716282	Y	6	18533387	chr6:18533387	rs4716282	t	c	0.3026	-0.0255	0.0069	0.0002242	18533387	18533156	6	18533156	6	18533156	*	Y	1.57282	-3.69565
chr6:18537814:T:C	T	C	0.695	0.0083	0.6774	0.7273	-0.0161	0.0103	0.1191	0	8.963	11	0.6253	440683	39106	401577	chr6	18537814	6	6	18537814	18537814	1	1	0.305	268817	0.0499	6	18537814	*	rs9368002	Y	6	18538045	chr6:18538045	rs9368002	t	c	0.6972	0.0257	0.0069	0.0002	18538045	18537814	6	18537814	6	18537814	*	Y	-1.56311	3.72464
chr6:18539638:C:T	T	C	0.3044	0.0075	0.2728	0.3225	0.0159	0.0103	0.1243	0	8.753	11	0.6447	440683	39106	401577	chr6	18539638	6	6	18539638	18539638	1	1	0.3044	268288	0.0497	6	18539638	*	rs4716283	Y	6	18539869	chr6:18539869	rs4716283	t	c	0.3026	-0.0257	0.0069	0.0002	18539869	18539638	6	18539638	6	18539638	*	Y	1.54369	-3.72464
chr6:18547187:C:A	A	C	0.3042	0.0081	0.2729	0.3224	0.0162	0.0103	0.1163	0	8.449	11	0.6726	440683	39106	401577	chr6	18547187	6	6	18547187	18547187	1	1	0.3042	268112	0.0495	6	18547187	*	rs9383407	M	6	18547418	chr6:18547418	rs9383407	a	c	0.3027	-0.0254	0.0069	0.0002373	18547418	18547187	6	18547187	6	18547187	*	M	1.57282	-3.68116
chr6:18553446:C:A	A	C	0.3043	0.0082	0.2726	0.3224	0.0159	0.0103	0.1238	0	8.419	11	0.6754	440683	39106	401577	chr6	18553446	6	6	18553446	18553446	1	1	0.3043	268200	0.0498	6	18553446	*	rs75240064	V	6	18553677	chr6:18553677	rs75240064	a	c	0.3027	-0.0249	0.0069	0.0003142	18553677	18553446	6	18553446	6	18553446	*	V	1.54369	-3.6087
chr6:18566933:C:T	T	C	0.3038	0.0083	0.2744	0.3231	0.0173	0.0103	0.09522	0	8.418	11	0.6754	440683	39106	401577	chr6	18566933	6	6	18566933	18566933	1	1	0.3038	267759	0.0487	6	18566933	*	rs41448944	Y	6	18567164	chr6:18567164	rs41448944	t	c	0.3023	-0.0252	0.0069	0.0002656	18567164	18566933	6	18566933	6	18566933	*	Y	1.67961	-3.65217
chr6:18573854:G:A	A	G	0.3037	0.0082	0.2725	0.3222	0.0174	0.0103	0.09292	0	8.562	11	0.6622	440683	39106	401577	chr6	18573854	6	6	18573854	18573854	1	1	0.3037	267671	0.0497	6	18573854	*	rs9350082	R	6	18574085	chr6:18574085	rs9350082	a	g	0.3023	-0.0253	0.0069	0.0002511	18574085	18573854	6	18573854	6	18573854	*	R	1.68932	-3.66667
chr6:18573881:C:T	T	C	0.3037	0.0082	0.2725	0.3222	0.0172	0.0104	0.09627	0	8.6	11	0.6588	440683	39106	401577	chr6	18573881	6	6	18573881	18573881	1	1	0.3037	267671	0.0497	6	18573881	*	rs9358172	Y	6	18574112	chr6:18574112	rs9358172	t	c	0.3023	-0.0254	0.0069	0.0002373	18574112	18573881	6	18573881	6	18573881	*	Y	1.65385	-3.68116
chr6:18574645:C:A	A	C	0.3037	0.0082	0.2726	0.3223	0.0171	0.0104	0.09793	0	8.582	11	0.6604	440683	39106	401577	chr6	18574645	6	6	18574645	18574645	1	1	0.3037	267671	0.0497	6	18574645	*	rs7753207	M	6	18574876	chr6:18574876	rs7753207	a	c	0.3023	-0.0253	0.0069	0.0002511	18574876	18574645	6	18574645	6	18574645	*	M	1.64423	-3.66667
chr6:18576081:G:A	A	G	0.3038	0.0082	0.2744	0.3223	0.0173	0.0104	0.09477	0	8.56	11	0.6624	440683	39106	401577	chr6	18576081	6	6	18576081	18576081	1	1	0.3038	267759	0.0479	6	18576081	*	rs17698214	R	6	18576312	chr6:18576312	rs17698214	a	g	0.3023	-0.0253	0.0069	0.0002511	18576312	18576081	6	18576081	6	18576081	*	R	1.66346	-3.66667
chr6:18576955:C:T	T	C	0.3038	0.0082	0.2725	0.3223	0.0172	0.0104	0.09667	0	8.547	11	0.6636	440683	39106	401577	chr6	18576955	6	6	18576955	18576955	1	1	0.3038	267759	0.0498	6	18576955	*	rs17630887	Y	6	18577186	chr6:18577186	rs17630887	t	c	0.3023	-0.0253	0.0069	0.0002511	18577186	18576955	6	18576955	6	18576955	*	Y	1.65385	-3.66667
chr6:18581292:T:C	T	C	0.6817	0.0094	0.6642	0.716	-0.022	0.0102	0.03138	0	8.147	11	0.7001	440683	39106	401577	chr6	18581292	6	6	18581292	18581292	1	1	0.3183	280539	0.0518	6	18581292	*	rs9368011	Y	6	18581523	chr6:18581523	rs9368011	t	c	0.6838	0.0252	0.0068	0.0002132	18581523	18581292	6	18581292	6	18581292	*	Y	-2.15686	3.70588
chr6:18582655:G:A	A	G	0.304	0.0083	0.2724	0.3223	0.0169	0.0103	0.1024	0	8.658	11	0.6534	440683	39106	401577	chr6	18582655	6	6	18582655	18582655	1	1	0.304	267935	0.0499	6	18582655	*	rs4716289	R	6	18582886	chr6:18582886	rs4716289	a	g	0.3024	-0.0252	0.0069	0.0002656	18582886	18582655	6	18582655	6	18582655	*	R	1.64078	-3.65217
chr6:18583273:G:A	A	G	0.3036	0.0082	0.2721	0.3223	0.0169	0.0104	0.1029	0	8.677	11	0.6517	440683	39106	401577	chr6	18583273	6	6	18583273	18583273	1	1	0.3036	267583	0.0502	6	18583273	*	rs7767712	R	6	18583504	chr6:18583504	rs7767712	a	g	0.3023	-0.0253	0.0069	0.0002511	18583504	18583273	6	18583273	6	18583273	*	R	1.625	-3.66667
chr6:18583647:G:T	T	G	0.3036	0.0082	0.2721	0.3224	0.0168	0.0104	0.1046	0	8.691	11	0.6504	440683	39106	401577	chr6	18583647	6	6	18583647	18583647	1	1	0.3036	267583	0.0503	6	18583647	*	rs9350083	K	6	18583878	chr6:18583878	rs9350083	t	g	0.3023	-0.0254	0.0069	0.0002373	18583878	18583647	6	18583647	6	18583647	*	K	1.61538	-3.68116
chr6:18583795:G:T	T	G	0.3036	0.0082	0.2721	0.3225	0.0169	0.0104	0.1035	0	8.71	11	0.6487	440683	39106	401577	chr6	18583795	6	6	18583795	18583795	1	1	0.3036	267583	0.0504	6	18583795	*	rs1033434	D	6	18584026	chr6:18584026	rs1033434	t	g	0.3023	-0.0253	0.0069	0.0002511	18584026	18583795	6	18583795	6	18583795	*	D	1.625	-3.66667
chr6:18583825:C:T	T	C	0.3037	0.0082	0.2723	0.3225	0.0169	0.0104	0.1021	0	8.701	11	0.6494	440683	39106	401577	chr6	18583825	6	6	18583825	18583825	1	1	0.3037	267671	0.0502	6	18583825	*	rs2142955	Y	6	18584056	chr6:18584056	rs2142955	t	c	0.3024	-0.0253	0.0069	0.0002511	18584056	18583825	6	18583825	6	18583825	*	Y	1.625	-3.66667
chr6:18584261:G:T	T	G	0.3036	0.0082	0.2712	0.3225	0.0169	0.0104	0.1035	0	8.73	11	0.6468	440683	39106	401577	chr6	18584261	6	6	18584261	18584261	1	1	0.3036	267583	0.0513	6	18584261	*	rs6938698	K	6	18584492	chr6:18584492	rs6938698	t	g	0.3023	-0.0254	0.0069	0.0002373	18584492	18584261	6	18584261	6	18584261	*	K	1.625	-3.68116
chr6:18588316:G:A	A	G	0.3038	0.0082	0.272	0.323	0.0166	0.0104	0.1084	0	8.701	11	0.6494	440683	39106	401577	chr6	18588316	6	6	18588316	18588316	1	1	0.3038	267759	0.051	6	18588316	*	rs7756616	R	6	18588547	chr6:18588547	rs7756616	a	g	0.3025	-0.0252	0.0069	0.0002656	18588547	18588316	6	18588316	6	18588316	*	R	1.59615	-3.65217
chr6:18588718:C:G	C	G	0.6815	0.0094	0.6636	0.7145	-0.0218	0.0102	0.03338	0	8.35	11	0.6817	440683	39106	401577	chr6	18588718	6	6	18588718	18588718	1	1	0.3185	280715	0.0509	6	18588718	*	rs7762184	S	6	18588949	chr6:18588949	rs7762184	c	g	0.6836	0.0252	0.0069	0.0002656	18588949	18588718	6	18588718	6	18588718	*	S	-2.13725	3.65217
chr6:18588902:G:A	A	G	0.3039	0.0083	0.2738	0.323	0.0166	0.0104	0.11	0	8.832	11	0.6374	440683	39106	401577	chr6	18588902	6	6	18588902	18588902	1	1	0.3039	267847	0.0492	6	18588902	*	rs7761214	R	6	18589133	chr6:18589133	rs7761214	a	g	0.3025	-0.0253	0.0069	0.0002511	18589133	18588902	6	18588902	6	18588902	*	R	1.59615	-3.66667
chr6:18618504:C:A	A	C	0.3288	0.0092	0.2898	0.3546	0.0095	0.0101	0.3456	19.6	13.673	11	0.2516	440683	39106	401577	chr6	18618504	6	6	18618504	18618504	1	1	0.3288	289793	0.0648	6	18618504	*	rs6921309	M	6	18618735	chr6:18618735	rs6921309	a	c	0.322	-0.025	0.0071	0.0004458	18618735	18618504	6	18618504	6	18618504	*	M	0.940594	-3.52113
chr6:19699935:T:C	T	C	0.58	0.0183	0.531	0.663	0.0112	0.0099	0.2592	0	7.203	11	0.7824	440683	39106	401577	chr6	19699935	6	6	19699935	19699935	1	1	0.42	370174	0.132	6	19699935	*	rs6940685	Y	6	19700166	chr6:19700166	rs6940685	t	c	0.573	0.0246	0.0065	0.0001509	19700166	19699935	6	19699935	6	19699935	*	Y	1.13131	3.78462
chr6:19703249:G:A	A	G	0.1178	0.0043	0.0968	0.1261	0.0033	0.0148	0.8219	0	7.728	11	0.7374	440683	39106	401577	chr6	19703249	6	6	19703249	19703249	1	1	0.1178	103825	0.0293	6	19703249	*	rs62402634	R	6	19703480	chr6:19703480	rs62402634	a	g	0.118	-0.0354	0.0099	0.0003723	19703480	19703249	6	19703249	6	19703249	*	R	0.222973	-3.57576
chr6:19703763:C:G	C	G	0.8822	0.0041	0.8744	0.9019	-0.004	0.0148	0.7875	0	7.82	11	0.7294	440683	39106	401577	chr6	19703763	6	6	19703763	19703763	1	1	0.1178	103825	0.0275	6	19703763	*	rs17481528	S	6	19703994	chr6:19703994	rs17481528	c	g	0.8819	0.0352	0.0099	0.0004019	19703994	19703763	6	19703763	6	19703763	*	S	-0.27027	3.55556
chr6:19704246:G:A	A	G	0.3211	0.0092	0.27	0.336	-0.0098	0.0102	0.3384	0	4.793	11	0.9408	440683	39106	401577	chr6	19704246	6	6	19704246	19704246	1	1	0.3211	283007	0.066	6	19704246	*	rs4557503	R	6	19704477	chr6:19704477	rs4557503	a	g	0.3163	-0.0334	0.0069	1.343e-06	19704477	19704246	6	19704246	6	19704246	*	R	-0.960784	-4.84058
chr6:19704954:C:T	T	C	0.1174	0.0043	0.0965	0.1255	0.0031	0.0148	0.836	0	7.702	11	0.7397	440683	39106	401577	chr6	19704954	6	6	19704954	19704954	1	1	0.1174	103472	0.029	6	19704954	*	rs12664056	Y	6	19705185	chr6:19705185	rs12664056	t	c	0.118	-0.0349	0.0099	0.0004503	19705185	19704954	6	19704954	6	19704954	*	Y	0.209459	-3.52525
chr6:19705158:T:G	T	G	0.8825	0.0042	0.8743	0.9036	-0.0031	0.0148	0.8321	0	7.662	11	0.7433	440683	39106	401577	chr6	19705158	6	6	19705158	19705158	1	1	0.1175	103561	0.0293	6	19705158	*	rs17547439	K	6	19705389	chr6:19705389	rs17547439	t	g	0.8819	0.0347	0.0099	0.0004856	19705389	19705158	6	19705158	6	19705158	*	K	-0.209459	3.50505
chr6:19705891:T:C	T	C	0.5208	0.0129	0.4898	0.5875	0.011	0.0095	0.2496	0	6.552	11	0.8341	440683	39106	401577	chr6	19705891	6	6	19705891	19705891	1	1	0.4792	422351	0.0977	6	19705891	*	rs7740281	Y	6	19706122	chr6:19706122	rs7740281	t	c	0.5214	0.0274	0.0064	1.786e-05	19706122	19705891	6	19705891	6	19705891	*	Y	1.15789	4.28125
chr6:19706176:C:T	T	C	0.3209	0.0093	0.2698	0.3354	-0.0101	0.0102	0.3242	0	4.797	11	0.9406	440683	39106	401577	chr6	19706176	6	6	19706176	19706176	1	1	0.3209	282830	0.0656	6	19706176	*	rs9358265	Y	6	19706407	chr6:19706407	rs9358265	t	c	0.3161	-0.0339	0.0069	9.31e-07	19706407	19706176	6	19706176	6	19706176	*	Y	-0.990196	-4.91304
chr6:19706392:A:C	A	C	0.6789	0.0092	0.6646	0.7301	0.0098	0.0102	0.3353	0	4.692	11	0.9452	440683	39106	401577	chr6	19706392	6	6	19706392	19706392	1	1	0.3211	283007	0.0655	6	19706392	*	rs1016250	M	6	19706623	chr6:19706623	rs1016250	a	c	0.6837	0.0336	0.0069	1.16e-06	19706623	19706392	6	19706392	6	19706392	*	M	0.960784	4.86957
chr6:19706530:A:G	A	G	0.5202	0.0138	0.4901	0.5895	0.0119	0.0095	0.2103	0	6.73	11	0.8205	440683	39106	401577	chr6	19706530	6	6	19706530	19706530	1	1	0.4798	422879	0.0994	6	19706530	*	rs1016251	R	6	19706761	chr6:19706761	rs1016251	a	g	0.5216	0.0277	0.0064	1.444e-05	19706761	19706530	6	19706530	6	19706530	*	R	1.25263	4.32812
chr6:19707864:G:A	A	G	0.4783	0.0133	0.4104	0.5094	-0.012	0.0095	0.208	0	6.64	11	0.8274	440683	39106	401577	chr6	19707864	6	6	19707864	19707864	1	1	0.4783	421557	0.099	6	19707864	*	rs9460403	R	6	19708095	chr6:19708095	rs9460403	a	g	0.4781	-0.0276	0.0064	1.551e-05	19708095	19707864	6	19707864	6	19707864	*	R	-1.26316	-4.3125
chr6:19708250:G:A	A	G	0.4796	0.0128	0.4125	0.5094	-0.0118	0.0095	0.2167	0	6.506	11	0.8376	440683	39106	401577	chr6	19708250	6	6	19708250	19708250	1	1	0.4796	422703	0.0969	6	19708250	*	rs9366312	R	6	19708481	chr6:19708481	rs9366312	a	g	0.4784	-0.0273	0.0064	1.916e-05	19708481	19708250	6	19708250	6	19708250	*	R	-1.24211	-4.26562
chr6:19712062:A:G	A	G	0.5206	0.0135	0.4888	0.5887	0.0119	0.0095	0.2138	0	6.903	11	0.8069	440683	39106	401577	chr6	19712062	6	6	19712062	19712062	1	1	0.4794	422527	0.0999	6	19712062	*	rs6926312	R	6	19712293	chr6:19712293	rs6926312	a	g	0.5211	0.0273	0.0064	1.916e-05	19712293	19712062	6	19712062	6	19712062	*	R	1.25263	4.26562
chr6:19717926:T:C	T	C	0.5303	0.0134	0.4942	0.5937	0.0108	0.0096	0.2612	0	8.57	11	0.6616	440683	39106	401577	chr6	19717926	6	6	19717926	19717926	1	1	0.4697	413978	0.0995	6	19717926	*	rs9368112	Y	6	19718157	chr6:19718157	rs9368112	t	c	0.5297	0.0261	0.0064	4.379e-05	19718157	19717926	6	19717926	6	19717926	*	Y	1.125	4.07812
chr6:19718118:G:C	C	G	0.4779	0.0124	0.4128	0.5086	-0.0118	0.0096	0.2172	0	7.589	11	0.7495	440683	39106	401577	chr6	19718118	6	6	19718118	19718118	1	1	0.4779	421205	0.0958	6	19718118	*	rs9356707	V	6	19718349	chr6:19718349	rs9356707	c	g	0.4763	-0.0264	0.0064	3.573e-05	19718349	19718118	6	19718118	6	19718118	*	V	-1.22917	-4.125
chr6:19725852:G:A	A	G	0.5221	0.0157	0.4518	0.5512	-0.0051	0.0096	0.5918	0	8.111	11	0.7033	440683	39106	401577	chr6	19725852	6	6	19725852	19725852	1	1	0.4779	421205	0.0994	6	19725852	*	rs9465505	R	6	19726083	chr6:19726083	rs9465505	a	g	0.5258	-0.0243	0.0064	0.000142	19726083	19725852	6	19725852	6	19725852	*	R	-0.53125	-3.79687
chr6:19728772:T:G	T	G	0.675	0.0101	0.6589	0.7252	0.0121	0.0102	0.2343	0	3.003	11	0.9907	440683	39106	401577	chr6	19728772	6	6	19728772	19728772	1	1	0.325	286444	0.0663	6	19728772	*	rs9356708	K	6	19729003	chr6:19729003	rs9356708	t	g	0.6769	0.0298	0.0072	3.709e-05	19729003	19728772	6	19728772	6	19728772	*	K	1.18627	4.13889
chr6:19734043:C:A	A	C	0.5135	0.0185	0.438	0.5459	-0.0064	0.0095	0.4986	0	7.947	11	0.718	440683	39106	401577	chr6	19734043	6	6	19734043	19734043	1	1	0.4865	428785	0.1079	6	19734043	*	rs6909973	M	6	19734274	chr6:19734274	rs6909973	a	c	0.517	-0.0226	0.0064	0.0004024	19734274	19734043	6	19734043	6	19734043	*	M	-0.673684	-3.53125
chr6:19736496:C:T	T	C	0.5147	0.0159	0.4384	0.5467	-0.0057	0.0095	0.5483	0	9.154	11	0.6077	440683	39106	401577	chr6	19736496	6	6	19736496	19736496	1	1	0.4853	427727	0.1083	6	19736496	*	rs2328436	Y	6	19736727	chr6:19736727	rs2328436	t	c	0.5181	-0.0229	0.0064	0.0003364	19736727	19736496	6	19736496	6	19736496	*	Y	-0.6	-3.57812
chr6:19742583:C:T	T	C	0.5127	0.0178	0.4389	0.5461	-0.0056	0.0095	0.5585	0	8.568	11	0.6617	440683	39106	401577	chr6	19742583	6	6	19742583	19742583	1	1	0.4873	429490	0.1072	6	19742583	*	rs9356709	Y	6	19742814	chr6:19742814	rs9356709	t	c	0.5173	-0.023	0.0064	0.0003168	19742814	19742583	6	19742583	6	19742583	*	Y	-0.589474	-3.59375
chr6:19742632:C:G	C	G	0.4875	0.0179	0.4539	0.5618	0.0058	0.0095	0.5455	0	8.496	11	0.6683	440683	39106	401577	chr6	19742632	6	6	19742632	19742632	1	1	0.4875	429666	0.1079	6	19742632	*	rs9366314	S	6	19742863	chr6:19742863	rs9366314	c	g	0.4827	0.0231	0.0064	0.0002983	19742863	19742632	6	19742632	6	19742632	*	S	0.610526	3.60937
chr6:19743898:A:G	A	G	0.4916	0.0202	0.4548	0.5724	0.0049	0.0095	0.6079	0	8.218	11	0.6937	440683	39106	401577	chr6	19743898	6	6	19743898	19743898	1	1	0.4916	433280	0.1176	6	19743898	*	rs9465509	R	6	19744129	chr6:19744129	rs9465509	a	g	0.4841	0.0236	0.0064	0.0002198	19744129	19743898	6	19743898	6	19743898	*	R	0.515789	3.6875
chr6:19747817:G:T	T	G	0.513	0.0181	0.4375	0.5463	-0.0057	0.0095	0.549	0	8.312	11	0.6852	440683	39106	401577	chr6	19747817	6	6	19747817	19747817	1	1	0.487	429225	0.1088	6	19747817	*	rs6456258	D	6	19748048	chr6:19748048	rs6456258	t	g	0.5175	-0.0236	0.0064	0.0002198	19748048	19747817	6	19747817	6	19747817	*	D	-0.6	-3.6875
chr6:19751285:C:T	T	C	0.5078	0.0173	0.4339	0.5377	-0.0041	0.0095	0.6634	0	8.549	11	0.6635	440683	39106	401577	chr6	19751285	6	6	19751285	19751285	1	1	0.4922	433808	0.1038	6	19751285	*	rs10806906	Y	6	19751516	chr6:19751516	rs10806906	t	c	0.511	-0.0233	0.0064	0.0002642	19751516	19751285	6	19751285	6	19751285	*	Y	-0.431579	-3.64062
chr6:20379730:T:C	T	C	0.9944	0.0007	0.9931	0.9963	-0.1653	0.0716	0.02095	0	7.533	8	0.4804	437069	38533	398536	chr6	20379730	6	6	20379730	20379730	0.985348	0.992427	0.0056	4895.17	0.0032	6	20379730	*	rs142647160	Y	6	20379961	chr6:20379961	rs142647160	t	c	0.9949	-0.1874	0.0504	0.0001984	20379961	20379730	6	20379730	6	20379730	*	Y	-2.30866	-3.71825
chr6:20395918:G:T	T	G	0.1103	0.0039	0.102	0.1301	0.0097	0.0159	0.5417	0	10.104	11	0.521	440683	39106	401577	chr6	20395918	6	6	20395918	20395918	1	1	0.1103	97214.7	0.0281	6	20395918	*	rs79168752	K	6	20396149	chr6:20396149	rs79168752	t	g	0.107	0.038	0.0105	0.0002842	20396149	20395918	6	20395918	6	20395918	*	K	0.610063	3.61905
chr6:20408688:T:C	T	C	0.7705	0.0097	0.7541	0.8029	0.0058	0.0118	0.623	38.9	18.016	11	0.08121	440683	39106	401577	chr6	20408688	6	6	20408688	20408688	1	1	0.2295	202273	0.0488	6	20408688	*	rs4712494	Y	6	20408919	chr6:20408919	rs4712494	t	c	0.7503	0.0262	0.007	0.0001878	20408919	20408688	6	20408688	6	20408688	*	Y	0.491525	3.74286
chr6:20414109:T:C	T	C	0.7373	0.0114	0.7193	0.7805	0.0084	0.0113	0.4609	36.1	17.209	11	0.1018	440683	39106	401577	chr6	20414109	6	6	20414109	20414109	1	1	0.2627	231535	0.0612	6	20414109	*	rs12527393	Y	6	20414340	chr6:20414340	rs12527393	t	c	0.7209	0.0255	0.0072	0.0004161	20414340	20414109	6	20414109	6	20414109	*	Y	0.743363	3.54167
chr6:20429573:C:T	T	C	0.0389	0.0022	0.0327	0.0424	0.0015	0.0256	0.9541	20.3	13.807	11	0.2438	440683	39106	401577	chr6	20429573	6	6	20429573	20429573	1	1	0.0389	34285.1	0.0097	6	20429573	*	rs12523853	Y	6	20429804	chr6:20429804	rs12523853	t	c	0.0401	0.0973	0.0169	7.831e-09	20429804	20429573	6	20429573	6	20429573	*	Y	0.0585938	5.7574
chr6:20452180:G:A	A	G	0.0098	0.0016	0.0054	0.0131	0.0223	0.0514	0.6638	0	4.291	9	0.8912	439171	38674	400497	chr6	20452180	6	6	20452180	20452180	0.988953	0.997311	0.0098	8607.75	0.0077	6	20452180	*	rs72828446	R	6	20452411	chr6:20452411	rs72828446	a	g	0.0113	0.1239	0.031	6.393e-05	20452411	20452180	6	20452180	6	20452180	*	R	0.433852	3.99677
chr6:20455852:C:G	C	G	0.9848	0.0014	0.9835	0.991	0.0113	0.0431	0.7924	37.1	14.308	9	0.1118	439171	38674	400497	chr6	20455852	6	6	20455852	20455852	0.988953	0.997311	0.0152	13350.8	0.0075	6	20455852	*	rs140657454	B	6	20456083	chr6:20456083	rs140657454	c	g	0.9813	-0.1128	0.0271	3.188e-05	20456083	20455852	6	20455852	6	20455852	*	B	0.262181	-4.16236
chr6:20456696:T:G	T	G	0.9602	0.002	0.9571	0.9661	-0.0034	0.0254	0.8943	6.6	11.781	11	0.3803	440683	39106	401577	chr6	20456696	6	6	20456696	20456696	1	1	0.0398	35078.4	0.009	6	20456696	*	rs116574424	K	6	20456927	chr6:20456927	rs116574424	t	g	0.9591	-0.0968	0.0168	7.547e-09	20456927	20456696	6	20456696	6	20456696	*	K	-0.133858	-5.7619
chr6:20456869:A:C	A	C	0.9602	0.002	0.9571	0.966	-0.0033	0.0254	0.8955	7.1	11.846	11	0.3753	440683	39106	401577	chr6	20456869	6	6	20456869	20456869	1	1	0.0398	35078.4	0.0089	6	20456869	*	rs76257365	M	6	20457100	chr6:20457100	rs76257365	a	c	0.959	-0.098	0.0166	3.94e-09	20457100	20456869	6	20456869	6	20456869	*	M	-0.129921	-5.90361
chr6:20472767:C:A	A	C	0.0098	0.0016	0.0053	0.0135	0.0242	0.0512	0.6362	0	4.431	9	0.8808	439171	38674	400497	chr6	20472767	6	6	20472767	20472767	0.988953	0.997311	0.0098	8607.75	0.0082	6	20472767	*	rs72828452	M	6	20472998	chr6:20472998	rs72828452	a	c	0.0113	0.1188	0.031	0.0001265	20472998	20472767	6	20472767	6	20472767	*	M	0.472656	3.83226
chr6:20473477:G:A	A	G	0.0116	0.0013	0.0074	0.0136	-0.0096	0.0498	0.8464	0	8.94	9	0.4428	439171	38674	400497	chr6	20473477	6	6	20473477	20473477	0.988953	0.997311	0.0116	10188.8	0.0062	6	20473477	*	rs11759083	R	6	20473708	chr6:20473708	rs11759083	a	g	0.0103	0.1395	0.0351	6.974e-05	20473708	20473477	6	20473477	6	20473477	*	R	-0.192771	3.97436
chr6:20482999:A:G	A	G	0.9628	0.0028	0.9544	0.9655	0.0341	0.0253	0.1776	0	10.72	11	0.467	440683	39106	401577	chr6	20482999	6	6	20482999	20482999	1	1	0.0372	32786.8	0.0111	6	20482999	*	rs4134942	R	6	20483230	chr6:20483230	rs4134942	a	g	0.9608	-0.0601	0.0169	0.0003635	20483230	20482999	6	20482999	6	20482999	*	R	1.34783	-3.55621
chr6:20483176:C:T	T	C	0.2026	0.0075	0.1892	0.2216	-0.0035	0.0118	0.7674	36.2	17.242	11	0.1009	440683	39106	401577	chr6	20483176	6	6	20483176	20483176	1	1	0.2026	178565	0.0324	6	20483176	*	rs4134943	Y	6	20483407	chr6:20483407	rs4134943	t	c	0.2009	-0.0459	0.0081	1.246e-08	20483407	20483176	6	20483176	6	20483176	*	Y	-0.29661	-5.66667
chr6:20484846:G:C	C	G	0.2186	0.0076	0.2049	0.2444	0.001	0.0116	0.9296	0	6.631	11	0.8282	440683	39106	401577	chr6	20484846	6	6	20484846	20484846	1	1	0.2186	192667	0.0395	6	20484846	*	rs4134951	S	6	20485077	chr6:20485077	rs4134951	c	g	0.2132	0.0375	0.0081	3.297e-06	20485077	20484846	6	20484846	6	20484846	*	S	0.0862069	4.62963
chr6:20485633:T:C	T	C	0.7988	0.0054	0.7819	0.8091	0.0009	0.0119	0.9381	33.3	16.482	11	0.1242	440683	39106	401577	chr6	20485633	6	6	20485633	20485633	1	1	0.2012	177331	0.0272	6	20485633	*	rs4134957	Y	6	20485864	chr6:20485864	rs4134957	t	c	0.7995	0.0556	0.0081	5.331e-12	20485864	20485633	6	20485633	6	20485633	*	Y	0.0756303	6.8642
chr6:20485667:C:T	T	C	0.1858	0.0078	0.1718	0.2042	0.0045	0.0122	0.7138	21.3	13.97	11	0.2347	440683	39106	401577	chr6	20485667	6	6	20485667	20485667	1	1	0.1858	163758	0.0324	6	20485667	*	rs11964747	Y	6	20485898	chr6:20485898	rs11964747	t	c	0.1861	-0.0577	0.0083	3.042e-12	20485898	20485667	6	20485667	6	20485667	*	Y	0.368852	-6.95181
chr6:20486334:G:A	A	G	0.3864	0.0109	0.3642	0.4053	0.0054	0.0098	0.5819	0	9.588	11	0.5678	440683	39106	401577	chr6	20486334	6	6	20486334	20486334	1	1	0.3864	340560	0.0411	6	20486334	*	rs3763276	R	6	20486565	chr6:20486565	rs3763276	a	g	0.3754	0.0276	0.0067	3.808e-05	20486565	20486334	6	20486334	6	20486334	*	R	0.55102	4.1194
chr6:20486343:T:G	T	G	0.7248	0.0112	0.6893	0.7395	-0.0137	0.0107	0.2003	0	8.031	11	0.7105	440683	39106	401577	chr6	20486343	6	6	20486343	20486343	1	1	0.2752	242552	0.0502	6	20486343	*	rs3763277	K	6	20486574	chr6:20486574	rs3763277	t	g	0.7235	0.0412	0.0072	1.178e-08	20486574	20486343	6	20486343	6	20486343	*	K	-1.28037	5.72222
chr6:20486523:C:T	T	C	0.3968	0.0112	0.3709	0.4172	0.0048	0.0098	0.6256	0	7.249	11	0.7786	440683	39106	401577	chr6	20486523	6	6	20486523	20486523	1	1	0.3968	349726	0.0463	6	20486523	*	rs3763278	Y	6	20486754	chr6:20486754	rs3763278	t	c	0.3879	0.0345	0.0066	1.693e-07	20486754	20486523	6	20486523	6	20486523	*	Y	0.489796	5.22727
chr6:20486567:C:T	T	C	0.1855	0.0082	0.1696	0.2053	0.0049	0.0122	0.6904	21.3	13.978	11	0.2342	440683	39106	401577	chr6	20486567	6	6	20486567	20486567	1	1	0.1855	163493	0.0357	6	20486567	*	rs4134963	Y	6	20486798	chr6:20486798	rs4134963	t	c	0.1874	-0.0588	0.0083	1.171e-12	20486798	20486567	6	20486567	6	20486567	*	Y	0.401639	-7.08434
chr6:20488003:G:A	A	G	0.3861	0.0109	0.365	0.4063	0.0044	0.0098	0.6535	0	8.37	11	0.6798	440683	39106	401577	chr6	20488003	6	6	20488003	20488003	1	1	0.3861	340295	0.0413	6	20488003	*	rs2328524	R	6	20488234	chr6:20488234	rs2328524	a	g	0.374	0.0267	0.0066	5.171e-05	20488234	20488003	6	20488003	6	20488003	*	R	0.44898	4.04545
chr6:20488663:C:G	C	G	0.8131	0.0076	0.7934	0.8301	-0.0042	0.0122	0.7316	21.9	14.084	11	0.2284	440683	39106	401577	chr6	20488663	6	6	20488663	20488663	1	1	0.1869	164727	0.0367	6	20488663	*	rs4134975	S	6	20488894	chr6:20488894	rs4134975	c	g	0.8102	0.0574	0.0085	1.304e-11	20488894	20488663	6	20488663	6	20488663	*	S	-0.344262	6.75294
chr6:20489432:A:C	A	C	0.5882	0.0176	0.5619	0.6204	-0.0075	0.0097	0.4439	4.9	11.57	11	0.3969	440683	39106	401577	chr6	20489432	6	6	20489432	20489432	1	1	0.4118	362947	0.0585	6	20489432	*	rs9460512	M	6	20489663	chr6:20489663	rs9460512	a	c	0.6048	-0.0247	0.0066	0.0001807	20489663	20489432	6	20489432	6	20489432	*	M	-0.773196	-3.74242
chr6:20493756:C:G	C	G	0.8218	0.0064	0.8044	0.8358	-0.0035	0.0125	0.7774	36.7	17.383	11	0.09705	440683	39106	401577	chr6	20493756	6	6	20493756	20493756	1	1	0.1782	157059	0.0314	6	20493756	*	rs4134990	S	6	20493987	chr6:20493987	rs4134990	c	g	0.822	0.0585	0.0084	2.867e-12	20493987	20493756	6	20493756	6	20493756	*	S	-0.28	6.96429
chr6:20495833:A:T	A	T	0.981	0.0022	0.9639	0.9841	0.0271	0.0353	0.4433	8.6	12.036	11	0.3609	440683	39106	401577	chr6	20495833	6	6	20495833	20495833	1	1	0.019	16746	0.0202	6	20495833	*	rs34199867	W	6	20496064	chr6:20496064	rs34199867	a	t	0.9823	-0.0949	0.0258	0.0002292	20496064	20495833	6	20495833	6	20495833	*	W	0.767705	-3.67829
chr6:20496662:A:G	A	G	0.8172	0.005	0.8022	0.8253	0.0006	0.0124	0.9601	34.1	16.681	11	0.1177	440683	39106	401577	chr6	20496662	6	6	20496662	20496662	1	1	0.1828	161114	0.0231	6	20496662	*	rs62398907	R	6	20496893	chr6:20496893	rs62398907	a	g	0.8194	0.0572	0.0084	8.558e-12	20496893	20496662	6	20496662	6	20496662	*	R	0.0483871	6.80952
chr6:20496869:G:A	A	G	0.2054	0.0075	0.1892	0.2335	0.0009	0.0119	0.9374	0	7.778	11	0.733	440683	39106	401577	chr6	20496869	6	6	20496869	20496869	1	1	0.2054	181033	0.0443	6	20496869	*	rs9350253	R	6	20497100	chr6:20497100	rs9350253	a	g	0.2015	0.0323	0.008	4.926e-05	20497100	20496869	6	20496869	6	20496869	*	R	0.0756303	4.0375
chr6:20497690:T:C	T	C	0.8208	0.0061	0.8038	0.834	-0.0061	0.0124	0.6213	30.9	15.929	11	0.1438	440683	39106	401577	chr6	20497690	6	6	20497690	20497690	1	1	0.1792	157941	0.0302	6	20497690	*	rs12193259	Y	6	20497921	chr6:20497921	rs12193259	t	c	0.8212	0.0589	0.0084	2.038e-12	20497921	20497690	6	20497690	6	20497690	*	Y	-0.491935	7.0119
chr6:20499817:T:A	A	T	0.0192	0.0022	0.0158	0.0361	-0.021	0.0351	0.5493	17.1	13.27	11	0.2761	440683	39106	401577	chr6	20499817	6	6	20499817	20499817	1	1	0.0192	16922.2	0.0203	6	20499817	*	rs71563961	H	6	20500048	chr6:20500048	rs71563961	a	t	0.0177	0.0928	0.0252	0.0002354	20500048	20499817	6	20499817	6	20499817	*	H	-0.598291	3.68254
chr6:20501964:T:C	T	C	0.8016	0.0076	0.783	0.8173	-0.005	0.0119	0.6764	35.1	16.956	11	0.1092	440683	39106	401577	chr6	20501964	6	6	20501964	20501964	1	1	0.1984	174863	0.0343	6	20501964	*	rs62398908	Y	6	20502195	chr6:20502195	rs62398908	t	c	0.7986	0.0558	0.0081	4.476e-12	20502195	20501964	6	20501964	6	20501964	*	Y	-0.420168	6.88889
chr6:20502475:A:C	A	C	0.7929	0.0078	0.7622	0.8101	-0.0019	0.0118	0.875	0	8.466	11	0.671	440683	39106	401577	chr6	20502475	6	6	20502475	20502475	1	1	0.2071	182531	0.0479	6	20502475	*	rs62398909	M	6	20502706	chr6:20502706	rs62398909	a	c	0.7974	-0.0311	0.008	9.294e-05	20502706	20502475	6	20502475	6	20502475	*	M	-0.161017	-3.8875
chr6:20503403:C:T	T	C	0.2068	0.0077	0.1899	0.2371	0.0019	0.0118	0.8693	0	8.403	11	0.6768	440683	39106	401577	chr6	20503403	6	6	20503403	20503403	1	1	0.2068	182266	0.0472	6	20503403	*	rs56828116	Y	6	20503634	chr6:20503634	rs56828116	t	c	0.2022	0.0306	0.008	0.0001203	20503634	20503403	6	20503403	6	20503403	*	Y	0.161017	3.825
chr6:20504620:A:G	A	G	0.7497	0.013	0.7124	0.771	-0.0058	0.0111	0.5983	27.1	15.086	11	0.1786	440683	39106	401577	chr6	20504620	6	6	20504620	20504620	1	1	0.2503	220606	0.0586	6	20504620	*	rs7775526	R	6	20504851	chr6:20504851	rs7775526	a	g	0.7467	0.0383	0.0073	1.735e-07	20504851	20504620	6	20504620	6	20504620	*	R	-0.522523	5.24658
chr6:20506584:A:G	A	G	0.8153	0.006	0.799	0.8269	-0.0029	0.0123	0.8164	40.2	18.4	11	0.07275	440683	39106	401577	chr6	20506584	6	6	20506584	20506584	1	1	0.1847	162788	0.0279	6	20506584	*	rs12206516	R	6	20506815	chr6:20506815	rs12206516	a	g	0.8159	0.0563	0.0083	9.999e-12	20506815	20506584	6	20506584	6	20506584	*	R	-0.235772	6.78313
chr6:20508305:A:G	A	G	0.9811	0.0023	0.964	0.9842	0.0257	0.0352	0.4655	7.2	11.856	11	0.3746	440683	39106	401577	chr6	20508305	6	6	20508305	20508305	1	1	0.0189	16657.8	0.0202	6	20508305	*	rs71563962	R	6	20508536	chr6:20508536	rs71563962	a	g	0.9825	-0.0929	0.0247	0.0001702	20508536	20508305	6	20508305	6	20508305	*	R	0.730114	-3.76113
chr6:20509986:A:G	A	G	0.7872	0.0073	0.76	0.8075	-0.0056	0.0117	0.6318	0	9.962	11	0.5338	440683	39106	401577	chr6	20509986	6	6	20509986	20509986	1	1	0.2128	187555	0.0475	6	20509986	*	rs9366349	R	6	20510217	chr6:20510217	rs9366349	a	g	0.7913	-0.0279	0.0079	0.000381	20510217	20509986	6	20509986	6	20509986	*	R	-0.478632	-3.53165
chr6:20511641:G:A	A	G	0.2149	0.0075	0.1932	0.2402	0.0057	0.0117	0.6247	0	9.433	11	0.582	440683	39106	401577	chr6	20511641	6	6	20511641	20511641	1	1	0.2149	189406	0.047	6	20511641	*	rs9358340	R	6	20511872	chr6:20511872	rs9358340	a	g	0.2097	0.0288	0.008	0.0002954	20511872	20511641	6	20511641	6	20511641	*	R	0.487179	3.6
chr6:20511720:A:G	A	G	0.9812	0.0023	0.9639	0.9844	0.0246	0.0352	0.4848	0	10.693	11	0.4693	440683	39106	401577	chr6	20511720	6	6	20511720	20511720	1	1	0.0188	16569.7	0.0205	6	20511720	*	rs1322843	R	6	20511951	chr6:20511951	rs1322843	a	g	0.9826	-0.0942	0.0248	0.0001469	20511951	20511720	6	20511720	6	20511720	*	R	0.698864	-3.79839
chr6:20512142:A:T	A	T	0.8063	0.0047	0.7922	0.8132	-0.0018	0.0121	0.8805	37.6	17.637	11	0.0904	440683	39106	401577	chr6	20512142	6	6	20512142	20512142	1	1	0.1937	170721	0.021	6	20512142	*	rs7747345	W	6	20512373	chr6:20512373	rs7747345	a	t	0.8075	0.0585	0.0082	7.884e-13	20512373	20512142	6	20512142	6	20512142	*	W	-0.14876	7.13415
chr6:20512841:A:C	A	C	0.8057	0.0044	0.7921	0.8123	-0.0022	0.0121	0.8587	38.1	17.784	11	0.08672	440683	39106	401577	chr6	20512841	6	6	20512841	20512841	1	1	0.1943	171249	0.0202	6	20512841	*	rs62398934	M	6	20513072	chr6:20513072	rs62398934	a	c	0.8074	0.0583	0.0082	9.424e-13	20513072	20512841	6	20512841	6	20512841	*	M	-0.181818	7.10976
chr6:20518219:G:A	A	G	0.1811	0.0064	0.1675	0.1982	0.0026	0.0124	0.8372	30.8	15.895	11	0.1451	440683	39106	401577	chr6	20518219	6	6	20518219	20518219	1	1	0.1811	159615	0.0307	6	20518219	*	rs6903706	R	6	20518450	chr6:20518450	rs6903706	a	g	0.181	-0.062	0.0084	1.342e-13	20518450	20518219	6	20518219	6	20518219	*	R	0.209677	-7.38095
chr6:20522059:A:G	A	G	0.7953	0.0063	0.7777	0.8086	-0.0033	0.0119	0.7831	40.5	18.482	11	0.07105	440683	39106	401577	chr6	20522059	6	6	20522059	20522059	1	1	0.2047	180416	0.0309	6	20522059	*	rs6938091	R	6	20522290	chr6:20522290	rs6938091	a	g	0.7957	0.0569	0.008	8.64e-13	20522290	20522059	6	20522059	6	20522059	*	R	-0.277311	7.1125
chr6:20522703:G:C	C	G	0.4312	0.0058	0.4179	0.4463	0.0139	0.0097	0.1515	45.7	20.27	11	0.04177	440683	39106	401577	chr6	20522703	6	6	20522703	20522703	1	1	0.4312	380045	0.0284	6	20522703	*	rs9465773	S	6	20522934	chr6:20522934	rs9465773	c	g	0.4285	-0.0345	0.0065	1.069e-07	20522934	20522703	6	20522703	6	20522703	*	S	1.43299	-5.30769
chr6:20525356:C:A	A	C	0.4586	0.0078	0.4454	0.4822	0.0092	0.0097	0.3437	31.8	16.127	11	0.1365	440683	39106	401577	chr6	20525356	6	6	20525356	20525356	1	1	0.4586	404194	0.0368	6	20525356	*	rs9350254	M	6	20525587	chr6:20525587	rs9350254	a	c	0.4559	-0.0293	0.0065	6.375e-06	20525587	20525356	6	20525356	6	20525356	*	M	0.948454	-4.50769
chr6:20526356:T:C	T	C	0.9539	0.0036	0.9488	0.964	0.0355	0.0232	0.1263	0	5.623	11	0.8973	440683	39106	401577	chr6	20526356	6	6	20526356	20526356	1	1	0.0461	40631	0.0152	6	20526356	*	rs9968774	Y	6	20526587	chr6:20526587	rs9968774	t	c	0.9468	-0.0535	0.0151	0.0003876	20526587	20526356	6	20526356	6	20526356	*	Y	1.53017	-3.54305
chr6:20526397:A:T	A	T	0.9833	0.002	0.9694	0.9854	0.0273	0.038	0.4712	0	5.399	10	0.863	439739	38837	400902	chr6	20526397	6	6	20526397	20526397	0.993121	0.998319	0.0167	14687.3	0.016	6	20526397	*	rs35878453	W	6	20526628	chr6:20526628	rs35878453	a	t	0.9838	-0.0921	0.0259	0.0003691	20526628	20526397	6	20526397	6	20526397	*	W	0.718421	-3.55598
chr6:20526923:G:A	A	G	0.0565	0.0031	0.0497	0.0642	-0.0343	0.0209	0.1008	0	9.348	11	0.5898	440683	39106	401577	chr6	20526923	6	6	20526923	20526923	1	1	0.0565	49797.2	0.0145	6	20526923	*	rs111980400	R	6	20527154	chr6:20527154	rs111980400	a	g	0.0627	0.0593	0.0136	1.321e-05	20527154	20526923	6	20526923	6	20526923	*	R	-1.64115	4.36029
chr6:20527104:T:C	T	C	0.9469	0.0034	0.9381	0.9547	0.0428	0.0215	0.04626	0	7.386	11	0.767	440683	39106	401577	chr6	20527104	6	6	20527104	20527104	1	1	0.0531	46800.5	0.0166	6	20527104	*	rs112118974	Y	6	20527335	chr6:20527335	rs112118974	t	c	0.9396	-0.0611	0.0138	9.829e-06	20527335	20527104	6	20527104	6	20527104	*	Y	1.9907	-4.42754
chr6:20527129:T:C	T	C	0.9458	0.0032	0.9376	0.9539	0.0406	0.0213	0.05656	0	8.218	11	0.6937	440683	39106	401577	chr6	20527129	6	6	20527129	20527129	1	1	0.0542	47770	0.0163	6	20527129	*	rs9465781	Y	6	20527360	chr6:20527360	rs9465781	t	c	0.9394	-0.0614	0.0138	8.888e-06	20527360	20527129	6	20527129	6	20527129	*	Y	1.9061	-4.44928
chr6:20527299:A:T	A	T	0.9469	0.0034	0.9381	0.9547	0.0429	0.0215	0.04558	0	7.422	11	0.7639	440683	39106	401577	chr6	20527299	6	6	20527299	20527299	1	1	0.0531	46800.5	0.0166	6	20527299	*	rs73386523	W	6	20527530	chr6:20527530	rs73386523	a	t	0.9396	-0.0611	0.0138	9.829e-06	20527530	20527299	6	20527299	6	20527299	*	W	1.99535	-4.42754
chr6:20527582:C:T	T	C	0.0438	0.0038	0.0352	0.0685	-0.0121	0.0234	0.6048	8.7	12.046	11	0.3602	440683	39106	401577	chr6	20527582	6	6	20527582	20527582	1	1	0.0438	38603.8	0.0333	6	20527582	*	rs71563963	Y	6	20527813	chr6:20527813	rs71563963	t	c	0.0429	0.1099	0.0158	3.62e-12	20527813	20527582	6	20527582	6	20527582	*	Y	-0.517094	6.9557
chr6:20527624:G:T	T	G	0.2553	0.0135	0.2227	0.2888	-0.0056	0.0111	0.6148	25.7	14.813	11	0.1912	440683	39106	401577	chr6	20527624	6	6	20527624	20527624	1	1	0.2553	225013	0.0661	6	20527624	*	rs4712503	K	6	20527855	chr6:20527855	rs4712503	t	g	0.2495	0.0268	0.0074	0.000312	20527855	20527624	6	20527624	6	20527624	*	K	-0.504505	3.62162
chr6:20527650:G:A	A	G	0.6395	0.0087	0.6172	0.6682	0.0257	0.01	0.01035	0	9.574	11	0.569	440683	39106	401577	chr6	20527650	6	6	20527650	20527650	1	1	0.3605	317732	0.051	6	20527650	*	rs4712504	R	6	20527881	chr6:20527881	rs4712504	a	g	0.6259	-0.0251	0.0066	0.0001417	20527881	20527650	6	20527650	6	20527650	*	R	2.57	-3.80303
chr6:20527759:C:T	T	C	0.053	0.0034	0.0452	0.0619	-0.0423	0.0215	0.04916	0	7.558	11	0.7522	440683	39106	401577	chr6	20527759	6	6	20527759	20527759	1	1	0.053	46712.4	0.0167	6	20527759	*	rs112936316	Y	6	20527990	chr6:20527990	rs112936316	t	c	0.0603	0.0601	0.0138	1.37e-05	20527990	20527759	6	20527759	6	20527759	*	Y	-1.96744	4.35507
chr6:20527827:A:G	A	G	0.6967	0.0108	0.6651	0.7118	-0.0203	0.0104	0.05158	15.2	12.973	11	0.2951	440683	39106	401577	chr6	20527827	6	6	20527827	20527827	1	1	0.3033	267318	0.0467	6	20527827	*	rs10946388	R	6	20528058	chr6:20528058	rs10946388	a	g	0.6976	0.0487	0.007	3.86e-12	20528058	20527827	6	20527827	6	20527827	*	R	-1.95192	6.95714
chr6:20527886:G:A	A	G	0.0529	0.0034	0.0453	0.0618	-0.0431	0.0215	0.04529	0	7.364	11	0.7689	440683	39106	401577	chr6	20527886	6	6	20527886	20527886	1	1	0.0529	46624.3	0.0165	6	20527886	*	rs113842821	R	6	20528117	chr6:20528117	rs113842821	a	g	0.0603	0.0602	0.0139	1.539e-05	20528117	20527886	6	20527886	6	20527886	*	R	-2.00465	4.33094
chr6:20528603:G:A	A	G	0.1019	0.0034	0.0966	0.1232	-0.0287	0.0158	0.06925	3.8	11.437	11	0.4074	440683	39106	401577	chr6	20528603	6	6	20528603	20528603	1	1	0.1019	89811.2	0.0266	6	20528603	*	rs9460517	R	6	20528834	chr6:20528834	rs9460517	a	g	0.1016	0.0874	0.0106	1.399e-16	20528834	20528603	6	20528603	6	20528603	*	R	-1.81646	8.24528
chr6:20528823:C:T	T	C	0.0231	0.0032	0.0166	0.03	-0.0403	0.0324	0.2135	0	7.855	11	0.7262	440683	39106	401577	chr6	20528823	6	6	20528823	20528823	1	1	0.0231	20359.6	0.0134	6	20528823	*	rs142609509	Y	6	20529054	chr6:20529054	rs142609509	t	c	0.0259	0.0789	0.0208	0.0001526	20529054	20528823	6	20528823	6	20528823	*	Y	-1.24383	3.79327
chr6:20528886:A:G	A	G	0.8438	0.0078	0.8188	0.8693	0.0063	0.0133	0.6364	0	9.027	11	0.6194	440683	39106	401577	chr6	20528886	6	6	20528886	20528886	1	1	0.1562	137669	0.0505	6	20528886	*	rs77039794	R	6	20529117	chr6:20529117	rs77039794	a	g	0.8422	-0.044	0.0089	7.654e-07	20529117	20528886	6	20528886	6	20528886	*	R	0.473684	-4.94382
chr6:20529202:C:T	T	C	0.0522	0.0037	0.0445	0.0618	-0.0431	0.0216	0.04634	0	7.605	11	0.7482	440683	39106	401577	chr6	20529202	6	6	20529202	20529202	1	1	0.0522	46007.3	0.0173	6	20529202	*	rs57025045	Y	6	20529433	chr6:20529433	rs57025045	t	c	0.0601	0.0593	0.0139	2.059e-05	20529433	20529202	6	20529202	6	20529202	*	Y	-1.99537	4.26619
chr6:20529311:G:T	T	G	0.1005	0.0035	0.0961	0.1215	-0.0305	0.0159	0.05568	0	10.945	11	0.4479	440683	39106	401577	chr6	20529311	6	6	20529311	20529311	1	1	0.1005	88577.3	0.0254	6	20529311	*	rs7772956	K	6	20529542	chr6:20529542	rs7772956	t	g	0.1015	0.0876	0.0106	1.194e-16	20529542	20529311	6	20529311	6	20529311	*	K	-1.91824	8.26415
chr6:20529614:A:G	A	G	0.8995	0.0035	0.8779	0.9039	0.0306	0.0159	0.05496	0.6	11.063	11	0.438	440683	39106	401577	chr6	20529614	6	6	20529614	20529614	1	1	0.1005	88577.3	0.026	6	20529614	*	rs1883641	R	6	20529845	chr6:20529845	rs1883641	a	g	0.8986	-0.0875	0.0106	1.292e-16	20529845	20529614	6	20529614	6	20529614	*	R	1.92453	-8.25472
chr6:20530072:G:A	A	G	0.2308	0.0091	0.2089	0.2541	-0.0106	0.0114	0.3538	26.7	15.007	11	0.1822	440683	39106	401577	chr6	20530072	6	6	20530072	20530072	1	1	0.2308	203419	0.0452	6	20530072	*	rs72830609	R	6	20530303	chr6:20530303	rs72830609	a	g	0.2294	0.0313	0.0076	4.22e-05	20530303	20530072	6	20530072	6	20530072	*	R	-0.929825	4.11842
chr6:20531452:T:G	T	G	0.95	0.0041	0.9242	0.9576	0.0153	0.0219	0.4859	16.2	13.128	11	0.2851	440683	39106	401577	chr6	20531452	6	6	20531452	20531452	1	1	0.05	44068.3	0.0334	6	20531452	*	rs35530523	B	6	20531683	chr6:20531683	rs35530523	t	g	0.9533	-0.1111	0.0152	2.518e-13	20531683	20531452	6	20531452	6	20531452	*	B	0.69863	-7.30921
chr6:20531699:T:C	T	C	0.9498	0.0041	0.924	0.9576	0.0161	0.0219	0.461	19.1	13.591	11	0.2564	440683	39106	401577	chr6	20531699	6	6	20531699	20531699	1	1	0.0502	44244.6	0.0336	6	20531699	*	rs6902897	Y	6	20531930	chr6:20531930	rs6902897	t	c	0.9532	-0.1109	0.0151	1.902e-13	20531930	20531699	6	20531699	6	20531699	*	Y	0.73516	-7.34437
chr6:20532215:A:C	A	C	0.9494	0.0041	0.9239	0.9551	0.0163	0.0218	0.4554	10.2	12.255	11	0.3448	440683	39106	401577	chr6	20532215	6	6	20532215	20532215	1	1	0.0506	44597.1	0.0312	6	20532215	*	rs6923750	H	6	20532446	chr6:20532446	rs6923750	a	c	0.952	-0.1156	0.0154	5.879e-14	20532446	20532215	6	20532215	6	20532215	*	H	0.747706	-7.50649
chr6:20532931:T:C	T	C	0.2997	0.0079	0.2576	0.3135	0.0113	0.0105	0.2818	0	8.153	11	0.6995	440683	39106	401577	chr6	20532931	6	6	20532931	20532931	1	1	0.2997	264145	0.0559	6	20532931	*	rs6909467	Y	6	20533162	chr6:20533162	rs6909467	t	c	0.3107	-0.0278	0.0069	5.747e-05	20533162	20532931	6	20532931	6	20532931	*	Y	1.07619	-4.02899
chr6:20533038:T:C	T	C	0.8744	0.006	0.8442	0.8855	0.0283	0.0145	0.05045	0	8.502	11	0.6678	440683	39106	401577	chr6	20533038	6	6	20533038	20533038	1	1	0.1256	110700	0.0413	6	20533038	*	rs34525680	Y	6	20533269	chr6:20533269	rs34525680	t	c	0.8691	-0.0886	0.0094	5.338e-21	20533269	20533038	6	20533038	6	20533038	*	Y	1.95172	-9.42553
chr6:20533110:T:C	T	C	0.9497	0.0043	0.9235	0.9577	0.015	0.0219	0.4918	8.2	11.988	11	0.3646	440683	39106	401577	chr6	20533110	6	6	20533110	20533110	1	1	0.0503	44332.7	0.0342	6	20533110	*	rs35239102	Y	6	20533341	chr6:20533341	rs35239102	t	c	0.953	-0.1112	0.0151	1.639e-13	20533341	20533110	6	20533110	6	20533110	*	Y	0.684932	-7.36424
chr6:20533152:G:T	T	G	0.2805	0.0141	0.253	0.3169	-0.0112	0.0107	0.2955	40.6	18.517	11	0.07032	440683	39106	401577	chr6	20533152	6	6	20533152	20533152	1	1	0.2805	247223	0.0639	6	20533152	*	rs9368197	K	6	20533383	chr6:20533383	rs9368197	t	g	0.2709	0.0416	0.0072	8.501e-09	20533383	20533152	6	20533152	6	20533152	*	K	-1.04673	5.77778
chr6:20534218:T:A	A	T	0.2809	0.0144	0.2511	0.3157	-0.0106	0.0107	0.3234	42.7	19.19	11	0.05777	440683	39106	401577	chr6	20534218	6	6	20534218	20534218	1	1	0.2809	247576	0.0646	6	20534218	*	rs10806920	W	6	20534449	chr6:20534449	rs10806920	a	t	0.2714	0.0415	0.0072	9.226e-09	20534449	20534218	6	20534218	6	20534218	*	W	-0.990654	5.76389
chr6:20534743:T:C	T	C	0.9497	0.0043	0.9234	0.9577	0.0148	0.0219	0.4978	8.2	11.979	11	0.3652	440683	39106	401577	chr6	20534743	6	6	20534743	20534743	1	1	0.0503	44332.7	0.0343	6	20534743	*	rs11963450	Y	6	20534974	chr6:20534974	rs11963450	t	c	0.953	-0.1111	0.0151	1.722e-13	20534974	20534743	6	20534743	6	20534743	*	Y	0.675799	-7.35762
chr6:20535187:C:T	T	C	0.0759	0.0068	0.061	0.0933	-0.0346	0.0182	0.05702	0	8.041	11	0.7097	440683	39106	401577	chr6	20535187	6	6	20535187	20535187	1	1	0.0759	66895.7	0.0323	6	20535187	*	rs981043	Y	6	20535418	chr6:20535418	rs981043	t	c	0.0877	0.0675	0.0114	3.328e-09	20535418	20535187	6	20535187	6	20535187	*	Y	-1.9011	5.92105
chr6:20535303:G:T	T	G	0.0761	0.0067	0.0618	0.0934	-0.0347	0.0182	0.05607	0	8.212	11	0.6942	440683	39106	401577	chr6	20535303	6	6	20535303	20535303	1	1	0.0761	67072	0.0316	6	20535303	*	rs981042	K	6	20535534	chr6:20535534	rs981042	t	g	0.0878	0.068	0.0114	2.548e-09	20535534	20535303	6	20535303	6	20535303	*	K	-1.90659	5.96491
chr6:20535739:C:T	T	C	0.1268	0.0061	0.1155	0.1568	-0.0286	0.0144	0.04682	0	7.743	11	0.7361	440683	39106	401577	chr6	20535739	6	6	20535739	20535739	1	1	0.1268	111757	0.0413	6	20535739	*	rs6904566	Y	6	20535970	chr6:20535970	rs6904566	t	c	0.1323	0.0909	0.0094	5.092e-22	20535970	20535739	6	20535739	6	20535739	*	Y	-1.98611	9.67021
chr6:20535863:T:C	T	C	0.8731	0.006	0.8431	0.8845	0.0292	0.0144	0.04208	0	8.077	11	0.7064	440683	39106	401577	chr6	20535863	6	6	20535863	20535863	1	1	0.1269	111845	0.0414	6	20535863	*	rs6927356	Y	6	20536094	chr6:20536094	rs6927356	t	c	0.8675	-0.091	0.0093	1.583e-22	20536094	20535863	6	20535863	6	20535863	*	Y	2.02778	-9.78495
chr6:20536173:T:G	T	G	0.9227	0.0069	0.905	0.938	0.0342	0.018	0.05705	0	8.035	11	0.7101	440683	39106	401577	chr6	20536173	6	6	20536173	20536173	1	1	0.0773	68129.6	0.033	6	20536173	*	rs76768886	K	6	20536404	chr6:20536404	rs76768886	t	g	0.9112	-0.0708	0.0113	3.822e-10	20536404	20536173	6	20536173	6	20536173	*	K	1.9	-6.26549
chr6:20536289:A:G	A	G	0.873	0.006	0.8429	0.8837	0.0277	0.0144	0.05379	0	7.922	11	0.7202	440683	39106	401577	chr6	20536289	6	6	20536289	20536289	1	1	0.127	111933	0.0408	6	20536289	*	rs13194858	R	6	20536520	chr6:20536520	rs13194858	a	g	0.8677	-0.0908	0.0093	1.956e-22	20536520	20536289	6	20536289	6	20536289	*	R	1.92361	-9.76344
chr6:20536648:G:A	A	G	0.0504	0.0043	0.0423	0.0762	-0.0147	0.0218	0.5015	8.4	12.003	11	0.3634	440683	39106	401577	chr6	20536648	6	6	20536648	20536648	1	1	0.0504	44420.8	0.0339	6	20536648	*	rs6910725	R	6	20536879	chr6:20536879	rs6910725	a	g	0.047	0.1114	0.0151	1.483e-13	20536879	20536648	6	20536648	6	20536648	*	R	-0.674312	7.37748
chr6:20536708:T:A	A	T	0.2818	0.0148	0.2533	0.3186	-0.0107	0.0107	0.3185	41.2	18.696	11	0.06678	440683	39106	401577	chr6	20536708	6	6	20536708	20536708	1	1	0.2818	248369	0.0653	6	20536708	*	rs965054	W	6	20536939	chr6:20536939	rs965054	a	t	0.2715	0.0419	0.0072	6.642e-09	20536939	20536708	6	20536708	6	20536708	*	W	-1	5.81944
chr6:20536761:G:A	A	G	0.2916	0.0093	0.2735	0.3181	0.0179	0.0105	0.08967	32.2	16.23	11	0.1328	440683	39106	401577	chr6	20536761	6	6	20536761	20536761	1	1	0.2916	257006	0.0446	6	20536761	*	rs2143407	R	6	20536992	chr6:20536992	rs2143407	a	g	0.2892	-0.06	0.0071	3.539e-17	20536992	20536761	6	20536761	6	20536761	*	R	1.70476	-8.4507
chr6:20537221:A:G	A	G	0.7184	0.0144	0.6825	0.7462	0.0109	0.0107	0.3082	42.4	19.105	11	0.05924	440683	39106	401577	chr6	20537221	6	6	20537221	20537221	1	1	0.2816	248193	0.0637	6	20537221	*	rs2328525	R	6	20537452	chr6:20537452	rs2328525	a	g	0.7285	-0.042	0.0072	6.115e-09	20537452	20537221	6	20537221	6	20537221	*	R	1.01869	-5.83333
chr6:20537451:A:T	A	T	0.8732	0.006	0.8436	0.8845	0.0286	0.0144	0.04676	0	7.952	11	0.7176	440683	39106	401577	chr6	20537451	6	6	20537451	20537451	1	1	0.1268	111757	0.0409	6	20537451	*	rs13199286	W	6	20537682	chr6:20537682	rs13199286	a	t	0.8677	-0.0909	0.0093	1.76e-22	20537682	20537451	6	20537451	6	20537451	*	W	1.98611	-9.77419
chr6:20537730:A:G	A	G	0.9497	0.0043	0.9236	0.9577	0.0147	0.0218	0.5013	8.5	12.016	11	0.3624	440683	39106	401577	chr6	20537730	6	6	20537730	20537730	1	1	0.0503	44332.7	0.0341	6	20537730	*	rs7753499	R	6	20537961	chr6:20537961	rs7753499	a	g	0.953	-0.1112	0.0151	1.639e-13	20537961	20537730	6	20537730	6	20537730	*	R	0.674312	-7.36424
chr6:20537813:G:T	T	G	0.0503	0.0043	0.0423	0.0764	-0.0148	0.0218	0.498	8.3	11.998	11	0.3638	440683	39106	401577	chr6	20537813	6	6	20537813	20537813	1	1	0.0503	44332.7	0.0341	6	20537813	*	rs7753956	D	6	20538044	chr6:20538044	rs7753956	t	g	0.047	0.1112	0.0151	1.639e-13	20538044	20537813	6	20537813	6	20537813	*	D	-0.678899	7.36424
chr6:20537813:G:A	A	G	0.0004	0	0.0004	0.0004	0.4965	0.4705	0.2913	0	0	0	1	42140	20301	21839	chr6	20537813	6	6	20537813	20537813	0.519127	0.0543831	0.0004	33.712	0	6	20537813	*	rs7753956	D	6	20538044	chr6:20538044	rs7753956	t	g	0.047	0.1112	0.0151	1.639e-13	20538044	20537813	6	20537813	6	20537813	*	D	1.05526	7.36424
chr6:20537814:C:T	T	C	0.0504	0.0043	0.0423	0.0753	-0.015	0.0219	0.4914	13.3	12.694	11	0.3138	440683	39106	401577	chr6	20537814	6	6	20537814	20537814	1	1	0.0504	44420.8	0.033	6	20537814	*	rs7753670	Y	6	20538045	chr6:20538045	rs7753670	t	c	0.0466	0.1108	0.0152	2.917e-13	20538045	20537814	6	20537814	6	20537814	*	Y	-0.684932	7.28947
chr6:20538292:A:G	A	G	0.8732	0.006	0.8431	0.8845	0.0289	0.0144	0.04428	0	7.921	11	0.7203	440683	39106	401577	chr6	20538292	6	6	20538292	20538292	1	1	0.1268	111757	0.0414	6	20538292	*	rs13203336	R	6	20538523	chr6:20538523	rs13203336	a	g	0.8678	-0.091	0.0093	1.583e-22	20538523	20538292	6	20538292	6	20538292	*	R	2.00694	-9.78495
chr6:20538294:G:A	A	G	0.1271	0.0061	0.1158	0.1571	-0.0282	0.0144	0.05009	0	7.836	11	0.7279	440683	39106	401577	chr6	20538294	6	6	20538294	20538294	1	1	0.1271	112022	0.0413	6	20538294	*	rs13203631	R	6	20538525	chr6:20538525	rs13203631	a	g	0.1322	0.091	0.0093	1.583e-22	20538525	20538294	6	20538294	6	20538294	*	R	-1.95833	9.78495
chr6:20538434:A:G	A	G	0.923	0.0069	0.905	0.938	0.0353	0.0181	0.05037	0	8.034	11	0.7102	440683	39106	401577	chr6	20538434	6	6	20538434	20538434	1	1	0.077	67865.2	0.033	6	20538434	*	rs10484635	R	6	20538665	chr6:20538665	rs10484635	a	g	0.9112	-0.0707	0.0113	4.045e-10	20538665	20538434	6	20538434	6	20538434	*	R	1.95028	-6.25664
chr6:20538980:T:C	T	C	0.6851	0.0076	0.6671	0.7002	-0.0196	0.0103	0.05722	10.2	12.253	11	0.3449	440683	39106	401577	chr6	20538980	6	6	20538980	20538980	1	1	0.3149	277542	0.0331	6	20538980	*	rs12204173	Y	6	20539211	chr6:20539211	rs12204173	t	c	0.6932	0.0625	0.0069	1.505e-19	20539211	20538980	6	20538980	6	20538980	*	Y	-1.90291	9.05797
chr6:20539110:C:T	T	C	0.0503	0.0043	0.0423	0.0762	-0.0148	0.0219	0.499	8.2	11.977	11	0.3654	440683	39106	401577	chr6	20539110	6	6	20539110	20539110	1	1	0.0503	44332.7	0.0339	6	20539110	*	rs13207544	Y	6	20539341	chr6:20539341	rs13207544	t	c	0.047	0.1112	0.0151	1.639e-13	20539341	20539110	6	20539110	6	20539110	*	Y	-0.675799	7.36424
chr6:20540351:A:G	A	G	0.6207	0.0103	0.5964	0.6397	-0.0327	0.0099	0.0009453	0	9.782	11	0.5501	440683	39106	401577	chr6	20540351	6	6	20540351	20540351	1	1	0.3793	334302	0.0433	6	20540351	*	rs12212600	R	6	20540582	chr6:20540582	rs12212600	a	g	0.6291	0.0671	0.0066	2.632e-24	20540582	20540351	6	20540351	6	20540351	*	R	-3.30303	10.1667
chr6:20540386:A:G	A	G	0.949	0.0044	0.9235	0.9577	0.0129	0.0217	0.5519	6.6	11.779	11	0.3805	440683	39106	401577	chr6	20540386	6	6	20540386	20540386	1	1	0.051	44949.7	0.0342	6	20540386	*	rs13212040	R	6	20540617	chr6:20540617	rs13212040	a	g	0.9528	-0.11	0.0151	2.969e-13	20540617	20540386	6	20540386	6	20540386	*	R	0.59447	-7.28477
chr6:20540935:C:T	T	C	0.2573	0.0096	0.2357	0.2824	-0.0124	0.011	0.2568	32.8	16.362	11	0.1282	440683	39106	401577	chr6	20540935	6	6	20540935	20540935	1	1	0.2573	226775	0.0467	6	20540935	*	rs58761454	Y	6	20541166	chr6:20541166	rs58761454	t	c	0.2537	0.05	0.0073	8.975e-12	20541166	20540935	6	20540935	6	20540935	*	Y	-1.12727	6.84932
chr6:20540949:C:T	T	C	0.3355	0.0101	0.3208	0.3649	-0.0246	0.0101	0.01541	2.9	11.325	11	0.4165	440683	39106	401577	chr6	20540949	6	6	20540949	20540949	1	1	0.3355	295698	0.0441	6	20540949	*	rs9348432	Y	6	20541180	chr6:20541180	rs9348432	t	c	0.3403	0.067	0.0067	1.546e-23	20541180	20540949	6	20540949	6	20540949	*	Y	-2.43564	10
chr6:20541288:C:T	T	C	0.3804	0.0107	0.3609	0.4036	0.0322	0.0099	0.00111	0	9.567	11	0.5697	440683	39106	401577	chr6	20541288	6	6	20541288	20541288	1	1	0.3804	335272	0.0427	6	20541288	*	rs6456356	Y	6	20541519	chr6:20541519	rs6456356	t	c	0.3713	-0.0675	0.0066	1.41e-24	20541519	20541288	6	20541288	6	20541288	*	Y	3.25253	-10.2273
chr6:20541966:A:G	A	G	0.9497	0.0043	0.9236	0.9577	0.0146	0.0219	0.5031	8.2	11.987	11	0.3646	440683	39106	401577	chr6	20541966	6	6	20541966	20541966	1	1	0.0503	44332.7	0.0341	6	20541966	*	rs10484634	R	6	20542197	chr6:20542197	rs10484634	a	g	0.953	-0.1108	0.0151	1.999e-13	20542197	20541966	6	20541966	6	20541966	*	R	0.666667	-7.33775
chr6:20541990:G:A	A	G	0.3125	0.0071	0.2993	0.332	0.0206	0.0103	0.04551	16.9	13.232	11	0.2784	440683	39106	401577	chr6	20541990	6	6	20541990	20541990	1	1	0.3125	275427	0.0327	6	20541990	*	rs7758851	R	6	20542221	chr6:20542221	rs7758851	a	g	0.3055	-0.0634	0.0069	4.531e-20	20542221	20541990	6	20541990	6	20541990	*	R	2	-9.18841
chr6:20543366:G:C	C	G	0.0771	0.0069	0.0622	0.0955	-0.0361	0.018	0.04545	0	8.488	11	0.669	440683	39106	401577	chr6	20543366	6	6	20543366	20543366	1	1	0.0771	67953.3	0.0333	6	20543366	*	rs78182521	V	6	20543597	chr6:20543597	rs78182521	c	g	0.0891	0.0707	0.0113	4.045e-10	20543597	20543366	6	20543366	6	20543366	*	V	-2.00556	6.25664
chr6:20544259:A:T	A	T	0.9229	0.0069	0.9046	0.9378	0.0362	0.018	0.04484	0	8.488	11	0.669	440683	39106	401577	chr6	20544259	6	6	20544259	20544259	1	1	0.0771	67953.3	0.0332	6	20544259	*	rs75736824	W	6	20544490	chr6:20544490	rs75736824	a	t	0.9109	-0.0708	0.0113	3.822e-10	20544490	20544259	6	20544259	6	20544259	*	W	2.01111	-6.26549
chr6:20545237:A:G	A	G	0.6128	0.0111	0.5576	0.6303	0.027	0.0098	0.006045	0	7.772	11	0.7335	440683	39106	401577	chr6	20545237	6	6	20545237	20545237	1	1	0.3872	341265	0.0727	6	20545237	*	rs9366354	R	6	20545468	chr6:20545468	rs9366354	a	g	0.6133	-0.0826	0.0066	5.64e-36	20545468	20545237	6	20545237	6	20545237	*	R	2.7551	-12.5152
chr6:20545362:G:C	C	G	0.0501	0.0043	0.0423	0.0756	-0.0177	0.0219	0.4193	11.2	12.391	11	0.335	440683	39106	401577	chr6	20545362	6	6	20545362	20545362	1	1	0.0501	44156.4	0.0333	6	20545362	*	rs111364203	V	6	20545593	chr6:20545593	rs111364203	c	g	0.0477	0.1171	0.0154	2.779e-14	20545593	20545362	6	20545362	6	20545362	*	V	-0.808219	7.6039
chr6:20545680:C:T	T	C	0.2571	0.0093	0.2355	0.284	-0.0133	0.011	0.2255	30.1	15.733	11	0.1513	440683	39106	401577	chr6	20545680	6	6	20545680	20545680	1	1	0.2571	226599	0.0485	6	20545680	*	rs9358342	Y	6	20545911	chr6:20545911	rs9358342	t	c	0.2541	0.0486	0.0073	3.333e-11	20545911	20545680	6	20545680	6	20545680	*	Y	-1.20909	6.65753
chr6:20545881:A:G	A	G	0.6132	0.011	0.557	0.631	0.0273	0.0098	0.005579	0	7.392	11	0.7665	440683	39106	401577	chr6	20545881	6	6	20545881	20545881	1	1	0.3868	340912	0.074	6	20545881	*	rs9368201	R	6	20546112	chr6:20546112	rs9368201	a	g	0.6133	-0.0822	0.0065	9.527e-37	20546112	20545881	6	20545881	6	20545881	*	R	2.78571	-12.6462
chr6:20546595:C:T	T	C	0.2584	0.0101	0.2357	0.284	-0.0136	0.0109	0.2119	32.4	16.281	11	0.131	440683	39106	401577	chr6	20546595	6	6	20546595	20546595	1	1	0.2584	227745	0.0483	6	20546595	*	rs45559831	Y	6	20546826	chr6:20546826	rs45559831	t	c	0.2541	0.0487	0.0073	3.039e-11	20546826	20546595	6	20546595	6	20546595	*	Y	-1.24771	6.67123
chr6:20546782:A:T	A	T	0.9495	0.0042	0.9239	0.9577	0.0138	0.0218	0.5268	9.3	12.131	11	0.3539	440683	39106	401577	chr6	20546782	6	6	20546782	20546782	1	1	0.0505	44509	0.0338	6	20546782	*	rs13197372	W	6	20547013	chr6:20547013	rs13197372	a	t	0.953	-0.1117	0.0151	1.277e-13	20547013	20546782	6	20546782	6	20546782	*	W	0.633028	-7.39735
chr6:20549835:C:T	T	C	0.3139	0.0063	0.2994	0.3321	0.0197	0.0103	0.05458	15.7	13.042	11	0.2906	440683	39106	401577	chr6	20549835	6	6	20549835	20549835	1	1	0.3139	276661	0.0327	6	20549835	*	rs78287738	Y	6	20550066	chr6:20550066	rs78287738	t	c	0.3057	-0.0634	0.0069	4.531e-20	20550066	20549835	6	20549835	6	20549835	*	Y	1.91262	-9.18841
chr6:20550613:G:A	A	G	0.1273	0.0063	0.1155	0.1572	-0.0289	0.0144	0.04396	0	8.346	11	0.682	440683	39106	401577	chr6	20550613	6	6	20550613	20550613	1	1	0.1273	112198	0.0417	6	20550613	*	rs76277201	R	6	20550844	chr6:20550844	rs76277201	a	g	0.1324	0.091	0.0093	1.583e-22	20550844	20550613	6	20550613	6	20550613	*	R	-2.00694	9.78495
chr6:20553554:G:A	A	G	0.3155	0.0066	0.2992	0.3324	0.0193	0.0102	0.05904	13.3	12.692	11	0.3139	440683	39106	401577	chr6	20553554	6	6	20553554	20553554	1	1	0.3155	278071	0.0332	6	20553554	*	rs7756211	R	6	20553785	chr6:20553785	rs7756211	a	g	0.3065	-0.0631	0.0069	6.773e-20	20553785	20553554	6	20553554	6	20553554	*	R	1.89216	-9.14493
chr6:20553647:G:A	A	G	0.0211	0.0018	0.0157	0.0289	-0.015	0.0355	0.6734	54.3	24.074	11	0.01243	440683	39106	401577	chr6	20553647	6	6	20553647	20553647	1	1	0.0211	18596.8	0.0132	6	20553647	*	rs76393458	R	6	20553878	chr6:20553878	rs76393458	a	g	0.018	0.1507	0.0249	1.471e-09	20553878	20553647	6	20553647	6	20553647	*	R	-0.422535	6.05221
chr6:20554720:A:C	A	C	0.741	0.0102	0.7158	0.7637	0.0135	0.0109	0.2165	32.9	16.399	11	0.1269	440683	39106	401577	chr6	20554720	6	6	20554720	20554720	1	1	0.259	228274	0.0479	6	20554720	*	rs9350257	M	6	20554951	chr6:20554951	rs9350257	a	c	0.7458	-0.0488	0.0073	2.77e-11	20554951	20554720	6	20554720	6	20554720	*	M	1.23853	-6.68493
chr6:20555899:G:A	A	G	0.1274	0.0061	0.1162	0.1572	-0.0298	0.0144	0.03767	0	8.367	11	0.6801	440683	39106	401577	chr6	20555899	6	6	20555899	20555899	1	1	0.1274	112286	0.041	6	20555899	*	rs11964635	R	6	20556130	chr6:20556130	rs11964635	a	g	0.1324	0.0913	0.0093	1.152e-22	20556130	20555899	6	20555899	6	20555899	*	R	-2.06944	9.8172
chr6:20556104:C:T	T	C	0.3156	0.0067	0.2992	0.3327	0.0192	0.0102	0.06128	12.1	12.509	11	0.3266	440683	39106	401577	chr6	20556104	6	6	20556104	20556104	1	1	0.3156	278159	0.0335	6	20556104	*	rs6932320	Y	6	20556335	chr6:20556335	rs6932320	t	c	0.3066	-0.0636	0.0069	3.462e-20	20556335	20556104	6	20556104	6	20556104	*	Y	1.88235	-9.21739
chr6:20556674:G:A	A	G	0.2609	0.0107	0.2377	0.2861	-0.0153	0.0109	0.1594	36.7	17.373	11	0.09732	440683	39106	401577	chr6	20556674	6	6	20556674	20556674	1	1	0.2609	229948	0.0484	6	20556674	*	rs9350258	R	6	20556905	chr6:20556905	rs9350258	a	g	0.2551	0.0489	0.0073	2.524e-11	20556905	20556674	6	20556674	6	20556674	*	R	-1.40367	6.69863
chr6:20557276:T:C	T	C	0.9871	0.0021	0.9842	0.9928	0.0342	0.044	0.4366	14.4	11.685	10	0.3067	440115	38943	401172	chr6	20557276	6	6	20557276	20557276	0.995832	0.998991	0.0129	11355	0.0086	6	20557276	*	rs112084248	Y	6	20557507	chr6:20557507	rs112084248	t	c	0.9894	-0.1607	0.0325	7.381e-07	20557507	20557276	6	20557276	6	20557276	*	Y	0.777273	-4.94462
chr6:20557785:A:G	A	G	0.5407	0.01	0.4926	0.5626	0.0121	0.0096	0.2086	0	10.803	11	0.4599	440683	39106	401577	chr6	20557785	6	6	20557785	20557785	1	1	0.4593	404811	0.07	6	20557785	*	rs7739402	R	6	20558016	chr6:20558016	rs7739402	a	g	0.5467	-0.0706	0.0064	2.097e-28	20558016	20557785	6	20557785	6	20557785	*	R	1.26042	-11.0312
chr6:20559380:A:G	A	G	0.9492	0.0043	0.9235	0.9575	0.0149	0.0217	0.4941	13	12.64	11	0.3175	440683	39106	401577	chr6	20559380	6	6	20559380	20559380	1	1	0.0508	44773.4	0.034	6	20559380	*	rs16883914	R	6	20559611	chr6:20559611	rs16883914	a	g	0.9529	-0.1118	0.0151	1.214e-13	20559611	20559380	6	20559380	6	20559380	*	R	0.686636	-7.40397
chr6:20560204:A:T	A	T	0.6891	0.0065	0.6717	0.7039	-0.0194	0.0103	0.0589	9.8	12.188	11	0.3496	440683	39106	401577	chr6	20560204	6	6	20560204	20560204	1	1	0.3109	274017	0.0322	6	20560204	*	rs17584626	W	6	20560435	chr6:20560435	rs17584626	a	t	0.6994	0.0639	0.007	8.316e-20	20560435	20560204	6	20560204	6	20560204	*	W	-1.8835	9.12857
chr6:20562387:G:A	A	G	0.0508	0.0043	0.0426	0.0766	-0.0145	0.0217	0.5047	11.8	12.476	11	0.3289	440683	39106	401577	chr6	20562387	6	6	20562387	20562387	1	1	0.0508	44773.4	0.034	6	20562387	*	rs7772137	R	6	20562618	chr6:20562618	rs7772137	a	g	0.047	0.1127	0.0151	7.727e-14	20562618	20562387	6	20562387	6	20562387	*	R	-0.668203	7.46358
chr6:20562509:T:C	T	C	0.6155	0.0094	0.5956	0.6369	-0.0307	0.0098	0.001759	0	9.113	11	0.6115	440683	39106	401577	chr6	20562509	6	6	20562509	20562509	1	1	0.3845	338885	0.0413	6	20562509	*	rs12208597	Y	6	20562740	chr6:20562740	rs12208597	t	c	0.6273	0.0673	0.0066	1.927e-24	20562740	20562509	6	20562509	6	20562509	*	Y	-3.13265	10.197
chr6:20562788:C:T	T	C	0.2584	0.0101	0.2357	0.2827	-0.0132	0.0109	0.2271	32	16.175	11	0.1347	440683	39106	401577	chr6	20562788	6	6	20562788	20562788	1	1	0.2584	227745	0.047	6	20562788	*	rs9368202	Y	6	20563019	chr6:20563019	rs9368202	t	c	0.254	0.0491	0.0073	2.095e-11	20563019	20562788	6	20562788	6	20562788	*	Y	-1.21101	6.72603
chr6:20565205:A:G	A	G	0.741	0.0102	0.717	0.7636	0.0128	0.0109	0.241	34.1	16.683	11	0.1176	440683	39106	401577	chr6	20565205	6	6	20565205	20565205	1	1	0.259	228274	0.0466	6	20565205	*	rs4712506	R	6	20565436	chr6:20565436	rs4712506	a	g	0.7456	-0.0494	0.0073	1.582e-11	20565436	20565205	6	20565205	6	20565205	*	R	1.17431	-6.76712
chr6:20565725:G:T	T	G	0.1273	0.0062	0.1157	0.1565	-0.0291	0.0144	0.04318	0	8.428	11	0.6745	440683	39106	401577	chr6	20565725	6	6	20565725	20565725	1	1	0.1273	112198	0.0408	6	20565725	*	rs13203450	K	6	20565956	chr6:20565956	rs13203450	t	g	0.1324	0.0911	0.0093	1.424e-22	20565956	20565725	6	20565725	6	20565725	*	K	-2.02083	9.7957
chr6:20567132:C:T	T	C	0.0522	0.0044	0.0447	0.0779	-0.0159	0.0215	0.4594	8.2	11.98	11	0.3652	440683	39106	401577	chr6	20567132	6	6	20567132	20567132	1	1	0.0522	46007.3	0.0332	6	20567132	*	rs16901563	Y	6	20567363	chr6:20567363	rs16901563	t	c	0.0481	0.1096	0.0149	1.685e-13	20567363	20567132	6	20567132	6	20567132	*	Y	-0.739535	7.3557
chr6:20569757:T:C	T	C	0.741	0.0103	0.7177	0.764	0.0133	0.0109	0.2236	33.9	16.649	11	0.1187	440683	39106	401577	chr6	20569757	6	6	20569757	20569757	1	1	0.259	228274	0.0463	6	20569757	*	rs2064321	Y	6	20569988	chr6:20569988	rs2064321	t	c	0.7458	-0.0492	0.0073	1.908e-11	20569988	20569757	6	20569757	6	20569757	*	Y	1.22018	-6.73973
chr6:20569808:C:T	T	C	0.336	0.0108	0.3192	0.3622	-0.0231	0.0101	0.02225	0	10.946	11	0.4478	440683	39106	401577	chr6	20569808	6	6	20569808	20569808	1	1	0.336	296139	0.043	6	20569808	*	rs4291090	Y	6	20570039	chr6:20570039	rs4291090	t	c	0.3399	0.0657	0.0067	1.076e-22	20570039	20569808	6	20569808	6	20569808	*	Y	-2.28713	9.80597
chr6:20570213:C:T	T	C	0.3352	0.0108	0.3193	0.3621	-0.0228	0.0101	0.02442	0	10.821	11	0.4583	440683	39106	401577	chr6	20570213	6	6	20570213	20570213	1	1	0.3352	295434	0.0428	6	20570213	*	rs9358344	Y	6	20570444	chr6:20570444	rs9358344	t	c	0.3395	0.0662	0.0067	5.124e-23	20570444	20570213	6	20570213	6	20570213	*	Y	-2.25743	9.8806
chr6:20570246:G:A	A	G	0.0772	0.0069	0.0619	0.0951	-0.0348	0.018	0.05379	0	8.578	11	0.6608	440683	39106	401577	chr6	20570246	6	6	20570246	20570246	1	1	0.0772	68041.5	0.0332	6	20570246	*	rs150473228	R	6	20570477	chr6:20570477	rs150473228	a	g	0.0889	0.071	0.0113	3.412e-10	20570477	20570246	6	20570246	6	20570246	*	R	-1.93333	6.28319
chr6:20570546:A:G	A	G	0.6834	0.0067	0.6677	0.6992	-0.0194	0.0102	0.05826	9.3	12.122	11	0.3545	440683	39106	401577	chr6	20570546	6	6	20570546	20570546	1	1	0.3166	279040	0.0315	6	20570546	*	rs10946390	R	6	20570777	chr6:20570777	rs10946390	a	g	0.6931	0.0631	0.0069	6.773e-20	20570777	20570546	6	20570546	6	20570546	*	R	-1.90196	9.14493
chr6:20571402:C:A	A	C	0.0506	0.0042	0.0422	0.0765	-0.0139	0.0218	0.5234	14.1	12.812	11	0.3058	440683	39106	401577	chr6	20571402	6	6	20571402	20571402	1	1	0.0506	44597.1	0.0343	6	20571402	*	rs34904067	M	6	20571633	chr6:20571633	rs34904067	a	c	0.0471	0.1114	0.0151	1.483e-13	20571633	20571402	6	20571402	6	20571402	*	M	-0.637615	7.37748
chr6:20571519:T:C	T	C	0.6862	0.0064	0.6674	0.7004	-0.02	0.0103	0.0512	14	12.79	11	0.3073	440683	39106	401577	chr6	20571519	6	6	20571519	20571519	1	1	0.3138	276573	0.033	6	20571519	*	rs62400061	Y	6	20571750	chr6:20571750	rs62400061	t	c	0.6943	0.0643	0.0069	1.342e-20	20571750	20571519	6	20571519	6	20571519	*	Y	-1.94175	9.31884
chr6:20574199:G:A	A	G	0.0772	0.0069	0.062	0.0952	-0.0366	0.018	0.04245	0	8.574	11	0.6611	440683	39106	401577	chr6	20574199	6	6	20574199	20574199	1	1	0.0772	68041.5	0.0332	6	20574199	*	rs16883935	R	6	20574430	chr6:20574430	rs16883935	a	g	0.0889	0.0709	0.0113	3.611e-10	20574430	20574199	6	20574199	6	20574199	*	R	-2.03333	6.27434
chr6:20574332:A:G	A	G	0.9489	0.0042	0.9235	0.9578	0.0121	0.0217	0.5768	12.9	12.631	11	0.3181	440683	39106	401577	chr6	20574332	6	6	20574332	20574332	1	1	0.0511	45037.8	0.0343	6	20574332	*	rs13215603	R	6	20574563	chr6:20574563	rs13215603	a	g	0.9528	-0.1122	0.0151	9.938e-14	20574563	20574332	6	20574332	6	20574332	*	R	0.557604	-7.43046
chr6:20574358:A:G	A	G	0.7409	0.0102	0.7174	0.7635	0.0129	0.0109	0.2371	32.4	16.261	11	0.1317	440683	39106	401577	chr6	20574358	6	6	20574358	20574358	1	1	0.2591	228362	0.0461	6	20574358	*	rs962576	R	6	20574589	chr6:20574589	rs962576	a	g	0.7457	-0.0494	0.0073	1.582e-11	20574589	20574358	6	20574358	6	20574358	*	R	1.18349	-6.76712
chr6:20575945:G:A	A	G	0.0488	0.0043	0.0421	0.0757	-0.012	0.0222	0.5881	11.6	12.446	11	0.331	440683	39106	401577	chr6	20575945	6	6	20575945	20575945	1	1	0.0488	43010.7	0.0336	6	20575945	*	rs34538343	R	6	20576176	chr6:20576176	rs34538343	a	g	0.0465	0.1095	0.0152	5.491e-13	20576176	20575945	6	20575945	6	20575945	*	R	-0.540541	7.20395
chr6:20576059:T:A	A	T	0.2583	0.0102	0.2355	0.2827	-0.0135	0.0109	0.2149	30.9	15.922	11	0.1441	440683	39106	401577	chr6	20576059	6	6	20576059	20576059	1	1	0.2583	227657	0.0472	6	20576059	*	rs9350260	W	6	20576290	chr6:20576290	rs9350260	a	t	0.2538	0.0491	0.0073	2.095e-11	20576290	20576059	6	20576059	6	20576059	*	W	-1.23853	6.72603
chr6:20576143:A:G	A	G	0.9228	0.007	0.9048	0.9381	0.0367	0.018	0.04216	0	8.353	11	0.6814	440683	39106	401577	chr6	20576143	6	6	20576143	20576143	1	1	0.0772	68041.5	0.0333	6	20576143	*	rs16883951	R	6	20576374	chr6:20576374	rs16883951	a	g	0.9111	-0.0713	0.0113	2.875e-10	20576374	20576143	6	20576143	6	20576143	*	R	2.03889	-6.30973
chr6:20576435:G:A	A	G	0.3351	0.0108	0.3191	0.3617	-0.0232	0.0101	0.02175	0	10.857	11	0.4554	440683	39106	401577	chr6	20576435	6	6	20576435	20576435	1	1	0.3351	295346	0.0426	6	20576435	*	rs9358345	R	6	20576666	chr6:20576666	rs9358345	a	g	0.3394	0.0664	0.0067	3.803e-23	20576666	20576435	6	20576435	6	20576435	*	R	-2.29703	9.91045
chr6:20576652:G:A	A	G	0.3859	0.0122	0.3685	0.4382	-0.0251	0.0098	0.01054	0	7.193	11	0.7832	440683	39106	401577	chr6	20576652	6	6	20576652	20576652	1	1	0.3859	340119	0.0697	6	20576652	*	rs1012627	R	6	20576883	chr6:20576883	rs1012627	a	g	0.385	0.083	0.0066	2.622e-36	20576883	20576652	6	20576652	6	20576652	*	R	-2.56122	12.5758
chr6:20577330:G:T	T	G	0.3883	0.012	0.3688	0.4404	-0.0267	0.0098	0.006314	0	7.423	11	0.7638	440683	39106	401577	chr6	20577330	6	6	20577330	20577330	1	1	0.3883	342234	0.0716	6	20577330	*	rs1012626	K	6	20577561	chr6:20577561	rs1012626	t	g	0.3863	0.0826	0.0065	4.337e-37	20577561	20577330	6	20577330	6	20577330	*	K	-2.72449	12.7077
chr6:20578422:C:T	T	C	0.0127	0.002	0.0071	0.0183	-0.0287	0.0454	0.5265	9.2	9.917	9	0.3572	439171	38674	400497	chr6	20578422	6	6	20578422	20578422	0.988953	0.997311	0.0127	11154.9	0.0112	6	20578422	*	rs141351489	Y	6	20578653	chr6:20578653	rs141351489	t	c	0.0128	0.1216	0.0297	4.325e-05	20578653	20578422	6	20578422	6	20578422	*	Y	-0.632159	4.09428
chr6:20578621:C:T	T	C	0.0506	0.0042	0.0422	0.0765	-0.0138	0.0218	0.5271	14.7	12.901	11	0.2998	440683	39106	401577	chr6	20578621	6	6	20578621	20578621	1	1	0.0506	44597.1	0.0343	6	20578621	*	rs13205786	Y	6	20578852	chr6:20578852	rs13205786	t	c	0.0471	0.1119	0.0151	1.155e-13	20578852	20578621	6	20578621	6	20578621	*	Y	-0.633028	7.4106
chr6:20579543:A:G	A	G	0.9494	0.0042	0.9235	0.9578	0.0139	0.0218	0.5226	14.3	12.831	11	0.3045	440683	39106	401577	chr6	20579543	6	6	20579543	20579543	1	1	0.0506	44597.1	0.0343	6	20579543	*	rs36119371	R	6	20579774	chr6:20579774	rs36119371	a	g	0.9529	-0.1117	0.0151	1.277e-13	20579774	20579543	6	20579543	6	20579543	*	R	0.637615	-7.39735
chr6:20579716:C:T	T	C	0.3358	0.0108	0.3195	0.3612	-0.0229	0.0101	0.02327	0	10.962	11	0.4464	440683	39106	401577	chr6	20579716	6	6	20579716	20579716	1	1	0.3358	295963	0.0417	6	20579716	*	rs9350261	Y	6	20579947	chr6:20579947	rs9350261	t	c	0.3402	0.0659	0.0067	8.003e-23	20579947	20579716	6	20579716	6	20579716	*	Y	-2.26733	9.83582
chr6:20579718:T:G	T	G	0.6841	0.0067	0.6673	0.6992	-0.0194	0.0102	0.05825	10.7	12.313	11	0.3406	440683	39106	401577	chr6	20579718	6	6	20579718	20579718	1	1	0.3159	278424	0.0319	6	20579718	*	rs7341226	K	6	20579949	chr6:20579949	rs7341226	t	g	0.6936	0.0639	0.0069	2.309e-20	20579949	20579718	6	20579718	6	20579718	*	K	-1.90196	9.26087
chr6:20579965:C:A	A	C	0.382	0.0093	0.3617	0.404	0.0326	0.0098	0.0009021	0	9.28	11	0.5961	440683	39106	401577	chr6	20579965	6	6	20579965	20579965	1	1	0.382	336682	0.0423	6	20579965	*	rs6927481	H	6	20580196	chr6:20580196	rs6927481	a	c	0.3712	-0.0675	0.0066	1.41e-24	20580196	20579965	6	20579965	6	20579965	*	H	3.32653	-10.2273
chr6:20580662:G:T	T	G	0.3362	0.0106	0.3194	0.3607	-0.0234	0.0101	0.0205	0	10.664	11	0.4718	440683	39106	401577	chr6	20580662	6	6	20580662	20580662	1	1	0.3362	296315	0.0413	6	20580662	*	rs9368204	K	6	20580893	chr6:20580893	rs9368204	t	g	0.3402	0.0663	0.0067	4.415e-23	20580893	20580662	6	20580662	6	20580662	*	K	-2.31683	9.89552
chr6:20580811:T:C	T	C	0.6569	0.0114	0.635	0.6721	0.0254	0.01	0.0114	4.3	11.499	11	0.4025	440683	39106	401577	chr6	20580811	6	6	20580811	20580811	1	1	0.3431	302397	0.0371	6	20580811	*	rs9358346	Y	6	20581042	chr6:20581042	rs9358346	t	c	0.652	-0.0689	0.0067	8.484e-25	20581042	20580811	6	20580811	6	20580811	*	Y	2.54	-10.2836
chr6:20581383:G:A	A	G	0.0506	0.0042	0.0422	0.0765	-0.0136	0.0218	0.5339	13.4	12.697	11	0.3136	440683	39106	401577	chr6	20581383	6	6	20581383	20581383	1	1	0.0506	44597.1	0.0343	6	20581383	*	rs34134803	R	6	20581614	chr6:20581614	rs34134803	a	g	0.047	0.1115	0.0151	1.411e-13	20581614	20581383	6	20581383	6	20581383	*	R	-0.623853	7.38411
chr6:20581597:A:G	A	G	0.6832	0.0068	0.6667	0.6987	-0.0189	0.0102	0.06528	10.2	12.244	11	0.3456	440683	39106	401577	chr6	20581597	6	6	20581597	20581597	1	1	0.3168	279217	0.032	6	20581597	*	rs7744833	R	6	20581828	chr6:20581828	rs7744833	a	g	0.6929	0.064	0.0069	2.017e-20	20581828	20581597	6	20581597	6	20581597	*	R	-1.85294	9.27536
chr6:20581736:A:G	A	G	0.9874	0.0018	0.9848	0.9929	0.0375	0.0445	0.3998	18	10.981	9	0.277	439171	38674	400497	chr6	20581736	6	6	20581736	20581736	0.988953	0.997311	0.0126	11067.1	0.0081	6	20581736	*	rs111723528	R	6	20581967	chr6:20581967	rs111723528	a	g	0.9891	-0.1554	0.0318	1.049e-06	20581967	20581736	6	20581736	6	20581736	*	R	0.842697	-4.88679
chr6:20581912:A:C	A	C	0.6554	0.0118	0.6341	0.6707	0.027	0.01	0.007105	9.2	12.112	11	0.3553	440683	39106	401577	chr6	20581912	6	6	20581912	20581912	1	1	0.3446	303719	0.0366	6	20581912	*	rs9460523	M	6	20582143	chr6:20582143	rs9460523	a	c	0.6528	-0.0696	0.0067	2.854e-25	20582143	20581912	6	20581912	6	20581912	*	M	2.7	-10.3881
chr6:20581913:G:T	T	G	0.3446	0.0118	0.3293	0.3662	-0.027	0.01	0.007197	7.6	11.909	11	0.3705	440683	39106	401577	chr6	20581913	6	6	20581913	20581913	1	1	0.3446	303719	0.0369	6	20581913	*	rs9465816	N	6	20582144	chr6:20582144	rs9465816	t	g	0.3472	0.0696	0.0067	2.854e-25	20582144	20581913	6	20581913	6	20581913	*	N	-2.7	10.3881
chr6:20582859:A:G	A	G	0.9493	0.0043	0.9235	0.9578	0.0135	0.0218	0.5363	13.3	12.694	11	0.3138	440683	39106	401577	chr6	20582859	6	6	20582859	20582859	1	1	0.0507	44685.3	0.0343	6	20582859	*	rs11967445	R	6	20583090	chr6:20583090	rs11967445	a	g	0.953	-0.1114	0.0151	1.483e-13	20583090	20582859	6	20582859	6	20582859	*	R	0.619266	-7.37748
chr6:20583583:C:T	T	C	0.7622	0.0084	0.745	0.7968	0.001	0.0113	0.9282	0	9.218	11	0.6018	440683	39106	401577	chr6	20583583	6	6	20583583	20583583	1	1	0.2378	209589	0.0518	6	20583583	*	rs9460524	Y	6	20583814	chr6:20583814	rs9460524	t	c	0.7469	0.0282	0.0073	0.0001193	20583814	20583583	6	20583583	6	20583583	*	Y	0.0884956	3.86301
chr6:20584192:G:A	A	G	0.3346	0.0114	0.3168	0.3469	-0.0264	0.0101	0.009	3.5	11.397	11	0.4106	440683	39106	401577	chr6	20584192	6	6	20584192	20584192	1	1	0.3346	294905	0.0301	6	20584192	*	rs9350262	V	6	20584423	chr6:20584423	rs9350262	a	g	0.3376	0.0724	0.0067	3.28e-27	20584423	20584192	6	20584192	6	20584192	*	V	-2.61386	10.806
chr6:20584890:C:G	C	G	0.6819	0.0069	0.6628	0.6978	-0.0206	0.0102	0.0437	15.7	13.047	11	0.2903	440683	39106	401577	chr6	20584890	6	6	20584890	20584890	1	1	0.3181	280363	0.035	6	20584890	*	rs6925593	S	6	20585121	chr6:20585121	rs6925593	c	g	0.6915	0.0646	0.0069	8.908e-21	20585121	20584890	6	20584890	6	20584890	*	S	-2.01961	9.36232
chr6:20584909:G:A	A	G	0.3319	0.0113	0.3113	0.3458	-0.0273	0.0101	0.007151	1.3	11.141	11	0.4315	440683	39106	401577	chr6	20584909	6	6	20584909	20584909	1	1	0.3319	292525	0.0345	6	20584909	*	rs4712507	R	6	20585140	chr6:20585140	rs4712507	a	g	0.3354	0.0738	0.0068	2.131e-27	20585140	20584909	6	20584909	6	20584909	*	R	-2.70297	10.8529
chr6:20585150:G:A	A	G	0.3332	0.0114	0.3115	0.3461	-0.0277	0.0101	0.006335	6	11.7	11	0.3866	440683	39106	401577	chr6	20585150	6	6	20585150	20585150	1	1	0.3332	293671	0.0346	6	20585150	*	rs9348436	R	6	20585381	chr6:20585381	rs9348436	a	g	0.3363	0.0737	0.0067	3.888e-28	20585381	20585150	6	20585150	6	20585150	*	R	-2.74257	11
chr6:20585206:A:G	A	G	0.6667	0.0115	0.6537	0.6885	0.0265	0.0101	0.008841	7.2	11.855	11	0.3747	440683	39106	401577	chr6	20585206	6	6	20585206	20585206	1	1	0.3333	293759	0.0348	6	20585206	*	rs9368206	R	6	20585437	chr6:20585437	rs9368206	a	g	0.6633	-0.073	0.0068	7.654e-27	20585437	20585206	6	20585206	6	20585206	*	R	2.62376	-10.7353
chr6:20585242:T:C	T	C	0.7457	0.0106	0.7283	0.7762	0.015	0.011	0.1719	35.4	17.028	11	0.107	440683	39106	401577	chr6	20585242	6	6	20585242	20585242	1	1	0.2543	224131	0.0479	6	20585242	*	rs9368207	Y	6	20585473	chr6:20585473	rs9368207	t	c	0.7506	-0.0587	0.0073	1.156e-15	20585473	20585242	6	20585242	6	20585242	*	Y	1.36364	-8.0411
chr6:20585420:C:A	A	C	0.0507	0.0043	0.0422	0.0764	-0.0127	0.0218	0.561	13.4	12.708	11	0.3128	440683	39106	401577	chr6	20585420	6	6	20585420	20585420	1	1	0.0507	44685.3	0.0342	6	20585420	*	rs13209907	M	6	20585651	chr6:20585651	rs13209907	a	c	0.047	0.1121	0.0151	1.045e-13	20585651	20585420	6	20585420	6	20585420	*	M	-0.582569	7.42384
chr6:20585425:C:T	T	C	0.3836	0.0096	0.364	0.4096	0.0341	0.0098	0.0005131	0	10.01	11	0.5295	440683	39106	401577	chr6	20585425	6	6	20585425	20585425	1	1	0.3836	338092	0.0456	6	20585425	*	rs6926658	Y	6	20585656	chr6:20585656	rs6926658	t	c	0.3729	-0.0686	0.0066	2.483e-25	20585656	20585425	6	20585425	6	20585425	*	Y	3.47959	-10.3939
chr6:20585808:A:G	A	G	0.6861	0.0072	0.6635	0.6998	-0.0212	0.0103	0.03918	15.2	12.974	11	0.295	440683	39106	401577	chr6	20585808	6	6	20585808	20585808	1	1	0.3139	276661	0.0363	6	20585808	*	rs12213132	R	6	20586039	chr6:20586039	rs12213132	a	g	0.6942	0.0647	0.0069	7.768e-21	20586039	20585808	6	20585808	6	20585808	*	R	-2.05825	9.37681
chr6:20585972:T:C	T	C	0.2308	0.0074	0.2102	0.246	-0.0093	0.0114	0.4156	10.5	12.297	11	0.3418	440683	39106	401577	chr6	20585972	6	6	20585972	20585972	1	1	0.2308	203419	0.0358	6	20585972	*	rs4357125	Y	6	20586203	chr6:20586203	rs4357125	t	c	0.2464	-0.0297	0.0074	6.463e-05	20586203	20585972	6	20585972	6	20585972	*	Y	-0.815789	-4.01351
chr6:20586344:G:A	A	G	0.0507	0.0043	0.0422	0.0764	-0.0129	0.0218	0.5529	13.4	12.704	11	0.3131	440683	39106	401577	chr6	20586344	6	6	20586344	20586344	1	1	0.0507	44685.3	0.0342	6	20586344	*	rs6932944	R	6	20586575	chr6:20586575	rs6932944	a	g	0.047	0.112	0.0151	1.099e-13	20586575	20586344	6	20586344	6	20586344	*	R	-0.591743	7.41722
chr6:20586397:G:C	C	G	0.0507	0.0043	0.0422	0.0764	-0.013	0.0218	0.5509	13.2	12.672	11	0.3153	440683	39106	401577	chr6	20586397	6	6	20586397	20586397	1	1	0.0507	44685.3	0.0342	6	20586397	*	rs6932962	S	6	20586628	chr6:20586628	rs6932962	c	g	0.047	0.1122	0.0151	9.938e-14	20586628	20586397	6	20586397	6	20586397	*	S	-0.59633	7.43046
chr6:20586407:G:C	C	G	0.0833	0.0078	0.0652	0.1013	-0.0393	0.0174	0.02428	0	10.956	11	0.4469	440683	39106	401577	chr6	20586407	6	6	20586407	20586407	1	1	0.0833	73417.8	0.0361	6	20586407	*	rs137935175	S	6	20586638	chr6:20586638	rs137935175	c	g	0.0949	0.0735	0.011	2.3e-11	20586638	20586407	6	20586407	6	20586407	*	S	-2.25862	6.68182
chr6:20587146:C:T	T	C	0.3839	0.0096	0.3649	0.4096	0.0329	0.0098	0.000809	0	9.967	11	0.5333	440683	39106	401577	chr6	20587146	6	6	20587146	20587146	1	1	0.3839	338356	0.0447	6	20587146	*	rs9465819	Y	6	20587377	chr6:20587377	rs9465819	t	c	0.373	-0.0682	0.0066	4.684e-25	20587377	20587146	6	20587146	6	20587146	*	Y	3.35714	-10.3333
chr6:20587237:G:T	T	G	0.7691	0.0074	0.7542	0.789	0.0084	0.0114	0.4614	9.6	12.17	11	0.351	440683	39106	401577	chr6	20587237	6	6	20587237	20587237	1	1	0.2309	203507	0.0348	6	20587237	*	rs6938955	K	6	20587468	chr6:20587468	rs6938955	t	g	0.7538	0.0297	0.0074	6.463e-05	20587468	20587237	6	20587237	6	20587237	*	K	0.736842	4.01351
chr6:20587754:C:T	T	C	0.3839	0.0097	0.3651	0.4098	0.033	0.0098	0.0007629	0	10.152	11	0.5168	440683	39106	401577	chr6	20587754	6	6	20587754	20587754	1	1	0.3839	338356	0.0447	6	20587754	*	rs9465821	Y	6	20587985	chr6:20587985	rs9465821	t	c	0.3731	-0.0683	0.0066	3.998e-25	20587985	20587754	6	20587754	6	20587754	*	Y	3.36735	-10.3485
chr6:20587758:C:A	A	C	0.769	0.0075	0.7543	0.7891	0.0096	0.0114	0.3974	11.9	12.49	11	0.328	440683	39106	401577	chr6	20587758	6	6	20587758	20587758	1	1	0.231	203596	0.0348	6	20587758	*	rs9368208	H	6	20587989	chr6:20587989	rs9368208	a	c	0.7535	0.0292	0.0074	8.567e-05	20587989	20587758	6	20587758	6	20587758	*	H	0.842105	3.94595
chr6:20589099:C:T	T	C	0.769	0.0075	0.7542	0.7883	0.0091	0.0114	0.424	13.1	12.659	11	0.3162	440683	39106	401577	chr6	20589099	6	6	20589099	20589099	1	1	0.231	203596	0.0341	6	20589099	*	rs6907459	Y	6	20589330	chr6:20589330	rs6907459	t	c	0.7535	0.0286	0.0074	0.0001194	20589330	20589099	6	20589099	6	20589099	*	Y	0.798246	3.86486
chr6:20589139:T:G	T	G	0.6814	0.0071	0.6614	0.6963	-0.0194	0.0102	0.05693	13.7	12.75	11	0.31	440683	39106	401577	chr6	20589139	6	6	20589139	20589139	1	1	0.3186	280803	0.0349	6	20589139	*	rs6930283	K	6	20589370	chr6:20589370	rs6930283	t	g	0.6914	0.0646	0.0069	8.908e-21	20589370	20589139	6	20589139	6	20589139	*	K	-1.90196	9.36232
chr6:20589496:A:G	A	G	0.6814	0.0071	0.6617	0.6962	-0.0195	0.0102	0.05632	15.2	12.973	11	0.2951	440683	39106	401577	chr6	20589496	6	6	20589496	20589496	1	1	0.3186	280803	0.0345	6	20589496	*	rs6908042	R	6	20589727	chr6:20589727	rs6908042	a	g	0.6913	0.0646	0.0069	8.908e-21	20589727	20589496	6	20589496	6	20589496	*	R	-1.91176	9.36232
chr6:20589531:T:C	T	C	0.2309	0.0075	0.2116	0.2457	-0.0092	0.0114	0.4182	11.8	12.471	11	0.3293	440683	39106	401577	chr6	20589531	6	6	20589531	20589531	1	1	0.2309	203507	0.0341	6	20589531	*	rs6935317	Y	6	20589762	chr6:20589762	rs6935317	t	c	0.2464	-0.0287	0.0074	0.0001131	20589762	20589531	6	20589531	6	20589531	*	Y	-0.807018	-3.87838
chr6:20590056:G:C	C	G	0.2495	0.0103	0.2186	0.2701	-0.0111	0.011	0.3152	40.5	18.499	11	0.0707	440683	39106	401577	chr6	20590056	6	6	20590056	20590056	1	1	0.2495	219901	0.0515	6	20590056	*	rs9368209	S	6	20590287	chr6:20590287	rs9368209	c	g	0.245	0.0567	0.0074	2.398e-14	20590287	20590056	6	20590056	6	20590056	*	S	-1.00909	7.66216
chr6:20590627:G:T	T	G	0.0833	0.0078	0.0652	0.1013	-0.0395	0.0174	0.02353	0	10.989	11	0.4442	440683	39106	401577	chr6	20590627	6	6	20590627	20590627	1	1	0.0833	73417.8	0.0361	6	20590627	*	rs139980465	K	6	20590858	chr6:20590858	rs139980465	t	g	0.0949	0.0732	0.011	2.77e-11	20590858	20590627	6	20590627	6	20590627	*	K	-2.27011	6.65455
chr6:20591537:G:A	A	G	0.0507	0.0043	0.0423	0.0764	-0.0129	0.0218	0.5527	17.1	13.263	11	0.2765	440683	39106	401577	chr6	20591537	6	6	20591537	20591537	1	1	0.0507	44685.3	0.0341	6	20591537	*	rs78476412	R	6	20591768	chr6:20591768	rs78476412	a	g	0.047	0.1119	0.0151	1.155e-13	20591768	20591537	6	20591537	6	20591537	*	R	-0.591743	7.4106
chr6:20591607:G:A	A	G	0.7689	0.0075	0.7541	0.7886	0.009	0.0113	0.4297	11.2	12.392	11	0.3349	440683	39106	401577	chr6	20591607	6	6	20591607	20591607	1	1	0.2311	203684	0.0345	6	20591607	*	rs4336434	R	6	20591838	chr6:20591838	rs4336434	a	g	0.7534	0.0293	0.0074	8.1e-05	20591838	20591607	6	20591607	6	20591607	*	R	0.79646	3.95946
chr6:20592055:G:A	A	G	0.051	0.0042	0.0424	0.0764	-0.0116	0.0217	0.5928	21.2	13.961	11	0.2351	440683	39106	401577	chr6	20592055	6	6	20592055	20592055	1	1	0.051	44949.7	0.034	6	20592055	*	rs144132875	R	6	20592286	chr6:20592286	rs144132875	a	g	0.0474	0.1108	0.015	1.359e-13	20592286	20592055	6	20592055	6	20592055	*	R	-0.534562	7.38667
chr6:20592127:G:A	A	G	0.0507	0.0043	0.0423	0.0764	-0.0127	0.0218	0.5614	17.4	13.312	11	0.2734	440683	39106	401577	chr6	20592127	6	6	20592127	20592127	1	1	0.0507	44685.3	0.0341	6	20592127	*	rs71563969	R	6	20592358	chr6:20592358	rs71563969	a	g	0.047	0.1119	0.0151	1.155e-13	20592358	20592127	6	20592127	6	20592127	*	R	-0.582569	7.4106
chr6:20592255:A:C	A	C	0.2306	0.0075	0.2111	0.2456	-0.0077	0.0114	0.4991	7.8	11.93	11	0.3689	440683	39106	401577	chr6	20592255	6	6	20592255	20592255	1	1	0.2306	203243	0.0345	6	20592255	*	rs6936705	M	6	20592486	chr6:20592486	rs6936705	a	c	0.2461	-0.0295	0.0074	7.238e-05	20592486	20592255	6	20592255	6	20592255	*	M	-0.675439	-3.98649
chr6:20592719:G:A	A	G	0.3835	0.0095	0.3648	0.4096	0.0338	0.0098	0.000574	0	10.37	11	0.4975	440683	39106	401577	chr6	20592719	6	6	20592719	20592719	1	1	0.3835	338004	0.0448	6	20592719	*	rs6942313	R	6	20592950	chr6:20592950	rs6942313	a	g	0.3731	-0.0675	0.0066	1.41e-24	20592950	20592719	6	20592719	6	20592719	*	R	3.44898	-10.2273
chr6:20593421:A:G	A	G	0.6671	0.011	0.6533	0.6867	0.0232	0.0101	0.02158	10.3	12.266	11	0.344	440683	39106	401577	chr6	20593421	6	6	20593421	20593421	1	1	0.3329	293407	0.0334	6	20593421	*	rs9358349	R	6	20593652	chr6:20593652	rs9358349	a	g	0.6629	-0.0738	0.0067	3.295e-28	20593652	20593421	6	20593421	6	20593421	*	R	2.29703	-11.0149
chr6:20593587:G:A	A	G	0.3843	0.0097	0.3639	0.4096	0.0335	0.0098	0.0006204	0	10.231	11	0.5097	440683	39106	401577	chr6	20593587	6	6	20593587	20593587	1	1	0.3843	338709	0.0457	6	20593587	*	rs59633721	R	6	20593818	chr6:20593818	rs78808166	a	g	0.3738	-0.0654	0.007	1.133e-20	20593818	20593587	6	20593587	6	20593587	*	R	3.41837	-9.34286
chr6:20593953:C:T	T	C	0.0507	0.0043	0.0423	0.0764	-0.0129	0.0218	0.5547	17.1	13.276	11	0.2757	440683	39106	401577	chr6	20593953	6	6	20593953	20593953	1	1	0.0507	44685.3	0.0341	6	20593953	*	rs139277433	Y	6	20594184	chr6:20594184	rs139277433	t	c	0.047	0.1119	0.0151	1.155e-13	20594184	20593953	6	20593953	6	20593953	*	Y	-0.591743	7.4106
chr6:20594309:G:C	C	G	0.769	0.0075	0.7542	0.7887	0.0088	0.0113	0.4354	10.6	12.301	11	0.3414	440683	39106	401577	chr6	20594309	6	6	20594309	20594309	1	1	0.231	203596	0.0345	6	20594309	*	rs4712512	S	6	20594540	chr6:20594540	rs4712512	c	g	0.7537	0.0294	0.0074	7.658e-05	20594540	20594309	6	20594309	6	20594309	*	S	0.778761	3.97297
chr6:20594351:G:T	T	G	0.7722	0.0076	0.7569	0.7924	0.0109	0.0114	0.3404	11.5	12.425	11	0.3326	440683	39106	401577	chr6	20594351	6	6	20594351	20594351	1	1	0.2278	200775	0.0355	6	20594351	*	rs4712513	K	6	20594582	chr6:20594582	rs4712513	t	g	0.756	0.03	0.0074	5.447e-05	20594582	20594351	6	20594351	6	20594351	*	K	0.95614	4.05405
chr6:20594436:T:G	T	G	0.6672	0.011	0.6533	0.6868	0.0232	0.0101	0.02185	11.9	12.48	11	0.3287	440683	39106	401577	chr6	20594436	6	6	20594436	20594436	1	1	0.3328	293319	0.0335	6	20594436	*	rs4710934	K	6	20594667	chr6:20594667	rs4710934	t	g	0.6629	-0.0737	0.0067	3.888e-28	20594667	20594436	6	20594436	6	20594436	*	K	2.29703	-11
chr6:20594520:C:T	T	C	0.333	0.011	0.3133	0.3468	-0.0229	0.0101	0.02383	11	12.358	11	0.3373	440683	39106	401577	chr6	20594520	6	6	20594520	20594520	1	1	0.333	293495	0.0335	6	20594520	*	rs113016089	Y	6	20594751	chr6:20594751	rs113016089	t	c	0.3371	0.0737	0.0067	3.888e-28	20594751	20594520	6	20594520	6	20594520	*	Y	-2.26733	11
chr6:20594861:G:C	C	G	0.3328	0.011	0.3132	0.3467	-0.0234	0.0101	0.0207	12.9	12.635	11	0.3178	440683	39106	401577	chr6	20594861	6	6	20594861	20594861	1	1	0.3328	293319	0.0335	6	20594861	*	rs67121595	S	6	20595092	chr6:20595092	rs67121595	c	g	0.3371	0.0737	0.0067	3.888e-28	20595092	20594861	6	20594861	6	20594861	*	S	-2.31683	11
chr6:20595035:A:G	A	G	0.6672	0.011	0.653	0.6867	0.0232	0.0101	0.02209	11.5	12.431	11	0.3321	440683	39106	401577	chr6	20595035	6	6	20595035	20595035	1	1	0.3328	293319	0.0337	6	20595035	*	rs73386591	R	6	20595266	chr6:20595266	rs73386591	a	g	0.6629	-0.0736	0.0067	4.587e-28	20595266	20595035	6	20595035	6	20595035	*	R	2.29703	-10.9851
chr6:20595153:G:A	A	G	0.0507	0.0043	0.0423	0.0764	-0.0129	0.0218	0.5545	17.1	13.274	11	0.2758	440683	39106	401577	chr6	20595153	6	6	20595153	20595153	1	1	0.0507	44685.3	0.0341	6	20595153	*	rs13199587	R	6	20595384	chr6:20595384	rs13199587	a	g	0.047	0.112	0.0151	1.099e-13	20595384	20595153	6	20595153	6	20595153	*	R	-0.591743	7.41722
chr6:20595260:A:C	A	C	0.9493	0.0043	0.9236	0.9577	0.0129	0.0218	0.5543	17.1	13.27	11	0.2761	440683	39106	401577	chr6	20595260	6	6	20595260	20595260	1	1	0.0507	44685.3	0.0341	6	20595260	*	rs13199384	M	6	20595491	chr6:20595491	rs13199384	a	c	0.953	-0.1119	0.0151	1.155e-13	20595491	20595260	6	20595260	6	20595260	*	M	0.591743	-7.4106
chr6:20595396:G:C	C	G	0.7692	0.0075	0.7541	0.7891	0.0086	0.0114	0.4502	8.9	12.07	11	0.3584	440683	39106	401577	chr6	20595396	6	6	20595396	20595396	1	1	0.2308	203419	0.035	6	20595396	*	rs9350263	S	6	20595627	chr6:20595627	rs9350263	c	g	0.7537	0.0296	0.0074	6.84e-05	20595627	20595396	6	20595396	6	20595396	*	S	0.754386	4
chr6:20596561:G:A	A	G	0.3843	0.0097	0.3639	0.4096	0.0335	0.0098	0.0006392	0	10.301	11	0.5035	440683	39106	401577	chr6	20596561	6	6	20596561	20596561	1	1	0.3843	338709	0.0457	6	20596561	*	rs12210459	R	6	20596792	chr6:20596792	rs12210459	a	g	0.3732	-0.0675	0.0066	1.41e-24	20596792	20596561	6	20596561	6	20596561	*	R	3.41837	-10.2273
chr6:20596939:G:A	A	G	0.3184	0.0072	0.3028	0.3383	0.0193	0.0102	0.05846	17.2	13.283	11	0.2752	440683	39106	401577	chr6	20596939	6	6	20596939	20596939	1	1	0.3184	280627	0.0355	6	20596939	*	rs62400069	R	6	20597170	chr6:20597170	rs62400069	a	g	0.3085	-0.0638	0.0069	2.643e-20	20597170	20596939	6	20596939	6	20596939	*	R	1.89216	-9.24638
chr6:20597087:G:A	A	G	0.2494	0.0103	0.2182	0.2686	-0.0109	0.011	0.3205	39.3	18.122	11	0.0788	440683	39106	401577	chr6	20597087	6	6	20597087	20597087	1	1	0.2494	219813	0.0504	6	20597087	*	rs11758281	R	6	20597318	chr6:20597318	rs11758281	a	g	0.245	0.0566	0.0074	2.662e-14	20597318	20597087	6	20597087	6	20597087	*	R	-0.990909	7.64865
chr6:20597547:T:C	T	C	0.9493	0.0043	0.9236	0.9577	0.0128	0.0218	0.5569	17.1	13.271	11	0.276	440683	39106	401577	chr6	20597547	6	6	20597547	20597547	1	1	0.0507	44685.3	0.0341	6	20597547	*	rs34256347	Y	6	20597778	chr6:20597778	rs34256347	t	c	0.953	-0.1121	0.0151	1.045e-13	20597778	20597547	6	20597547	6	20597547	*	Y	0.587156	-7.42384
chr6:20598072:G:A	A	G	0.0507	0.0043	0.0423	0.0764	-0.0127	0.0218	0.5601	17.1	13.266	11	0.2763	440683	39106	401577	chr6	20598072	6	6	20598072	20598072	1	1	0.0507	44685.3	0.0341	6	20598072	*	rs13212326	R	6	20598303	chr6:20598303	rs13212326	a	g	0.047	0.1123	0.0151	9.451e-14	20598303	20598072	6	20598072	6	20598072	*	R	-0.582569	7.43709
chr6:20598276:A:C	A	C	0.6833	0.007	0.6617	0.6979	-0.0208	0.0102	0.04178	16.1	13.116	11	0.2858	440683	39106	401577	chr6	20598276	6	6	20598276	20598276	1	1	0.3167	279129	0.0362	6	20598276	*	rs12199184	M	6	20598507	chr6:20598507	rs12199184	a	c	0.6923	0.0645	0.0069	1.021e-20	20598507	20598276	6	20598276	6	20598276	*	M	-2.03922	9.34783
chr6:20599397:C:T	T	C	0.3317	0.0112	0.3129	0.3464	-0.0224	0.0101	0.02685	11.3	12.408	11	0.3338	440683	39106	401577	chr6	20599397	6	6	20599397	20599397	1	1	0.3317	292349	0.0335	6	20599397	*	rs9366357	Y	6	20599628	chr6:20599628	rs9366357	t	c	0.3368	0.0739	0.0067	2.791e-28	20599628	20599397	6	20599397	6	20599397	*	Y	-2.21782	11.0299
chr6:20599657:C:T	T	C	0.2493	0.0103	0.2181	0.2703	-0.0108	0.011	0.3259	38.4	17.866	11	0.08475	440683	39106	401577	chr6	20599657	6	6	20599657	20599657	1	1	0.2493	219725	0.0522	6	20599657	*	rs2294809	Y	6	20599888	chr6:20599888	rs2294809	t	c	0.2449	0.0563	0.0074	3.635e-14	20599888	20599657	6	20599657	6	20599657	*	Y	-0.981818	7.60811
chr6:20600603:T:A	A	T	0.0507	0.0043	0.0423	0.0764	-0.0137	0.0218	0.5292	16.5	13.177	11	0.2819	440683	39106	401577	chr6	20600603	6	6	20600603	20600603	1	1	0.0507	44685.3	0.0341	6	20600603	*	rs7762750	W	6	20600834	chr6:20600834	rs7762750	a	t	0.0471	0.1125	0.0151	8.546e-14	20600834	20600603	6	20600603	6	20600603	*	W	-0.62844	7.45033
chr6:20600935:G:A	A	G	0.7692	0.0075	0.7541	0.7894	0.0085	0.0114	0.4524	4.7	11.545	11	0.3988	440683	39106	401577	chr6	20600935	6	6	20600935	20600935	1	1	0.2308	203419	0.0353	6	20600935	*	rs4710935	R	6	20601166	chr6:20601166	rs4710935	a	g	0.7535	0.0296	0.0074	6.84e-05	20601166	20600935	6	20600935	6	20600935	*	R	0.745614	4
chr6:20601462:A:G	A	G	0.6672	0.011	0.6527	0.6867	0.0232	0.0101	0.022	10.1	12.239	11	0.3459	440683	39106	401577	chr6	20601462	6	6	20601462	20601462	1	1	0.3328	293319	0.034	6	20601462	*	rs10946393	R	6	20601693	chr6:20601693	rs10946393	a	g	0.6628	-0.0737	0.0067	3.888e-28	20601693	20601462	6	20601462	6	20601462	*	R	2.29703	-11
chr6:20601554:C:T	T	C	0.3186	0.0073	0.3028	0.3391	0.0189	0.0102	0.06414	13.7	12.75	11	0.31	440683	39106	401577	chr6	20601554	6	6	20601554	20601554	1	1	0.3186	280803	0.0363	6	20601554	*	rs12209806	Y	6	20601785	chr6:20601785	rs12209806	t	c	0.3085	-0.0643	0.0069	1.342e-20	20601785	20601554	6	20601554	6	20601554	*	Y	1.85294	-9.31884
chr6:20601684:A:C	A	C	0.7506	0.0103	0.7299	0.7815	0.0107	0.011	0.3325	39.3	18.117	11	0.0789	440683	39106	401577	chr6	20601684	6	6	20601684	20601684	1	1	0.2494	219813	0.0516	6	20601684	*	rs10946394	M	6	20601915	chr6:20601915	rs10946394	a	c	0.7551	-0.0566	0.0074	2.662e-14	20601915	20601684	6	20601684	6	20601684	*	M	0.972727	-7.64865
chr6:20601711:G:A	A	G	0.769	0.0075	0.754	0.789	0.0089	0.0113	0.4321	8.5	12.016	11	0.3625	440683	39106	401577	chr6	20601711	6	6	20601711	20601711	1	1	0.231	203596	0.035	6	20601711	*	rs1997778	R	6	20601942	chr6:20601942	rs1997778	a	g	0.7537	0.0294	0.0074	7.658e-05	20601942	20601711	6	20601711	6	20601711	*	R	0.787611	3.97297
chr6:20602149:A:G	A	G	0.6162	0.0095	0.5903	0.636	-0.0335	0.0098	0.000634	0	10.091	11	0.5222	440683	39106	401577	chr6	20602149	6	6	20602149	20602149	1	1	0.3838	338268	0.0457	6	20602149	*	rs1997777	R	6	20602380	chr6:20602380	rs1997777	a	g	0.6269	0.0679	0.0066	7.521e-25	20602380	20602149	6	20602149	6	20602149	*	R	-3.41837	10.2879
chr6:20602168:G:A	A	G	0.7689	0.0075	0.754	0.789	0.0089	0.0113	0.4332	8.1	11.969	11	0.366	440683	39106	401577	chr6	20602168	6	6	20602168	20602168	1	1	0.2311	203684	0.035	6	20602168	*	rs2223622	R	6	20602399	chr6:20602399	rs2223622	a	g	0.7534	0.0293	0.0074	8.1e-05	20602399	20602168	6	20602168	6	20602168	*	R	0.787611	3.95946
chr6:20602566:A:G	A	G	0.6674	0.0111	0.6527	0.6867	0.0233	0.0101	0.02123	10.8	12.338	11	0.3388	440683	39106	401577	chr6	20602566	6	6	20602566	20602566	1	1	0.3326	293142	0.034	6	20602566	*	rs11964057	R	6	20602797	chr6:20602797	rs11964057	a	g	0.6629	-0.0736	0.0067	4.587e-28	20602797	20602566	6	20602566	6	20602566	*	R	2.30693	-10.9851
chr6:20602777:G:C	C	G	0.3166	0.0069	0.3031	0.338	0.021	0.0102	0.04023	18.6	13.513	11	0.2611	440683	39106	401577	chr6	20602777	6	6	20602777	20602777	1	1	0.3166	279040	0.0349	6	20602777	*	rs62397566	B	6	20603008	chr6:20603008	rs62397566	c	g	0.3077	-0.0649	0.0069	5.904e-21	20603008	20602777	6	20602777	6	20602777	*	B	2.05882	-9.4058
chr6:20603594:G:A	A	G	0.3324	0.0111	0.313	0.3473	-0.0229	0.0101	0.02364	12.3	12.543	11	0.3242	440683	39106	401577	chr6	20603594	6	6	20603594	20603594	1	1	0.3324	292966	0.0343	6	20603594	*	rs4710936	R	6	20603825	chr6:20603825	rs4710936	a	g	0.3371	0.0739	0.0067	2.791e-28	20603825	20603594	6	20603594	6	20603594	*	R	-2.26733	11.0299
chr6:20603921:C:T	T	C	0.3325	0.0111	0.313	0.3473	-0.023	0.0101	0.02275	11.7	12.455	11	0.3304	440683	39106	401577	chr6	20603921	6	6	20603921	20603921	1	1	0.3325	293054	0.0343	6	20603921	*	rs72830645	Y	6	20604152	chr6:20604152	rs72830645	t	c	0.3371	0.0739	0.0067	2.791e-28	20604152	20603921	6	20603921	6	20603921	*	Y	-2.27723	11.0299
chr6:20604561:G:C	C	G	0.0833	0.0079	0.0649	0.1014	-0.0388	0.0174	0.02615	0	10.841	11	0.4567	440683	39106	401577	chr6	20604561	6	6	20604561	20604561	1	1	0.0833	73417.8	0.0365	6	20604561	*	rs79042202	S	6	20604792	chr6:20604792	rs79042202	c	g	0.0949	0.0727	0.011	3.77e-11	20604792	20604561	6	20604561	6	20604561	*	S	-2.22989	6.60909
chr6:20605590:T:C	T	C	0.6671	0.011	0.6514	0.6861	0.0231	0.0101	0.02209	11	12.355	11	0.3375	440683	39106	401577	chr6	20605590	6	6	20605590	20605590	1	1	0.3329	293407	0.0347	6	20605590	*	rs6925097	Y	6	20605821	chr6:20605821	rs6925097	t	c	0.6628	-0.0738	0.0067	3.295e-28	20605821	20605590	6	20605590	6	20605590	*	Y	2.28713	-11.0149
chr6:20605751:A:G	A	G	0.2306	0.0075	0.2106	0.246	-0.0086	0.0113	0.4492	5.1	11.586	11	0.3956	440683	39106	401577	chr6	20605751	6	6	20605751	20605751	1	1	0.2306	203243	0.0354	6	20605751	*	rs6902661	R	6	20605982	chr6:20605982	rs6902661	a	g	0.2463	-0.0292	0.0074	8.567e-05	20605982	20605751	6	20605751	6	20605751	*	R	-0.761062	-3.94595
chr6:20606335:A:G	A	G	0.9167	0.0079	0.8986	0.9351	0.0389	0.0174	0.0255	0	10.807	11	0.4596	440683	39106	401577	chr6	20606335	6	6	20606335	20606335	1	1	0.0833	73417.8	0.0365	6	20606335	*	rs74341495	R	6	20606566	chr6:20606566	rs74341495	a	g	0.9051	-0.0725	0.011	4.262e-11	20606566	20606335	6	20606335	6	20606335	*	R	2.23563	-6.59091
chr6:20607453:A:T	A	T	0.617	0.0091	0.5906	0.6355	-0.0325	0.0098	0.0009142	0	10.284	11	0.505	440683	39106	401577	chr6	20607453	6	6	20607453	20607453	1	1	0.383	337563	0.0449	6	20607453	*	rs12206413	W	6	20607684	chr6:20607684	rs12206413	a	t	0.6273	0.0684	0.0066	3.412e-25	20607684	20607453	6	20607453	6	20607453	*	W	-3.31633	10.3636
chr6:20607493:A:G	A	G	0.987	0.001	0.9835	0.989	-0.0082	0.0445	0.8537	54.1	19.603	9	0.02052	439171	38674	400497	chr6	20607493	6	6	20607493	20607493	0.988953	0.997311	0.013	11418.4	0.0055	6	20607493	*	rs111564329	R	6	20607724	chr6:20607724	rs111564329	a	g	0.987	-0.1633	0.0295	3.189e-08	20607724	20607493	6	20607493	6	20607493	*	R	-0.18427	-5.53559
chr6:20607553:C:A	A	C	0.7693	0.0075	0.7539	0.7893	0.0088	0.0113	0.4376	5.3	11.622	11	0.3928	440683	39106	401577	chr6	20607553	6	6	20607553	20607553	1	1	0.2307	203331	0.0354	6	20607553	*	rs4991654	M	6	20607784	chr6:20607784	rs4991654	a	c	0.7536	0.0291	0.0074	9.059e-05	20607784	20607553	6	20607553	6	20607553	*	M	0.778761	3.93243
chr6:20607984:T:C	T	C	0.2315	0.0073	0.2121	0.2462	-0.0079	0.0113	0.4873	4.4	11.501	11	0.4023	440683	39106	401577	chr6	20607984	6	6	20607984	20607984	1	1	0.2315	204036	0.0341	6	20607984	*	rs4712517	Y	6	20608215	chr6:20608215	rs4712517	t	c	0.2466	-0.0289	0.0074	0.0001012	20608215	20607984	6	20607984	6	20607984	*	Y	-0.699115	-3.90541
chr6:20608047:G:A	A	G	0.7693	0.008	0.7538	0.7879	0.0081	0.0113	0.473	4	11.453	11	0.4061	440683	39106	401577	chr6	20608047	6	6	20608047	20608047	1	1	0.2307	203331	0.0341	6	20608047	*	rs4712518	R	6	20608278	chr6:20608278	rs4712518	a	g	0.7534	0.0289	0.0074	0.0001012	20608278	20608047	6	20608047	6	20608047	*	R	0.716814	3.90541
chr6:20609220:T:C	T	C	0.7365	0.0096	0.7153	0.7699	0.0095	0.0108	0.3818	45.8	20.307	11	0.04131	440683	39106	401577	chr6	20609220	6	6	20609220	20609220	1	1	0.2635	232240	0.0546	6	20609220	*	rs67320261	B	6	20609451	chr6:20609451	rs67320261	t	c	0.7438	-0.0565	0.0076	1.445e-13	20609451	20609220	6	20609220	6	20609220	*	B	0.87963	-7.43421
chr6:20609464:C:T	T	C	0.0828	0.0079	0.0636	0.1006	-0.0458	0.0176	0.009131	14.7	12.892	11	0.3004	440683	39106	401577	chr6	20609464	6	6	20609464	20609464	1	1	0.0828	72977.1	0.037	6	20609464	*	rs115632536	Y	6	20609695	chr6:20609695	rs115632536	t	c	0.095	0.0732	0.011	2.77e-11	20609695	20609464	6	20609464	6	20609464	*	Y	-2.60227	6.65455
chr6:20610486:A:C	A	C	0.7043	0.0087	0.6869	0.7342	0.0137	0.0104	0.1883	53.9	23.851	11	0.01338	440683	39106	401577	chr6	20610486	6	6	20610486	20610486	1	1	0.2957	260620	0.0473	6	20610486	*	rs2328527	M	6	20610717	chr6:20610717	rs2328527	a	c	0.7045	-0.0437	0.007	4.681e-10	20610717	20610486	6	20610486	6	20610486	*	M	1.31731	-6.24286
chr6:20610710:T:C	T	C	0.7042	0.0087	0.6869	0.7343	0.0137	0.0104	0.1878	53.8	23.831	11	0.01346	440683	39106	401577	chr6	20610710	6	6	20610710	20610710	1	1	0.2958	260708	0.0474	6	20610710	*	rs2876574	Y	6	20610941	chr6:20610941	rs2876574	t	c	0.7044	-0.0435	0.007	5.613e-10	20610941	20610710	6	20610710	6	20610710	*	Y	1.31731	-6.21429
chr6:20610820:C:G	C	G	0.9163	0.0078	0.8985	0.9345	0.0406	0.0174	0.01935	0	10.982	11	0.4448	440683	39106	401577	chr6	20610820	6	6	20610820	20610820	1	1	0.0837	73770.3	0.036	6	20610820	*	rs74875263	S	6	20611051	chr6:20611051	rs74875263	c	g	0.9048	-0.0738	0.011	1.908e-11	20611051	20610820	6	20610820	6	20610820	*	S	2.33333	-6.70909
chr6:20611101:C:A	A	C	0.0837	0.0078	0.0655	0.1015	-0.0408	0.0174	0.01886	0	11.004	11	0.4429	440683	39106	401577	chr6	20611101	6	6	20611101	20611101	1	1	0.0837	73770.3	0.036	6	20611101	*	rs79286660	M	6	20611332	chr6:20611332	rs79286660	a	c	0.0952	0.0738	0.011	1.908e-11	20611332	20611101	6	20611101	6	20611101	*	M	-2.34483	6.70909
chr6:20611695:A:G	A	G	0.2072	0.006	0.1817	0.2204	0.0039	0.0117	0.7369	25.9	14.836	11	0.1901	440683	39106	401577	chr6	20611695	6	6	20611695	20611695	1	1	0.2072	182619	0.0387	6	20611695	*	rs9465831	R	6	20611926	chr6:20611926	rs9465831	a	g	0.2206	-0.0281	0.0077	0.000287	20611926	20611695	6	20611695	6	20611695	*	R	0.333333	-3.64935
chr6:20611821:G:A	A	G	0.2945	0.0084	0.2654	0.3103	-0.0139	0.0104	0.1815	53.4	23.62	11	0.01444	440683	39106	401577	chr6	20611821	6	6	20611821	20611821	1	1	0.2945	259562	0.0449	6	20611821	*	rs34877824	R	6	20612052	chr6:20612052	rs34877824	a	g	0.295	0.0442	0.007	2.962e-10	20612052	20611821	6	20611821	6	20611821	*	R	-1.33654	6.31429
chr6:20611830:A:T	A	T	0.9834	0.0027	0.9792	0.9898	0.0504	0.0386	0.1924	50.2	18.077	9	0.03429	439171	38674	400497	chr6	20611830	6	6	20611830	20611830	0.988953	0.997311	0.0166	14580.5	0.0106	6	20611830	*	rs76851481	W	6	20612061	chr6:20612061	rs76851481	a	t	0.9759	-0.0911	0.0227	6.082e-05	20612061	20611830	6	20611830	6	20611830	*	W	1.3057	-4.01322
chr6:20612080:T:C	T	C	0.9495	0.0044	0.9227	0.9575	0.0038	0.0218	0.8604	6.7	11.789	11	0.3797	440683	39106	401577	chr6	20612080	6	6	20612080	20612080	1	1	0.0505	44509	0.0348	6	20612080	*	rs13212501	Y	6	20612311	chr6:20612311	rs13212501	t	c	0.9529	-0.1139	0.0151	4.205e-14	20612311	20612080	6	20612080	6	20612080	*	Y	0.174312	-7.54305
chr6:20612437:G:A	A	G	0.7903	0.0054	0.7783	0.8167	-0.0036	0.0117	0.7619	22.1	14.12	11	0.2264	440683	39106	401577	chr6	20612437	6	6	20612437	20612437	1	1	0.2097	184822	0.0384	6	20612437	*	rs9358352	R	6	20612668	chr6:20612668	rs9358352	a	g	0.7793	0.0285	0.0077	0.0002347	20612668	20612437	6	20612437	6	20612437	*	R	-0.307692	3.7013
chr6:20612493:C:T	T	C	0.2957	0.0087	0.2659	0.3145	-0.0142	0.0104	0.1728	54.1	23.96	11	0.0129	440683	39106	401577	chr6	20612493	6	6	20612493	20612493	1	1	0.2957	260620	0.0486	6	20612493	*	rs9358353	Y	6	20612724	chr6:20612724	rs9358353	t	c	0.2955	0.0435	0.007	5.613e-10	20612724	20612493	6	20612493	6	20612493	*	Y	-1.36538	6.21429
chr6:20612583:C:T	T	C	0.0862	0.0066	0.0719	0.1017	-0.046	0.0171	0.007269	0	9.391	11	0.5859	440683	39106	401577	chr6	20612583	6	6	20612583	20612583	1	1	0.0862	75973.7	0.0298	6	20612583	*	rs74647347	Y	6	20612814	chr6:20612814	rs74647347	t	c	0.0962	0.0741	0.0109	1.01e-11	20612814	20612583	6	20612583	6	20612583	*	Y	-2.69006	6.79817
chr6:20612679:C:G	C	G	0.7044	0.0086	0.6856	0.734	0.0143	0.0104	0.1696	54.3	24.055	11	0.0125	440683	39106	401577	chr6	20612679	6	6	20612679	20612679	1	1	0.2956	260532	0.0484	6	20612679	*	rs9350265	V	6	20612910	chr6:20612910	rs9350265	c	g	0.7081	-0.0444	0.0072	7.957e-10	20612910	20612679	6	20612679	6	20612679	*	V	1.375	-6.16667
chr6:20612920:T:C	T	C	0.9139	0.0066	0.8983	0.9283	0.0446	0.0171	0.009307	0	9.242	11	0.5996	440683	39106	401577	chr6	20612920	6	6	20612920	20612920	1	1	0.0861	75885.6	0.03	6	20612920	*	rs7771052	Y	6	20613151	chr6:20613151	rs7771052	t	c	0.9039	-0.0737	0.0109	1.303e-11	20613151	20612920	6	20612920	6	20612920	*	Y	2.60819	-6.76147
chr6:20612985:A:G	A	G	0.9495	0.0044	0.9227	0.9574	0.0042	0.0218	0.8484	5.8	11.682	11	0.388	440683	39106	401577	chr6	20612985	6	6	20612985	20612985	1	1	0.0505	44509	0.0347	6	20612985	*	rs13200415	R	6	20613216	chr6:20613216	rs13200415	a	g	0.9522	-0.1186	0.0154	1.302e-14	20613216	20612985	6	20612985	6	20612985	*	R	0.192661	-7.7013
chr6:20613544:A:G	A	G	0.7042	0.0087	0.686	0.7341	0.0142	0.0104	0.1712	53.8	23.835	11	0.01345	440683	39106	401577	chr6	20613544	6	6	20613544	20613544	1	1	0.2958	260708	0.0481	6	20613544	*	rs978988	R	6	20613775	chr6:20613775	rs978988	a	g	0.7044	-0.0437	0.007	4.681e-10	20613775	20613544	6	20613544	6	20613544	*	R	1.36538	-6.24286
chr6:20613688:G:A	A	G	0.7904	0.0054	0.7784	0.8168	-0.003	0.0117	0.7992	22.1	14.121	11	0.2264	440683	39106	401577	chr6	20613688	6	6	20613688	20613688	1	1	0.2096	184734	0.0384	6	20613688	*	rs978987	R	6	20613919	chr6:20613919	rs978987	a	g	0.7792	0.0287	0.0077	0.0002121	20613919	20613688	6	20613688	6	20613688	*	R	-0.25641	3.72727
chr6:20613696:T:C	T	C	0.7043	0.0087	0.686	0.7341	0.0142	0.0104	0.1734	53.8	23.831	11	0.01347	440683	39106	401577	chr6	20613696	6	6	20613696	20613696	1	1	0.2957	260620	0.0481	6	20613696	*	rs978986	Y	6	20613927	chr6:20613927	rs978986	t	c	0.7045	-0.0436	0.007	5.126e-10	20613927	20613696	6	20613696	6	20613696	*	Y	1.36538	-6.22857
chr6:20614449:T:A	A	T	0.2956	0.0089	0.2659	0.314	-0.014	0.0104	0.1782	54.3	24.05	11	0.01252	440683	39106	401577	chr6	20614449	6	6	20614449	20614449	1	1	0.2956	260532	0.0481	6	20614449	*	rs9348439	W	6	20614680	chr6:20614680	rs9348439	a	t	0.2945	0.0433	0.007	6.725e-10	20614680	20614449	6	20614449	6	20614449	*	W	-1.34615	6.18571
chr6:20614451:C:G	C	G	0.7044	0.0089	0.686	0.7341	0.0139	0.0104	0.1806	54.2	24.016	11	0.01267	440683	39106	401577	chr6	20614451	6	6	20614451	20614451	1	1	0.2956	260532	0.0481	6	20614451	*	rs9356739	S	6	20614682	chr6:20614682	rs9356739	c	g	0.7054	-0.0434	0.007	6.144e-10	20614682	20614451	6	20614451	6	20614451	*	S	1.33654	-6.2
chr6:20614483:C:T	T	C	0.2957	0.0088	0.2661	0.314	-0.014	0.0104	0.1793	53.8	23.799	11	0.01361	440683	39106	401577	chr6	20614483	6	6	20614483	20614483	1	1	0.2957	260620	0.0479	6	20614483	*	rs9356740	Y	6	20614714	chr6:20614714	rs9356740	t	c	0.2949	0.0432	0.007	7.359e-10	20614714	20614483	6	20614483	6	20614483	*	Y	-1.34615	6.17143
chr6:20614528:C:T	T	C	0.7936	0.0061	0.7788	0.8209	-0.0055	0.0118	0.6411	25.7	14.815	11	0.1911	440683	39106	401577	chr6	20614528	6	6	20614528	20614528	1	1	0.2064	181914	0.0421	6	20614528	*	rs7760894	Y	6	20614759	chr6:20614759	rs7760894	t	c	0.7805	0.0284	0.0077	0.0002469	20614759	20614528	6	20614528	6	20614528	*	Y	-0.466102	3.68831
chr6:20616767:G:C	C	G	0.0863	0.0066	0.0719	0.1017	-0.0448	0.0171	0.008871	0	9.521	11	0.5739	440683	39106	401577	chr6	20616767	6	6	20616767	20616767	1	1	0.0863	76061.9	0.0298	6	20616767	*	rs111935446	S	6	20616998	chr6:20616998	rs111935446	c	g	0.0962	0.0739	0.0109	1.148e-11	20616998	20616767	6	20616767	6	20616767	*	S	-2.61988	6.77982
chr6:20616899:A:G	A	G	0.2515	0.0061	0.2328	0.2599	0.0121	0.011	0.272	37.6	17.636	11	0.09041	440683	39106	401577	chr6	20616899	6	6	20616899	20616899	1	1	0.2515	221664	0.0271	6	20616899	*	rs6937578	R	6	20617130	chr6:20617130	rs6937578	a	g	0.2594	-0.0319	0.0073	1.346e-05	20617130	20616899	6	20616899	6	20616899	*	R	1.1	-4.36986
chr6:20616949:A:T	A	T	0.7041	0.0087	0.686	0.7341	0.0146	0.0104	0.1599	52.8	23.304	11	0.01601	440683	39106	401577	chr6	20616949	6	6	20616949	20616949	1	1	0.2959	260796	0.0481	6	20616949	*	rs12530107	W	6	20617180	chr6:20617180	rs12530107	a	t	0.7046	-0.0435	0.007	5.613e-10	20617180	20616949	6	20616949	6	20616949	*	W	1.40385	-6.21429
chr6:20616966:C:T	T	C	0.2959	0.0087	0.266	0.314	-0.0145	0.0104	0.1633	52.7	23.269	11	0.01619	440683	39106	401577	chr6	20616966	6	6	20616966	20616966	1	1	0.2959	260796	0.048	6	20616966	*	rs9368212	Y	6	20617197	chr6:20617197	rs9368212	t	c	0.2954	0.0435	0.007	5.613e-10	20617197	20616966	6	20616966	6	20616966	*	Y	-1.39423	6.21429
chr6:20617289:G:T	T	G	0.0837	0.0078	0.0654	0.1015	-0.04	0.0174	0.02112	0.9	11.099	11	0.435	440683	39106	401577	chr6	20617289	6	6	20617289	20617289	1	1	0.0837	73770.3	0.0361	6	20617289	*	rs2065	K	6	20617520	chr6:20617520	rs2065	t	g	0.0951	0.0737	0.011	2.031e-11	20617520	20617289	6	20617289	6	20617289	*	K	-2.29885	6.7
chr6:20617428:T:A	A	T	0.2942	0.0083	0.2635	0.3139	-0.0148	0.0104	0.1558	52.4	23.089	11	0.01717	440683	39106	401577	chr6	20617428	6	6	20617428	20617428	1	1	0.2942	259298	0.0504	6	20617428	*	rs9368213	W	6	20617659	chr6:20617659	rs9368213	a	t	0.2927	0.0423	0.007	1.641e-09	20617659	20617428	6	20617428	6	20617428	*	W	-1.42308	6.04286
chr6:20617867:G:A	A	G	0.0464	0.0043	0.0347	0.0701	-0.0064	0.0227	0.7789	0	9.599	11	0.5668	440683	39106	401577	chr6	20617867	6	6	20617867	20617867	1	1	0.0464	40895.4	0.0354	6	20617867	*	rs77880726	R	6	20618098	chr6:20618098	rs77880726	a	g	0.0448	0.1147	0.0154	9.174e-14	20618098	20617867	6	20617867	6	20617867	*	R	-0.281938	7.44805
chr6:20617944:C:T	T	C	0.3169	0.0068	0.3035	0.3379	0.0213	0.0102	0.03714	17.9	13.393	11	0.2684	440683	39106	401577	chr6	20617944	6	6	20617944	20617944	1	1	0.3169	279305	0.0344	6	20617944	*	rs6900954	Y	6	20618175	chr6:20618175	rs6900954	t	c	0.3075	-0.0666	0.0069	5.541e-22	20618175	20617944	6	20617944	6	20617944	*	Y	2.08824	-9.65217
chr6:20617958:A:G	A	G	0.2042	0.0057	0.1784	0.2186	0.0041	0.0119	0.7298	27.7	15.22	11	0.1726	440683	39106	401577	chr6	20617958	6	6	20617958	20617958	1	1	0.2042	179975	0.0402	6	20617958	*	rs6456359	R	6	20618189	chr6:20618189	rs6456359	a	g	0.2172	-0.0295	0.0077	0.0001404	20618189	20617958	6	20617958	6	20617958	*	R	0.344538	-3.83117
chr6:20617966:A:G	A	G	0.9138	0.0066	0.8983	0.9281	0.0451	0.0171	0.008416	0	9.381	11	0.5867	440683	39106	401577	chr6	20617966	6	6	20617966	20617966	1	1	0.0862	75973.7	0.0298	6	20617966	*	rs7739405	R	6	20618197	chr6:20618197	rs7739405	a	g	0.9039	-0.0737	0.0109	1.303e-11	20618197	20617966	6	20617966	6	20617966	*	R	2.63743	-6.76147
chr6:20618391:T:C	T	C	0.8721	0.0039	0.86	0.8794	0.0153	0.0143	0.2848	19.1	13.602	11	0.2558	440683	39106	401577	chr6	20618391	6	6	20618391	20618391	1	1	0.1279	112727	0.0194	6	20618391	*	rs7760508	Y	6	20618622	chr6:20618622	rs7760508	t	c	0.8669	-0.044	0.0093	2.338e-06	20618622	20618391	6	20618391	6	20618391	*	Y	1.06993	-4.73118
chr6:20618473:C:T	T	C	0.0504	0.0045	0.0425	0.0768	-0.006	0.0218	0.7832	14.3	12.842	11	0.3038	440683	39106	401577	chr6	20618473	6	6	20618473	20618473	1	1	0.0504	44420.8	0.0343	6	20618473	*	rs141554679	Y	6	20618704	chr6:20618704	rs141554679	t	c	0.0474	0.1127	0.0151	7.727e-14	20618704	20618473	6	20618473	6	20618473	*	Y	-0.275229	7.46358
chr6:20618474:G:A	A	G	0.3169	0.0068	0.3033	0.3381	0.0213	0.0102	0.03723	16.2	13.134	11	0.2847	440683	39106	401577	chr6	20618474	6	6	20618474	20618474	1	1	0.3169	279305	0.0348	6	20618474	*	rs10456007	R	6	20618705	chr6:20618705	rs10456007	a	g	0.3075	-0.0664	0.0069	7.342e-22	20618705	20618474	6	20618474	6	20618474	*	R	2.08824	-9.62319
chr6:20618777:C:T	T	C	0.1279	0.0039	0.1206	0.1401	-0.0155	0.0143	0.2776	19	13.579	11	0.2572	440683	39106	401577	chr6	20618777	6	6	20618777	20618777	1	1	0.1279	112727	0.0195	6	20618777	*	rs9460534	Y	6	20619008	chr6:20619008	rs9460534	t	c	0.133	0.044	0.0093	2.338e-06	20619008	20618777	6	20618777	6	20618777	*	Y	-1.08392	4.73118
chr6:20618837:C:T	T	C	0.0507	0.0044	0.0425	0.0772	-0.0034	0.0218	0.876	11.2	12.386	11	0.3353	440683	39106	401577	chr6	20618837	6	6	20618837	20618837	1	1	0.0507	44685.3	0.0347	6	20618837	*	rs113453844	Y	6	20619068	chr6:20619068	rs113453844	t	c	0.0474	0.1124	0.0151	8.987e-14	20619068	20618837	6	20618837	6	20618837	*	Y	-0.155963	7.44371
chr6:20618958:G:T	T	G	0.296	0.0087	0.2661	0.314	-0.0144	0.0104	0.1667	52.4	23.123	11	0.01698	440683	39106	401577	chr6	20618958	6	6	20618958	20618958	1	1	0.296	260884	0.0479	6	20618958	*	rs11966749	K	6	20619189	chr6:20619189	rs11966749	t	g	0.2956	0.0437	0.007	4.681e-10	20619189	20618958	6	20618958	6	20618958	*	K	-1.38462	6.24286
chr6:20618973:C:G	C	G	0.7049	0.0085	0.6877	0.734	0.0146	0.0104	0.161	51.8	22.845	11	0.01859	440683	39106	401577	chr6	20618973	6	6	20618973	20618973	1	1	0.2951	260091	0.0463	6	20618973	*	rs59621846	B	6	20619204	chr6:20619204	rs59621846	c	g	0.7048	-0.0441	0.007	3.248e-10	20619204	20618973	6	20618973	6	20618973	*	B	1.40385	-6.3
chr6:20619599:T:C	T	C	0.2093	0.0054	0.1832	0.2216	0.0023	0.0117	0.8456	20.9	13.907	11	0.2382	440683	39106	401577	chr6	20619599	6	6	20619599	20619599	1	1	0.2093	184470	0.0384	6	20619599	*	rs9368214	Y	6	20619830	chr6:20619830	rs9368214	t	c	0.2207	-0.0286	0.0077	0.0002231	20619830	20619599	6	20619599	6	20619599	*	Y	0.196581	-3.71429
chr6:20619772:A:G	A	G	0.7035	0.0088	0.686	0.7336	0.0144	0.0104	0.1661	52.5	23.164	11	0.01676	440683	39106	401577	chr6	20619772	6	6	20619772	20619772	1	1	0.2965	261325	0.0476	6	20619772	*	rs9350268	R	6	20620003	chr6:20620003	rs9350268	a	g	0.7044	-0.0434	0.007	6.144e-10	20620003	20619772	6	20619772	6	20619772	*	R	1.38462	-6.2
chr6:20620080:T:G	T	G	0.704	0.0087	0.686	0.7339	0.0142	0.0104	0.1724	52.3	23.049	11	0.0174	440683	39106	401577	chr6	20620080	6	6	20620080	20620080	1	1	0.296	260884	0.0479	6	20620080	*	rs2069015	K	6	20620311	chr6:20620311	rs2069015	t	g	0.7043	-0.0437	0.007	4.681e-10	20620311	20620080	6	20620080	6	20620080	*	K	1.36538	-6.24286
chr6:20620906:A:G	A	G	0.8147	0.0081	0.802	0.8388	0.0105	0.0123	0.3916	0	10.938	11	0.4485	440683	39106	401577	chr6	20620906	6	6	20620906	20620906	1	1	0.1853	163317	0.0368	6	20620906	*	rs59800273	R	6	20621137	chr6:20621137	rs59800273	a	g	0.8191	-0.0733	0.0083	7.876e-19	20621137	20620906	6	20620906	6	20620906	*	R	0.853659	-8.83133
chr6:20620924:A:G	A	G	0.8149	0.0083	0.8044	0.8393	0.0111	0.0123	0.368	0	10.822	11	0.4583	440683	39106	401577	chr6	20620924	6	6	20620924	20620924	1	1	0.1851	163141	0.0349	6	20620924	*	rs61663643	R	6	20621155	chr6:20621155	rs61663643	a	g	0.8192	-0.0737	0.0083	5.098e-19	20621155	20620924	6	20620924	6	20620924	*	R	0.902439	-8.87952
chr6:20621007:T:C	T	C	0.3859	0.0056	0.3626	0.3919	-0.0053	0.0099	0.5899	0	5.707	11	0.8922	440683	39106	401577	chr6	20621007	6	6	20621007	20621007	1	1	0.3859	340119	0.0293	6	20621007	*	rs2223621	Y	6	20621238	chr6:20621238	rs2223621	t	c	0.3949	0.0237	0.0066	0.000327	20621238	20621007	6	20621007	6	20621007	*	Y	-0.535354	3.59091
chr6:20622121:C:G	C	G	0.8239	0.0079	0.8085	0.8457	0.0115	0.0125	0.3578	0	9.769	11	0.5513	440683	39106	401577	chr6	20622121	6	6	20622121	20622121	1	1	0.1761	155209	0.0372	6	20622121	*	rs9295472	S	6	20622352	chr6:20622352	rs9295472	c	g	0.828	-0.0846	0.0084	5.521e-24	20622352	20622121	6	20622121	6	20622121	*	S	0.92	-10.0714
chr6:20623948:C:G	C	G	0.8397	0.0079	0.8272	0.8639	0.0107	0.013	0.4107	0	9.202	11	0.6032	440683	39106	401577	chr6	20623948	6	6	20623948	20623948	1	1	0.1603	141283	0.0367	6	20623948	*	rs9465837	S	6	20624179	chr6:20624179	rs9465837	c	g	0.8419	-0.0752	0.0088	1.228e-17	20624179	20623948	6	20623948	6	20623948	*	S	0.823077	-8.54545
chr6:20625403:A:G	A	G	0.672	0.0058	0.6552	0.6874	-0.0197	0.0101	0.05135	0	10.911	11	0.4508	440683	39106	401577	chr6	20625403	6	6	20625403	20625403	1	1	0.328	289088	0.0322	6	20625403	*	rs2206579	R	6	20625634	chr6:20625634	rs2206579	a	g	0.6824	0.0699	0.0069	4.728e-24	20625634	20625403	6	20625403	6	20625403	*	R	-1.9505	10.1304
chr6:20626102:T:C	T	C	0.6721	0.0059	0.655	0.6877	-0.0192	0.0101	0.05806	0	10.941	11	0.4483	440683	39106	401577	chr6	20626102	6	6	20626102	20626102	1	1	0.3279	289000	0.0327	6	20626102	*	rs76235859	Y	6	20626333	chr6:20626333	rs76235859	t	c	0.6827	0.0697	0.0069	6.351e-24	20626333	20626102	6	20626102	6	20626102	*	Y	-1.90099	10.1014
chr6:20626420:C:T	T	C	0.1761	0.0079	0.1543	0.1915	-0.0117	0.0125	0.3493	0	9.732	11	0.5546	440683	39106	401577	chr6	20626420	6	6	20626420	20626420	1	1	0.1761	155209	0.0372	6	20626420	*	rs13437429	Y	6	20626651	chr6:20626651	rs13437429	t	c	0.1718	0.0848	0.0084	4.327e-24	20626651	20626420	6	20626420	6	20626420	*	Y	-0.936	10.0952
chr6:20627210:C:G	C	G	0.8238	0.0079	0.8083	0.8457	0.0116	0.0125	0.352	0	9.788	11	0.5496	440683	39106	401577	chr6	20627210	6	6	20627210	20627210	1	1	0.1762	155297	0.0374	6	20627210	*	rs4515379	S	6	20627441	chr6:20627441	rs4515379	c	g	0.8283	-0.0849	0.0084	3.829e-24	20627441	20627210	6	20627210	6	20627210	*	S	0.928	-10.1071
chr6:20627546:C:T	T	C	0.3281	0.006	0.3114	0.3452	0.0189	0.0101	0.06192	0	10.936	11	0.4486	440683	39106	401577	chr6	20627546	6	6	20627546	20627546	1	1	0.3281	289176	0.0338	6	20627546	*	rs2223620	Y	6	20627777	chr6:20627777	rs2223620	t	c	0.3177	-0.0694	0.0069	9.873e-24	20627777	20627546	6	20627546	6	20627546	*	Y	1.87129	-10.058
chr6:20627660:A:G	A	G	0.6723	0.0059	0.6551	0.6886	-0.0194	0.0101	0.05522	0.5	11.053	11	0.4388	440683	39106	401577	chr6	20627660	6	6	20627660	20627660	1	1	0.3277	288824	0.0335	6	20627660	*	rs9465839	R	6	20627891	chr6:20627891	rs9465839	a	g	0.6826	0.07	0.0069	4.078e-24	20627891	20627660	6	20627660	6	20627660	*	R	-1.92079	10.1449
chr6:20628173:A:C	A	C	0.9509	0.0043	0.9262	0.9586	0.0063	0.0221	0.7739	14.5	12.86	11	0.3026	440683	39106	401577	chr6	20628173	6	6	20628173	20628173	1	1	0.0491	43275.1	0.0324	6	20628173	*	rs78294265	M	6	20628404	chr6:20628404	rs78294265	a	c	0.9531	-0.1122	0.0151	9.938e-14	20628404	20628173	6	20628173	6	20628173	*	M	0.285068	-7.43046
chr6:20629477:C:T	T	C	0.1761	0.0079	0.1544	0.1915	-0.0111	0.0125	0.3756	0	9.541	11	0.5721	440683	39106	401577	chr6	20629477	6	6	20629477	20629477	1	1	0.1761	155209	0.0371	6	20629477	*	rs9465841	Y	6	20629708	chr6:20629708	rs9465841	t	c	0.1718	0.0848	0.0084	4.327e-24	20629708	20629477	6	20629477	6	20629477	*	Y	-0.888	10.0952
chr6:20629557:G:C	C	G	0.3276	0.0059	0.3114	0.3445	0.0188	0.0101	0.06327	0	10.932	11	0.449	440683	39106	401577	chr6	20629557	6	6	20629557	20629557	1	1	0.3276	288736	0.0331	6	20629557	*	rs9465842	S	6	20629788	chr6:20629788	rs9465842	c	g	0.3174	-0.07	0.0069	4.078e-24	20629788	20629557	6	20629557	6	20629557	*	S	1.86139	-10.1449
chr6:20629929:C:T	T	C	0.1736	0.0094	0.1479	0.2005	-0.0307	0.0126	0.01479	0	7.579	11	0.7505	440683	39106	401577	chr6	20629929	6	6	20629929	20629929	1	1	0.1736	153005	0.0526	6	20629929	*	rs13220465	Y	6	20630160	chr6:20630160	rs13220465	t	c	0.1861	0.0652	0.0082	1.422e-15	20630160	20629929	6	20629929	6	20629929	*	Y	-2.43651	7.95122
chr6:20630166:G:A	A	G	0.1736	0.0094	0.1479	0.2008	-0.0309	0.0126	0.0141	0	7.576	11	0.7507	440683	39106	401577	chr6	20630166	6	6	20630166	20630166	1	1	0.1736	153005	0.0529	6	20630166	*	rs13190734	R	6	20630397	chr6:20630397	rs13190734	a	g	0.1863	0.0649	0.0082	1.914e-15	20630397	20630166	6	20630166	6	20630166	*	R	-2.45238	7.91463
chr6:20630720:T:G	T	G	0.9255	0.0084	0.9069	0.946	0.0398	0.0184	0.03069	0	9.907	11	0.5388	440683	39106	401577	chr6	20630720	6	6	20630720	20630720	1	1	0.0745	65661.8	0.0391	6	20630720	*	rs181375625	K	6	20630951	chr6:20630951	rs181375625	t	g	0.9122	-0.0742	0.0114	7.947e-11	20630951	20630720	6	20630720	6	20630720	*	K	2.16304	-6.50877
chr6:20630722:G:T	T	G	0.1724	0.0104	0.1428	0.2007	-0.0312	0.0126	0.01336	0	8.244	11	0.6913	440683	39106	401577	chr6	20630722	6	6	20630722	20630722	1	1	0.1724	151947	0.0579	6	20630722	*	rs13194407	K	6	20630953	chr6:20630953	rs13194407	t	g	0.1853	0.0656	0.0082	9.548e-16	20630953	20630722	6	20630722	6	20630722	*	K	-2.47619	8
chr6:20631314:A:T	A	T	0.824	0.0078	0.8088	0.8455	0.0113	0.0125	0.3653	0	10.136	11	0.5182	440683	39106	401577	chr6	20631314	6	6	20631314	20631314	1	1	0.176	155120	0.0367	6	20631314	*	rs2328528	W	6	20631545	chr6:20631545	rs2328528	a	t	0.8282	-0.0847	0.0084	4.888e-24	20631545	20631314	6	20631314	6	20631314	*	W	0.904	-10.0833
chr6:20631579:A:C	A	C	0.9522	0.0043	0.927	0.9638	0.0069	0.0224	0.7579	14.9	12.931	11	0.2979	440683	39106	401577	chr6	20631579	6	6	20631579	20631579	1	1	0.0478	42129.3	0.0368	6	20631579	*	rs35958155	M	6	20631810	chr6:20631810	rs35958155	a	c	0.9539	-0.1124	0.0152	1.326e-13	20631810	20631579	6	20631579	6	20631579	*	M	0.308036	-7.39474
chr6:20631722:C:A	A	C	0.1759	0.0077	0.1545	0.1921	-0.0119	0.0125	0.3411	0	10.107	11	0.5208	440683	39106	401577	chr6	20631722	6	6	20631722	20631722	1	1	0.1759	155032	0.0376	6	20631722	*	rs2328529	M	6	20631953	chr6:20631953	rs2328529	a	c	0.1718	0.0842	0.0084	8.975e-24	20631953	20631722	6	20631722	6	20631722	*	M	-0.952	10.0238
chr6:20631879:C:T	T	C	0.176	0.0078	0.1545	0.1912	-0.0115	0.0125	0.3571	0	10.129	11	0.5188	440683	39106	401577	chr6	20631879	6	6	20631879	20631879	1	1	0.176	155120	0.0367	6	20631879	*	rs9460537	Y	6	20632110	chr6:20632110	rs9460537	t	c	0.1717	0.0845	0.0084	6.235e-24	20632110	20631879	6	20631879	6	20631879	*	Y	-0.92	10.0595
chr6:20632535:T:A	A	T	0.3278	0.0061	0.3136	0.3447	0.02	0.0101	0.04765	0	10.398	11	0.4949	440683	39106	401577	chr6	20632535	6	6	20632535	20632535	1	1	0.3278	288912	0.0311	6	20632535	*	rs17224527	W	6	20632766	chr6:20632766	rs17224527	a	t	0.3176	-0.0704	0.0069	2.252e-24	20632766	20632535	6	20632535	6	20632535	*	W	1.9802	-10.2029
chr6:20632814:G:A	A	G	0.1248	0.0099	0.1035	0.1488	-0.0368	0.0144	0.01089	13.5	12.712	11	0.3126	440683	39106	401577	chr6	20632814	6	6	20632814	20632814	1	1	0.1248	109994	0.0453	6	20632814	*	rs17823073	R	6	20633045	chr6:20633045	rs17823073	a	g	0.1409	0.0415	0.0091	5.217e-06	20633045	20632814	6	20632814	6	20632814	*	R	-2.55556	4.56044
chr6:20633066:G:T	T	G	0.6902	0.0072	0.6786	0.7132	0.0041	0.0103	0.6906	0	4.144	11	0.9655	440683	39106	401577	chr6	20633066	6	6	20633066	20633066	1	1	0.3098	273047	0.0346	6	20633066	*	rs9465845	K	6	20633297	chr6:20633297	rs9465845	t	g	0.692	-0.042	0.0069	1.218e-09	20633297	20633066	6	20633066	6	20633066	*	K	0.398058	-6.08696
chr6:20633676:G:A	A	G	0.1759	0.0077	0.1545	0.1912	-0.0112	0.0125	0.3704	0	10.167	11	0.5154	440683	39106	401577	chr6	20633676	6	6	20633676	20633676	1	1	0.1759	155032	0.0367	6	20633676	*	rs7768642	R	6	20633907	chr6:20633907	rs7768642	a	g	0.1718	0.0846	0.0084	5.521e-24	20633907	20633676	6	20633676	6	20633676	*	R	-0.896	10.0714
chr6:20633742:A:T	A	T	0.9728	0.0025	0.959	0.9822	0.0067	0.0299	0.822	0	6.361	11	0.8482	440683	39106	401577	chr6	20633742	6	6	20633742	20633742	1	1	0.0272	23973.2	0.0232	6	20633742	*	rs78421627	W	6	20633973	chr6:20633973	rs78421627	a	t	0.9731	-0.1251	0.0203	7.328e-10	20633973	20633742	6	20633742	6	20633742	*	W	0.22408	-6.16256
chr6:20633896:T:C	T	C	0.8241	0.0078	0.8088	0.8455	0.0112	0.0125	0.3689	0	10.043	11	0.5265	440683	39106	401577	chr6	20633896	6	6	20633896	20633896	1	1	0.1759	155032	0.0367	6	20633896	*	rs56241903	Y	6	20634127	chr6:20634127	rs56241903	t	c	0.8283	-0.0846	0.0084	5.521e-24	20634127	20633896	6	20633896	6	20633896	*	Y	0.896	-10.0714
chr6:20634110:C:T	T	C	0.176	0.0078	0.1545	0.1912	-0.0108	0.0125	0.3875	0	10.115	11	0.5201	440683	39106	401577	chr6	20634110	6	6	20634110	20634110	1	1	0.176	155120	0.0367	6	20634110	*	rs9465846	Y	6	20634341	chr6:20634341	rs9465846	t	c	0.1717	0.0847	0.0084	4.888e-24	20634341	20634110	6	20634110	6	20634110	*	Y	-0.864	10.0833
chr6:20634197:G:T	T	G	0.1761	0.0078	0.1545	0.1911	-0.0111	0.0125	0.3739	0	10.345	11	0.4996	440683	39106	401577	chr6	20634197	6	6	20634197	20634197	1	1	0.1761	155209	0.0366	6	20634197	*	rs9465847	K	6	20634428	chr6:20634428	rs9465847	t	g	0.1718	0.0849	0.0084	3.829e-24	20634428	20634197	6	20634197	6	20634197	*	K	-0.888	10.1071
chr6:20634655:T:C	T	C	0.5291	0.0062	0.51	0.5393	-0.0146	0.0095	0.1259	0	9.829	11	0.5458	440683	39106	401577	chr6	20634655	6	6	20634655	20634655	1	1	0.4709	415035	0.0293	6	20634655	*	rs7755830	Y	6	20634886	chr6:20634886	rs7755830	t	c	0.5334	0.0701	0.0064	5.003e-28	20634886	20634655	6	20634655	6	20634655	*	Y	-1.53684	10.9531
chr6:20635031:C:T	T	C	0.176	0.0078	0.1545	0.1912	-0.0109	0.0125	0.3836	0	10.081	11	0.5231	440683	39106	401577	chr6	20635031	6	6	20635031	20635031	1	1	0.176	155120	0.0367	6	20635031	*	rs6940200	Y	6	20635262	chr6:20635262	rs6940200	t	c	0.1717	0.0847	0.0084	4.888e-24	20635262	20635031	6	20635031	6	20635031	*	Y	-0.872	10.0833
chr6:20637075:T:C	T	C	0.3515	0.0086	0.3251	0.3715	-0.0077	0.01	0.4391	29.9	15.701	11	0.1526	440683	39106	401577	chr6	20637075	6	6	20637075	20637075	1	1	0.3515	309800	0.0464	6	20637075	*	rs9368215	Y	6	20637306	chr6:20637306	rs9368215	t	c	0.3625	0.0237	0.0066	0.000327	20637306	20637075	6	20637075	6	20637075	*	Y	-0.77	3.59091
chr6:20637778:C:G	C	G	0.796	0.0046	0.7816	0.8117	0.0059	0.0119	0.6185	0	10.166	11	0.5155	440683	39106	401577	chr6	20637778	6	6	20637778	20637778	1	1	0.204	179799	0.0301	6	20637778	*	rs7751957	S	6	20638009	chr6:20638009	rs7751957	c	g	0.7972	-0.0674	0.008	2.451e-17	20638009	20637778	6	20637778	6	20637778	*	S	0.495798	-8.425
chr6:20638647:C:T	T	C	0.4705	0.0063	0.4607	0.4897	0.0147	0.0095	0.1235	0	9.86	11	0.543	440683	39106	401577	chr6	20638647	6	6	20638647	20638647	1	1	0.4705	414683	0.029	6	20638647	*	rs7341291	Y	6	20638878	chr6:20638878	rs7341291	t	c	0.4665	-0.0705	0.0064	2.497e-28	20638878	20638647	6	20638647	6	20638647	*	Y	1.54737	-11.0156
chr6:20639178:C:T	T	C	0.1765	0.0078	0.1547	0.192	-0.012	0.0125	0.335	0	9.98	11	0.5322	440683	39106	401577	chr6	20639178	6	6	20639178	20639178	1	1	0.1765	155561	0.0373	6	20639178	*	rs9465850	Y	6	20639409	chr6:20639409	rs9465850	t	c	0.1724	0.0839	0.0084	1.29e-23	20639409	20639178	6	20639178	6	20639178	*	Y	-0.96	9.9881
chr6:20639373:G:A	A	G	0.6869	0.0075	0.6741	0.7076	0.0066	0.0103	0.5247	0	6.459	11	0.8411	440683	39106	401577	chr6	20639373	6	6	20639373	20639373	1	1	0.3131	275956	0.0335	6	20639373	*	rs7758612	R	6	20639604	chr6:20639604	rs7758612	a	g	0.6894	-0.042	0.0069	1.218e-09	20639604	20639373	6	20639373	6	20639373	*	R	0.640777	-6.08696
chr6:20640085:C:T	T	C	0.6727	0.0081	0.6575	0.6966	0.0051	0.0101	0.6165	0	3.752	11	0.9766	440683	39106	401577	chr6	20640085	6	6	20640085	20640085	1	1	0.3273	288471	0.0391	6	20640085	*	rs9465851	Y	6	20640316	chr6:20640316	rs9465851	t	c	0.6745	-0.04	0.0068	4.166e-09	20640316	20640085	6	20640085	6	20640085	*	Y	0.50495	-5.88235
chr6:20640306:G:A	A	G	0.6862	0.0065	0.6765	0.7084	0.0028	0.0102	0.7812	0	3.75	11	0.9767	440683	39106	401577	chr6	20640306	6	6	20640306	20640306	1	1	0.3138	276573	0.0319	6	20640306	*	rs9460538	R	6	20640537	chr6:20640537	rs9460538	a	g	0.6866	-0.0439	0.0069	2.115e-10	20640537	20640306	6	20640306	6	20640306	*	R	0.27451	-6.36232
chr6:20640640:T:C	T	C	0.18	0.0051	0.1596	0.196	0.005	0.0124	0.6861	0	5.989	11	0.8741	440683	39106	401577	chr6	20640640	6	6	20640640	20640640	1	1	0.18	158646	0.0364	6	20640640	*	rs4712520	Y	6	20640871	chr6:20640871	rs4712520	t	c	0.1868	-0.0338	0.0082	3.493e-05	20640871	20640640	6	20640640	6	20640640	*	Y	0.403226	-4.12195
chr6:20640673:A:G	A	G	0.537	0.0048	0.5219	0.5464	-0.0095	0.0095	0.3193	0	8.446	11	0.6729	440683	39106	401577	chr6	20640673	6	6	20640673	20640673	1	1	0.463	408072	0.0245	6	20640673	*	rs4710938	R	6	20640904	chr6:20640904	rs4710938	a	g	0.5431	0.0741	0.0064	4.027e-31	20640904	20640673	6	20640673	6	20640673	*	R	-1	11.5781
chr6:20640874:G:A	A	G	0.1802	0.0089	0.1599	0.2062	-0.0222	0.0124	0.07218	1.8	11.198	11	0.4268	440683	39106	401577	chr6	20640874	6	6	20640874	20640874	1	1	0.1802	158822	0.0463	6	20640874	*	rs35889049	R	6	20641105	chr6:20641105	rs35889049	a	g	0.1908	0.067	0.0081	9.529e-17	20641105	20640874	6	20640874	6	20640874	*	R	-1.79032	8.2716
chr6:20641105:C:T	T	C	0.1325	0.0071	0.111	0.1445	-0.0118	0.014	0.3994	0	8.389	11	0.6781	440683	39106	401577	chr6	20641105	6	6	20641105	20641105	1	1	0.1325	116781	0.0335	6	20641105	*	rs9348440	Y	6	20641336	chr6:20641336	rs9348440	t	c	0.1283	0.1292	0.0094	8.747e-43	20641336	20641105	6	20641105	6	20641105	*	Y	-0.842857	13.7447
chr6:20641669:G:A	A	G	0.6681	0.0066	0.6624	0.6887	0.0051	0.0101	0.6154	0	3.342	11	0.9854	440683	39106	401577	chr6	20641669	6	6	20641669	20641669	1	1	0.3319	292525	0.0263	6	20641669	*	rs9465852	R	6	20641900	chr6:20641900	rs9465852	a	g	0.6679	-0.0402	0.0067	1.984e-09	20641900	20641669	6	20641669	6	20641669	*	R	0.50495	-6
chr6:20642554:A:G	A	G	0.333	0.0077	0.3113	0.344	-0.0047	0.0101	0.6441	0	3.391	11	0.9845	440683	39106	401577	chr6	20642554	6	6	20642554	20642554	1	1	0.333	293495	0.0327	6	20642554	*	rs6925328	R	6	20642785	chr6:20642785	rs6925328	a	g	0.3322	0.0403	0.0067	1.809e-09	20642785	20642554	6	20642554	6	20642554	*	R	-0.465347	6.01493
chr6:20642991:C:G	C	G	0.5576	0.005	0.5413	0.564	-0.0111	0.0095	0.2462	0	8.889	11	0.6322	440683	39106	401577	chr6	20642991	6	6	20642991	20642991	1	1	0.4424	389916	0.0227	6	20642991	*	rs4235999	B	6	20643222	chr6:20643222	rs4235999	c	g	0.5617	0.0732	0.0064	2.07e-30	20643222	20642991	6	20642991	6	20642991	*	B	-1.16842	11.4375
chr6:20643496:G:A	A	G	0.7995	0.0045	0.787	0.8207	-0.0026	0.0119	0.8284	0	9.748	11	0.5532	440683	39106	401577	chr6	20643496	6	6	20643496	20643496	1	1	0.2005	176714	0.0337	6	20643496	*	rs2328530	R	6	20643727	chr6:20643727	rs2328530	a	g	0.7945	0.0345	0.0079	1.116e-05	20643727	20643496	6	20643496	6	20643496	*	R	-0.218487	4.36709
chr6:20643521:A:G	A	G	0.3325	0.0075	0.3113	0.343	-0.0048	0.0101	0.6336	0	3.414	11	0.984	440683	39106	401577	chr6	20643521	6	6	20643521	20643521	1	1	0.3325	293054	0.0317	6	20643521	*	rs2328531	R	6	20643752	chr6:20643752	rs2328531	a	g	0.3321	0.0402	0.0067	1.984e-09	20643752	20643521	6	20643521	6	20643521	*	R	-0.475248	6
chr6:20643540:A:G	A	G	0.7783	0.0067	0.7557	0.7891	0.0078	0.0114	0.4964	0	8.73	11	0.6468	440683	39106	401577	chr6	20643540	6	6	20643540	20643540	1	1	0.2217	195399	0.0334	6	20643540	*	rs28360636	R	6	20643771	chr6:20643771	rs28360636	a	g	0.7712	-0.0515	0.0075	8.401e-12	20643771	20643540	6	20643540	6	20643540	*	R	0.684211	-6.86667
chr6:20643952:G:T	T	G	0.2216	0.0067	0.2108	0.2441	-0.0074	0.0114	0.5147	0	8.641	11	0.655	440683	39106	401577	chr6	20643952	6	6	20643952	20643952	1	1	0.2216	195311	0.0333	6	20643952	*	rs6932676	K	6	20644183	chr6:20644183	rs6932676	t	g	0.2288	0.0515	0.0075	8.401e-12	20644183	20643952	6	20643952	6	20643952	*	K	-0.649123	6.86667
chr6:20644093:G:A	A	G	0.2216	0.0067	0.2108	0.2443	-0.008	0.0114	0.4833	0	8.764	11	0.6436	440683	39106	401577	chr6	20644093	6	6	20644093	20644093	1	1	0.2216	195311	0.0335	6	20644093	*	rs6932876	R	6	20644324	chr6:20644324	rs6932876	a	g	0.2288	0.0515	0.0075	8.401e-12	20644324	20644093	6	20644093	6	20644093	*	R	-0.701754	6.86667
chr6:20644263:G:A	A	G	0.2218	0.0064	0.2111	0.2443	-0.0079	0.0114	0.4862	0	8.511	11	0.6669	440683	39106	401577	chr6	20644263	6	6	20644263	20644263	1	1	0.2218	195487	0.0332	6	20644263	*	rs6933219	R	6	20644494	chr6:20644494	rs6933219	a	g	0.2288	0.0514	0.0075	9.215e-12	20644494	20644263	6	20644263	6	20644263	*	R	-0.692982	6.85333
chr6:20644492:A:G	A	G	0.7783	0.0067	0.7557	0.7892	0.0078	0.0114	0.4924	0	8.767	11	0.6434	440683	39106	401577	chr6	20644492	6	6	20644492	20644492	1	1	0.2217	195399	0.0335	6	20644492	*	rs6933165	R	6	20644723	chr6:20644723	rs6933165	a	g	0.7712	-0.0516	0.0075	7.658e-12	20644723	20644492	6	20644492	6	20644492	*	R	0.684211	-6.88
chr6:20644662:C:A	A	C	0.2216	0.0067	0.2107	0.2441	-0.0077	0.0114	0.501	0	8.685	11	0.6509	440683	39106	401577	chr6	20644662	6	6	20644662	20644662	1	1	0.2216	195311	0.0334	6	20644662	*	rs35255583	H	6	20644893	chr6:20644893	rs35255583	a	c	0.2287	0.0516	0.0075	7.658e-12	20644893	20644662	6	20644662	6	20644662	*	H	-0.675439	6.88
chr6:20644713:A:G	A	G	0.5569	0.0048	0.5409	0.5634	-0.0115	0.0095	0.2282	0	8.912	11	0.63	440683	39106	401577	chr6	20644713	6	6	20644713	20644713	1	1	0.4431	390533	0.0225	6	20644713	*	rs4710939	R	6	20644944	chr6:20644944	rs4710939	a	g	0.5615	0.0732	0.0064	2.07e-30	20644944	20644713	6	20644713	6	20644713	*	R	-1.21053	11.4375
chr6:20644722:G:A	A	G	0.2217	0.0067	0.2108	0.2443	-0.0079	0.0114	0.4873	0	8.849	11	0.6359	440683	39106	401577	chr6	20644722	6	6	20644722	20644722	1	1	0.2217	195399	0.0335	6	20644722	*	rs62397612	R	6	20644953	chr6:20644953	rs62397612	a	g	0.2287	0.0516	0.0075	7.658e-12	20644953	20644722	6	20644722	6	20644722	*	R	-0.692982	6.88
chr6:20644895:A:G	A	G	0.8673	0.0072	0.8561	0.8895	0.0133	0.014	0.3447	0	8.459	11	0.6717	440683	39106	401577	chr6	20644895	6	6	20644895	20644895	1	1	0.1327	116957	0.0334	6	20644895	*	rs72830669	R	6	20645126	chr6:20645126	rs72830669	a	g	0.8715	-0.1301	0.0094	2.334e-43	20645126	20644895	6	20644895	6	20644895	*	R	0.95	-13.8404
chr6:20645276:C:G	C	G	0.7783	0.0067	0.7557	0.789	0.0078	0.0114	0.4916	0	8.755	11	0.6445	440683	39106	401577	chr6	20645276	6	6	20645276	20645276	1	1	0.2217	195399	0.0333	6	20645276	*	rs11970417	S	6	20645507	chr6:20645507	rs11970417	c	g	0.7713	-0.0516	0.0075	7.658e-12	20645507	20645276	6	20645276	6	20645276	*	S	0.684211	-6.88
chr6:20645449:T:C	T	C	0.778	0.0064	0.7558	0.788	0.007	0.0114	0.5364	0	8.59	11	0.6597	440683	39106	401577	chr6	20645449	6	6	20645449	20645449	1	1	0.222	195663	0.0322	6	20645449	*	rs11963217	Y	6	20645680	chr6:20645680	rs11963217	t	c	0.7712	-0.0517	0.0075	6.98e-12	20645680	20645449	6	20645449	6	20645449	*	Y	0.614035	-6.89333
chr6:20645460:A:G	A	G	0.7779	0.0065	0.7557	0.7882	0.0074	0.0114	0.5135	0	8.649	11	0.6543	440683	39106	401577	chr6	20645460	6	6	20645460	20645460	1	1	0.2221	195751	0.0325	6	20645460	*	rs11965473	R	6	20645691	chr6:20645691	rs11965473	a	g	0.7712	-0.0516	0.0075	7.658e-12	20645691	20645460	6	20645460	6	20645460	*	R	0.649123	-6.88
chr6:20645686:G:A	A	G	0.222	0.0065	0.2118	0.2442	-0.0071	0.0114	0.5341	0	8.528	11	0.6654	440683	39106	401577	chr6	20645686	6	6	20645686	20645686	1	1	0.222	195663	0.0324	6	20645686	*	rs75365000	R	6	20645917	chr6:20645917	rs75365000	a	g	0.2288	0.0517	0.0075	6.98e-12	20645917	20645686	6	20645686	6	20645686	*	R	-0.622807	6.89333
chr6:20645839:C:A	A	C	0.8021	0.0042	0.791	0.8244	-0.0017	0.012	0.8857	0	9.523	11	0.5737	440683	39106	401577	chr6	20645839	6	6	20645839	20645839	1	1	0.1979	174422	0.0334	6	20645839	*	rs7739974	M	6	20646070	chr6:20646070	rs7739974	a	c	0.7964	0.0347	0.008	1.296e-05	20646070	20645839	6	20645839	6	20645839	*	M	-0.141667	4.3375
chr6:20646514:G:C	C	G	0.1797	0.0095	0.1573	0.2062	-0.0237	0.0124	0.05502	3.9	11.444	11	0.4068	440683	39106	401577	chr6	20646514	6	6	20646514	20646514	1	1	0.1797	158381	0.0489	6	20646514	*	rs71535526	S	6	20646745	chr6:20646745	rs71535526	c	g	0.1906	0.0682	0.0081	2.689e-17	20646745	20646514	6	20646514	6	20646514	*	S	-1.91129	8.41975
chr6:20646766:A:G	A	G	0.8203	0.0095	0.7938	0.8427	0.0237	0.0124	0.05493	3.8	11.433	11	0.4077	440683	39106	401577	chr6	20646766	6	6	20646766	20646766	1	1	0.1797	158381	0.0489	6	20646766	*	rs7745175	R	6	20646997	chr6:20646997	rs7745175	a	g	0.8094	-0.0682	0.0081	2.689e-17	20646997	20646766	6	20646766	6	20646766	*	R	1.91129	-8.41975
chr6:20646963:T:C	T	C	0.7779	0.0064	0.7558	0.7882	0.0069	0.0114	0.5433	0	8.592	11	0.6595	440683	39106	401577	chr6	20646963	6	6	20646963	20646963	1	1	0.2221	195751	0.0324	6	20646963	*	rs7765784	Y	6	20647194	chr6:20647194	rs7765784	t	c	0.7711	-0.0518	0.0075	6.361e-12	20647194	20646963	6	20646963	6	20646963	*	Y	0.605263	-6.90667
chr6:20647137:A:G	A	G	0.991	0.0012	0.9895	0.9943	-0.0505	0.054	0.3505	0	7.13	8	0.5227	437069	38533	398536	chr6	20647137	6	6	20647137	20647137	0.985348	0.992427	0.009	7867.24	0.0048	6	20647137	*	rs113411112	R	6	20647368	chr6:20647368	rs113411112	a	g	0.9917	-0.1487	0.038	9.137e-05	20647368	20647137	6	20647137	6	20647137	*	R	-0.935185	-3.91316
chr6:20647429:G:T	T	G	0.2223	0.0064	0.212	0.2442	-0.0069	0.0114	0.5433	0	8.642	11	0.6549	440683	39106	401577	chr6	20647429	6	6	20647429	20647429	1	1	0.2223	195928	0.0322	6	20647429	*	rs10484632	D	6	20647660	chr6:20647660	rs10484632	t	g	0.2284	0.0485	0.0081	1.79e-09	20647660	20647429	6	20647429	6	20647429	*	D	-0.605263	5.98765
chr6:20647731:T:A	A	T	0.4427	0.0049	0.4365	0.4594	0.0109	0.0095	0.2539	0	9.056	11	0.6167	440683	39106	401577	chr6	20647731	6	6	20647731	20647731	1	1	0.4427	390181	0.0229	6	20647731	*	rs11965062	D	6	20647962	chr6:20647962	rs11965062	a	t	0.4384	-0.0734	0.0064	1.441e-30	20647962	20647731	6	20647731	6	20647731	*	D	1.14737	-11.4688
chr6:20647755:A:C	A	C	0.7777	0.0063	0.7556	0.7881	0.0071	0.0114	0.533	0	8.779	11	0.6423	440683	39106	401577	chr6	20647755	6	6	20647755	20647755	1	1	0.2223	195928	0.0325	6	20647755	*	rs6913126	M	6	20647986	chr6:20647986	rs6913126	a	c	0.771	-0.0518	0.0075	6.361e-12	20647986	20647755	6	20647755	6	20647755	*	M	0.622807	-6.90667
chr6:20648531:A:G	A	G	0.5579	0.0055	0.5409	0.5646	-0.0107	0.0095	0.2624	0	8.496	11	0.6683	440683	39106	401577	chr6	20648531	6	6	20648531	20648531	1	1	0.4421	389652	0.0237	6	20648531	*	rs9460540	R	6	20648762	chr6:20648762	rs9460540	a	g	0.5622	0.0729	0.0064	3.556e-30	20648762	20648531	6	20648531	6	20648531	*	R	-1.12632	11.3906
chr6:20648880:G:T	T	G	0.222	0.0065	0.2114	0.2443	-0.0075	0.0114	0.5106	0	8.619	11	0.6571	440683	39106	401577	chr6	20648880	6	6	20648880	20648880	1	1	0.222	195663	0.0329	6	20648880	*	rs36045545	K	6	20649111	chr6:20649111	rs36045545	t	g	0.2288	0.0521	0.0075	4.808e-12	20649111	20648880	6	20648880	6	20648880	*	K	-0.657895	6.94667
chr6:20648919:A:G	A	G	0.7783	0.0067	0.7559	0.7891	0.0073	0.0114	0.5219	0	8.58	11	0.6606	440683	39106	401577	chr6	20648919	6	6	20648919	20648919	1	1	0.2217	195399	0.0332	6	20648919	*	rs35392790	R	6	20649150	chr6:20649150	rs35392790	a	g	0.7712	-0.0519	0.0075	5.795e-12	20649150	20648919	6	20648919	6	20648919	*	R	0.640351	-6.92
chr6:20649023:A:T	A	T	0.8673	0.0071	0.8561	0.8889	0.0118	0.014	0.4001	0	8.58	11	0.6606	440683	39106	401577	chr6	20649023	6	6	20649023	20649023	1	1	0.1327	116957	0.0328	6	20649023	*	rs6456364	W	6	20649254	chr6:20649254	rs6456364	a	t	0.8715	-0.13	0.0094	2.705e-43	20649254	20649023	6	20649023	6	20649023	*	W	0.842857	-13.8298
chr6:20649050:G:A	A	G	0.2217	0.0067	0.2109	0.2442	-0.0073	0.0114	0.5233	0	8.595	11	0.6592	440683	39106	401577	chr6	20649050	6	6	20649050	20649050	1	1	0.2217	195399	0.0333	6	20649050	*	rs2179553	R	6	20649281	chr6:20649281	rs2179553	a	g	0.2287	0.0519	0.0075	5.795e-12	20649281	20649050	6	20649050	6	20649050	*	R	-0.640351	6.92
chr6:20649577:C:A	A	C	0.2217	0.0067	0.2109	0.2441	-0.0075	0.0114	0.513	0	8.458	11	0.6718	440683	39106	401577	chr6	20649577	6	6	20649577	20649577	1	1	0.2217	195399	0.0332	6	20649577	*	rs2179552	M	6	20649808	chr6:20649808	rs2179552	a	c	0.2287	0.052	0.0075	5.279e-12	20649808	20649577	6	20649577	6	20649577	*	M	-0.657895	6.93333
chr6:20649726:A:G	A	G	0.7782	0.0067	0.7557	0.789	0.0078	0.0114	0.4937	0	8.679	11	0.6515	440683	39106	401577	chr6	20649726	6	6	20649726	20649726	1	1	0.2218	195487	0.0333	6	20649726	*	rs6925233	D	6	20649957	chr6:20649957	rs6925233	a	g	0.7713	-0.0519	0.0075	5.795e-12	20649957	20649726	6	20649726	6	20649726	*	D	0.684211	-6.92
chr6:20649823:T:G	T	G	0.2004	0.0045	0.1792	0.2132	0.0031	0.0119	0.7924	0	9.795	11	0.5489	440683	39106	401577	chr6	20649823	6	6	20649823	20649823	1	1	0.2004	176626	0.034	6	20649823	*	rs2328532	K	6	20650054	chr6:20650054	rs2328532	t	g	0.2054	-0.0347	0.008	1.296e-05	20650054	20649823	6	20649823	6	20649823	*	K	0.260504	-4.3375
chr6:20650107:C:G	C	G	0.7782	0.0067	0.7557	0.789	0.0077	0.0114	0.4984	0	8.717	11	0.648	440683	39106	401577	chr6	20650107	6	6	20650107	20650107	1	1	0.2218	195487	0.0333	6	20650107	*	rs13209457	S	6	20650338	chr6:20650338	rs13209457	c	g	0.7712	-0.0519	0.0075	5.795e-12	20650338	20650107	6	20650107	6	20650107	*	S	0.675439	-6.92
chr6:20650134:C:T	T	C	0.2217	0.0067	0.2109	0.2444	-0.007	0.0114	0.5374	0	8.55	11	0.6634	440683	39106	401577	chr6	20650134	6	6	20650134	20650134	1	1	0.2217	195399	0.0335	6	20650134	*	rs13209538	Y	6	20650365	chr6:20650365	rs13209538	t	c	0.2287	0.0519	0.0075	5.795e-12	20650365	20650134	6	20650134	6	20650134	*	Y	-0.614035	6.92
chr6:20650177:A:G	A	G	0.5581	0.0051	0.5409	0.5645	-0.011	0.0095	0.2486	0	8.845	11	0.6362	440683	39106	401577	chr6	20650177	6	6	20650177	20650177	1	1	0.4419	389476	0.0236	6	20650177	*	rs2876576	R	6	20650408	chr6:20650408	rs111565790	a	g	0.5616	0.0733	0.0064	1.727e-30	20650408	20650177	6	20650177	6	20650177	*	R	-1.15789	11.4531
chr6:20650269:A:G	A	G	0.7783	0.0067	0.7557	0.7891	0.0078	0.0114	0.4935	0	8.658	11	0.6534	440683	39106	401577	chr6	20650269	6	6	20650269	20650269	1	1	0.2217	195399	0.0334	6	20650269	*	rs13209572	R	6	20650500	chr6:20650500	rs111234574	a	g	0.7713	-0.0519	0.0075	5.795e-12	20650500	20650269	6	20650269	6	20650269	*	R	0.684211	-6.92
chr6:20650502:A:G	A	G	0.8196	0.0089	0.7938	0.8398	0.0224	0.0124	0.06993	2.4	11.271	11	0.4208	440683	39106	401577	chr6	20650502	6	6	20650502	20650502	1	1	0.1804	158998	0.046	6	20650502	*	rs9969037	R	6	20650733	chr6:20650733	rs9969037	a	g	0.8091	-0.0681	0.0081	2.99e-17	20650733	20650502	6	20650502	6	20650502	*	R	1.80645	-8.40741
chr6:20650590:G:A	A	G	0.1326	0.0071	0.1111	0.1439	-0.0127	0.014	0.3653	0	8.598	11	0.659	440683	39106	401577	chr6	20650590	6	6	20650590	20650590	1	1	0.1326	116869	0.0328	6	20650590	*	rs7766844	D	6	20650821	chr6:20650821	rs7766844	a	g	0.1284	0.1299	0.0094	3.133e-43	20650821	20650590	6	20650590	6	20650590	*	D	-0.907143	13.8191
chr6:20650759:G:A	A	G	0.802	0.0043	0.7907	0.8244	-0.0021	0.012	0.8619	0	9.176	11	0.6056	440683	39106	401577	chr6	20650759	6	6	20650759	20650759	1	1	0.198	174510	0.0337	6	20650759	*	rs7767133	R	6	20650990	chr6:20650990	rs7767133	a	g	0.7962	0.0347	0.008	1.296e-05	20650990	20650759	6	20650759	6	20650759	*	R	-0.175	4.3375
chr6:20651081:T:C	T	C	0.8192	0.0086	0.7938	0.8393	0.0221	0.0123	0.07378	1.2	11.133	11	0.4322	440683	39106	401577	chr6	20651081	6	6	20651081	20651081	1	1	0.1808	159351	0.0455	6	20651081	*	rs7749464	Y	6	20651312	chr6:20651312	rs7749464	t	c	0.809	-0.0681	0.0081	2.99e-17	20651312	20651081	6	20651081	6	20651081	*	Y	1.79675	-8.40741
chr6:20651890:G:C	C	G	0.4426	0.0048	0.4365	0.4586	0.0107	0.0095	0.2617	0	8.849	11	0.6359	440683	39106	401577	chr6	20651890	6	6	20651890	20651890	1	1	0.4426	390093	0.0221	6	20651890	*	rs2050225	S	6	20652121	chr6:20652121	rs2050225	c	g	0.4382	-0.0735	0.0064	1.202e-30	20652121	20651890	6	20651890	6	20651890	*	S	1.12632	-11.4844
chr6:20651945:G:A	A	G	0.0562	0.0079	0.0434	0.0714	0.0328	0.0214	0.1253	0	4.17	11	0.9647	440683	39106	401577	chr6	20651945	6	6	20651945	20651945	1	1	0.0562	49532.8	0.028	6	20651945	*	rs115326335	R	6	20652176	chr6:20652176	rs115326335	a	g	0.0516	-0.0752	0.0151	6.111e-07	20652176	20651945	6	20651945	6	20651945	*	R	1.53271	-4.98013
chr6:20652486:C:G	C	G	0.6834	0.0056	0.6567	0.6939	0.0202	0.0102	0.04706	0	10.808	11	0.4595	440683	39106	401577	chr6	20652486	6	6	20652486	20652486	1	1	0.3166	279040	0.0372	6	20652486	*	rs9295474	S	6	20652717	chr6:20652717	rs9295474	c	g	0.6792	-0.1151	0.0068	3.645e-64	20652717	20652486	6	20652486	6	20652486	*	S	1.98039	-16.9265
chr6:20652534:A:G	A	G	0.8198	0.011	0.7932	0.8466	-0.0036	0.0124	0.771	0	10.442	11	0.4911	440683	39106	401577	chr6	20652534	6	6	20652534	20652534	1	1	0.1802	158822	0.0534	6	20652534	*	rs9295475	R	6	20652765	chr6:20652765	rs9295475	a	g	0.8299	-0.0948	0.0085	5.221e-29	20652765	20652534	6	20652534	6	20652534	*	R	-0.290323	-11.1529
chr6:20653319:G:C	C	G	0.1328	0.0071	0.1111	0.1438	-0.0116	0.014	0.4062	0	8.327	11	0.6837	440683	39106	401577	chr6	20653319	6	6	20653319	20653319	1	1	0.1328	117045	0.0327	6	20653319	*	rs2328545	S	6	20653550	chr6:20653550	rs2328545	c	g	0.1289	0.1305	0.0094	1.294e-43	20653550	20653319	6	20653319	6	20653319	*	S	-0.828571	13.883
chr6:20653569:A:G	A	G	0.8671	0.0071	0.8561	0.8888	0.0121	0.014	0.3891	0	7.983	11	0.7148	440683	39106	401577	chr6	20653569	6	6	20653569	20653569	1	1	0.1329	117134	0.0327	6	20653569	*	rs2876582	R	6	20653800	chr6:20653800	rs2876582	a	g	0.8711	-0.1302	0.0094	2.015e-43	20653800	20653569	6	20653569	6	20653569	*	R	0.864286	-13.8511
chr6:20654069:G:C	C	G	0.1328	0.0071	0.1112	0.1439	-0.0134	0.014	0.3375	0	8.104	11	0.704	440683	39106	401577	chr6	20654069	6	6	20654069	20654069	1	1	0.1328	117045	0.0327	6	20654069	*	rs6456366	V	6	20654300	chr6:20654300	rs6456366	c	g	0.1289	0.1303	0.0094	1.738e-43	20654300	20654069	6	20654069	6	20654069	*	V	-0.957143	13.8617
chr6:20654666:T:C	T	C	0.8222	0.011	0.7955	0.851	-0.0025	0.0124	0.8427	0	10.984	11	0.4446	440683	39106	401577	chr6	20654666	6	6	20654666	20654666	1	1	0.1778	156707	0.0555	6	20654666	*	rs9358355	Y	6	20654897	chr6:20654897	rs9358355	t	c	0.8321	-0.0959	0.0085	1.201e-29	20654897	20654666	6	20654666	6	20654666	*	Y	-0.201613	-11.2824
chr6:20654879:A:G	A	G	0.867	0.0072	0.8561	0.8888	0.0127	0.014	0.3664	0	8.386	11	0.6784	440683	39106	401577	chr6	20654879	6	6	20654879	20654879	1	1	0.133	117222	0.0327	6	20654879	*	rs9368216	R	6	20655110	chr6:20655110	rs9368216	a	g	0.871	-0.1303	0.0094	1.738e-43	20655110	20654879	6	20654879	6	20654879	*	R	0.907143	-13.8617
chr6:20655272:A:G	A	G	0.8193	0.0088	0.7941	0.8396	0.0229	0.0123	0.06384	2.4	11.27	11	0.421	440683	39106	401577	chr6	20655272	6	6	20655272	20655272	1	1	0.1807	159263	0.0455	6	20655272	*	rs16884072	R	6	20655503	chr6:20655503	rs16884072	a	g	0.809	-0.0679	0.0081	3.697e-17	20655503	20655272	6	20655272	6	20655272	*	R	1.86179	-8.38272
chr6:20656157:G:C	C	G	0.1803	0.0088	0.1618	0.2057	-0.0229	0.0124	0.06338	2.3	11.254	11	0.4223	440683	39106	401577	chr6	20656157	6	6	20656157	20656157	1	1	0.1803	158910	0.0439	6	20656157	*	rs76935729	B	6	20656388	chr6:20656388	rs76935729	c	g	0.19	0.0694	0.0084	1.177e-16	20656388	20656157	6	20656157	6	20656157	*	B	-1.84677	8.2619
chr6:20656349:G:T	T	G	0.1828	0.0076	0.1678	0.2065	-0.0264	0.0123	0.03184	3.6	11.416	11	0.4091	440683	39106	401577	chr6	20656349	6	6	20656349	20656349	1	1	0.1828	161114	0.0387	6	20656349	*	rs9460541	D	6	20656580	chr6:20656580	rs9460541	t	g	0.192	0.0678	0.0081	4.109e-17	20656580	20656349	6	20656349	6	20656349	*	D	-2.14634	8.37037
chr6:20656536:G:A	A	G	0.1828	0.0076	0.1678	0.2065	-0.0263	0.0123	0.0327	3.7	11.423	11	0.4085	440683	39106	401577	chr6	20656536	6	6	20656536	20656536	1	1	0.1828	161114	0.0387	6	20656536	*	rs9460542	R	6	20656767	chr6:20656767	rs9460542	a	g	0.192	0.0678	0.0081	4.109e-17	20656767	20656536	6	20656536	6	20656536	*	R	-2.13821	8.37037
chr6:20656569:C:G	C	G	0.6846	0.0058	0.6593	0.6977	0.0247	0.0102	0.01564	0.6	11.064	11	0.438	440683	39106	401577	chr6	20656569	6	6	20656569	20656569	1	1	0.3154	277983	0.0384	6	20656569	*	rs4712522	S	6	20656800	chr6:20656800	rs4712522	c	g	0.6804	-0.1149	0.0068	6e-64	20656800	20656569	6	20656569	6	20656569	*	S	2.42157	-16.8971
chr6:20656714:T:C	T	C	0.8192	0.0086	0.7938	0.8376	0.0229	0.0123	0.06323	3.9	11.445	11	0.4067	440683	39106	401577	chr6	20656714	6	6	20656714	20656714	1	1	0.1808	159351	0.0438	6	20656714	*	rs16884074	Y	6	20656945	chr6:20656945	rs16884074	t	c	0.809	-0.0679	0.0081	3.697e-17	20656945	20656714	6	20656714	6	20656714	*	Y	1.86179	-8.38272
chr6:20657114:T:C	T	C	0.2	0.0044	0.1763	0.21	0.0009	0.0119	0.9418	0	9.26	11	0.5979	440683	39106	401577	chr6	20657114	6	6	20657114	20657114	1	1	0.2	176273	0.0337	6	20657114	*	rs2328546	Y	6	20657345	chr6:20657345	rs2328546	t	c	0.2051	-0.0358	0.008	6.828e-06	20657345	20657114	6	20657114	6	20657114	*	Y	0.0756303	-4.475
chr6:20657333:A:G	A	G	0.6835	0.0053	0.6585	0.6977	0.0249	0.0102	0.01444	1	11.113	11	0.4339	440683	39106	401577	chr6	20657333	6	6	20657333	20657333	1	1	0.3165	278952	0.0392	6	20657333	*	rs4712523	R	6	20657564	chr6:20657564	rs4712523	a	g	0.6802	-0.1151	0.0068	3.645e-64	20657564	20657333	6	20657333	6	20657333	*	R	2.44118	-16.9265
chr6:20657634:A:G	A	G	0.6842	0.0054	0.6593	0.6981	0.025	0.0102	0.01412	0.5	11.053	11	0.4388	440683	39106	401577	chr6	20657634	6	6	20657634	20657634	1	1	0.3158	278335	0.0388	6	20657634	*	rs4712524	R	6	20657865	chr6:20657865	rs4712524	a	g	0.6805	-0.1145	0.0068	1.621e-63	20657865	20657634	6	20657634	6	20657634	*	R	2.45098	-16.8382
chr6:20657769:A:G	A	G	0.8206	0.0096	0.7941	0.841	0.0257	0.0124	0.03772	8.4	12.002	11	0.3635	440683	39106	401577	chr6	20657769	6	6	20657769	20657769	1	1	0.1794	158117	0.0469	6	20657769	*	rs61613763	R	6	20658000	chr6:20658000	rs61613763	a	g	0.8094	-0.0681	0.0081	2.99e-17	20658000	20657769	6	20657769	6	20657769	*	R	2.07258	-8.40741
chr6:20657781:A:C	A	C	0.6431	0.0057	0.6259	0.6604	0.0138	0.0099	0.1623	0	10.203	11	0.5122	440683	39106	401577	chr6	20657781	6	6	20657781	20657781	1	1	0.3569	314560	0.0345	6	20657781	*	rs4710940	M	6	20658012	chr6:20658012	rs4710940	a	c	0.6428	-0.1033	0.0066	2.821e-55	20658012	20657781	6	20657781	6	20657781	*	M	1.39394	-15.6515
chr6:20657987:C:T	T	C	0.1804	0.0088	0.162	0.2059	-0.0233	0.0124	0.05927	3.9	11.448	11	0.4065	440683	39106	401577	chr6	20657987	6	6	20657987	20657987	1	1	0.1804	158998	0.0439	6	20657987	*	rs13190727	Y	6	20658218	chr6:20658218	rs13190727	t	c	0.1909	0.0679	0.0081	3.697e-17	20658218	20657987	6	20657987	6	20657987	*	Y	-1.87903	8.38272
chr6:20658101:G:T	T	G	0.1792	0.0097	0.1579	0.2059	-0.0255	0.0124	0.03986	8.4	12.006	11	0.3632	440683	39106	401577	chr6	20658101	6	6	20658101	20658101	1	1	0.1792	157941	0.048	6	20658101	*	rs35260725	K	6	20658332	chr6:20658332	rs35260725	t	g	0.1906	0.0681	0.0081	2.99e-17	20658332	20658101	6	20658101	6	20658101	*	K	-2.05645	8.40741
chr6:20658356:T:C	T	C	0.937	0.0078	0.9221	0.9519	-0.0189	0.0202	0.3501	0	3.895	11	0.9729	440683	39106	401577	chr6	20658356	6	6	20658356	20658356	1	1	0.063	55526.1	0.0298	6	20658356	*	rs17823996	Y	6	20658587	chr6:20658587	rs17823996	t	c	0.9404	0.0735	0.014	1.617e-07	20658587	20658356	6	20658356	6	20658356	*	Y	-0.935644	5.25
chr6:20658747:A:C	A	C	0.6848	0.0058	0.6593	0.698	0.0251	0.0102	0.0139	0.7	11.073	11	0.4372	440683	39106	401577	chr6	20658747	6	6	20658747	20658747	1	1	0.3152	277807	0.0387	6	20658747	*	rs67077402	M	6	20658978	chr6:20658978	rs67077402	a	c	0.6805	-0.1148	0.0068	7.695e-64	20658978	20658747	6	20658747	6	20658747	*	M	2.46078	-16.8824
chr6:20659228:G:A	A	G	0.3601	0.0054	0.3437	0.3742	-0.0129	0.0099	0.1917	0	9.43	11	0.5822	440683	39106	401577	chr6	20659228	6	6	20659228	20659228	1	1	0.3601	317380	0.0305	6	20659228	*	rs6906327	R	6	20659459	chr6:20659459	rs6906327	a	g	0.359	0.103	0.0066	5.761e-55	20659459	20659228	6	20659228	6	20659228	*	R	-1.30303	15.6061
chr6:20659356:T:A	A	T	0.3151	0.0057	0.3019	0.3407	-0.0253	0.0102	0.01308	0	10.983	11	0.4446	440683	39106	401577	chr6	20659356	6	6	20659356	20659356	1	1	0.3151	277718	0.0388	6	20659356	*	rs6456367	W	6	20659587	chr6:20659587	rs6456367	a	t	0.3195	0.1148	0.0068	7.695e-64	20659587	20659356	6	20659356	6	20659356	*	W	-2.48039	16.8824
chr6:20659575:T:C	T	C	0.6849	0.0057	0.6593	0.6981	0.0251	0.0102	0.01389	0.2	11.027	11	0.441	440683	39106	401577	chr6	20659575	6	6	20659575	20659575	1	1	0.3151	277718	0.0388	6	20659575	*	rs6456368	Y	6	20659806	chr6:20659806	rs6456368	t	c	0.6805	-0.1149	0.0068	6e-64	20659806	20659575	6	20659575	6	20659575	*	Y	2.46078	-16.8971
chr6:20659992:C:T	T	C	0.1804	0.0088	0.162	0.2059	-0.0233	0.0124	0.05982	3.7	11.42	11	0.4087	440683	39106	401577	chr6	20659992	6	6	20659992	20659992	1	1	0.1804	158998	0.0439	6	20659992	*	rs7749083	Y	6	20660223	chr6:20660223	rs7749083	t	c	0.1909	0.0679	0.0081	3.697e-17	20660223	20659992	6	20659992	6	20659992	*	Y	-1.87903	8.38272
chr6:20660134:T:C	T	C	0.6427	0.0056	0.6259	0.6601	0.0136	0.0099	0.1677	0	10.2	11	0.5125	440683	39106	401577	chr6	20660134	6	6	20660134	20660134	1	1	0.3573	314912	0.0342	6	20660134	*	rs6456369	Y	6	20660365	chr6:20660365	rs6456369	t	c	0.6428	-0.1033	0.0066	2.821e-55	20660365	20660134	6	20660134	6	20660134	*	Y	1.37374	-15.6515
chr6:20660459:G:A	A	G	0.3576	0.0057	0.3396	0.3741	-0.0136	0.0099	0.1697	0	10.197	11	0.5127	440683	39106	401577	chr6	20660459	6	6	20660459	20660459	1	1	0.3576	315176	0.0345	6	20660459	*	rs10946396	R	6	20660690	chr6:20660690	rs10946396	a	g	0.3572	0.1033	0.0066	2.821e-55	20660690	20660459	6	20660459	6	20660459	*	R	-1.37374	15.6515
chr6:20660462:A:T	A	T	0.6427	0.0057	0.6259	0.6605	0.0136	0.0099	0.169	0	10.253	11	0.5078	440683	39106	401577	chr6	20660462	6	6	20660462	20660462	1	1	0.3573	314912	0.0346	6	20660462	*	rs10946397	W	6	20660693	chr6:20660693	rs10946397	a	t	0.6429	-0.1033	0.0066	2.821e-55	20660693	20660462	6	20660462	6	20660462	*	W	1.37374	-15.6515
chr6:20660500:T:C	T	C	0.6849	0.0057	0.6593	0.6982	0.0252	0.0102	0.01364	0.7	11.074	11	0.4371	440683	39106	401577	chr6	20660500	6	6	20660500	20660500	1	1	0.3151	277718	0.0389	6	20660500	*	rs11759505	Y	6	20660731	chr6:20660731	rs11759505	t	c	0.6805	-0.1149	0.0068	6e-64	20660731	20660500	6	20660500	6	20660500	*	Y	2.47059	-16.8971
chr6:20660790:G:A	A	G	0.1793	0.0096	0.159	0.2059	-0.0255	0.0124	0.03964	7.6	11.902	11	0.371	440683	39106	401577	chr6	20660790	6	6	20660790	20660790	1	1	0.1793	158029	0.0469	6	20660790	*	rs13203361	R	6	20661021	chr6:20661021	rs13203361	a	g	0.1906	0.0681	0.0081	2.99e-17	20661021	20660790	6	20660790	6	20660790	*	R	-2.05645	8.40741
chr6:20660803:A:C	A	C	0.6843	0.0054	0.6593	0.6982	0.0248	0.0102	0.01487	0	10.965	11	0.4462	440683	39106	401577	chr6	20660803	6	6	20660803	20660803	1	1	0.3157	278247	0.0389	6	20660803	*	rs10946398	M	6	20661034	chr6:20661034	rs10946398	a	c	0.6805	-0.1147	0.0068	9.867e-64	20661034	20660803	6	20660803	6	20660803	*	M	2.43137	-16.8676
chr6:20660912:T:A	A	T	0.3151	0.0057	0.302	0.3407	-0.025	0.0102	0.01408	0.2	11.027	11	0.441	440683	39106	401577	chr6	20660912	6	6	20660912	20660912	1	1	0.3151	277718	0.0387	6	20660912	*	rs7774594	W	6	20661143	chr6:20661143	rs7774594	a	t	0.3195	0.1149	0.0068	6e-64	20661143	20660912	6	20660912	6	20660912	*	W	-2.45098	16.8971
chr6:20661019:G:C	C	G	0.3157	0.0054	0.3017	0.3407	-0.0247	0.0102	0.01507	0.9	11.101	11	0.4349	440683	39106	401577	chr6	20661019	6	6	20661019	20661019	1	1	0.3157	278247	0.039	6	20661019	*	rs7754840	B	6	20661250	chr6:20661250	rs7754840	c	g	0.3172	0.1162	0.007	1.261e-61	20661250	20661019	6	20661019	6	20661019	*	B	-2.42157	16.6
chr6:20661298:G:T	T	G	0.3151	0.0057	0.302	0.3407	-0.025	0.0102	0.01407	0.2	11.026	11	0.4411	440683	39106	401577	chr6	20661298	6	6	20661298	20661298	1	1	0.3151	277718	0.0387	6	20661298	*	rs9460544	D	6	20661529	chr6:20661529	rs9460544	t	g	0.3195	0.1149	0.0068	6e-64	20661529	20661298	6	20661298	6	20661298	*	D	-2.45098	16.8971
chr6:20661319:T:C	T	C	0.6849	0.0057	0.6593	0.6981	0.025	0.0102	0.01409	0.2	11.022	11	0.4414	440683	39106	401577	chr6	20661319	6	6	20661319	20661319	1	1	0.3151	277718	0.0388	6	20661319	*	rs9460545	Y	6	20661550	chr6:20661550	rs9460545	t	c	0.6805	-0.1148	0.0068	7.695e-64	20661550	20661319	6	20661319	6	20661319	*	Y	2.45098	-16.8824
chr6:20661611:T:C	T	C	0.8672	0.0071	0.8565	0.8888	0.0136	0.014	0.3334	0	8.037	11	0.7099	440683	39106	401577	chr6	20661611	6	6	20661611	20661611	1	1	0.1328	117045	0.0323	6	20661611	*	rs58723416	Y	6	20661842	chr6:20661842	rs58723416	t	c	0.8711	-0.1307	0.0094	9.628e-44	20661842	20661611	6	20661611	6	20661611	*	Y	0.971429	-13.9043
chr6:20661882:A:G	A	G	0.6427	0.0057	0.6259	0.6609	0.0134	0.0099	0.1757	0	10.221	11	0.5106	440683	39106	401577	chr6	20661882	6	6	20661882	20661882	1	1	0.3573	314912	0.035	6	20661882	*	rs6456370	R	6	20662113	chr6:20662113	rs6456370	a	g	0.6428	-0.1033	0.0066	2.821e-55	20662113	20661882	6	20661882	6	20661882	*	R	1.35354	-15.6515
chr6:20661892:A:G	A	G	0.5591	0.0054	0.5405	0.5645	-0.0111	0.0096	0.2462	0	8.425	11	0.6748	440683	39106	401577	chr6	20661892	6	6	20661892	20661892	1	1	0.4409	388594	0.024	6	20661892	*	rs979614	R	6	20662123	chr6:20662123	rs979614	a	g	0.563	0.0733	0.0064	1.727e-30	20662123	20661892	6	20661892	6	20661892	*	R	-1.15625	11.4531
chr6:20661986:T:C	T	C	0.6873	0.0066	0.6594	0.6983	0.0228	0.0102	0.0256	0	10.744	11	0.4649	440683	39106	401577	chr6	20661986	6	6	20661986	20661986	1	1	0.3127	275603	0.0389	6	20661986	*	rs35456723	Y	6	20662217	chr6:20662217	rs35456723	t	c	0.6816	-0.115	0.0068	4.677e-64	20662217	20661986	6	20661986	6	20661986	*	Y	2.23529	-16.9118
chr6:20662361:G:A	A	G	0.3153	0.0056	0.302	0.3407	-0.0251	0.0102	0.01386	0.3	11.032	11	0.4406	440683	39106	401577	chr6	20662361	6	6	20662361	20662361	1	1	0.3153	277895	0.0387	6	20662361	*	rs9368218	R	6	20662592	chr6:20662592	rs9368218	a	g	0.3196	0.115	0.0068	4.677e-64	20662592	20662361	6	20662361	6	20662361	*	R	-2.46078	16.9118
chr6:20662696:A:G	A	G	0.9531	0.0043	0.9299	0.9634	0.0127	0.0226	0.5721	16.9	13.231	11	0.2785	440683	39106	401577	chr6	20662696	6	6	20662696	20662696	1	1	0.0469	41336.1	0.0335	6	20662696	*	rs71563971	R	6	20662927	chr6:20662927	rs71563971	a	g	0.9545	-0.1148	0.0153	5.919e-14	20662927	20662696	6	20662696	6	20662696	*	R	0.561947	-7.50327
chr6:20662735:C:T	T	C	0.315	0.0058	0.3019	0.3407	-0.0251	0.0102	0.01384	0	10.975	11	0.4453	440683	39106	401577	chr6	20662735	6	6	20662735	20662735	1	1	0.315	277630	0.0388	6	20662735	*	rs4712525	Y	6	20662966	chr6:20662966	rs4712525	t	c	0.3197	0.1148	0.0068	7.695e-64	20662966	20662735	6	20662735	6	20662735	*	Y	-2.46078	16.8824
chr6:20662804:T:A	A	T	0.3151	0.0058	0.3019	0.3407	-0.0252	0.0102	0.01347	0.2	11.024	11	0.4412	440683	39106	401577	chr6	20662804	6	6	20662804	20662804	1	1	0.3151	277718	0.0388	6	20662804	*	rs4712526	W	6	20663035	chr6:20663035	rs4712526	a	t	0.3195	0.1149	0.0068	6e-64	20663035	20662804	6	20662804	6	20662804	*	W	-2.47059	16.8971
chr6:20663104:G:A	A	G	0.802	0.0044	0.7914	0.8244	-0.0011	0.0119	0.9244	0	9.749	11	0.5531	440683	39106	401577	chr6	20663104	6	6	20663104	20663104	1	1	0.198	174510	0.033	6	20663104	*	rs4712527	R	6	20663335	chr6:20663335	rs4712527	a	g	0.7948	0.0357	0.008	7.244e-06	20663335	20663104	6	20663104	6	20663104	*	R	-0.092437	4.4625
chr6:20663401:T:G	T	G	0.6849	0.0058	0.6593	0.698	0.0251	0.0102	0.01377	0	11.002	11	0.4431	440683	39106	401577	chr6	20663401	6	6	20663401	20663401	1	1	0.3151	277718	0.0387	6	20663401	*	rs9460546	K	6	20663632	chr6:20663632	rs9460546	t	g	0.6805	-0.1146	0.0068	1.265e-63	20663632	20663401	6	20663401	6	20663401	*	K	2.46078	-16.8529
chr6:20663869:C:T	T	C	0.315	0.0058	0.3018	0.3407	-0.0252	0.0102	0.01367	1.1	11.118	11	0.4334	440683	39106	401577	chr6	20663869	6	6	20663869	20663869	1	1	0.315	277630	0.0389	6	20663869	*	rs9465860	Y	6	20664100	chr6:20664100	rs9465860	t	c	0.3195	0.1149	0.0068	6e-64	20664100	20663869	6	20663869	6	20663869	*	Y	-2.47059	16.8971
chr6:20664081:A:G	A	G	0.8197	0.0089	0.7941	0.8378	0.0234	0.0124	0.0585	4.7	11.544	11	0.3989	440683	39106	401577	chr6	20664081	6	6	20664081	20664081	1	1	0.1803	158910	0.0437	6	20664081	*	rs736425	R	6	20664312	chr6:20664312	rs736425	a	g	0.8091	-0.0679	0.0081	3.697e-17	20664312	20664081	6	20664081	6	20664081	*	R	1.8871	-8.38272
chr6:20664850:G:A	A	G	0.1355	0.008	0.1113	0.1514	-0.0162	0.0139	0.2461	0	8.434	11	0.6739	440683	39106	401577	chr6	20664850	6	6	20664850	20664850	1	1	0.1355	119425	0.0401	6	20664850	*	rs742642	R	6	20665081	chr6:20665081	rs742642	a	g	0.1301	0.1303	0.0094	1.738e-43	20665081	20664850	6	20664850	6	20664850	*	R	-1.16547	13.8617
chr6:20665318:G:A	A	G	0.3179	0.0051	0.306	0.3407	-0.0243	0.0102	0.01717	0	10.68	11	0.4704	440683	39106	401577	chr6	20665318	6	6	20665318	20665318	1	1	0.3179	280186	0.0347	6	20665318	*	rs7748382	R	6	20665549	chr6:20665549	rs7748382	a	g	0.3214	0.1147	0.0068	9.867e-64	20665549	20665318	6	20665318	6	20665318	*	R	-2.38235	16.8676
chr6:20665360:G:A	A	G	0.1355	0.0081	0.1111	0.1519	-0.0163	0.0139	0.2433	0	8.428	11	0.6745	440683	39106	401577	chr6	20665360	6	6	20665360	20665360	1	1	0.1355	119425	0.0408	6	20665360	*	rs28665000	R	6	20665591	chr6:20665591	rs28665000	a	g	0.1301	0.1302	0.0094	2.015e-43	20665591	20665360	6	20665360	6	20665360	*	R	-1.17266	13.8511
chr6:20665499:T:C	T	C	0.8645	0.008	0.8481	0.8889	0.0158	0.0139	0.2568	0	8.51	11	0.667	440683	39106	401577	chr6	20665499	6	6	20665499	20665499	1	1	0.1355	119425	0.0408	6	20665499	*	rs58048170	Y	6	20665730	chr6:20665730	rs58048170	t	c	0.8699	-0.1302	0.0094	2.015e-43	20665730	20665499	6	20665499	6	20665499	*	Y	1.13669	-13.8511
chr6:20665715:T:C	T	C	0.6853	0.0059	0.6593	0.6983	0.0248	0.0102	0.01545	2.3	11.258	11	0.4219	440683	39106	401577	chr6	20665715	6	6	20665715	20665715	1	1	0.3147	277366	0.039	6	20665715	*	rs7772603	Y	6	20665946	chr6:20665946	rs7772603	t	c	0.6832	-0.1163	0.007	9.949e-62	20665946	20665715	6	20665715	6	20665715	*	Y	2.43137	-16.6143
chr6:20665791:G:A	A	G	0.315	0.0059	0.3019	0.3407	-0.0248	0.0102	0.01523	2	11.219	11	0.4251	440683	39106	401577	chr6	20665791	6	6	20665791	20665791	1	1	0.315	277630	0.0388	6	20665791	*	rs7752780	R	6	20666022	chr6:20666022	rs7752780	a	g	0.3194	0.1148	0.0068	7.695e-64	20666022	20665791	6	20665791	6	20665791	*	R	-2.43137	16.8824
chr6:20665824:G:A	A	G	0.3151	0.0059	0.3019	0.3407	-0.0249	0.0102	0.01483	0.7	11.076	11	0.4369	440683	39106	401577	chr6	20665824	6	6	20665824	20665824	1	1	0.3151	277718	0.0388	6	20665824	*	rs7752906	R	6	20666055	chr6:20666055	rs7752906	a	g	0.3195	0.1149	0.0068	6e-64	20666055	20665824	6	20665824	6	20665824	*	R	-2.44118	16.8971
chr6:20666013:A:G	A	G	0.6851	0.0059	0.66	0.6982	0.025	0.0102	0.01431	2.6	11.299	11	0.4186	440683	39106	401577	chr6	20666013	6	6	20666013	20666013	1	1	0.3149	277542	0.0382	6	20666013	*	rs2206739	R	6	20666244	chr6:20666244	rs2206739	a	g	0.6813	-0.1152	0.0068	2.84e-64	20666244	20666013	6	20666013	6	20666013	*	R	2.45098	-16.9412
chr6:20666015:A:G	A	G	0.6851	0.0059	0.6599	0.6982	0.025	0.0102	0.01441	2.3	11.258	11	0.4219	440683	39106	401577	chr6	20666015	6	6	20666015	20666015	1	1	0.3149	277542	0.0383	6	20666015	*	rs2206738	R	6	20666246	chr6:20666246	rs2206738	a	g	0.6813	-0.1152	0.0068	2.84e-64	20666246	20666015	6	20666015	6	20666015	*	R	2.45098	-16.9412
chr6:20666226:T:C	T	C	0.8197	0.0089	0.7943	0.8381	0.0239	0.0124	0.05333	2	11.225	11	0.4246	440683	39106	401577	chr6	20666226	6	6	20666226	20666226	1	1	0.1803	158910	0.0438	6	20666226	*	rs11970425	Y	6	20666457	chr6:20666457	rs11970425	t	c	0.8092	-0.0679	0.0081	3.697e-17	20666457	20666226	6	20666226	6	20666226	*	Y	1.92742	-8.38272
chr6:20667151:T:C	T	C	0.685	0.0057	0.6591	0.6977	0.024	0.0102	0.01871	0	10.77	11	0.4627	440683	39106	401577	chr6	20667151	6	6	20667151	20667151	1	1	0.315	277630	0.0386	6	20667151	*	rs9358356	Y	6	20667382	chr6:20667382	rs9358356	t	c	0.6806	-0.1155	0.0068	1.342e-64	20667382	20667151	6	20667151	6	20667151	*	Y	2.35294	-16.9853
chr6:20667457:C:T	T	C	0.1289	0.0064	0.1088	0.1394	-0.0135	0.0143	0.346	0	9.081	11	0.6144	440683	39106	401577	chr6	20667457	6	6	20667457	20667457	1	1	0.1289	113608	0.0306	6	20667457	*	rs9356743	Y	6	20667688	chr6:20667688	rs9356743	t	c	0.1266	0.1339	0.0095	7.338e-45	20667688	20667457	6	20667457	6	20667457	*	Y	-0.944056	14.0947
chr6:20671051:A:G	A	G	0.9401	0.0021	0.9385	0.9481	0.0195	0.0202	0.3351	0	5.917	11	0.8788	440683	39106	401577	chr6	20671051	6	6	20671051	20671051	1	1	0.0599	52793.8	0.0096	6	20671051	*	rs12527373	R	6	20671282	chr6:20671282	rs12527373	a	g	0.9399	-0.1275	0.0135	3.734e-21	20671282	20671051	6	20671051	6	20671051	*	R	0.965347	-9.44444
chr6:20672538:G:A	A	G	0.0125	0.0015	0.0066	0.015	0.0268	0.045	0.5517	1.1	9.098	9	0.4282	439171	38674	400497	chr6	20672538	6	6	20672538	20672538	0.988953	0.997311	0.0125	10979.3	0.0084	6	20672538	*	rs191642716	R	6	20672769	chr6:20672769	rs191642716	a	g	0.0146	0.1014	0.0291	0.0004946	20672769	20672538	6	20672538	6	20672538	*	R	0.595556	3.48454
chr6:20673649:T:C	T	C	0.7281	0.0081	0.6988	0.7411	0.0243	0.0107	0.02279	0	5.927	11	0.8782	440683	39106	401577	chr6	20673649	6	6	20673649	20673649	1	1	0.2719	239643	0.0423	6	20673649	*	rs7451008	Y	6	20673880	chr6:20673880	rs7451008	t	c	0.7276	-0.1377	0.0071	2.449e-83	20673880	20673649	6	20673649	6	20673649	*	Y	2.27103	-19.3944
chr6:20674460:C:T	T	C	0.1847	0.0086	0.1587	0.2139	-0.0111	0.0122	0.3657	0	9.717	11	0.556	440683	39106	401577	chr6	20674460	6	6	20674460	20674460	1	1	0.1847	162788	0.0552	6	20674460	*	rs9368219	Y	6	20674691	chr6:20674691	rs9368219	t	c	0.1768	0.1415	0.0083	1.317e-65	20674691	20674460	6	20674460	6	20674460	*	Y	-0.909836	17.0482
chr6:20674580:G:T	T	G	0.7847	0.0045	0.774	0.8062	-0.0013	0.0116	0.9122	9.5	12.161	11	0.3517	440683	39106	401577	chr6	20674580	6	6	20674580	20674580	1	1	0.2153	189758	0.0322	6	20674580	*	rs1012636	K	6	20674811	chr6:20674811	rs1012636	t	g	0.7775	0.0418	0.0077	6.854e-08	20674811	20674580	6	20674580	6	20674580	*	K	-0.112069	5.42857
chr6:20675064:A:G	A	G	0.5328	0.0064	0.5133	0.5395	-0.007	0.0095	0.4611	5.7	11.665	11	0.3893	440683	39106	401577	chr6	20675064	6	6	20675064	20675064	1	1	0.4672	411774	0.0262	6	20675064	*	rs1012635	R	6	20675295	chr6:20675295	rs1012635	a	g	0.5316	0.0772	0.0064	1.232e-33	20675295	20675064	6	20675064	6	20675064	*	R	-0.736842	12.0625
chr6:20675561:C:A	A	C	0.2714	0.0081	0.2587	0.3011	-0.0244	0.0107	0.02224	0	5.87	11	0.8819	440683	39106	401577	chr6	20675561	6	6	20675561	20675561	1	1	0.2714	239203	0.0424	6	20675561	*	rs35261542	M	6	20675792	chr6:20675792	rs35261542	a	c	0.2717	0.1378	0.0071	1.865e-83	20675792	20675561	6	20675561	6	20675561	*	M	-2.28037	19.4085
chr6:20678199:G:C	C	G	0.7817	0.0058	0.7733	0.8079	-0.0032	0.0115	0.7816	0	10.62	11	0.4756	440683	39106	401577	chr6	20678199	6	6	20678199	20678199	1	1	0.2183	192402	0.0346	6	20678199	*	rs4712528	S	6	20678430	chr6:20678430	rs4712528	c	g	0.7763	0.0414	0.0077	9.125e-08	20678430	20678199	6	20678199	6	20678199	*	S	-0.278261	5.37662
chr6:20678313:C:G	C	G	0.9533	0.0041	0.9302	0.9646	0.0125	0.0226	0.5802	0	10.621	11	0.4756	440683	39106	401577	chr6	20678313	6	6	20678313	20678313	1	1	0.0467	41159.8	0.0344	6	20678313	*	rs13200946	S	6	20678544	chr6:20678544	rs13200946	c	g	0.9544	-0.1137	0.0153	1.023e-13	20678544	20678313	6	20678313	6	20678313	*	S	0.553097	-7.43137
chr6:20679079:T:G	T	G	0.679	0.0063	0.6632	0.6991	0.009	0.0102	0.3767	0	8.481	11	0.6697	440683	39106	401577	chr6	20679079	6	6	20679079	20679079	1	1	0.321	282918	0.0359	6	20679079	*	rs1569699	K	6	20679310	chr6:20679310	rs1569699	t	g	0.6859	-0.1208	0.0068	1.725e-70	20679310	20679079	6	20679079	6	20679079	*	K	0.882353	-17.7647
chr6:20679478:A:G	A	G	0.7216	0.0063	0.6972	0.737	0.0216	0.0106	0.04132	0	5.963	11	0.8758	440683	39106	401577	chr6	20679478	6	6	20679478	20679478	1	1	0.2784	245372	0.0398	6	20679478	*	rs7756992	R	6	20679709	chr6:20679709	rs7756992	a	g	0.7245	-0.1368	0.0071	2.82e-82	20679709	20679478	6	20679478	6	20679478	*	R	2.03774	-19.2676
chr6:20679835:G:T	T	G	0.0533	0.0022	0.0462	0.0554	-0.0214	0.0214	0.3175	0	7.25	11	0.7785	440683	39106	401577	chr6	20679835	6	6	20679835	20679835	1	1	0.0533	46976.8	0.0092	6	20679835	*	rs35312717	K	6	20680066	chr6:20680066	rs35312717	t	g	0.0538	0.1137	0.0143	2.253e-15	20680066	20679835	6	20679835	6	20679835	*	K	-1	7.95105
chr6:20680447:T:A	A	T	0.2713	0.0081	0.2587	0.3016	-0.0237	0.0107	0.02619	0	6.363	11	0.8481	440683	39106	401577	chr6	20680447	6	6	20680447	20680447	1	1	0.2713	239115	0.0429	6	20680447	*	rs9348441	W	6	20680678	chr6:20680678	rs9348441	a	t	0.272	0.1374	0.0071	5.54e-83	20680678	20680447	6	20680447	6	20680447	*	W	-2.21495	19.3521
chr6:20682391:T:C	T	C	0.8096	0.0097	0.7852	0.8399	0.0083	0.0121	0.4942	0	9.106	11	0.6122	440683	39106	401577	chr6	20682391	6	6	20682391	20682391	1	1	0.1904	167812	0.0547	6	20682391	*	rs35612982	Y	6	20682622	chr6:20682622	rs35612982	t	c	0.8199	-0.1405	0.0082	2.486e-66	20682622	20682391	6	20682391	6	20682391	*	Y	0.68595	-17.1341
chr6:20682933:G:A	A	G	0.319	0.0062	0.2991	0.3362	-0.0085	0.0102	0.4026	0	7.718	11	0.7383	440683	39106	401577	chr6	20682933	6	6	20682933	20682933	1	1	0.319	281156	0.0371	6	20682933	*	rs9350271	R	6	20683164	chr6:20683164	rs9350271	a	g	0.3129	0.1217	0.0068	1.623e-71	20683164	20682933	6	20682933	6	20682933	*	R	-0.833333	17.8971
chr6:20683669:C:G	C	G	0.9644	0.0024	0.9608	0.972	0.014	0.0265	0.5973	7.2	11.851	11	0.3749	440683	39106	401577	chr6	20683669	6	6	20683669	20683669	1	1	0.0356	31376.6	0.0112	6	20683669	*	rs72830693	V	6	20683900	chr6:20683900	rs72830693	c	g	0.9648	-0.1421	0.0176	6.559e-16	20683900	20683669	6	20683669	6	20683669	*	V	0.528302	-8.07386
chr6:20683751:T:A	A	T	0.1907	0.0149	0.1663	0.2287	0.0063	0.0124	0.6106	42.1	18.984	11	0.06138	440683	39106	401577	chr6	20683751	6	6	20683751	20683751	1	1	0.1907	168076	0.0624	6	20683751	*	rs2206736	D	6	20683982	chr6:20683982	rs2206736	a	t	0.1997	-0.0574	0.0082	2.088e-12	20683982	20683751	6	20683751	6	20683751	*	D	0.508065	-7
chr6:20685255:T:C	T	C	0.6801	0.0065	0.6637	0.7008	0.008	0.0102	0.4319	0	7.851	11	0.7266	440683	39106	401577	chr6	20685255	6	6	20685255	20685255	1	1	0.3199	281949	0.0371	6	20685255	*	rs9356744	Y	6	20685486	chr6:20685486	rs9356744	t	c	0.687	-0.1216	0.0068	2.113e-71	20685486	20685255	6	20685255	6	20685255	*	Y	0.784314	-17.8824
chr6:20686342:C:A	A	C	0.2733	0.0078	0.2614	0.3019	-0.0216	0.0106	0.0421	0	5.446	11	0.9076	440683	39106	401577	chr6	20686342	6	6	20686342	20686342	1	1	0.2733	240877	0.0405	6	20686342	*	rs7766070	M	6	20686573	chr6:20686573	rs7766070	a	c	0.2735	0.1375	0.0071	4.221e-83	20686573	20686342	6	20686342	6	20686342	*	M	-2.03774	19.3662
chr6:20686647:C:T	T	C	0.1845	0.0087	0.1586	0.2139	-0.0101	0.0122	0.4076	0	10.549	11	0.4817	440683	39106	401577	chr6	20686647	6	6	20686647	20686647	1	1	0.1845	162612	0.0553	6	20686647	*	rs67131976	Y	6	20686878	chr6:20686878	rs67131976	t	c	0.1766	0.1416	0.0083	1.07e-65	20686878	20686647	6	20686647	6	20686647	*	Y	-0.827869	17.0602
chr6:20686765:C:A	A	C	0.2713	0.0079	0.2596	0.3011	-0.0239	0.0107	0.02484	0	6.174	11	0.8615	440683	39106	401577	chr6	20686765	6	6	20686765	20686765	1	1	0.2713	239115	0.0415	6	20686765	*	rs9368222	H	6	20686996	chr6:20686996	rs9368222	a	c	0.2717	0.1379	0.0071	1.42e-83	20686996	20686765	6	20686765	6	20686765	*	H	-2.23364	19.4225
chr6:20687546:A:G	A	G	0.9464	0.0023	0.9443	0.9529	0.0183	0.0213	0.3895	0	7.16	11	0.786	440683	39106	401577	chr6	20687546	6	6	20687546	20687546	1	1	0.0536	47241.2	0.0086	6	20687546	*	rs115024249	R	6	20687777	chr6:20687777	rs115024249	a	g	0.9473	-0.1115	0.0149	6.408e-14	20687777	20687546	6	20687546	6	20687546	*	R	0.859155	-7.48322
chr6:20687571:G:A	A	G	0.8043	0.0045	0.7976	0.8264	-0.0041	0.012	0.7299	28	15.272	11	0.1704	440683	39106	401577	chr6	20687571	6	6	20687571	20687571	1	1	0.1957	172483	0.0288	6	20687571	*	rs10440832	R	6	20687802	chr6:20687802	rs10440832	a	g	0.7969	0.0423	0.008	1.062e-07	20687802	20687571	6	20687571	6	20687571	*	R	-0.341667	5.2875
chr6:20687890:T:A	A	T	0.2725	0.008	0.2604	0.3011	-0.0238	0.0107	0.02571	0	6.367	11	0.8478	440683	39106	401577	chr6	20687890	6	6	20687890	20687890	1	1	0.2725	240172	0.0407	6	20687890	*	rs10440833	D	6	20688121	chr6:20688121	rs10440833	a	t	0.27	0.138	0.0073	4.379e-79	20688121	20687890	6	20687890	6	20687890	*	D	-2.2243	18.9041
chr6:20688752:G:C	C	G	0.0191	0.0017	0.0153	0.0231	0.0262	0.0364	0.4717	43.1	17.58	10	0.06247	440115	38943	401172	chr6	20688752	6	6	20688752	20688752	0.995832	0.998991	0.0191	16812.4	0.0078	6	20688752	*	rs116196361	S	6	20688983	chr6:20688983	rs116196361	c	g	0.0166	0.1343	0.0261	2.586e-07	20688983	20688752	6	20688752	6	20688752	*	S	0.71978	5.14559
chr6:20689714:G:A	A	G	0.7848	0.0054	0.7691	0.8076	-0.002	0.0115	0.8651	12.2	12.529	11	0.3252	440683	39106	401577	chr6	20689714	6	6	20689714	20689714	1	1	0.2152	189670	0.0385	6	20689714	*	rs7748720	D	6	20689945	chr6:20689945	rs7748720	a	g	0.7761	0.0421	0.0076	3.627e-08	20689945	20689714	6	20689714	6	20689714	*	D	-0.173913	5.53947
chr6:20693997:C:T	T	C	0.1845	0.0086	0.1581	0.2145	-0.012	0.0122	0.3251	0.7	11.078	11	0.4368	440683	39106	401577	chr6	20693997	6	6	20693997	20693997	1	1	0.1845	162612	0.0564	6	20693997	*	rs4710941	Y	6	20694228	chr6:20694228	rs4710941	t	c	0.177	0.1396	0.0083	6.615e-64	20694228	20693997	6	20693997	6	20693997	*	Y	-0.983607	16.8193
chr6:20694653:C:T	T	C	0.1877	0.0089	0.1595	0.2148	-0.0089	0.0121	0.4609	0	10.691	11	0.4695	440683	39106	401577	chr6	20694653	6	6	20694653	20694653	1	1	0.1877	165432	0.0553	6	20694653	*	rs2206734	Y	6	20694884	chr6:20694884	rs2206734	t	c	0.1786	0.1391	0.0083	1.838e-63	20694884	20694653	6	20694653	6	20694653	*	Y	-0.735537	16.759
chr6:20697474:T:G	T	G	0.9515	0.0041	0.9292	0.9634	0.0186	0.0222	0.4021	18.1	13.429	11	0.2662	440683	39106	401577	chr6	20697474	6	6	20697474	20697474	1	1	0.0485	42746.3	0.0342	6	20697474	*	rs75357992	K	6	20697705	chr6:20697705	rs75357992	t	g	0.9531	-0.1067	0.0151	1.474e-12	20697705	20697474	6	20697474	6	20697474	*	K	0.837838	-7.06623
chr6:20703721:A:G	A	G	0.7272	0.008	0.6981	0.7396	0.0253	0.0107	0.01779	0	6.983	11	0.8004	440683	39106	401577	chr6	20703721	6	6	20703721	20703721	1	1	0.2728	240437	0.0415	6	20703721	*	rs6931514	R	6	20703952	chr6:20703952	rs6931514	a	g	0.7272	-0.1356	0.0071	7.149e-81	20703952	20703721	6	20703721	6	20703721	*	R	2.36449	-19.0986
chr6:20704193:G:A	A	G	0.1848	0.0085	0.1586	0.2134	-0.0125	0.0122	0.3074	0.7	11.077	11	0.4368	440683	39106	401577	chr6	20704193	6	6	20704193	20704193	1	1	0.1848	162876	0.0548	6	20704193	*	rs72830699	R	6	20704424	chr6:20704424	rs72830699	a	g	0.1772	0.1395	0.0083	8.118e-64	20704424	20704193	6	20704193	6	20704193	*	R	-1.02459	16.8072
chr6:20705359:T:G	T	G	0.8147	0.0086	0.7865	0.8414	0.0123	0.0122	0.3154	0.8	11.084	11	0.4362	440683	39106	401577	chr6	20705359	6	6	20705359	20705359	1	1	0.1853	163317	0.0549	6	20705359	*	rs11753081	K	6	20705590	chr6:20705590	rs11753081	t	g	0.8223	-0.1391	0.0083	1.838e-63	20705590	20705359	6	20705359	6	20705359	*	K	1.0082	-16.759
chr6:20705840:G:A	A	G	0.0485	0.0041	0.0366	0.0703	-0.0179	0.0222	0.4213	13.8	12.765	11	0.309	440683	39106	401577	chr6	20705840	6	6	20705840	20705840	1	1	0.0485	42746.3	0.0337	6	20705840	*	rs74892619	R	6	20706071	chr6:20706071	rs74892619	a	g	0.0469	0.1075	0.0151	1.004e-12	20706071	20705840	6	20705840	6	20705840	*	R	-0.806306	7.11921
chr6:20705999:G:A	A	G	0.2329	0.0125	0.1975	0.2524	0.0047	0.0112	0.6736	8.6	12.034	11	0.3611	440683	39106	401577	chr6	20705999	6	6	20705999	20705999	1	1	0.2329	205270	0.0549	6	20705999	*	rs6901559	R	6	20706230	chr6:20706230	rs6901559	a	g	0.219	0.1132	0.0076	1.255e-49	20706230	20705999	6	20705999	6	20705999	*	R	0.419643	14.8947
chr6:20706187:C:T	T	C	0.1166	0.0098	0.102	0.1475	0.0024	0.0153	0.8728	0	10.778	11	0.462	440683	39106	401577	chr6	20706187	6	6	20706187	20706187	1	1	0.1166	102767	0.0455	6	20706187	*	rs75626419	Y	6	20706418	chr6:20706418	rs75626419	t	c	0.1154	-0.0611	0.0104	3.757e-09	20706418	20706187	6	20706187	6	20706187	*	Y	0.156863	-5.875
chr6:20706729:C:G	C	G	0.9516	0.004	0.93	0.9627	0.0164	0.0223	0.4615	34.2	16.711	11	0.1167	440683	39106	401577	chr6	20706729	6	6	20706729	20706729	1	1	0.0484	42658.1	0.0327	6	20706729	*	rs78216339	S	6	20706960	chr6:20706960	rs78216339	c	g	0.9533	-0.1095	0.0152	5.491e-13	20706960	20706729	6	20706729	6	20706729	*	S	0.735426	-7.20395
chr6:20712230:C:G	C	G	0.8616	0.0065	0.8352	0.8732	0.0139	0.014	0.3191	15.8	13.059	11	0.2895	440683	39106	401577	chr6	20712230	6	6	20712230	20712230	1	1	0.1384	121981	0.038	6	20712230	*	rs3749925	B	6	20712461	chr6:20712461	rs3749925	c	g	0.8548	0.0323	0.0092	0.0004556	20712461	20712230	6	20712230	6	20712230	*	B	0.992857	3.51087
chr6:20713475:A:G	A	G	0.8141	0.0086	0.7865	0.8408	0.0118	0.0122	0.3326	0.8	11.09	11	0.4358	440683	39106	401577	chr6	20713475	6	6	20713475	20713475	1	1	0.1859	163846	0.0543	6	20713475	*	rs1040558	R	6	20713706	chr6:20713706	rs1040558	a	g	0.8222	-0.1394	0.0083	9.96e-64	20713706	20713475	6	20713475	6	20713475	*	R	0.967213	-16.7952
chr6:20714235:T:C	T	C	0.8085	0.0097	0.7847	0.8398	0.0091	0.0121	0.4498	0	9.816	11	0.547	440683	39106	401577	chr6	20714235	6	6	20714235	20714235	1	1	0.1915	168782	0.0551	6	20714235	*	rs6456371	Y	6	20714466	chr6:20714466	rs6456371	t	c	0.8191	-0.139	0.0082	5.821e-65	20714466	20714235	6	20714235	6	20714235	*	Y	0.752066	-16.9512
chr6:20715595:T:G	T	G	0.8148	0.0085	0.79	0.8416	0.0109	0.0122	0.3726	0	10.649	11	0.4731	440683	39106	401577	chr6	20715595	6	6	20715595	20715595	1	1	0.1852	163229	0.0516	6	20715595	*	rs10946402	K	6	20715826	chr6:20715826	rs10946402	t	g	0.8242	-0.1377	0.0083	3.153e-62	20715826	20715595	6	20715595	6	20715595	*	K	0.893443	-16.5904
chr6:20715630:G:A	A	G	0.7838	0.0052	0.7692	0.8082	-0.0026	0.0116	0.8237	8.4	12.01	11	0.3629	440683	39106	401577	chr6	20715630	6	6	20715630	20715630	1	1	0.2162	190551	0.039	6	20715630	*	rs4712531	R	6	20715861	chr6:20715861	rs4712531	a	g	0.7768	0.0417	0.0077	7.364e-08	20715861	20715630	6	20715630	6	20715630	*	R	-0.224138	5.41558
chr6:20716022:G:A	A	G	0.2334	0.0125	0.1976	0.2528	0.0057	0.0112	0.6101	8.4	12.011	11	0.3628	440683	39106	401577	chr6	20716022	6	6	20716022	20716022	1	1	0.2334	205711	0.0552	6	20716022	*	rs9295478	R	6	20716253	chr6:20716253	rs9295478	a	g	0.2189	0.1135	0.0076	6.993e-50	20716253	20716022	6	20716022	6	20716022	*	R	0.508929	14.9342
chr6:20716339:A:G	A	G	0.8113	0.0087	0.7859	0.8397	0.0103	0.0121	0.3958	0	10.675	11	0.4709	440683	39106	401577	chr6	20716339	6	6	20716339	20716339	1	1	0.1887	166314	0.0538	6	20716339	*	rs2328547	R	6	20716570	chr6:20716570	rs2328547	a	g	0.8202	-0.1384	0.0082	2.036e-64	20716570	20716339	6	20716339	6	20716339	*	R	0.85124	-16.878
chr6:20716727:G:A	A	G	0.192	0.0097	0.1606	0.2157	-0.0091	0.0121	0.4508	0	9.735	11	0.5544	440683	39106	401577	chr6	20716727	6	6	20716727	20716727	1	1	0.192	169222	0.0551	6	20716727	*	rs2328548	R	6	20716958	chr6:20716958	rs2328548	a	g	0.1813	0.1384	0.0082	2.036e-64	20716958	20716727	6	20716727	6	20716727	*	R	-0.752066	16.878
chr6:20716864:A:G	A	G	0.8077	0.0098	0.7842	0.8394	0.0084	0.0121	0.4864	0	9.634	11	0.5636	440683	39106	401577	chr6	20716864	6	6	20716864	20716864	1	1	0.1923	169487	0.0552	6	20716864	*	rs6935599	R	6	20717095	chr6:20717095	rs6935599	a	g	0.8189	-0.1386	0.0082	1.342e-64	20717095	20716864	6	20716864	6	20716864	*	R	0.694215	-16.9024
chr6:20716890:A:G	A	G	0.5786	0.0108	0.5478	0.5897	-0.0022	0.0097	0.8181	31.2	15.988	11	0.1416	440683	39106	401577	chr6	20716890	6	6	20716890	20716890	1	1	0.4214	371408	0.0419	6	20716890	*	rs13216165	R	6	20717121	chr6:20717121	rs13216165	a	g	0.5768	0.0359	0.0065	3.197e-08	20717121	20716890	6	20716890	6	20716890	*	R	-0.226804	5.52308
chr6:20717024:T:C	T	C	0.8076	0.01	0.7843	0.8394	0.0083	0.012	0.4905	0	9.646	11	0.5624	440683	39106	401577	chr6	20717024	6	6	20717024	20717024	1	1	0.1924	169575	0.0551	6	20717024	*	rs9465871	Y	6	20717255	chr6:20717255	rs9465871	t	c	0.8189	-0.1388	0.0082	8.842e-65	20717255	20717024	6	20717024	6	20717024	*	Y	0.691667	-16.9268
chr6:20717173:A:G	A	G	0.8079	0.01	0.7844	0.84	0.0082	0.0121	0.497	0	9.556	11	0.5707	440683	39106	401577	chr6	20717173	6	6	20717173	20717173	1	1	0.1921	169310	0.0556	6	20717173	*	rs10946403	R	6	20717404	chr6:20717404	rs10946403	a	g	0.8189	-0.1389	0.0082	7.175e-65	20717404	20717173	6	20717173	6	20717173	*	R	0.677686	-16.939
chr6:20718009:A:T	A	T	0.8616	0.0073	0.8475	0.8834	0.0081	0.0138	0.5555	0	8.782	11	0.642	440683	39106	401577	chr6	20718009	6	6	20718009	20718009	1	1	0.1384	121981	0.0359	6	20718009	*	rs2328549	W	6	20718240	chr6:20718240	rs2328549	a	t	0.867	-0.1374	0.0093	3.321e-49	20718240	20718009	6	20718009	6	20718009	*	W	0.586957	-14.7742
chr6:20718549:A:G	A	G	0.9805	0.0016	0.9773	0.9842	-0.0143	0.0356	0.6873	0	8.702	10	0.5606	440115	38943	401172	chr6	20718549	6	6	20718549	20718549	0.995832	0.998991	0.0195	17164.5	0.0069	6	20718549	*	rs72832303	R	6	20718780	chr6:20718780	rs72832303	a	g	0.9783	-0.1284	0.0229	2.147e-08	20718780	20718549	6	20718549	6	20718549	*	R	-0.401685	-5.60699
chr6:20718914:A:G	A	G	0.8099	0.0099	0.7849	0.8406	0.0099	0.0121	0.4131	0	10.446	11	0.4907	440683	39106	401577	chr6	20718914	6	6	20718914	20718914	1	1	0.1901	167548	0.0557	6	20718914	*	rs9358357	R	6	20719145	chr6:20719145	rs9358357	a	g	0.8206	-0.1392	0.0083	1.499e-63	20719145	20718914	6	20718914	6	20718914	*	R	0.818182	-16.7711
chr6:20719001:T:A	A	T	0.1901	0.0099	0.1592	0.2151	-0.01	0.0121	0.4113	0	10.45	11	0.4904	440683	39106	401577	chr6	20719001	6	6	20719001	20719001	1	1	0.1901	167548	0.0559	6	20719001	*	rs9368224	W	6	20719232	chr6:20719232	rs9368224	a	t	0.1796	0.1392	0.0083	1.499e-63	20719232	20719001	6	20719001	6	20719001	*	W	-0.826446	16.7711
chr6:20719162:A:C	A	C	0.8608	0.0079	0.847	0.8838	0.0059	0.0138	0.6704	0	9.909	11	0.5385	440683	39106	401577	chr6	20719162	6	6	20719162	20719162	1	1	0.1392	122686	0.0368	6	20719162	*	rs9358358	M	6	20719393	chr6:20719393	rs9358358	a	c	0.867	-0.138	0.0093	1.277e-49	20719393	20719162	6	20719162	6	20719162	*	M	0.427536	-14.8387
chr6:20719330:G:A	A	G	0.1901	0.0099	0.1592	0.2151	-0.0099	0.0121	0.4145	0	10.428	11	0.4923	440683	39106	401577	chr6	20719330	6	6	20719330	20719330	1	1	0.1901	167548	0.0559	6	20719330	*	rs9460550	R	6	20719561	chr6:20719561	rs9460550	a	g	0.1797	0.1391	0.0082	4.722e-65	20719561	20719330	6	20719330	6	20719330	*	R	-0.818182	16.9634
chr6:20719648:A:G	A	G	0.9492	0.0036	0.928	0.9569	0.0173	0.0218	0.4277	0	8.675	11	0.6519	440683	39106	401577	chr6	20719648	6	6	20719648	20719648	1	1	0.0508	44773.4	0.0289	6	20719648	*	rs12110493	R	6	20719879	chr6:20719879	rs12110493	a	g	0.9518	-0.1064	0.015	1.191e-12	20719879	20719648	6	20719648	6	20719648	*	R	0.793578	-7.09333
chr6:20720048:T:C	T	C	0.8621	0.0072	0.8497	0.8837	0.0064	0.0138	0.6409	0	9.415	11	0.5837	440683	39106	401577	chr6	20720048	6	6	20720048	20720048	1	1	0.1379	121540	0.034	6	20720048	*	rs9356746	Y	6	20720279	chr6:20720279	rs9356746	t	c	0.8673	-0.1384	0.0093	6.737e-50	20720279	20720048	6	20720048	6	20720048	*	Y	0.463768	-14.8817
chr6:20720587:A:G	A	G	0.8094	0.0101	0.7848	0.8406	0.0094	0.0121	0.4379	0	10.38	11	0.4965	440683	39106	401577	chr6	20720587	6	6	20720587	20720587	1	1	0.1906	167988	0.0558	6	20720587	*	rs9350272	V	6	20720818	chr6:20720818	rs9350272	a	g	0.8203	-0.1391	0.0083	1.838e-63	20720818	20720587	6	20720587	6	20720587	*	V	0.77686	-16.759
chr6:20720948:G:T	T	G	0.2315	0.0125	0.197	0.2509	0.0044	0.0113	0.6982	13.7	12.744	11	0.3104	440683	39106	401577	chr6	20720948	6	6	20720948	20720948	1	1	0.2315	204036	0.0539	6	20720948	*	rs61128991	K	6	20721179	chr6:20721179	rs61128991	t	g	0.2178	0.1146	0.0076	8.088e-51	20721179	20720948	6	20720948	6	20720948	*	K	0.389381	15.0789
chr6:20721352:C:A	A	C	0.7835	0.0053	0.7684	0.8077	-0.0038	0.0116	0.7452	9.1	12.105	11	0.3558	440683	39106	401577	chr6	20721352	6	6	20721352	20721352	1	1	0.2165	190816	0.0393	6	20721352	*	rs9350273	M	6	20721583	chr6:20721583	rs9350273	a	c	0.7768	0.0417	0.0077	7.364e-08	20721583	20721352	6	20721352	6	20721352	*	M	-0.327586	5.41558
chr6:20721490:G:A	A	G	0.2316	0.0123	0.1971	0.2501	0.0044	0.0113	0.6931	14.7	12.894	11	0.3003	440683	39106	401577	chr6	20721490	6	6	20721490	20721490	1	1	0.2316	204124	0.053	6	20721490	*	rs9368225	R	6	20721721	chr6:20721721	rs9368225	a	g	0.218	0.1137	0.0076	4.731e-50	20721721	20721490	6	20721490	6	20721490	*	R	0.389381	14.9605
chr6:20722021:G:A	A	G	0.0945	0.007	0.0808	0.1066	0.0219	0.0163	0.1801	3.2	11.359	11	0.4137	440683	39106	401577	chr6	20722021	6	6	20722021	20722021	1	1	0.0945	83289.1	0.0258	6	20722021	*	rs58459289	R	6	20722252	chr6:20722252	rs58459289	a	g	0.088	0.0489	0.0114	1.829e-05	20722252	20722021	6	20722021	6	20722021	*	R	1.34356	4.28947
chr6:20722826:T:C	T	C	0.807	0.0087	0.7831	0.8365	0.0067	0.012	0.5793	0	10.58	11	0.4791	440683	39106	401577	chr6	20722826	6	6	20722826	20722826	1	1	0.193	170104	0.0534	6	20722826	*	rs9368226	Y	6	20723057	chr6:20723057	rs9368226	t	c	0.8163	-0.1348	0.0082	3.328e-61	20723057	20722826	6	20722826	6	20722826	*	Y	0.558333	-16.439
chr6:20724003:A:G	A	G	0.7649	0.0111	0.7482	0.7982	-0.0066	0.0112	0.5585	17	13.251	11	0.2773	440683	39106	401577	chr6	20724003	6	6	20724003	20724003	1	1	0.2351	207209	0.05	6	20724003	*	rs6903175	R	6	20724234	chr6:20724234	rs6903175	a	g	0.7778	-0.1109	0.0076	1.055e-47	20724234	20724003	6	20724003	6	20724003	*	R	-0.589286	-14.5921
chr6:20724019:G:A	A	G	0.1404	0.0058	0.1208	0.1503	-0.0055	0.0137	0.689	0	10.442	11	0.4911	440683	39106	401577	chr6	20724019	6	6	20724019	20724019	1	1	0.1404	123744	0.0295	6	20724019	*	rs6903744	R	6	20724250	chr6:20724250	rs6903744	a	g	0.1368	0.1319	0.0092	1.752e-46	20724250	20724019	6	20724019	6	20724019	*	R	-0.40146	14.337
chr6:20724221:A:G	A	G	0.9721	0.0023	0.9611	0.9824	0.0152	0.0295	0.6072	0	3.578	11	0.9807	440683	39106	401577	chr6	20724221	6	6	20724221	20724221	1	1	0.0279	24590.1	0.0213	6	20724221	*	rs114765246	R	6	20724452	chr6:20724452	rs114765246	a	g	0.9716	-0.1129	0.0197	9.716e-09	20724452	20724221	6	20724221	6	20724221	*	R	0.515254	-5.73096
chr6:20724327:T:G	T	G	0.7649	0.0112	0.7482	0.7983	-0.0068	0.0112	0.544	17.6	13.342	11	0.2716	440683	39106	401577	chr6	20724327	6	6	20724327	20724327	1	1	0.2351	207209	0.0501	6	20724327	*	rs12111351	K	6	20724558	chr6:20724558	rs12111351	t	g	0.7778	-0.1111	0.0076	7.202e-48	20724558	20724327	6	20724327	6	20724327	*	K	-0.607143	-14.6184
chr6:20724544:C:T	T	C	0.5465	0.0121	0.5241	0.5735	-0.0066	0.0096	0.4868	23.5	14.384	11	0.2125	440683	39106	401577	chr6	20724544	6	6	20724544	20724544	1	1	0.4535	399699	0.0494	6	20724544	*	rs4712536	Y	6	20724775	chr6:20724775	rs4712536	t	c	0.5557	-0.0488	0.0064	2.16e-14	20724775	20724544	6	20724544	6	20724544	*	Y	-0.6875	-7.625
chr6:20724776:T:A	A	T	0.2353	0.0114	0.2016	0.2529	0.0069	0.0112	0.539	17.5	13.332	11	0.2722	440683	39106	401577	chr6	20724776	6	6	20724776	20724776	1	1	0.2353	207385	0.0513	6	20724776	*	rs9356747	W	6	20725007	chr6:20725007	rs9356747	a	t	0.2223	0.111	0.0076	8.718e-48	20725007	20724776	6	20724776	6	20724776	*	W	0.616071	14.6053
chr6:20724866:T:A	A	T	0.1407	0.0058	0.1208	0.1513	-0.0042	0.0137	0.7587	0	10.616	11	0.476	440683	39106	401577	chr6	20724866	6	6	20724866	20724866	1	1	0.1407	124008	0.0305	6	20724866	*	rs9356748	W	6	20725097	chr6:20725097	rs9356748	a	t	0.1369	0.132	0.0092	1.499e-46	20725097	20724866	6	20724866	6	20724866	*	W	-0.306569	14.3478
chr6:20725009:T:C	T	C	0.807	0.0087	0.7842	0.8363	0.0072	0.012	0.5498	0.8	11.085	11	0.4362	440683	39106	401577	chr6	20725009	6	6	20725009	20725009	1	1	0.193	170104	0.0521	6	20725009	*	rs7767391	Y	6	20725240	chr6:20725240	rs7767391	t	c	0.8162	-0.1349	0.0082	2.717e-61	20725240	20725009	6	20725009	6	20725009	*	Y	0.6	-16.4512
chr6:20725192:G:C	C	G	0.2357	0.0117	0.2015	0.2539	0.0073	0.0112	0.5161	16.1	13.113	11	0.286	440683	39106	401577	chr6	20725192	6	6	20725192	20725192	1	1	0.2357	207738	0.0524	6	20725192	*	rs7747752	S	6	20725423	chr6:20725423	rs7747752	c	g	0.2223	0.1109	0.0076	1.055e-47	20725423	20725192	6	20725192	6	20725192	*	S	0.651786	14.5921
chr6:20725463:A:C	A	C	0.9367	0.0071	0.9232	0.9505	-0.0177	0.0204	0.3842	0	6.644	11	0.8271	440683	39106	401577	chr6	20725463	6	6	20725463	20725463	1	1	0.0633	55790.5	0.0273	6	20725463	*	rs62397653	M	6	20725694	chr6:20725694	rs62397653	a	c	0.9409	0.0673	0.0142	2.287e-06	20725694	20725463	6	20725463	6	20725463	*	M	-0.867647	4.73944
chr6:20725709:G:T	T	G	0.5484	0.012	0.5272	0.5754	-0.007	0.0096	0.465	17.3	13.305	11	0.2739	440683	39106	401577	chr6	20725709	6	6	20725709	20725709	1	1	0.4516	398025	0.0482	6	20725709	*	rs6915155	K	6	20725940	chr6:20725940	rs6915155	t	g	0.5574	-0.0493	0.0064	1.173e-14	20725940	20725709	6	20725709	6	20725709	*	K	-0.729167	-7.70312
chr6:20727339:C:A	A	C	0.2338	0.0109	0.2013	0.2507	0.0058	0.0112	0.6049	14	12.796	11	0.3068	440683	39106	401577	chr6	20727339	6	6	20727339	20727339	1	1	0.2338	206063	0.0494	6	20727339	*	rs4712537	H	6	20727570	chr6:20727570	rs4712537	a	c	0.2217	0.1121	0.0076	1.057e-48	20727570	20727339	6	20727339	6	20727339	*	H	0.517857	14.75
chr6:20728282:C:T	T	C	0.5896	0.0078	0.5766	0.6121	0.0022	0.0096	0.8173	0	9.632	11	0.5638	440683	39106	401577	chr6	20728282	6	6	20728282	20728282	1	1	0.4104	361713	0.0355	6	20728282	*	rs6928012	Y	6	20728513	chr6:20728513	rs6928012	t	c	0.5922	-0.055	0.0065	2.401e-17	20728513	20728282	6	20728282	6	20728282	*	Y	0.229167	-8.46154
