## Supplementary Tables for "Genomics link obesity and type 2 diabetes to Alzheimer’s disease to unveil novel biological insights": Table S2.xlsx (part 198 of 245)

### Sheet: AD2_T2D (continued)
Supplementary Table. Overlapped chromosome positions in build 38. AD2: pval threshold of 5e-8. T2D: pval threshold of 5e-4.
chr6:20728500:T:C	T	C	0.2154	0.0042	0.1937	0.2265	0.0022	0.0115	0.8471	20.7	13.878	11	0.2398	440683	39106	401577	chr6	20728500	6	6	20728500	20728500	1	1	0.2154	189846	0.0328	6	20728500	*	rs6908425	Y	6	20728731	chr6:20728731	rs6908425	t	c	0.2235	-0.0408	0.0077	1.395e-07	20728731	20728500	6	20728500	6	20728500	*	Y	0.191304	-5.2987
chr6:20730320:A:G	A	G	0.9721	0.0021	0.9668	0.9812	0.0035	0.0297	0.9063	0	3.97	11	0.9708	440683	39106	401577	chr6	20730320	6	6	20730320	20730320	1	1	0.0279	24590.1	0.0144	6	20730320	*	rs144014196	R	6	20730551	chr6:20730551	rs144014196	a	g	0.972	-0.1063	0.0208	3.364e-07	20730551	20730320	6	20730320	6	20730320	*	R	0.117845	-5.11058
chr6:20730570:T:C	T	C	0.6604	0.008	0.6358	0.6853	-0.0157	0.0102	0.1229	4.6	11.526	11	0.4003	440683	39106	401577	chr6	20730570	6	6	20730570	20730570	1	1	0.3396	299312	0.0495	6	20730570	*	rs9942459	Y	6	20730801	chr6:20730801	rs9942459	t	c	0.6674	0.0647	0.0069	7.768e-21	20730801	20730570	6	20730570	6	20730570	*	Y	-1.53922	9.37681
chr6:20731293:A:C	A	C	0.8584	0.0059	0.8485	0.8732	-0.0034	0.0137	0.8029	0	8.776	11	0.6426	440683	39106	401577	chr6	20731293	6	6	20731293	20731293	1	1	0.1416	124801	0.0247	6	20731293	*	rs7741604	H	6	20731524	chr6:20731524	rs7741604	a	c	0.8609	-0.0983	0.0092	1.425e-26	20731524	20731293	6	20731293	6	20731293	*	H	-0.248175	-10.6848
chr6:20732566:C:T	T	C	0.0127	0.002	0.0074	0.018	-0.0384	0.0463	0.4072	0	7.557	9	0.5794	439171	38674	400497	chr6	20732566	6	6	20732566	20732566	0.988953	0.997311	0.0127	11154.9	0.0106	6	20732566	*	rs151179536	Y	6	20732797	chr6:20732797	rs151179536	t	c	0.0125	0.1116	0.0309	0.0003025	20732797	20732566	6	20732566	6	20732566	*	Y	-0.829374	3.61165
chr6:20732877:T:G	T	G	0.8587	0.006	0.8487	0.8743	-0.0027	0.0138	0.8444	0	8.246	11	0.6911	440683	39106	401577	chr6	20732877	6	6	20732877	20732877	1	1	0.1413	124537	0.0256	6	20732877	*	rs72832309	K	6	20733108	chr6:20733108	rs72832309	t	g	0.8613	-0.0983	0.0092	1.425e-26	20733108	20732877	6	20732877	6	20732877	*	K	-0.195652	-10.6848
chr6:20733845:A:C	A	C	0.6732	0.0081	0.6548	0.6983	-0.0139	0.0102	0.1727	23.5	14.377	11	0.2128	440683	39106	401577	chr6	20733845	6	6	20733845	20733845	1	1	0.3268	288030	0.0435	6	20733845	*	rs4712538	V	6	20734076	chr6:20734076	rs4712538	a	c	0.6807	0.0638	0.0069	2.643e-20	20734076	20733845	6	20733845	6	20733845	*	V	-1.36275	9.24638
chr6:20734952:C:G	C	G	0.7904	0.0174	0.7522	0.8313	0.0228	0.0118	0.053	0	6.17	11	0.8618	440683	39106	401577	chr6	20734952	6	6	20734952	20734952	1	1	0.2096	184734	0.0791	6	20734952	*	rs71563973	S	6	20735183	chr6:20735183	rs71563973	c	g	0.7781	-0.0321	0.0076	2.672e-05	20735183	20734952	6	20734952	6	20734952	*	S	1.9322	-4.22368
chr6:20735163:T:C	T	C	0.6045	0.0133	0.5754	0.6333	0.0129	0.0097	0.185	19.3	13.625	11	0.2544	440683	39106	401577	chr6	20735163	6	6	20735163	20735163	1	1	0.3955	348580	0.0579	6	20735163	*	rs11753021	Y	6	20735394	chr6:20735394	rs11753021	t	c	0.5961	-0.0674	0.0065	2.972e-25	20735394	20735163	6	20735163	6	20735163	*	Y	1.3299	-10.3692
chr6:20735263:T:C	T	C	0.6051	0.0132	0.576	0.6336	0.0122	0.0097	0.2107	20.7	13.872	11	0.2401	440683	39106	401577	chr6	20735263	6	6	20735263	20735263	1	1	0.3949	348051	0.0576	6	20735263	*	rs11753041	Y	6	20735494	chr6:20735494	rs11753041	t	c	0.5966	-0.0672	0.0065	4.102e-25	20735494	20735263	6	20735263	6	20735263	*	Y	1.25773	-10.3385
chr6:20735807:T:A	A	T	0.2106	0.0175	0.1695	0.2487	-0.0228	0.0118	0.05272	0	6.094	11	0.8671	440683	39106	401577	chr6	20735807	6	6	20735807	20735807	1	1	0.2106	185616	0.0792	6	20735807	*	rs9295479	W	6	20736038	chr6:20736038	rs9295479	a	t	0.2228	0.0323	0.0076	2.379e-05	20736038	20735807	6	20735807	6	20735807	*	W	-1.9322	4.25
chr6:20735955:C:T	T	C	0.1393	0.007	0.1174	0.1492	0.002	0.0138	0.8822	0	7.748	11	0.7357	440683	39106	401577	chr6	20735955	6	6	20735955	20735955	1	1	0.1393	122774	0.0318	6	20735955	*	rs56017320	Y	6	20736186	chr6:20736186	rs56017320	t	c	0.1369	0.0994	0.0092	3.916e-27	20736186	20735955	6	20735955	6	20735955	*	Y	0.144928	10.8043
chr6:20736006:C:A	A	C	0.8399	0.004	0.8299	0.8543	-0.0114	0.0129	0.3775	0	8.069	11	0.7071	440683	39106	401577	chr6	20736006	6	6	20736006	20736006	1	1	0.1601	141107	0.0244	6	20736006	*	rs9358361	M	6	20736237	chr6:20736237	rs9358361	a	c	0.833	0.0413	0.0086	1.506e-06	20736237	20736006	6	20736006	6	20736006	*	M	-0.883721	4.80233
chr6:20736586:C:T	T	C	0.1392	0.007	0.1174	0.1492	0.0021	0.0138	0.8812	0	7.836	11	0.7279	440683	39106	401577	chr6	20736586	6	6	20736586	20736586	1	1	0.1392	122686	0.0318	6	20736586	*	rs9688471	Y	6	20736817	chr6:20736817	rs9688471	t	c	0.1369	0.0994	0.0092	3.916e-27	20736817	20736586	6	20736586	6	20736586	*	Y	0.152174	10.8043
chr6:20736712:G:C	C	G	0.8345	0.0065	0.8269	0.854	-0.0144	0.0129	0.2638	0	8.358	11	0.6809	440683	39106	401577	chr6	20736712	6	6	20736712	20736712	1	1	0.1655	145866	0.0271	6	20736712	*	rs7744943	S	6	20736943	chr6:20736943	rs7744943	c	g	0.832	0.0412	0.0086	1.597e-06	20736943	20736712	6	20736712	6	20736712	*	S	-1.11628	4.7907
chr6:20736796:A:T	A	T	0.7893	0.0176	0.7512	0.8305	0.0227	0.0118	0.05333	0	6.081	11	0.8679	440683	39106	401577	chr6	20736796	6	6	20736796	20736796	1	1	0.2107	185704	0.0793	6	20736796	*	rs9368227	D	6	20737027	chr6:20737027	rs9368227	a	t	0.7771	-0.0322	0.0076	2.522e-05	20737027	20736796	6	20736796	6	20736796	*	D	1.92373	-4.23684
chr6:20737123:C:T	T	C	0.4033	0.0076	0.3907	0.4162	0.006	0.0097	0.5377	0	10.317	11	0.5021	440683	39106	401577	chr6	20737123	6	6	20737123	20737123	1	1	0.4033	355455	0.0255	6	20737123	*	rs9465874	Y	6	20737354	chr6:20737354	rs9465874	t	c	0.394	-0.0407	0.0066	6.822e-10	20737354	20737123	6	20737123	6	20737123	*	Y	0.618557	-6.16667
chr6:20738782:A:T	A	T	0.7892	0.0173	0.7514	0.8296	0.0221	0.0117	0.05978	0	6.28	11	0.8541	440683	39106	401577	chr6	20738782	6	6	20738782	20738782	1	1	0.2108	185792	0.0782	6	20738782	*	rs9366359	W	6	20739013	chr6:20739013	rs9366359	a	t	0.7776	-0.0324	0.0076	2.245e-05	20739013	20738782	6	20738782	6	20738782	*	W	1.88889	-4.26316
chr6:20739676:C:T	T	C	0.2099	0.0173	0.1697	0.2481	-0.0236	0.0118	0.04478	0	6.385	11	0.8465	440683	39106	401577	chr6	20739676	6	6	20739676	20739676	1	1	0.2099	184999	0.0784	6	20739676	*	rs4710942	Y	6	20739907	chr6:20739907	rs4710942	t	c	0.222	0.0326	0.0076	1.997e-05	20739907	20739676	6	20739676	6	20739676	*	Y	-2	4.28947
chr6:20739776:G:C	C	G	0.4037	0.0081	0.3921	0.4165	0.0063	0.0097	0.5143	0	9.915	11	0.538	440683	39106	401577	chr6	20739776	6	6	20739776	20739776	1	1	0.4037	355807	0.0244	6	20739776	*	rs9465875	S	6	20740007	chr6:20740007	rs9465875	c	g	0.3954	-0.041	0.0065	2.686e-10	20740007	20739776	6	20739776	6	20739776	*	S	0.649485	-6.30769
chr6:20739788:C:T	T	C	0.2103	0.0175	0.1692	0.2485	-0.0226	0.0118	0.05422	0	6.188	11	0.8605	440683	39106	401577	chr6	20739788	6	6	20739788	20739788	1	1	0.2103	185351	0.0793	6	20739788	*	rs4710943	Y	6	20740019	chr6:20740019	rs4710943	t	c	0.2222	0.0324	0.0076	2.245e-05	20740019	20739788	6	20739788	6	20739788	*	Y	-1.91525	4.26316
chr6:20740065:C:T	T	C	0.3955	0.0125	0.3691	0.4243	-0.0128	0.0097	0.1866	19.9	13.734	11	0.2481	440683	39106	401577	chr6	20740065	6	6	20740065	20740065	1	1	0.3955	348580	0.0552	6	20740065	*	rs9350276	Y	6	20740296	chr6:20740296	rs9350276	t	c	0.4032	0.0678	0.0065	1.555e-25	20740296	20740065	6	20740065	6	20740065	*	Y	-1.31959	10.4308
chr6:20741129:G:A	A	G	0.0132	0.0022	0.0075	0.0167	0.0201	0.0441	0.6492	29.4	14.168	10	0.1655	440115	38943	401172	chr6	20741129	6	6	20741129	20741129	0.995832	0.998991	0.0132	11619	0.0092	6	20741129	*	rs114366064	R	6	20741360	chr6:20741360	rs114366064	a	g	0.0112	0.1314	0.0315	3.054e-05	20741360	20741129	6	20741129	6	20741129	*	R	0.455782	4.17143
chr6:20741152:G:A	A	G	0.395	0.013	0.3671	0.4231	-0.0127	0.0097	0.1926	19.3	13.625	11	0.2544	440683	39106	401577	chr6	20741152	6	6	20741152	20741152	1	1	0.395	348140	0.056	6	20741152	*	rs9688952	R	6	20741383	chr6:20741383	rs9688952	a	g	0.4032	0.0677	0.0065	1.829e-25	20741383	20741152	6	20741152	6	20741152	*	R	-1.30928	10.4154
chr6:20741213:T:C	T	C	0.7896	0.0175	0.7516	0.8307	0.0225	0.0117	0.05546	0	6.314	11	0.8516	440683	39106	401577	chr6	20741213	6	6	20741213	20741213	1	1	0.2104	185439	0.0791	6	20741213	*	rs34933309	Y	6	20741444	chr6:20741444	rs34933309	t	c	0.7777	-0.0326	0.0076	1.997e-05	20741444	20741213	6	20741213	6	20741213	*	Y	1.92308	-4.28947
chr6:20741449:T:C	T	C	0.8591	0.0071	0.85	0.8819	-0.0038	0.0137	0.78	0	8.429	11	0.6745	440683	39106	401577	chr6	20741449	6	6	20741449	20741449	1	1	0.1409	124184	0.0319	6	20741449	*	rs72832313	Y	6	20741680	chr6:20741680	rs72832313	t	c	0.8622	-0.0992	0.0092	4.958e-27	20741680	20741449	6	20741449	6	20741449	*	Y	-0.277372	-10.7826
chr6:20743270:C:A	A	C	0.139	0.007	0.1172	0.1484	0.0018	0.0138	0.8946	0	8.019	11	0.7116	440683	39106	401577	chr6	20743270	6	6	20743270	20743270	1	1	0.139	122510	0.0312	6	20743270	*	rs72832315	M	6	20743501	chr6:20743501	rs72832315	a	c	0.1367	0.0996	0.0092	3.091e-27	20743501	20743270	6	20743270	6	20743270	*	M	0.130435	10.8261
chr6:20743721:T:C	T	C	0.1575	0.0059	0.1363	0.1628	0.0121	0.0131	0.3566	0	7.697	11	0.7401	440683	39106	401577	chr6	20743721	6	6	20743721	20743721	1	1	0.1575	138815	0.0265	6	20743721	*	rs9358363	H	6	20743952	chr6:20743952	rs9358363	t	c	0.1612	-0.0441	0.0088	5.325e-07	20743952	20743721	6	20743721	6	20743721	*	H	0.923664	-5.01136
chr6:20744496:C:T	T	C	0.3263	0.0076	0.2993	0.3447	0.0156	0.0101	0.1225	24.3	14.541	11	0.2045	440683	39106	401577	chr6	20744496	6	6	20744496	20744496	1	1	0.3263	287590	0.0454	6	20744496	*	rs4710944	Y	6	20744727	chr6:20744727	rs4710944	t	c	0.3186	-0.0639	0.0069	2.309e-20	20744727	20744496	6	20744496	6	20744496	*	Y	1.54455	-9.26087
chr6:20744843:G:T	T	G	0.4431	0.0116	0.4268	0.4609	0.005	0.0096	0.6008	0	8.875	11	0.6334	440683	39106	401577	chr6	20744843	6	6	20744843	20744843	1	1	0.4431	390533	0.0341	6	20744843	*	rs4710945	K	6	20745074	chr6:20745074	rs4710945	t	g	0.4367	-0.0435	0.0065	2.07e-11	20745074	20744843	6	20744843	6	20744843	*	K	0.520833	-6.69231
chr6:20745484:T:A	A	T	0.2106	0.017	0.171	0.2484	-0.0223	0.0117	0.0577	0	6.452	11	0.8416	440683	39106	401577	chr6	20745484	6	6	20745484	20745484	1	1	0.2106	185616	0.0774	6	20745484	*	rs9350278	W	6	20745715	chr6:20745715	rs9350278	a	t	0.2223	0.0336	0.0076	1.103e-05	20745715	20745484	6	20745484	6	20745484	*	W	-1.90598	4.42105
chr6:20746005:C:A	A	C	0.7222	0.0122	0.7011	0.7523	-0.0107	0.0107	0.3159	6.7	11.791	11	0.3795	440683	39106	401577	chr6	20746005	6	6	20746005	20746005	1	1	0.2778	244843	0.0512	6	20746005	*	rs7738382	M	6	20746236	chr6:20746236	rs7738382	a	c	0.7276	-0.0372	0.0072	2.616e-07	20746236	20746005	6	20746005	6	20746005	*	M	-1	-5.16667
chr6:20749446:G:A	A	G	0.4367	0.0118	0.402	0.4592	0.0117	0.0096	0.2238	45	20.011	11	0.04519	440683	39106	401577	chr6	20749446	6	6	20749446	20749446	1	1	0.4367	384893	0.0572	6	20749446	*	rs4644038	R	6	20749677	chr6:20749677	rs4644038	a	g	0.4318	-0.0702	0.0065	2.953e-27	20749677	20749446	6	20749446	6	20749446	*	R	1.21875	-10.8
chr6:20749670:C:T	T	C	0.0848	0.0054	0.0682	0.0992	0.0234	0.0172	0.1745	31.4	16.028	11	0.1401	440683	39106	401577	chr6	20749670	6	6	20749670	20749670	1	1	0.0848	74739.8	0.031	6	20749670	*	rs56251119	Y	6	20749901	chr6:20749901	rs56251119	t	c	0.0816	0.0833	0.0116	7.64e-13	20749901	20749670	6	20749670	6	20749670	*	Y	1.36047	7.18103
chr6:20749952:C:T	T	C	0.4366	0.0114	0.4032	0.4575	0.0114	0.0096	0.2334	44.9	19.96	11	0.04589	440683	39106	401577	chr6	20749952	6	6	20749952	20749952	1	1	0.4366	384804	0.0543	6	20749952	*	rs4475313	Y	6	20750183	chr6:20750183	rs4475313	t	c	0.4321	-0.0702	0.0065	2.953e-27	20750183	20749952	6	20749952	6	20749952	*	Y	1.1875	-10.8
chr6:20749953:G:A	A	G	0.0857	0.0057	0.0688	0.1005	0.0207	0.0171	0.228	27.3	15.139	11	0.1762	440683	39106	401577	chr6	20749953	6	6	20749953	20749953	1	1	0.0857	75533.1	0.0317	6	20749953	*	rs118099849	R	6	20750184	chr6:20750184	rs118099849	a	g	0.082	0.0836	0.0115	3.909e-13	20750184	20749953	6	20749953	6	20749953	*	R	1.21053	7.26957
chr6:20750483:T:C	T	C	0.43	0.0171	0.3924	0.4643	-0.0203	0.0096	0.0347	0	10.237	11	0.5092	440683	39106	401577	chr6	20750483	6	6	20750483	20750483	1	1	0.43	378987	0.0719	6	20750483	*	rs2745933	Y	6	20750714	chr6:20750714	rs2745933	t	c	0.4397	0.0482	0.0064	4.462e-14	20750714	20750483	6	20750483	6	20750483	*	Y	-2.11458	7.53125
chr6:20750821:G:A	A	G	0.3404	0.0203	0.2944	0.3807	-0.0279	0.0101	0.005689	0	9.748	11	0.5532	440683	39106	401577	chr6	20750821	6	6	20750821	20750821	1	1	0.3404	300017	0.0863	6	20750821	*	rs9350279	R	6	20751052	chr6:20751052	rs9350279	a	g	0.3518	0.0646	0.0067	5.397e-22	20751052	20750821	6	20750821	6	20750821	*	R	-2.76238	9.64179
chr6:20751010:C:G	C	G	0.562	0.0121	0.5392	0.5967	-0.0124	0.0096	0.1973	44.8	19.938	11	0.0462	440683	39106	401577	chr6	20751010	6	6	20751010	20751010	1	1	0.438	386038	0.0575	6	20751010	*	rs7765413	S	6	20751241	chr6:20751241	rs7765413	c	g	0.5675	0.0696	0.0065	8.057e-27	20751241	20751010	6	20751010	6	20751010	*	S	-1.29167	10.7077
chr6:20751084:T:C	T	C	0.5621	0.0124	0.5391	0.5985	-0.0125	0.0096	0.1936	42.7	19.213	11	0.05737	440683	39106	401577	chr6	20751084	6	6	20751084	20751084	1	1	0.4379	385950	0.0594	6	20751084	*	rs7747724	Y	6	20751315	chr6:20751315	rs7747724	t	c	0.5678	0.0696	0.0065	8.057e-27	20751315	20751084	6	20751084	6	20751084	*	Y	-1.30208	10.7077
chr6:20751785:C:A	A	C	0.4372	0.0122	0.4012	0.4602	0.0124	0.0096	0.1956	41.9	18.927	11	0.06242	440683	39106	401577	chr6	20751785	6	6	20751785	20751785	1	1	0.4372	385333	0.059	6	20751785	*	rs4712539	M	6	20752016	chr6:20752016	rs4712539	a	c	0.4317	-0.0697	0.0065	6.82e-27	20752016	20751785	6	20751785	6	20751785	*	M	1.29167	-10.7231
chr6:20752100:G:C	C	G	0.4835	0.0154	0.4352	0.5123	0.0137	0.0095	0.1512	20.2	13.793	11	0.2447	440683	39106	401577	chr6	20752100	6	6	20752100	20752100	1	1	0.4835	426140	0.0771	6	20752100	*	rs2819990	S	6	20752331	chr6:20752331	rs2819990	c	g	0.4784	-0.0729	0.0064	3.556e-30	20752331	20752100	6	20752100	6	20752100	*	S	1.44211	-11.3906
chr6:20752148:G:A	A	G	0.4372	0.0122	0.4012	0.4602	0.0127	0.0096	0.1846	42.2	19.028	11	0.0606	440683	39106	401577	chr6	20752148	6	6	20752148	20752148	1	1	0.4372	385333	0.059	6	20752148	*	rs9465877	R	6	20752379	chr6:20752379	rs9465877	a	g	0.4317	-0.0697	0.0065	6.82e-27	20752379	20752148	6	20752148	6	20752148	*	R	1.32292	-10.7231
chr6:20753210:C:T	T	C	0.3311	0.008	0.3069	0.3512	0.0127	0.0101	0.2099	9.3	12.134	11	0.3537	440683	39106	401577	chr6	20753210	6	6	20753210	20753210	1	1	0.3311	291820	0.0443	6	20753210	*	rs10946405	Y	6	20753441	chr6:20753441	rs10946405	t	c	0.3242	-0.0623	0.0068	5.479e-20	20753441	20753210	6	20753210	6	20753210	*	Y	1.25743	-9.16176
chr6:20753519:T:C	T	C	0.4307	0.017	0.3925	0.4653	-0.0201	0.0096	0.03646	0	10.4	11	0.4948	440683	39106	401577	chr6	20753519	6	6	20753519	20753519	1	1	0.4307	379604	0.0728	6	20753519	*	rs2745932	Y	6	20753750	chr6:20753750	rs2745932	t	c	0.4402	0.0487	0.0064	2.439e-14	20753750	20753519	6	20753519	6	20753519	*	Y	-2.09375	7.60938
chr6:20753656:G:A	A	G	0.5693	0.017	0.5349	0.6075	0.0202	0.0096	0.03577	0	10.461	11	0.4894	440683	39106	401577	chr6	20753656	6	6	20753656	20753656	1	1	0.4307	379604	0.0726	6	20753656	*	rs2819993	R	6	20753887	chr6:20753887	rs2819993	a	g	0.5598	-0.0487	0.0064	2.439e-14	20753887	20753656	6	20753656	6	20753656	*	R	2.10417	-7.60938
chr6:20753701:G:A	A	G	0.4375	0.0114	0.4015	0.4575	0.0129	0.0096	0.1785	37.1	17.495	11	0.09406	440683	39106	401577	chr6	20753701	6	6	20753701	20753701	1	1	0.4375	385598	0.056	6	20753701	*	rs9465879	R	6	20753932	chr6:20753932	rs9465879	a	g	0.4327	-0.0707	0.0065	1.271e-27	20753932	20753701	6	20753701	6	20753701	*	R	1.34375	-10.8769
chr6:20753705:C:T	T	C	0.1327	0.0089	0.1084	0.1537	0.0161	0.0141	0.2517	32.2	16.234	11	0.1327	440683	39106	401577	chr6	20753705	6	6	20753705	20753705	1	1	0.1327	116957	0.0453	6	20753705	*	rs2819994	Y	6	20753936	chr6:20753936	rs2819994	t	c	0.1282	0.0477	0.0095	5.547e-07	20753936	20753705	6	20753705	6	20753705	*	Y	1.14184	5.02105
chr6:20753888:G:A	A	G	0.1327	0.0089	0.1084	0.1537	0.0161	0.0141	0.2517	32.1	16.212	11	0.1334	440683	39106	401577	chr6	20753888	6	6	20753888	20753888	1	1	0.1327	116957	0.0453	6	20753888	*	rs2493995	R	6	20754119	chr6:20754119	rs2493995	a	g	0.1282	0.0477	0.0095	5.547e-07	20754119	20753888	6	20753888	6	20753888	*	R	1.14184	5.02105
chr6:20754395:T:A	A	T	0.1337	0.0082	0.1138	0.1537	0.0163	0.014	0.2443	37.4	17.559	11	0.09239	440683	39106	401577	chr6	20754395	6	6	20754395	20754395	1	1	0.1337	117839	0.0399	6	20754395	*	rs2745931	H	6	20754626	chr6:20754626	rs2745931	a	t	0.1294	0.0465	0.0095	1.059e-06	20754626	20754395	6	20754395	6	20754395	*	H	1.16429	4.89474
chr6:20754506:T:C	T	C	0.8663	0.0082	0.8463	0.8862	-0.0162	0.014	0.2478	37.5	17.586	11	0.09169	440683	39106	401577	chr6	20754506	6	6	20754506	20754506	1	1	0.1337	117839	0.0399	6	20754506	*	rs2745930	Y	6	20754737	chr6:20754737	rs2745930	t	c	0.8706	-0.0466	0.0095	1.004e-06	20754737	20754506	6	20754506	6	20754506	*	Y	-1.15714	-4.90526
chr6:20754530:T:C	T	C	0.5175	0.0147	0.4906	0.5649	-0.0135	0.0095	0.1567	22.8	14.253	11	0.2193	440683	39106	401577	chr6	20754530	6	6	20754530	20754530	1	1	0.4825	425259	0.0743	6	20754530	*	rs2745929	Y	6	20754761	chr6:20754761	rs2745929	t	c	0.5219	0.073	0.0064	2.97e-30	20754761	20754530	6	20754530	6	20754530	*	Y	-1.42105	11.4062
chr6:20755701:G:A	A	G	0.1334	0.0088	0.1093	0.1538	0.0161	0.014	0.2527	34.8	16.863	11	0.112	440683	39106	401577	chr6	20755701	6	6	20755701	20755701	1	1	0.1334	117574	0.0445	6	20755701	*	rs2819996	R	6	20755932	chr6:20755932	rs2819996	a	g	0.1287	0.0486	0.0095	3.382e-07	20755932	20755701	6	20755701	6	20755701	*	R	1.15	5.11579
chr6:20756546:T:C	T	C	0.8659	0.008	0.8463	0.8861	-0.0164	0.014	0.2413	39.4	18.149	11	0.07819	440683	39106	401577	chr6	20756546	6	6	20756546	20756546	1	1	0.1341	118191	0.0398	6	20756546	*	rs2473651	Y	6	20756777	chr6:20756777	rs2473651	t	c	0.8701	-0.0475	0.0094	4.637e-07	20756777	20756546	6	20756546	6	20756546	*	Y	-1.17143	-5.05319
chr6:20756745:C:G	C	G	0.8936	0.0054	0.8845	0.9113	-0.0038	0.0154	0.8046	26.9	15.049	11	0.1803	440683	39106	401577	chr6	20756745	6	6	20756745	20756745	1	1	0.1064	93777.3	0.0268	6	20756745	*	rs16901574	S	6	20756976	chr6:20756976	rs16901574	c	g	0.8901	0.0377	0.0104	0.0002758	20756976	20756745	6	20756745	6	20756745	*	S	-0.246753	3.625
chr6:20757269:G:A	A	G	0.0846	0.0062	0.067	0.1003	0.0205	0.0172	0.234	24.3	14.533	11	0.2049	440683	39106	401577	chr6	20757269	6	6	20757269	20757269	1	1	0.0846	74563.6	0.0333	6	20757269	*	rs72832323	R	6	20757500	chr6:20757500	rs72832323	a	g	0.0815	0.0849	0.0116	2.77e-13	20757500	20757269	6	20757269	6	20757269	*	R	1.19186	7.31897
chr6:20757415:T:A	A	T	0.4371	0.0116	0.4005	0.4575	0.0124	0.0096	0.1957	39.2	18.09	11	0.07952	440683	39106	401577	chr6	20757415	6	6	20757415	20757415	1	1	0.4371	385245	0.057	6	20757415	*	rs9465880	W	6	20757646	chr6:20757646	rs9465880	a	t	0.432	-0.0706	0.0065	1.505e-27	20757646	20757415	6	20757415	6	20757415	*	W	1.29167	-10.8615
chr6:20758100:T:A	A	T	0.3415	0.0203	0.2955	0.3815	-0.027	0.01	0.007192	0	9.768	11	0.5514	440683	39106	401577	chr6	20758100	6	6	20758100	20758100	1	1	0.3415	300986	0.086	6	20758100	*	rs35499882	W	6	20758331	chr6:20758331	rs35499882	a	t	0.3525	0.0649	0.0067	3.486e-22	20758331	20758100	6	20758100	6	20758100	*	W	-2.7	9.68657
chr6:20758116:A:G	A	G	0.5721	0.0174	0.5349	0.6188	0.02	0.0096	0.0377	0	10.447	11	0.4907	440683	39106	401577	chr6	20758116	6	6	20758116	20758116	1	1	0.4279	377137	0.0839	6	20758116	*	rs2819997	R	6	20758347	chr6:20758347	rs2819997	a	g	0.5595	-0.0484	0.0064	3.507e-14	20758347	20758116	6	20758116	6	20758116	*	R	2.08333	-7.5625
chr6:20758295:C:G	C	G	0.1371	0.0092	0.1134	0.1662	0.0158	0.014	0.2611	37.5	17.598	11	0.09139	440683	39106	401577	chr6	20758295	6	6	20758295	20758295	1	1	0.1371	120835	0.0528	6	20758295	*	rs2819998	S	6	20758526	chr6:20758526	rs2819998	c	g	0.1293	0.0465	0.0095	1.059e-06	20758526	20758295	6	20758295	6	20758295	*	S	1.12857	4.89474
chr6:20758440:A:G	A	G	0.9816	0.0026	0.977	0.9876	-0.0302	0.0373	0.4176	32	14.707	10	0.1431	440115	38943	401172	chr6	20758440	6	6	20758440	20758440	0.995832	0.998991	0.0184	16196.2	0.0106	6	20758440	*	rs77156269	R	6	20758671	chr6:20758671	rs77156269	a	g	0.9851	-0.1206	0.0274	1.101e-05	20758671	20758440	6	20758440	6	20758440	*	R	-0.809651	-4.40146
chr6:20758473:A:G	A	G	0.5727	0.0175	0.535	0.6205	0.0198	0.0096	0.03986	0	10.351	11	0.4991	440683	39106	401577	chr6	20758473	6	6	20758473	20758473	1	1	0.4273	376608	0.0855	6	20758473	*	rs2820000	R	6	20758704	chr6:20758704	rs2820000	a	g	0.5596	-0.0487	0.0064	2.439e-14	20758704	20758473	6	20758473	6	20758473	*	R	2.0625	-7.60938
chr6:20758529:A:G	A	G	0.5625	0.0114	0.5422	0.5985	-0.0126	0.0096	0.1903	37.9	17.708	11	0.08861	440683	39106	401577	chr6	20758529	6	6	20758529	20758529	1	1	0.4375	385598	0.0563	6	20758529	*	rs10946406	R	6	20758760	chr6:20758760	rs10946406	a	g	0.5674	0.0706	0.0065	1.505e-27	20758760	20758529	6	20758529	6	20758529	*	R	-1.3125	10.8615
chr6:20758712:G:T	T	G	0.8638	0.0098	0.8335	0.8904	-0.0157	0.0141	0.263	31.9	16.158	11	0.1354	440683	39106	401577	chr6	20758712	6	6	20758712	20758712	1	1	0.1362	120042	0.0569	6	20758712	*	rs2820001	K	6	20758943	chr6:20758943	rs2820001	t	g	0.8717	-0.0476	0.0095	5.858e-07	20758943	20758712	6	20758712	6	20758712	*	K	-1.11348	-5.01053
chr6:20758979:G:T	T	G	0.0847	0.0062	0.067	0.1003	0.0205	0.0172	0.2335	24.2	14.52	11	0.2056	440683	39106	401577	chr6	20758979	6	6	20758979	20758979	1	1	0.0847	74651.7	0.0333	6	20758979	*	rs72832325	K	6	20759210	chr6:20759210	rs72832325	t	g	0.0815	0.0851	0.0116	2.437e-13	20759210	20758979	6	20758979	6	20758979	*	K	1.19186	7.33621
chr6:20759358:A:C	A	C	0.9131	0.007	0.8982	0.9326	-0.0191	0.017	0.2626	20.7	13.868	11	0.2404	440683	39106	401577	chr6	20759358	6	6	20759358	20759358	1	1	0.0869	76590.7	0.0344	6	20759358	*	rs55987458	M	6	20759589	chr6:20759589	rs55987458	a	c	0.9179	-0.0847	0.0115	1.921e-13	20759589	20759358	6	20759358	6	20759358	*	M	-1.12353	-7.36522
chr6:20759946:C:T	T	C	0.0869	0.0071	0.0675	0.1018	0.0187	0.017	0.2712	20.7	13.876	11	0.2399	440683	39106	401577	chr6	20759946	6	6	20759946	20759946	1	1	0.0869	76590.7	0.0343	6	20759946	*	rs6909558	Y	6	20760177	chr6:20760177	rs6909558	t	c	0.0821	0.0848	0.0115	1.8e-13	20760177	20759946	6	20759946	6	20759946	*	Y	1.1	7.37391
chr6:20760205:C:T	T	C	0.0461	0.0037	0.0351	0.065	-0.0174	0.0228	0.4461	5	11.575	11	0.3965	440683	39106	401577	chr6	20760205	6	6	20760205	20760205	1	1	0.0461	40631	0.0299	6	20760205	*	rs149380426	Y	6	20760436	chr6:20760436	rs149380426	t	c	0.0449	0.0951	0.0155	8.405e-10	20760436	20760205	6	20760205	6	20760205	*	Y	-0.763158	6.13548
chr6:20760381:C:T	T	C	0.5127	0.0145	0.4789	0.564	-0.0139	0.0095	0.1447	16.6	13.187	11	0.2813	440683	39106	401577	chr6	20760381	6	6	20760381	20760381	1	1	0.4873	429490	0.0851	6	20760381	*	rs6910326	Y	6	20760612	chr6:20760612	rs6910326	t	c	0.5206	0.0736	0.0064	1.002e-30	20760612	20760381	6	20760381	6	20760381	*	Y	-1.46316	11.5
chr6:20760849:C:T	T	C	0.0883	0.0065	0.0694	0.1033	0.0199	0.0169	0.2395	27.2	15.105	11	0.1777	440683	39106	401577	chr6	20760849	6	6	20760849	20760849	1	1	0.0883	77824.6	0.0339	6	20760849	*	rs12664021	Y	6	20761080	chr6:20761080	rs12664021	t	c	0.0834	0.0818	0.0114	7.636e-13	20761080	20760849	6	20760849	6	20760849	*	Y	1.17751	7.17544
chr6:20761003:A:C	A	C	0.6593	0.0205	0.6188	0.7057	0.0281	0.0101	0.005268	0	9.602	11	0.5665	440683	39106	401577	chr6	20761003	6	6	20761003	20761003	1	1	0.3407	300281	0.0869	6	20761003	*	rs9295482	M	6	20761234	chr6:20761234	rs9295482	a	c	0.6478	-0.0649	0.0067	3.486e-22	20761234	20761003	6	20761003	6	20761003	*	M	2.78218	-9.68657
chr6:20761066:A:G	A	G	0.9112	0.0065	0.8952	0.9303	-0.0207	0.0169	0.2209	28.9	15.47	11	0.162	440683	39106	401577	chr6	20761066	6	6	20761066	20761066	1	1	0.0888	78265.3	0.0351	6	20761066	*	rs72832326	R	6	20761297	chr6:20761297	rs72832326	a	g	0.916	-0.0819	0.0114	7.162e-13	20761297	20761066	6	20761066	6	20761066	*	R	-1.22485	-7.18421
chr6:20761104:A:G	A	G	0.5629	0.0115	0.5415	0.5988	-0.0125	0.0096	0.1913	44.6	19.865	11	0.04722	440683	39106	401577	chr6	20761104	6	6	20761104	20761104	1	1	0.4371	385245	0.0573	6	20761104	*	rs9465883	R	6	20761335	chr6:20761335	rs9465883	a	g	0.5682	0.0703	0.0065	2.496e-27	20761335	20761104	6	20761104	6	20761104	*	R	-1.30208	10.8154
chr6:20761448:C:T	T	C	0.426	0.0175	0.3778	0.4643	-0.0202	0.0096	0.03604	0	10.56	11	0.4808	440683	39106	401577	chr6	20761448	6	6	20761448	20761448	1	1	0.426	375462	0.0865	6	20761448	*	rs9465884	Y	6	20761679	chr6:20761679	rs9465884	t	c	0.44	0.0486	0.0064	2.754e-14	20761679	20761448	6	20761448	6	20761448	*	Y	-2.10417	7.59375
chr6:20762940:G:A	A	G	0.5127	0.0145	0.4788	0.5639	-0.0135	0.0095	0.1556	16.3	13.136	11	0.2845	440683	39106	401577	chr6	20762940	6	6	20762940	20762940	1	1	0.4873	429490	0.0851	6	20762940	*	rs4712540	R	6	20763171	chr6:20763171	rs4712540	a	g	0.5205	0.0736	0.0064	1.002e-30	20763171	20762940	6	20762940	6	20762940	*	R	-1.42105	11.5
chr6:20763082:T:A	A	T	0.0569	0.0042	0.0475	0.0798	-0.0152	0.0206	0.459	30.7	15.863	11	0.1463	440683	39106	401577	chr6	20763082	6	6	20763082	20763082	1	1	0.0569	50149.7	0.0323	6	20763082	*	rs78254944	W	6	20763313	chr6:20763313	rs78254944	a	t	0.0556	0.0776	0.0139	2.51e-08	20763313	20763082	6	20763082	6	20763082	*	W	-0.737864	5.58273
chr6:20764019:C:T	T	C	0.5125	0.0145	0.4792	0.563	-0.0138	0.0095	0.1483	17.1	13.261	11	0.2766	440683	39106	401577	chr6	20764019	6	6	20764019	20764019	1	1	0.4875	429666	0.0838	6	20764019	*	rs4351239	Y	6	20764250	chr6:20764250	rs4351239	t	c	0.5206	0.0735	0.0064	1.202e-30	20764250	20764019	6	20764019	6	20764019	*	Y	-1.45263	11.4844
chr6:20764086:A:G	A	G	0.5619	0.0115	0.5413	0.5973	-0.0125	0.0096	0.1936	39.2	18.093	11	0.07945	440683	39106	401577	chr6	20764086	6	6	20764086	20764086	1	1	0.4381	386126	0.056	6	20764086	*	rs12190376	R	6	20764317	chr6:20764317	rs12190376	a	g	0.567	0.0707	0.0065	1.271e-27	20764317	20764086	6	20764086	6	20764086	*	R	-1.30208	10.8769
chr6:20764241:C:T	T	C	0.0873	0.0071	0.0675	0.1018	0.0196	0.017	0.2496	25.1	14.681	11	0.1976	440683	39106	401577	chr6	20764241	6	6	20764241	20764241	1	1	0.0873	76943.3	0.0343	6	20764241	*	rs57087943	Y	6	20764472	chr6:20764472	rs57087943	t	c	0.0824	0.0842	0.0115	2.656e-13	20764472	20764241	6	20764241	6	20764241	*	Y	1.15294	7.32174
chr6:20764282:T:C	T	C	0.9126	0.0071	0.898	0.9325	-0.0195	0.017	0.2521	25.2	14.714	11	0.196	440683	39106	401577	chr6	20764282	6	6	20764282	20764282	1	1	0.0874	77031.4	0.0345	6	20764282	*	rs59840719	Y	6	20764513	chr6:20764513	rs59840719	t	c	0.9176	-0.0843	0.0115	2.49e-13	20764513	20764282	6	20764282	6	20764282	*	Y	-1.14706	-7.33043
chr6:20764368:C:T	T	C	0.5133	0.0145	0.4793	0.5633	-0.0143	0.0095	0.1326	18.8	13.541	11	0.2594	440683	39106	401577	chr6	20764368	6	6	20764368	20764368	1	1	0.4867	428961	0.084	6	20764368	*	rs4710946	Y	6	20764599	chr6:20764599	rs4710946	t	c	0.5209	0.0734	0.0064	1.441e-30	20764599	20764368	6	20764368	6	20764368	*	Y	-1.50526	11.4688
chr6:20764773:C:T	T	C	0.0868	0.007	0.0675	0.1008	0.019	0.017	0.2658	21.3	13.982	11	0.234	440683	39106	401577	chr6	20764773	6	6	20764773	20764773	1	1	0.0868	76502.6	0.0333	6	20764773	*	rs60893008	Y	6	20765004	chr6:20765004	rs60893008	t	c	0.082	0.0846	0.0115	2.05e-13	20765004	20764773	6	20764773	6	20764773	*	Y	1.11765	7.35652
chr6:20764885:G:A	A	G	0.0772	0.0049	0.0614	0.1008	-0.0232	0.0178	0.1929	0	7.37	11	0.7684	440683	39106	401577	chr6	20764885	6	6	20764885	20764885	1	1	0.0772	68041.5	0.0394	6	20764885	*	rs9465885	R	6	20765116	chr6:20765116	rs9465885	a	g	0.0775	0.0557	0.0119	3.063e-06	20765116	20764885	6	20764885	6	20764885	*	R	-1.30337	4.68067
chr6:20764975:A:G	A	G	0.8934	0.0055	0.8837	0.9112	-0.001	0.0154	0.9475	25.6	14.782	11	0.1927	440683	39106	401577	chr6	20764975	6	6	20764975	20764975	1	1	0.1066	93953.6	0.0275	6	20764975	*	rs55805653	R	6	20765206	chr6:20765206	rs55805653	a	g	0.8897	0.0379	0.0103	0.0002211	20765206	20764975	6	20764975	6	20764975	*	R	-0.0649351	3.67961
chr6:20765872:C:T	T	C	0.4278	0.0179	0.3788	0.4645	-0.0196	0.0096	0.04075	0	10.03	11	0.5277	440683	39106	401577	chr6	20765872	6	6	20765872	20765872	1	1	0.4278	377048	0.0857	6	20765872	*	rs4585542	Y	6	20766103	chr6:20766103	rs4585542	t	c	0.4399	0.0486	0.0064	2.754e-14	20766103	20765872	6	20765872	6	20765872	*	Y	-2.04167	7.59375
chr6:20766466:C:A	A	C	0.4375	0.0116	0.4011	0.4579	0.0122	0.0096	0.2021	36.9	17.44	11	0.09553	440683	39106	401577	chr6	20766466	6	6	20766466	20766466	1	1	0.4375	385598	0.0568	6	20766466	*	rs4510656	M	6	20766697	chr6:20766697	rs4510656	a	c	0.4325	-0.0705	0.0065	1.782e-27	20766697	20766466	6	20766466	6	20766466	*	M	1.27083	-10.8462
chr6:20767240:C:T	T	C	0.0869	0.007	0.0675	0.1021	0.0188	0.017	0.2708	20.6	13.845	11	0.2417	440683	39106	401577	chr6	20767240	6	6	20767240	20767240	1	1	0.0869	76590.7	0.0346	6	20767240	*	rs7452218	Y	6	20767471	chr6:20767471	rs7452218	t	c	0.0821	0.0845	0.0115	2.187e-13	20767471	20767240	6	20767240	6	20767240	*	Y	1.10588	7.34783
chr6:20768232:T:C	T	C	0.5728	0.0176	0.5352	0.6217	0.0197	0.0096	0.04066	0	10.12	11	0.5197	440683	39106	401577	chr6	20768232	6	6	20768232	20768232	1	1	0.4272	376520	0.0865	6	20768232	*	rs9465886	Y	6	20768463	chr6:20768463	rs9465886	t	c	0.5597	-0.0486	0.0064	2.754e-14	20768463	20768232	6	20768232	6	20768232	*	Y	2.05208	-7.59375
chr6:20768244:C:T	T	C	0.4267	0.0175	0.3783	0.4643	-0.0199	0.0096	0.03871	0	10.2	11	0.5125	440683	39106	401577	chr6	20768244	6	6	20768244	20768244	1	1	0.4267	376079	0.086	6	20768244	*	rs6926436	Y	6	20768475	chr6:20768475	rs6926436	t	c	0.4399	0.0486	0.0064	2.754e-14	20768475	20768244	6	20768244	6	20768244	*	Y	-2.07292	7.59375
chr6:20769298:G:A	A	G	0.4375	0.0116	0.4012	0.4582	0.0125	0.0096	0.1931	36.9	17.435	11	0.09566	440683	39106	401577	chr6	20769298	6	6	20769298	20769298	1	1	0.4375	385598	0.057	6	20769298	*	rs13214325	R	6	20769529	chr6:20769529	rs13214325	a	g	0.4365	-0.0709	0.0067	3.667e-26	20769529	20769298	6	20769298	6	20769298	*	R	1.30208	-10.5821
chr6:20769370:T:G	T	G	0.5726	0.0177	0.5353	0.6212	0.0194	0.0096	0.04399	0	10.064	11	0.5246	440683	39106	401577	chr6	20769370	6	6	20769370	20769370	1	1	0.4274	376696	0.0859	6	20769370	*	rs7750031	K	6	20769601	chr6:20769601	rs7750031	t	g	0.5595	-0.0484	0.0064	3.507e-14	20769601	20769370	6	20769370	6	20769370	*	K	2.02083	-7.5625
chr6:20769386:G:A	A	G	0.4376	0.0116	0.4012	0.4583	0.0124	0.0096	0.1945	37.9	17.722	11	0.08827	440683	39106	401577	chr6	20769386	6	6	20769386	20769386	1	1	0.4376	385686	0.0571	6	20769386	*	rs34801493	R	6	20769617	chr6:20769617	rs34801493	a	g	0.4326	-0.0705	0.0065	1.782e-27	20769617	20769386	6	20769386	6	20769386	*	R	1.29167	-10.8462
chr6:20769764:C:G	C	G	0.5723	0.0177	0.535	0.6213	0.0191	0.0096	0.04741	0	9.975	11	0.5327	440683	39106	401577	chr6	20769764	6	6	20769764	20769764	1	1	0.4277	376960	0.0863	6	20769764	*	rs7772390	S	6	20769995	chr6:20769995	rs7772390	c	g	0.5595	-0.0485	0.0064	3.108e-14	20769995	20769764	6	20769764	6	20769764	*	S	1.98958	-7.57812
chr6:20770162:C:T	T	C	0.0868	0.0071	0.0671	0.1023	0.0189	0.017	0.2664	20.4	13.823	11	0.2429	440683	39106	401577	chr6	20770162	6	6	20770162	20770162	1	1	0.0868	76502.6	0.0352	6	20770162	*	rs72832333	Y	6	20770393	chr6:20770393	rs72832333	t	c	0.0819	0.0849	0.0115	1.687e-13	20770393	20770162	6	20770162	6	20770162	*	Y	1.11176	7.38261
chr6:20771132:A:G	A	G	0.9131	0.0071	0.8978	0.9329	-0.0191	0.017	0.2623	20.3	13.81	11	0.2437	440683	39106	401577	chr6	20771132	6	6	20771132	20771132	1	1	0.0869	76590.7	0.0351	6	20771132	*	rs72832335	R	6	20771363	chr6:20771363	rs72832335	a	g	0.918	-0.0848	0.0115	1.8e-13	20771363	20771132	6	20771132	6	20771132	*	R	-1.12353	-7.37391
chr6:20771632:C:T	T	C	0.4268	0.0176	0.3783	0.4644	-0.0199	0.0096	0.03852	0	10.319	11	0.502	440683	39106	401577	chr6	20771632	6	6	20771632	20771632	1	1	0.4268	376167	0.0861	6	20771632	*	rs9368232	B	6	20771863	chr6:20771863	rs9368232	t	c	0.44	0.0486	0.0064	2.754e-14	20771863	20771632	6	20771632	6	20771632	*	B	-2.07292	7.59375
chr6:20771729:T:C	T	C	0.5725	0.0171	0.5353	0.6216	0.0196	0.0096	0.04163	0	10.276	11	0.5058	440683	39106	401577	chr6	20771729	6	6	20771729	20771729	1	1	0.4275	376784	0.0863	6	20771729	*	rs9350281	Y	6	20771960	chr6:20771960	rs9350281	t	c	0.5597	-0.0485	0.0064	3.108e-14	20771960	20771729	6	20771729	6	20771729	*	Y	2.04167	-7.57812
chr6:20772134:T:A	A	T	0.4376	0.0116	0.4011	0.4584	0.0124	0.0096	0.1946	37.8	17.695	11	0.08893	440683	39106	401577	chr6	20772134	6	6	20772134	20772134	1	1	0.4376	385686	0.0573	6	20772134	*	rs9465888	W	6	20772365	chr6:20772365	rs9465888	a	t	0.4326	-0.0706	0.0065	1.505e-27	20772365	20772134	6	20772134	6	20772134	*	W	1.29167	-10.8615
chr6:20772343:T:C	T	C	0.5718	0.018	0.5352	0.6216	0.0193	0.0096	0.04373	0	10.174	11	0.5148	440683	39106	401577	chr6	20772343	6	6	20772343	20772343	1	1	0.4282	377401	0.0864	6	20772343	*	rs6941727	Y	6	20772574	chr6:20772574	rs6941727	t	c	0.5596	-0.0486	0.0064	2.754e-14	20772574	20772343	6	20772343	6	20772343	*	Y	2.01042	-7.59375
chr6:20772587:C:T	T	C	0.086	0.0095	0.0663	0.1092	-0.0442	0.0173	0.01085	0	6.43	11	0.8432	440683	39106	401577	chr6	20772587	6	6	20772587	20772587	1	1	0.086	75797.5	0.0429	6	20772587	*	rs4712542	Y	6	20772818	chr6:20772818	rs4712542	t	c	0.096	0.0724	0.0111	6.872e-11	20772818	20772587	6	20772587	6	20772587	*	Y	-2.55491	6.52252
chr6:20773329:G:A	A	G	0.4273	0.0177	0.3783	0.4649	-0.0197	0.0096	0.04093	0	10.23	11	0.5099	440683	39106	401577	chr6	20773329	6	6	20773329	20773329	1	1	0.4273	376608	0.0866	6	20773329	*	rs9358366	R	6	20773560	chr6:20773560	rs9358366	a	g	0.4404	0.0486	0.0064	2.754e-14	20773560	20773329	6	20773329	6	20773329	*	R	-2.05208	7.59375
chr6:20773521:C:T	T	C	0.4377	0.0117	0.4009	0.4588	0.0126	0.0096	0.1886	37.8	17.689	11	0.08908	440683	39106	401577	chr6	20773521	6	6	20773521	20773521	1	1	0.4377	385774	0.0579	6	20773521	*	rs7453352	Y	6	20773752	chr6:20773752	rs7453352	t	c	0.4326	-0.0706	0.0065	1.505e-27	20773752	20773521	6	20773521	6	20773521	*	Y	1.3125	-10.8615
chr6:20774082:T:C	T	C	0.5624	0.0116	0.5416	0.5992	-0.0123	0.0096	0.2003	37.8	17.683	11	0.08924	440683	39106	401577	chr6	20774082	6	6	20774082	20774082	1	1	0.4376	385686	0.0576	6	20774082	*	rs9465889	Y	6	20774313	chr6:20774313	rs9465889	t	c	0.5674	0.0706	0.0065	1.505e-27	20774313	20774082	6	20774082	6	20774082	*	Y	-1.28125	10.8615
chr6:20774179:T:C	T	C	0.5727	0.0177	0.5352	0.6215	0.0197	0.0096	0.0408	0	10.112	11	0.5203	440683	39106	401577	chr6	20774179	6	6	20774179	20774179	1	1	0.4273	376608	0.0863	6	20774179	*	rs4712545	Y	6	20774410	chr6:20774410	rs4712545	t	c	0.5596	-0.0487	0.0064	2.439e-14	20774410	20774179	6	20774179	6	20774179	*	Y	2.05208	-7.60938
chr6:20774528:G:A	A	G	0.3305	0.008	0.3058	0.3506	0.0135	0.0101	0.1811	3.2	11.365	11	0.4132	440683	39106	401577	chr6	20774528	6	6	20774528	20774528	1	1	0.3305	291291	0.0448	6	20774528	*	rs9465890	R	6	20774759	chr6:20774759	rs9465890	a	g	0.3238	-0.0624	0.0068	4.781e-20	20774759	20774528	6	20774528	6	20774528	*	R	1.33663	-9.17647
chr6:20774990:A:G	A	G	0.5726	0.0177	0.5351	0.6204	0.0197	0.0096	0.04037	0	9.983	11	0.5319	440683	39106	401577	chr6	20774990	6	6	20774990	20774990	1	1	0.4274	376696	0.0853	6	20774990	*	rs6936300	R	6	20775221	chr6:20775221	rs6936300	a	g	0.5596	-0.0485	0.0064	3.108e-14	20775221	20774990	6	20774990	6	20774990	*	R	2.05208	-7.57812
chr6:20775181:G:A	A	G	0.0853	0.0067	0.0666	0.1004	0.0219	0.0172	0.202	22.3	14.15	11	0.2248	440683	39106	401577	chr6	20775181	6	6	20775181	20775181	1	1	0.0853	75180.5	0.0338	6	20775181	*	rs72832338	D	6	20775412	chr6:20775412	rs72832338	a	g	0.0816	0.0856	0.0116	1.767e-13	20775412	20775181	6	20775181	6	20775181	*	D	1.27326	7.37931
chr6:20775220:A:G	A	G	0.5726	0.0177	0.5352	0.6203	0.0199	0.0096	0.03828	0	9.963	11	0.5337	440683	39106	401577	chr6	20775220	6	6	20775220	20775220	1	1	0.4274	376696	0.0851	6	20775220	*	rs6936840	R	6	20775451	chr6:20775451	rs6936840	a	g	0.5596	-0.0486	0.0064	2.754e-14	20775451	20775220	6	20775220	6	20775220	*	R	2.07292	-7.59375
chr6:20775429:A:G	A	G	0.9148	0.0063	0.8986	0.9332	-0.0209	0.0172	0.2247	27.7	15.207	11	0.1732	440683	39106	401577	chr6	20775429	6	6	20775429	20775429	1	1	0.0852	75092.4	0.0346	6	20775429	*	rs4493738	R	6	20775660	chr6:20775660	rs4493738	a	g	0.9183	-0.0847	0.0116	3.148e-13	20775660	20775429	6	20775429	6	20775429	*	R	-1.21512	-7.30172
chr6:20777200:A:G	A	G	0.992	0.0009	0.9896	0.9947	-0.0539	0.0575	0.3487	45.3	14.619	8	0.06698	437069	38533	398536	chr6	20777200	6	6	20777200	20777200	0.985348	0.992427	0.008	6993.1	0.0051	6	20777200	*	rs150988787	R	6	20777431	chr6:20777431	rs150988787	a	g	0.9926	-0.1588	0.0401	7.495e-05	20777431	20777200	6	20777200	6	20777200	*	R	-0.937391	-3.9601
chr6:20778328:T:C	T	C	0.5749	0.0173	0.537	0.6225	0.0188	0.0096	0.05082	0	9.894	11	0.5399	440683	39106	401577	chr6	20778328	6	6	20778328	20778328	1	1	0.4251	374669	0.0855	6	20778328	*	rs9465891	Y	6	20778559	chr6:20778559	rs9465891	t	c	0.5632	-0.0485	0.0064	3.108e-14	20778559	20778328	6	20778328	6	20778328	*	Y	1.95833	-7.57812
chr6:20779535:T:C	T	C	0.9762	0.004	0.968	0.9867	0.0669	0.0322	0.03745	0	9.453	10	0.4897	439739	38837	400902	chr6	20779535	6	6	20779535	20779535	0.993121	0.998319	0.0238	20931.6	0.0187	6	20779535	*	rs116202490	Y	6	20779766	chr6:20779766	rs116202490	t	c	0.9678	-0.0725	0.0192	0.0001544	20779766	20779535	6	20779535	6	20779535	*	Y	2.07764	-3.77604
chr6:20779619:G:A	A	G	0.1064	0.0053	0.0888	0.1155	0.0042	0.0154	0.7865	23.7	14.415	11	0.2109	440683	39106	401577	chr6	20779619	6	6	20779619	20779619	1	1	0.1064	93777.3	0.0267	6	20779619	*	rs4076137	R	6	20779850	chr6:20779850	rs4076137	a	g	0.1106	-0.0379	0.0103	0.0002211	20779850	20779619	6	20779619	6	20779619	*	R	0.272727	-3.67961
chr6:20781390:G:A	A	G	0.1035	0.0045	0.0878	0.1103	0.0038	0.0156	0.8063	24.5	14.575	11	0.2028	440683	39106	401577	chr6	20781390	6	6	20781390	20781390	1	1	0.1035	91221.4	0.0225	6	20781390	*	rs41272363	R	6	20781621	chr6:20781621	rs41272363	a	g	0.1085	-0.0387	0.0104	0.0001888	20781621	20781390	6	20781390	6	20781390	*	R	0.24359	-3.72115
chr6:20782662:A:G	A	G	0.5728	0.0177	0.5351	0.6205	0.0192	0.0096	0.04649	0	9.728	11	0.555	440683	39106	401577	chr6	20782662	6	6	20782662	20782662	1	1	0.4272	376520	0.0854	6	20782662	*	rs4478387	R	6	20782893	chr6:20782893	rs4478387	a	g	0.5598	-0.0486	0.0064	2.754e-14	20782893	20782662	6	20782662	6	20782662	*	R	2	-7.59375
chr6:20783163:C:T	T	C	0.4375	0.0116	0.4007	0.4584	0.0123	0.0096	0.201	36.5	17.322	11	0.09872	440683	39106	401577	chr6	20783163	6	6	20783163	20783163	1	1	0.4375	385598	0.0577	6	20783163	*	rs6910215	Y	6	20783394	chr6:20783394	rs6910215	t	c	0.4325	-0.0704	0.0065	2.109e-27	20783394	20783163	6	20783163	6	20783163	*	Y	1.28125	-10.8308
chr6:20784082:G:A	A	G	0.0738	0.0044	0.06	0.0823	0.0254	0.0187	0.1744	0	9.842	11	0.5447	440683	39106	401577	chr6	20784082	6	6	20784082	20784082	1	1	0.0738	65044.8	0.0223	6	20784082	*	rs4712547	R	6	20784313	chr6:20784313	rs4712547	a	g	0.0703	-0.0493	0.0131	0.0001653	20784313	20784082	6	20784082	6	20784082	*	R	1.35829	-3.76336
chr6:20784934:A:G	A	G	0.5765	0.0189	0.5376	0.6239	0.0205	0.0096	0.03381	0	9.54	11	0.5722	440683	39106	401577	chr6	20784934	6	6	20784934	20784934	1	1	0.4235	373259	0.0863	6	20784934	*	rs9348443	R	6	20785165	chr6:20785165	rs9348443	a	g	0.5619	-0.0494	0.0064	1.037e-14	20785165	20784934	6	20784934	6	20784934	*	R	2.13542	-7.71875
chr6:20786267:C:T	T	C	0.0847	0.0063	0.0668	0.1001	0.0201	0.0172	0.2427	21.6	14.038	11	0.2309	440683	39106	401577	chr6	20786267	6	6	20786267	20786267	1	1	0.0847	74651.7	0.0333	6	20786267	*	rs72832344	Y	6	20786498	chr6:20786498	rs72832344	t	c	0.0815	0.0851	0.0116	2.437e-13	20786498	20786267	6	20786267	6	20786267	*	Y	1.1686	7.33621
chr6:20790246:C:T	T	C	0.2517	0.0074	0.2365	0.2704	0.0125	0.011	0.2541	0	9.534	11	0.5727	440683	39106	401577	chr6	20790246	6	6	20790246	20790246	1	1	0.2517	221840	0.0339	6	20790246	*	rs10806923	Y	6	20790477	chr6:20790477	rs10806923	t	c	0.2422	-0.0537	0.0075	1.053e-12	20790477	20790246	6	20790246	6	20790246	*	Y	1.13636	-7.16
chr6:20790278:A:G	A	G	0.556	0.0145	0.5153	0.59	-0.0147	0.0096	0.1269	0	6.276	11	0.8543	440683	39106	401577	chr6	20790278	6	6	20790278	20790278	1	1	0.444	391327	0.0747	6	20790278	*	rs10806924	R	6	20790509	chr6:20790509	rs10806924	a	g	0.5669	0.0299	0.0065	4.105e-06	20790509	20790278	6	20790278	6	20790278	*	R	-1.53125	4.6
chr6:20790577:C:T	T	C	0.4253	0.0232	0.3704	0.4739	-0.0237	0.0096	0.01416	0	4.22	11	0.963	440683	39106	401577	chr6	20790577	6	6	20790577	20790577	1	1	0.4253	374845	0.1035	6	20790577	*	rs9368237	Y	6	20790808	chr6:20790808	rs9368237	t	c	0.4408	0.0437	0.0064	7.799e-12	20790808	20790577	6	20790577	6	20790577	*	Y	-2.46875	6.82812
chr6:20790586:C:T	T	C	0.0854	0.0064	0.067	0.101	0.021	0.0172	0.2217	25.2	14.705	11	0.1964	440683	39106	401577	chr6	20790586	6	6	20790586	20790586	1	1	0.0854	75268.7	0.034	6	20790586	*	rs72832348	Y	6	20790817	chr6:20790817	rs72832348	t	c	0.082	0.0845	0.0116	3.576e-13	20790817	20790586	6	20790586	6	20790586	*	Y	1.22093	7.28448
chr6:20791055:G:T	T	G	0.4363	0.0155	0.3988	0.4813	0.0159	0.0096	0.09677	0	7.188	11	0.7836	440683	39106	401577	chr6	20791055	6	6	20791055	20791055	1	1	0.4363	384540	0.0825	6	20791055	*	rs12111182	K	6	20791286	chr6:20791286	rs12111182	t	g	0.4239	-0.0283	0.0065	1.304e-05	20791286	20791055	6	20791055	6	20791055	*	K	1.65625	-4.35385
chr6:20791280:A:G	A	G	0.5724	0.0222	0.5258	0.6276	0.0224	0.0096	0.02012	0	4.979	11	0.9322	440683	39106	401577	chr6	20791280	6	6	20791280	20791280	1	1	0.4276	376872	0.1018	6	20791280	*	rs11752772	R	6	20791511	chr6:20791511	rs11752772	a	g	0.5592	-0.0438	0.0064	6.991e-12	20791511	20791280	6	20791280	6	20791280	*	R	2.33333	-6.84375
chr6:20791306:A:T	A	T	0.5638	0.0153	0.5192	0.6012	-0.0154	0.0096	0.1084	0	6.683	11	0.8241	440683	39106	401577	chr6	20791306	6	6	20791306	20791306	1	1	0.4362	384452	0.082	6	20791306	*	rs12661145	W	6	20791537	chr6:20791537	rs12661145	a	t	0.575	0.028	0.0065	1.608e-05	20791537	20791306	6	20791306	6	20791306	*	W	-1.60417	4.30769
chr6:20791308:T:G	T	G	0.5638	0.0153	0.5192	0.6011	-0.0153	0.0096	0.1104	0	6.643	11	0.8272	440683	39106	401577	chr6	20791308	6	6	20791308	20791308	1	1	0.4362	384452	0.0819	6	20791308	*	rs12665631	K	6	20791539	chr6:20791539	rs12665631	t	g	0.575	0.028	0.0065	1.608e-05	20791539	20791308	6	20791308	6	20791308	*	K	-1.59375	4.30769
chr6:20794451:A:C	A	C	0.5715	0.0218	0.5249	0.6264	0.0221	0.0096	0.02144	0	5.379	11	0.9114	440683	39106	401577	chr6	20794451	6	6	20794451	20794451	1	1	0.4285	377665	0.1015	6	20794451	*	rs4492184	M	6	20794682	chr6:20794682	rs4492184	a	c	0.5578	-0.0435	0.0064	9.701e-12	20794682	20794451	6	20794451	6	20794451	*	M	2.30208	-6.79687
chr6:20795217:A:G	A	G	0.5726	0.0226	0.5249	0.6285	0.0229	0.0096	0.01741	0	5.046	11	0.9289	440683	39106	401577	chr6	20795217	6	6	20795217	20795217	1	1	0.4274	376696	0.1036	6	20795217	*	rs11751916	R	6	20795448	chr6:20795448	rs11751916	a	g	0.558	-0.0434	0.0064	1.082e-11	20795448	20795217	6	20795217	6	20795217	*	R	2.38542	-6.78125
chr6:20797491:G:A	A	G	0.078	0.0048	0.0607	0.1015	-0.021	0.0177	0.236	0	6.123	11	0.865	440683	39106	401577	chr6	20797491	6	6	20797491	20797491	1	1	0.078	68746.5	0.0408	6	20797491	*	rs9465892	R	6	20797722	chr6:20797722	rs9465892	a	g	0.0786	0.0542	0.0118	4.627e-06	20797722	20797491	6	20797491	6	20797491	*	R	-1.18644	4.59322
chr6:20797841:G:C	C	G	0.437	0.0159	0.3982	0.4824	0.0169	0.0096	0.07766	0	7.055	11	0.7946	440683	39106	401577	chr6	20797841	6	6	20797841	20797841	1	1	0.437	385157	0.0842	6	20797841	*	rs11968853	S	6	20798072	chr6:20798072	rs11968853	c	g	0.4239	-0.0279	0.0065	1.724e-05	20798072	20797841	6	20797841	6	20797841	*	S	1.76042	-4.29231
chr6:20798534:C:A	A	C	0.1077	0.0061	0.0922	0.1182	0.0058	0.0153	0.7068	9.3	12.134	11	0.3537	440683	39106	401577	chr6	20798534	6	6	20798534	20798534	1	1	0.1077	94923.1	0.026	6	20798534	*	rs57385568	M	6	20798765	chr6:20798765	rs57385568	a	c	0.1094	-0.0369	0.0104	0.000371	20798765	20798534	6	20798534	6	20798534	*	M	0.379085	-3.54808
chr6:20799194:A:G	A	G	0.5727	0.0226	0.525	0.6285	0.0226	0.0096	0.01873	0	5.156	11	0.9234	440683	39106	401577	chr6	20799194	6	6	20799194	20799194	1	1	0.4273	376608	0.1035	6	20799194	*	rs4496779	R	6	20799425	chr6:20799425	rs4496779	a	g	0.5581	-0.0434	0.0064	1.082e-11	20799425	20799194	6	20799194	6	20799194	*	R	2.35417	-6.78125
chr6:20799939:G:C	C	G	0.4272	0.0224	0.3715	0.475	-0.0224	0.0096	0.02014	0	5.086	11	0.927	440683	39106	401577	chr6	20799939	6	6	20799939	20799939	1	1	0.4272	376520	0.1035	6	20799939	*	rs9368238	S	6	20800170	chr6:20800170	rs9368238	c	g	0.4415	0.0435	0.0064	9.701e-12	20800170	20799939	6	20799939	6	20799939	*	S	-2.33333	6.79687
chr6:20800404:G:C	C	G	0.2396	0.008	0.2208	0.2616	0.0116	0.0111	0.2994	0	10.854	11	0.4556	440683	39106	401577	chr6	20800404	6	6	20800404	20800404	1	1	0.2396	211175	0.0408	6	20800404	*	rs12215519	S	6	20800635	chr6:20800635	rs12215519	c	g	0.2306	-0.0546	0.0076	9.096e-13	20800635	20800404	6	20800404	6	20800404	*	S	1.04505	-7.18421
chr6:20802157:G:A	A	G	0.438	0.0154	0.4004	0.482	0.0173	0.0096	0.07143	0	6.614	11	0.8294	440683	39106	401577	chr6	20802157	6	6	20802157	20802157	1	1	0.438	386038	0.0816	6	20802157	*	rs9460558	R	6	20802388	chr6:20802388	rs9460558	a	g	0.4251	-0.0271	0.0065	2.984e-05	20802388	20802157	6	20802157	6	20802157	*	R	1.80208	-4.16923
chr6:20802868:T:A	A	T	0.4269	0.0224	0.3766	0.475	-0.0231	0.0096	0.01639	0	4.904	11	0.9357	440683	39106	401577	chr6	20802868	6	6	20802868	20802868	1	1	0.4269	376255	0.0984	6	20802868	*	rs4710950	W	6	20803099	chr6:20803099	rs4710950	a	t	0.4417	0.0434	0.0064	1.082e-11	20803099	20802868	6	20802868	6	20802868	*	W	-2.40625	6.78125
chr6:20803232:A:G	A	G	0.9219	0.0048	0.8985	0.9391	0.0208	0.0177	0.2409	0	6.17	11	0.8618	440683	39106	401577	chr6	20803232	6	6	20803232	20803232	1	1	0.0781	68834.7	0.0406	6	20803232	*	rs9465894	R	6	20803463	chr6:20803463	rs9465894	a	g	0.9215	-0.0544	0.0118	4.267e-06	20803463	20803232	6	20803232	6	20803232	*	R	1.17514	-4.61017
chr6:20803456:G:A	A	G	0.4266	0.0225	0.3718	0.475	-0.0228	0.0096	0.01777	0	4.929	11	0.9346	440683	39106	401577	chr6	20803456	6	6	20803456	20803456	1	1	0.4266	375991	0.1032	6	20803456	*	rs6925153	R	6	20803687	chr6:20803687	rs6925153	a	g	0.4411	0.0436	0.0064	8.699e-12	20803687	20803456	6	20803456	6	20803456	*	R	-2.375	6.8125
chr6:20803581:A:G	A	G	0.1351	0.0085	0.1175	0.1531	0.0124	0.014	0.3756	0	8.195	11	0.6958	440683	39106	401577	chr6	20803581	6	6	20803581	20803581	1	1	0.1351	119073	0.0356	6	20803581	*	rs6456374	R	6	20803812	chr6:20803812	rs6456374	a	g	0.1335	-0.0351	0.0094	0.0001954	20803812	20803581	6	20803581	6	20803581	*	R	0.885714	-3.73404
chr6:20804332:T:C	T	C	0.7541	0.0084	0.7309	0.7726	-0.0118	0.011	0.2856	0	10.57	11	0.48	440683	39106	401577	chr6	20804332	6	6	20804332	20804332	1	1	0.2459	216728	0.0417	6	20804332	*	rs9465895	Y	6	20804563	chr6:20804563	rs9465895	t	c	0.7635	0.0527	0.0075	2.735e-12	20804563	20804332	6	20804332	6	20804332	*	Y	-1.07273	7.02667
chr6:20804899:T:C	T	C	0.5743	0.0236	0.5251	0.6303	0.024	0.0096	0.01263	0	3.872	11	0.9735	440683	39106	401577	chr6	20804899	6	6	20804899	20804899	1	1	0.4257	375198	0.1052	6	20804899	*	rs4712551	Y	6	20805130	chr6:20805130	rs4712551	t	c	0.5584	-0.0429	0.0064	1.856e-11	20805130	20804899	6	20804899	6	20804899	*	Y	2.5	-6.70312
chr6:20805752:C:G	C	G	0.4647	0.0174	0.4276	0.5118	0.0201	0.0095	0.03528	0	8.382	11	0.6787	440683	39106	401577	chr6	20805752	6	6	20805752	20805752	1	1	0.4647	409571	0.0842	6	20805752	*	rs4293992	S	6	20805983	chr6:20805983	rs4293992	c	g	0.4491	-0.0289	0.0064	6.042e-06	20805983	20805752	6	20805752	6	20805752	*	S	2.11579	-4.51562
chr6:20806973:G:A	A	G	0.8652	0.0092	0.8456	0.8801	-0.009	0.0139	0.517	0	8.113	11	0.7032	440683	39106	401577	chr6	20806973	6	6	20806973	20806973	1	1	0.1348	118808	0.0345	6	20806973	*	rs4580857	R	6	20807204	chr6:20807204	rs4580857	a	g	0.8652	0.0327	0.0093	0.0004496	20807204	20806973	6	20806973	6	20806973	*	R	-0.647482	3.51613
chr6:20808511:G:T	T	G	0.5344	0.0177	0.4881	0.5721	-0.0202	0.0095	0.03362	0	8.341	11	0.6825	440683	39106	401577	chr6	20808511	6	6	20808511	20808511	1	1	0.4656	410364	0.084	6	20808511	*	rs9356754	K	6	20808742	chr6:20808742	rs9356754	t	g	0.5501	0.029	0.0064	5.61e-06	20808742	20808511	6	20808511	6	20808511	*	K	-2.12632	4.53125
chr6:20809870:T:C	T	C	0.8919	0.006	0.8817	0.9073	-0.0059	0.0152	0.6984	20.7	13.864	11	0.2406	440683	39106	401577	chr6	20809870	6	6	20809870	20809870	1	1	0.1081	95275.7	0.0256	6	20809870	*	rs60342931	Y	6	20810101	chr6:20810101	rs60342931	t	c	0.8901	0.0366	0.0103	0.0003611	20810101	20809870	6	20809870	6	20809870	*	Y	-0.388158	3.5534
chr6:20809963:G:A	A	G	0.3473	0.0218	0.298	0.3932	-0.0191	0.01	0.05594	0	3.742	11	0.9769	440683	39106	401577	chr6	20809963	6	6	20809963	20809963	1	1	0.3473	306098	0.0952	6	20809963	*	rs9358371	R	6	20810194	chr6:20810194	rs9358371	a	g	0.3633	0.03	0.0066	5.415e-06	20810194	20809963	6	20809963	6	20809963	*	R	-1.91	4.54545
chr6:20809983:T:C	T	C	0.6525	0.0216	0.6068	0.7013	0.0192	0.01	0.05556	0	3.84	11	0.9744	440683	39106	401577	chr6	20809983	6	6	20809983	20809983	1	1	0.3475	306275	0.0945	6	20809983	*	rs9348446	Y	6	20810214	chr6:20810214	rs9348446	t	c	0.6367	-0.0299	0.0066	5.819e-06	20810214	20809983	6	20809983	6	20809983	*	Y	1.92	-4.5303
chr6:20812782:T:A	A	T	0.4271	0.0221	0.3728	0.4741	-0.0243	0.0096	0.01165	0	4.556	11	0.9508	440683	39106	401577	chr6	20812782	6	6	20812782	20812782	1	1	0.4271	376431	0.1013	6	20812782	*	rs9368239	W	6	20813013	chr6:20813013	rs9368239	a	t	0.4415	0.0434	0.0064	1.082e-11	20813013	20812782	6	20812782	6	20812782	*	W	-2.53125	6.78125
chr6:20814748:C:G	C	G	0.6523	0.0216	0.6064	0.7009	0.0193	0.01	0.05357	0	3.777	11	0.976	440683	39106	401577	chr6	20814748	6	6	20814748	20814748	1	1	0.3477	306451	0.0945	6	20814748	*	rs4710954	S	6	20814979	chr6:20814979	rs4710954	c	g	0.6361	-0.0299	0.0066	5.819e-06	20814979	20814748	6	20814748	6	20814748	*	S	1.93	-4.5303
chr6:20815524:T:G	T	G	0.9215	0.0046	0.8983	0.9393	0.0232	0.0177	0.189	0	6.012	11	0.8726	440683	39106	401577	chr6	20815524	6	6	20815524	20815524	1	1	0.0785	69187.2	0.041	6	20815524	*	rs78860273	K	6	20815755	chr6:20815755	rs78860273	t	g	0.9201	-0.0555	0.0121	4.887e-06	20815755	20815524	6	20815524	6	20815524	*	K	1.31073	-4.58678
chr6:20815661:A:G	A	G	0.914	0.0061	0.9007	0.9319	-0.0198	0.0171	0.246	15.4	13.004	11	0.293	440683	39106	401577	chr6	20815661	6	6	20815661	20815661	1	1	0.086	75797.5	0.0312	6	20815661	*	rs72832359	R	6	20815892	chr6:20815892	rs72832359	a	g	0.9177	-0.0841	0.0115	2.833e-13	20815892	20815661	6	20815661	6	20815661	*	R	-1.15789	-7.31304
chr6:20817602:A:T	A	T	0.6525	0.0218	0.6065	0.7019	0.02	0.01	0.04552	0	3.785	11	0.9758	440683	39106	401577	chr6	20817602	6	6	20817602	20817602	1	1	0.3475	306275	0.0954	6	20817602	*	rs11759888	W	6	20817833	chr6:20817833	rs11759888	a	t	0.6362	-0.0299	0.0066	5.819e-06	20817833	20817602	6	20817602	6	20817602	*	W	2	-4.5303
chr6:20817757:A:G	A	G	0.5727	0.0221	0.5259	0.6269	0.0247	0.0096	0.01038	0	4.564	11	0.9504	440683	39106	401577	chr6	20817757	6	6	20817757	20817757	1	1	0.4273	376608	0.101	6	20817757	*	rs9366360	R	6	20817988	chr6:20817988	rs9366360	a	g	0.5584	-0.0433	0.0064	1.205e-11	20817988	20817757	6	20817757	6	20817757	*	R	2.57292	-6.76562
chr6:20818162:A:G	A	G	0.9142	0.0061	0.9007	0.9319	-0.0205	0.0171	0.2297	18.3	13.468	11	0.2638	440683	39106	401577	chr6	20818162	6	6	20818162	20818162	1	1	0.0858	75621.2	0.0312	6	20818162	*	rs12665734	R	6	20818393	chr6:20818393	rs12665734	a	g	0.9177	-0.0837	0.0115	3.666e-13	20818393	20818162	6	20818162	6	20818162	*	R	-1.19883	-7.27826
chr6:20818306:A:G	A	G	0.9217	0.0047	0.8983	0.9393	0.0222	0.0177	0.2105	0	6.038	11	0.8708	440683	39106	401577	chr6	20818306	6	6	20818306	20818306	1	1	0.0783	69011	0.041	6	20818306	*	rs9465903	R	6	20818537	chr6:20818537	rs9465903	a	g	0.9213	-0.0534	0.0118	6.379e-06	20818537	20818306	6	20818306	6	20818306	*	R	1.25424	-4.52542
chr6:20820160:C:A	A	C	0.1925	0.0089	0.1708	0.2112	0.0119	0.012	0.3209	0	8.146	11	0.7001	440683	39106	401577	chr6	20820160	6	6	20820160	20820160	1	1	0.1925	169663	0.0404	6	20820160	*	rs68069111	M	6	20820391	chr6:20820391	rs68069111	a	c	0.1966	-0.0405	0.0081	5.073e-07	20820391	20820160	6	20820160	6	20820160	*	M	0.991667	-5
chr6:20821258:G:A	A	G	0.1925	0.0088	0.1708	0.2108	0.0123	0.012	0.3068	0	8.371	11	0.6797	440683	39106	401577	chr6	20821258	6	6	20821258	20821258	1	1	0.1925	169663	0.04	6	20821258	*	rs7753109	R	6	20821489	chr6:20821489	rs7753109	a	g	0.1942	-0.0395	0.0084	2.408e-06	20821489	20821258	6	20821258	6	20821258	*	R	1.025	-4.70238
chr6:20822978:C:T	T	C	0.0783	0.0047	0.0607	0.1018	-0.023	0.0177	0.1932	0	6.017	11	0.8722	440683	39106	401577	chr6	20822978	6	6	20822978	20822978	1	1	0.0783	69011	0.0411	6	20822978	*	rs9465908	Y	6	20823209	chr6:20823209	rs9465908	t	c	0.0787	0.0529	0.0118	7.779e-06	20823209	20822978	6	20822978	6	20822978	*	Y	-1.29944	4.48305
chr6:20823992:A:G	A	G	0.9213	0.0046	0.8983	0.9391	0.0237	0.0177	0.1791	0	6.026	11	0.8716	440683	39106	401577	chr6	20823992	6	6	20823992	20823992	1	1	0.0787	69363.5	0.0408	6	20823992	*	rs9460561	R	6	20824223	chr6:20824223	rs9460561	a	g	0.9212	-0.0532	0.0118	6.907e-06	20824223	20823992	6	20823992	6	20823992	*	R	1.33898	-4.50847
chr6:20825780:G:A	A	G	0.2453	0.0084	0.2269	0.2691	0.0131	0.011	0.2357	3.8	11.431	11	0.4079	440683	39106	401577	chr6	20825780	6	6	20825780	20825780	1	1	0.2453	216199	0.0422	6	20825780	*	rs9465912	R	6	20826011	chr6:20826011	rs9465912	a	g	0.2359	-0.0531	0.0075	1.871e-12	20826011	20825780	6	20825780	6	20825780	*	R	1.19091	-7.08
chr6:20825814:C:T	T	C	0.3476	0.0214	0.2996	0.3932	-0.0196	0.01	0.04976	0	3.789	11	0.9757	440683	39106	401577	chr6	20825814	6	6	20825814	20825814	1	1	0.3476	306363	0.0936	6	20825814	*	rs9368241	Y	6	20826045	chr6:20826045	rs9368241	t	c	0.3635	0.0299	0.0066	5.819e-06	20826045	20825814	6	20825814	6	20825814	*	Y	-1.96	4.5303
chr6:20825937:G:A	A	G	0.4271	0.0222	0.373	0.4741	-0.0242	0.0096	0.01182	0	4.629	11	0.9478	440683	39106	401577	chr6	20825937	6	6	20825937	20825937	1	1	0.4271	376431	0.1011	6	20825937	*	rs9368242	R	6	20826168	chr6:20826168	rs9368242	a	g	0.4415	0.0435	0.0064	9.701e-12	20826168	20825937	6	20825937	6	20825937	*	R	-2.52083	6.79687
chr6:20828782:A:G	A	G	0.6525	0.0218	0.6065	0.7017	0.0194	0.01	0.05205	0	3.652	11	0.979	440683	39106	401577	chr6	20828782	6	6	20828782	20828782	1	1	0.3475	306275	0.0952	6	20828782	*	rs9368243	R	6	20829013	chr6:20829013	rs9368243	a	g	0.6362	-0.03	0.0066	5.415e-06	20829013	20828782	6	20828782	6	20828782	*	R	1.94	-4.54545
chr6:20829486:T:G	T	G	0.9816	0.0027	0.9768	0.9875	-0.0297	0.0373	0.4264	31.2	14.526	10	0.1503	440115	38943	401172	chr6	20829486	6	6	20829486	20829486	0.995832	0.998991	0.0184	16196.2	0.0107	6	20829486	*	rs146709547	K	6	20829717	chr6:20829717	rs146709547	t	g	0.9852	-0.1127	0.0274	3.985e-05	20829717	20829486	6	20829486	6	20829486	*	K	-0.796247	-4.11314
chr6:20829541:C:A	A	C	0.4265	0.0229	0.3719	0.4742	-0.0248	0.0096	0.009896	0	4.248	11	0.9621	440683	39106	401577	chr6	20829541	6	6	20829541	20829541	1	1	0.4265	375903	0.1023	6	20829541	*	rs9356755	M	6	20829772	chr6:20829772	rs9356755	a	c	0.4414	0.0435	0.0064	9.701e-12	20829772	20829541	6	20829541	6	20829541	*	M	-2.58333	6.79687
chr6:20829875:T:C	T	C	0.8074	0.009	0.7885	0.829	-0.0124	0.012	0.3011	0	8.39	11	0.678	440683	39106	401577	chr6	20829875	6	6	20829875	20829875	1	1	0.1926	169751	0.0405	6	20829875	*	rs6917412	Y	6	20830106	chr6:20830106	rs6917412	t	c	0.8057	0.0385	0.0084	4.299e-06	20830106	20829875	6	20829875	6	20829875	*	Y	-1.03333	4.58333
chr6:20830434:C:T	T	C	0.4268	0.0229	0.3719	0.4746	-0.0249	0.0096	0.009808	0	4.304	11	0.9602	440683	39106	401577	chr6	20830434	6	6	20830434	20830434	1	1	0.4268	376167	0.1027	6	20830434	*	rs9348448	Y	6	20830665	chr6:20830665	rs9348448	t	c	0.4417	0.0435	0.0064	9.701e-12	20830665	20830434	6	20830434	6	20830434	*	Y	-2.59375	6.79687
chr6:20830597:A:G	A	G	0.5732	0.0229	0.5254	0.628	0.0248	0.0096	0.009926	0	4.452	11	0.9548	440683	39106	401577	chr6	20830597	6	6	20830597	20830597	1	1	0.4268	376167	0.1026	6	20830597	*	rs34799469	R	6	20830828	chr6:20830828	rs34799469	a	g	0.5582	-0.0435	0.0064	9.701e-12	20830828	20830597	6	20830597	6	20830597	*	R	2.58333	-6.79687
chr6:20831680:T:C	T	C	0.944	0.0025	0.9417	0.9516	0.0184	0.0207	0.3745	0	10.397	11	0.4951	440683	39106	401577	chr6	20831680	6	6	20831680	20831680	1	1	0.056	49356.5	0.0099	6	20831680	*	rs114898510	Y	6	20831911	chr6:20831911	rs114898510	t	c	0.9438	-0.1014	0.014	4.927e-13	20831911	20831680	6	20831680	6	20831680	*	Y	0.888889	-7.24286
chr6:20833205:C:T	T	C	0.0873	0.0067	0.068	0.0996	0.021	0.017	0.2155	13.8	12.762	11	0.3092	440683	39106	401577	chr6	20833205	6	6	20833205	20833205	1	1	0.0873	76943.3	0.0316	6	20833205	*	rs72832371	Y	6	20833436	chr6:20833436	rs72832371	t	c	0.0827	0.0835	0.0115	4.168e-13	20833436	20833205	6	20833205	6	20833205	*	Y	1.23529	7.26087
chr6:20833328:G:A	A	G	0.0869	0.0065	0.068	0.0994	0.0201	0.017	0.236	12.1	12.508	11	0.3267	440683	39106	401577	chr6	20833328	6	6	20833328	20833328	1	1	0.0869	76590.7	0.0314	6	20833328	*	rs72832373	R	6	20833559	chr6:20833559	rs72832373	a	g	0.0826	0.0838	0.0115	3.438e-13	20833559	20833328	6	20833328	6	20833328	*	R	1.18235	7.28696
chr6:20835029:T:A	A	T	0.1908	0.0093	0.1693	0.2102	0.0128	0.0121	0.2879	0	7.244	11	0.779	440683	39106	401577	chr6	20835029	6	6	20835029	20835029	1	1	0.1908	168165	0.0409	6	20835029	*	rs12194825	W	6	20835260	chr6:20835260	rs12194825	a	t	0.195	-0.0407	0.0081	4.457e-07	20835260	20835029	6	20835029	6	20835029	*	W	1.05785	-5.02469
chr6:20835831:T:C	T	C	0.9214	0.0047	0.899	0.9391	0.0228	0.0177	0.1976	0	6.324	11	0.8509	440683	39106	401577	chr6	20835831	6	6	20835831	20835831	1	1	0.0786	69275.4	0.0401	6	20835831	*	rs79304656	Y	6	20836062	chr6:20836062	rs79304656	t	c	0.9212	-0.053	0.0118	7.478e-06	20836062	20835831	6	20835831	6	20835831	*	Y	1.28814	-4.49153
chr6:20835982:G:A	A	G	0.8615	0.0098	0.8344	0.8886	-0.0144	0.0139	0.3004	30.1	15.728	11	0.1516	440683	39106	401577	chr6	20835982	6	6	20835982	20835982	1	1	0.1385	122069	0.0542	6	20835982	*	rs9465914	R	6	20836213	chr6:20836213	rs9465914	a	g	0.8694	-0.0465	0.0094	8.031e-07	20836213	20835982	6	20835982	6	20835982	*	R	-1.03597	-4.94681
chr6:20836736:T:C	T	C	0.9109	0.0065	0.8965	0.9303	-0.0188	0.0168	0.2623	5.9	11.684	11	0.3878	440683	39106	401577	chr6	20836736	6	6	20836736	20836736	1	1	0.0891	78529.7	0.0338	6	20836736	*	rs60568948	Y	6	20836967	chr6:20836967	rs60568948	t	c	0.9156	-0.0817	0.0114	8.14e-13	20836967	20836736	6	20836736	6	20836736	*	Y	-1.11905	-7.16667
chr6:20839855:T:C	T	C	0.9214	0.0046	0.899	0.9394	0.0231	0.0177	0.1916	0	6.318	11	0.8513	440683	39106	401577	chr6	20839855	6	6	20839855	20839855	1	1	0.0786	69275.4	0.0404	6	20839855	*	rs9465917	Y	6	20840086	chr6:20840086	rs9465917	t	c	0.9212	-0.0533	0.0118	6.638e-06	20840086	20839855	6	20839855	6	20839855	*	Y	1.30508	-4.51695
chr6:20841061:C:G	C	G	0.1388	0.0098	0.1115	0.1652	0.015	0.014	0.2817	28.7	15.429	11	0.1637	440683	39106	401577	chr6	20841061	6	6	20841061	20841061	1	1	0.1388	122334	0.0537	6	20841061	*	rs7765060	S	6	20841292	chr6:20841292	rs7765060	c	g	0.1306	0.0468	0.0094	6.819e-07	20841292	20841061	6	20841061	6	20841061	*	S	1.07143	4.97872
chr6:20841249:T:C	T	C	0.9109	0.0066	0.8964	0.9304	-0.0191	0.0168	0.2548	10.5	12.286	11	0.3426	440683	39106	401577	chr6	20841249	6	6	20841249	20841249	1	1	0.0891	78529.7	0.034	6	20841249	*	rs11967047	Y	6	20841480	chr6:20841480	rs11967047	t	c	0.9158	-0.082	0.0114	6.717e-13	20841480	20841249	6	20841249	6	20841249	*	Y	-1.1369	-7.19298
chr6:20841362:T:C	T	C	0.9109	0.0065	0.8965	0.9304	-0.0191	0.0168	0.2565	8.6	12.031	11	0.3613	440683	39106	401577	chr6	20841362	6	6	20841362	20841362	1	1	0.0891	78529.7	0.0339	6	20841362	*	rs11967068	Y	6	20841593	chr6:20841593	rs11967068	t	c	0.9159	-0.0824	0.0114	5.194e-13	20841593	20841362	6	20841362	6	20841362	*	Y	-1.1369	-7.22807
chr6:20843920:G:A	A	G	0.5936	0.0189	0.5414	0.6346	-0.013	0.0097	0.1798	8.5	12.024	11	0.3619	440683	39106	401577	chr6	20843920	6	6	20843920	20843920	1	1	0.4064	358187	0.0932	6	20843920	*	rs9356756	R	6	20844151	chr6:20844151	rs9356756	a	g	0.6076	0.059	0.0066	3.737e-19	20844151	20843920	6	20843920	6	20843920	*	R	-1.34021	8.93939
chr6:20844005:G:A	A	G	0.0847	0.0064	0.066	0.0974	0.0217	0.0172	0.2072	32.7	16.348	11	0.1287	440683	39106	401577	chr6	20844005	6	6	20844005	20844005	1	1	0.0847	74651.7	0.0314	6	20844005	*	rs72832379	R	6	20844236	chr6:20844236	rs72832379	a	g	0.0811	0.0834	0.0116	7.175e-13	20844236	20844005	6	20844005	6	20844005	*	R	1.26163	7.18966
chr6:20845131:A:G	A	G	0.9804	0.0019	0.9766	0.9863	-0.0262	0.0358	0.4645	17.1	13.267	11	0.2762	440683	39106	401577	chr6	20845131	6	6	20845131	20845131	1	1	0.0196	17274.8	0.0097	6	20845131	*	rs76114151	R	6	20845362	chr6:20845362	rs76114151	a	g	0.9832	-0.0975	0.0258	0.0001535	20845362	20845131	6	20845131	6	20845131	*	R	-0.731844	-3.77907
chr6:20854335:C:G	C	G	0.9216	0.0046	0.8999	0.9394	0.022	0.0177	0.2138	0	6.753	11	0.8187	440683	39106	401577	chr6	20854335	6	6	20854335	20854335	1	1	0.0784	69099.1	0.0395	6	20854335	*	rs9465921	B	6	20854566	chr6:20854566	rs9465921	c	g	0.9214	-0.053	0.0118	7.478e-06	20854566	20854335	6	20854335	6	20854335	*	B	1.24294	-4.49153
chr6:20854910:A:G	A	G	0.1397	0.0102	0.1212	0.1613	0.0146	0.0139	0.2939	0	9.868	11	0.5423	440683	39106	401577	chr6	20854910	6	6	20854910	20854910	1	1	0.1397	123127	0.0401	6	20854910	*	rs4236003	R	6	20855141	chr6:20855141	rs4236003	a	g	0.1368	-0.0326	0.0093	0.000468	20855141	20854910	6	20854910	6	20854910	*	R	1.05036	-3.50538
chr6:20858427:T:C	T	C	0.9214	0.0045	0.8999	0.9389	0.0204	0.0177	0.2488	0	5.928	11	0.8781	440683	39106	401577	chr6	20858427	6	6	20858427	20858427	1	1	0.0786	69275.4	0.039	6	20858427	*	rs17826361	Y	6	20858658	chr6:20858658	rs17826361	t	c	0.9212	-0.0533	0.0118	6.638e-06	20858658	20858427	6	20858427	6	20858427	*	Y	1.15254	-4.51695
chr6:20858498:A:C	A	C	0.1388	0.0103	0.1187	0.1602	0.0144	0.014	0.302	0	10.237	11	0.5092	440683	39106	401577	chr6	20858498	6	6	20858498	20858498	1	1	0.1388	122334	0.0415	6	20858498	*	rs9366362	M	6	20858729	chr6:20858729	rs9366362	a	c	0.1358	-0.0335	0.0093	0.0003244	20858729	20858498	6	20858498	6	20858498	*	M	1.02857	-3.60215
chr6:20858886:G:A	A	G	0.0102	0.0019	0.0059	0.0152	-0.0285	0.0506	0.5734	0	8.335	9	0.5008	439171	38674	400497	chr6	20858886	6	6	20858886	20858886	0.988953	0.997311	0.0102	8959.09	0.0093	6	20858886	*	rs56220545	R	6	20859117	chr6:20859117	rs56220545	a	g	0.0123	0.1393	0.0329	2.265e-05	20859117	20858886	6	20858886	6	20858886	*	R	-0.563241	4.23404
chr6:20867833:G:A	A	G	0.3474	0.0218	0.2973	0.3939	-0.0186	0.01	0.0634	0	4.001	11	0.9699	440683	39106	401577	chr6	20867833	6	6	20867833	20867833	1	1	0.3474	306187	0.0966	6	20867833	*	rs4370355	R	6	20868064	chr6:20868064	rs4370355	a	g	0.3634	0.0299	0.0066	5.819e-06	20868064	20867833	6	20867833	6	20867833	*	R	-1.86	4.5303
chr6:20869862:T:C	T	C	0.3695	0.0184	0.3435	0.4143	0.0165	0.0099	0.09399	0	7.869	11	0.725	440683	39106	401577	chr6	20869862	6	6	20869862	20869862	1	1	0.3695	325665	0.0708	6	20869862	*	rs9350294	Y	6	20870093	chr6:20870093	rs9350294	t	c	0.353	-0.0604	0.0067	1.993e-19	20870093	20869862	6	20869862	6	20869862	*	Y	1.66667	-9.01493
chr6:20873157:T:C	T	C	0.5617	0.0152	0.5209	0.5982	-0.018	0.0096	0.06129	0	7.455	11	0.7611	440683	39106	401577	chr6	20873157	6	6	20873157	20873157	1	1	0.4383	386303	0.0773	6	20873157	*	rs10946414	Y	6	20873388	chr6:20873388	rs10946414	t	c	0.5753	0.0267	0.0065	3.905e-05	20873388	20873157	6	20873157	6	20873157	*	Y	-1.875	4.10769
chr6:20873617:A:G	A	G	0.754	0.0082	0.7289	0.772	-0.0115	0.0111	0.298	11	12.366	11	0.3368	440683	39106	401577	chr6	20873617	6	6	20873617	20873617	1	1	0.246	216816	0.0431	6	20873617	*	rs4645410	R	6	20873848	chr6:20873848	rs4645410	a	g	0.7636	0.0525	0.0075	3.303e-12	20873848	20873617	6	20873617	6	20873617	*	R	-1.03604	7
chr6:20874331:T:C	T	C	0.6526	0.0222	0.6058	0.7034	0.0189	0.01	0.05977	0	3.928	11	0.972	440683	39106	401577	chr6	20874331	6	6	20874331	20874331	1	1	0.3474	306187	0.0976	6	20874331	*	rs13197235	Y	6	20874562	chr6:20874562	rs13197235	t	c	0.6361	-0.0299	0.0066	5.819e-06	20874562	20874331	6	20874331	6	20874331	*	Y	1.89	-4.5303
chr6:20874406:C:T	T	C	0.0612	0.006	0.0498	0.0741	0.0308	0.0205	0.1318	0	4.386	11	0.9573	440683	39106	401577	chr6	20874406	6	6	20874406	20874406	1	1	0.0612	53939.6	0.0243	6	20874406	*	rs139141718	Y	6	20874637	chr6:20874637	rs139141718	t	c	0.0539	-0.0637	0.0149	1.832e-05	20874637	20874406	6	20874406	6	20874406	*	Y	1.50244	-4.27517
chr6:20874723:G:A	A	G	0.025	0.0026	0.0213	0.0323	-0.0262	0.0325	0.4204	0	9.347	11	0.5899	440683	39106	401577	chr6	20874723	6	6	20874723	20874723	1	1	0.025	22034.2	0.011	6	20874723	*	rs144540758	V	6	20874954	chr6:20874954	rs144540758	a	g	0.0248	0.0854	0.0224	0.0001382	20874954	20874723	6	20874723	6	20874723	*	V	-0.806154	3.8125
chr6:20875351:T:C	T	C	0.5731	0.0229	0.5241	0.6278	0.0243	0.0096	0.01172	0	4.589	11	0.9494	440683	39106	401577	chr6	20875351	6	6	20875351	20875351	1	1	0.4269	376255	0.1037	6	20875351	*	rs9350296	Y	6	20875582	chr6:20875582	rs9350296	t	c	0.558	-0.0433	0.0064	1.205e-11	20875582	20875351	6	20875351	6	20875351	*	Y	2.53125	-6.76562
chr6:20875496:G:T	T	G	0.427	0.0229	0.3723	0.4759	-0.0242	0.0096	0.01208	0	4.765	11	0.942	440683	39106	401577	chr6	20875496	6	6	20875496	20875496	1	1	0.427	376343	0.1036	6	20875496	*	rs9368247	K	6	20875727	chr6:20875727	rs9368247	t	g	0.4393	0.0435	0.0066	4.262e-11	20875727	20875496	6	20875496	6	20875496	*	K	-2.52083	6.59091
chr6:20876382:G:A	A	G	0.2323	0.0094	0.2147	0.2663	0.0119	0.0113	0.2924	0	10.164	11	0.5157	440683	39106	401577	chr6	20876382	6	6	20876382	20876382	1	1	0.2323	204741	0.0516	6	20876382	*	rs4077404	R	6	20876613	chr6:20876613	rs4077404	a	g	0.2188	-0.057	0.0077	1.884e-13	20876613	20876382	6	20876382	6	20876382	*	R	1.0531	-7.4026
chr6:20876452:G:A	A	G	0.5141	0.0202	0.4581	0.5557	-0.0182	0.0095	0.0561	0	4.849	11	0.9383	440683	39106	401577	chr6	20876452	6	6	20876452	20876452	1	1	0.4859	428256	0.0976	6	20876452	*	rs4077405	R	6	20876683	chr6:20876683	rs4077405	a	g	0.5308	0.0315	0.0064	8.139e-07	20876683	20876452	6	20876452	6	20876452	*	R	-1.91579	4.92188
chr6:20877272:A:C	A	C	0.6529	0.0225	0.6057	0.7044	0.0187	0.01	0.06272	0	3.818	11	0.9749	440683	39106	401577	chr6	20877272	6	6	20877272	20877272	1	1	0.3471	305922	0.0987	6	20877272	*	rs9368248	M	6	20877503	chr6:20877503	rs9368248	a	c	0.6359	-0.0298	0.0067	8.703e-06	20877503	20877272	6	20877272	6	20877272	*	M	1.87	-4.44776
chr6:20878051:A:G	A	G	0.7677	0.0094	0.7371	0.785	-0.012	0.0113	0.2857	0	10.64	11	0.4739	440683	39106	401577	chr6	20878051	6	6	20878051	20878051	1	1	0.2323	204741	0.0479	6	20878051	*	rs4712561	R	6	20878282	chr6:20878282	rs4712561	a	g	0.7814	0.0543	0.0077	2.413e-12	20878282	20878051	6	20878051	6	20878051	*	R	-1.06195	7.05195
chr6:20878654:C:T	T	C	0.232	0.0095	0.215	0.2629	0.0123	0.0113	0.2765	0	10.428	11	0.4923	440683	39106	401577	chr6	20878654	6	6	20878654	20878654	1	1	0.232	204477	0.0479	6	20878654	*	rs12194583	Y	6	20878885	chr6:20878885	rs12194583	t	c	0.2185	-0.0552	0.0077	1.045e-12	20878885	20878654	6	20878654	6	20878654	*	Y	1.0885	-7.16883
chr6:20879102:A:G	A	G	0.4897	0.0216	0.4462	0.5525	0.018	0.0095	0.05887	0	4.439	11	0.9553	440683	39106	401577	chr6	20879102	6	6	20879102	20879102	1	1	0.4897	431605	0.1063	6	20879102	*	rs6915746	R	6	20879333	chr6:20879333	rs6915746	a	g	0.4767	-0.0308	0.0066	3.022e-06	20879333	20879102	6	20879102	6	20879102	*	R	1.89474	-4.66667
chr6:20880049:G:A	A	G	0.5118	0.0198	0.4576	0.5549	-0.0166	0.0095	0.08128	0	5.194	11	0.9214	440683	39106	401577	chr6	20880049	6	6	20880049	20880049	1	1	0.4882	430283	0.0973	6	20880049	*	rs9350297	R	6	20880280	chr6:20880280	rs9350297	a	g	0.5283	0.0307	0.0064	1.534e-06	20880280	20880049	6	20880049	6	20880049	*	R	-1.74737	4.79688
chr6:20880611:C:A	A	C	0.5117	0.0198	0.4576	0.5548	-0.0167	0.0095	0.0798	0	5.271	11	0.9173	440683	39106	401577	chr6	20880611	6	6	20880611	20880611	1	1	0.4883	430371	0.0972	6	20880611	*	rs12198243	M	6	20880842	chr6:20880842	rs12198243	a	c	0.5283	0.0306	0.0064	1.659e-06	20880842	20880611	6	20880611	6	20880611	*	M	-1.75789	4.78125
chr6:20881155:C:T	T	C	0.2321	0.0092	0.2149	0.2621	0.0117	0.0113	0.2997	0	10.687	11	0.4699	440683	39106	401577	chr6	20881155	6	6	20881155	20881155	1	1	0.2321	204565	0.0472	6	20881155	*	rs10946415	Y	6	20881386	chr6:20881386	rs10946415	t	c	0.2185	-0.0539	0.0077	3.484e-12	20881386	20881155	6	20881155	6	20881155	*	Y	1.0354	-7
chr6:20881173:A:T	A	T	0.4879	0.0198	0.4453	0.5424	0.0174	0.0095	0.06845	0	5.29	11	0.9163	440683	39106	401577	chr6	20881173	6	6	20881173	20881173	1	1	0.4879	430018	0.0971	6	20881173	*	rs7763704	W	6	20881404	chr6:20881404	rs7763704	a	t	0.4715	-0.0308	0.0064	1.418e-06	20881404	20881173	6	20881173	6	20881173	*	W	1.83158	-4.8125
chr6:20881944:C:T	T	C	0.2302	0.0098	0.2118	0.2646	0.0115	0.0113	0.3092	0	9.486	11	0.5771	440683	39106	401577	chr6	20881944	6	6	20881944	20881944	1	1	0.2302	202890	0.0528	6	20881944	*	rs9465923	Y	6	20882175	chr6:20882175	rs9465923	t	c	0.216	-0.0551	0.0079	2.271e-12	20882175	20881944	6	20881944	6	20881944	*	Y	1.0177	-6.97468
chr6:20882313:C:T	T	C	0.2318	0.0093	0.2146	0.262	0.0118	0.0113	0.2954	0	10.651	11	0.4729	440683	39106	401577	chr6	20882313	6	6	20882313	20882313	1	1	0.2318	204301	0.0474	6	20882313	*	rs9465925	H	6	20882544	chr6:20882544	rs9465925	t	c	0.2185	-0.055	0.0077	1.26e-12	20882544	20882313	6	20882313	6	20882313	*	H	1.04425	-7.14286
chr6:20882610:G:C	C	G	0.7167	0.0145	0.6708	0.7441	-0.0116	0.0106	0.2726	0	7.89	11	0.7231	440683	39106	401577	chr6	20882610	6	6	20882610	20882610	1	1	0.2833	249691	0.0733	6	20882610	*	rs4612156	S	6	20882841	chr6:20882841	rs4612156	c	g	0.7338	0.0533	0.0073	3.534e-13	20882841	20882610	6	20882610	6	20882610	*	S	-1.09434	7.30137
chr6:20883385:T:G	T	G	0.2818	0.0152	0.2562	0.3276	0.0114	0.0106	0.282	0	7.761	11	0.7346	440683	39106	401577	chr6	20883385	6	6	20883385	20883385	1	1	0.2818	248369	0.0714	6	20883385	*	rs10946416	K	6	20883616	chr6:20883616	rs10946416	t	g	0.266	-0.0536	0.0073	2.608e-13	20883616	20883385	6	20883385	6	20883385	*	K	1.07547	-7.34247
chr6:20883849:G:A	A	G	0.7166	0.0146	0.6708	0.7437	-0.0115	0.0106	0.2792	0	7.685	11	0.7412	440683	39106	401577	chr6	20883849	6	6	20883849	20883849	1	1	0.2834	249779	0.0729	6	20883849	*	rs4546483	R	6	20884080	chr6:20884080	rs4546483	a	g	0.7339	0.053	0.0073	4.781e-13	20884080	20883849	6	20883849	6	20883849	*	R	-1.08491	7.26027
chr6:20883988:G:C	C	G	0.0781	0.0045	0.0608	0.1006	-0.0232	0.0177	0.1899	0	6.013	11	0.8725	440683	39106	401577	chr6	20883988	6	6	20883988	20883988	1	1	0.0781	68834.7	0.0398	6	20883988	*	rs9460569	S	6	20884219	chr6:20884219	rs9460569	c	g	0.0783	0.0508	0.0118	1.757e-05	20884219	20883988	6	20883988	6	20883988	*	S	-1.31073	4.30508
chr6:20885283:A:G	A	G	0.4911	0.0212	0.4461	0.5525	0.0176	0.0095	0.06419	0	4.637	11	0.9475	440683	39106	401577	chr6	20885283	6	6	20885283	20885283	1	1	0.4911	432839	0.1064	6	20885283	*	rs4131667	R	6	20885514	chr6:20885514	rs4131667	a	g	0.4733	-0.0307	0.0064	1.534e-06	20885514	20885283	6	20885283	6	20885283	*	R	1.85263	-4.79688
chr6:20885999:G:T	T	G	0.5112	0.0202	0.4556	0.5547	-0.0165	0.0095	0.08326	0	5.267	11	0.9176	440683	39106	401577	chr6	20885999	6	6	20885999	20885999	1	1	0.4888	430812	0.0991	6	20885999	*	rs6926335	N	6	20886230	chr6:20886230	rs6926335	t	g	0.53	0.031	0.0068	5.238e-06	20886230	20885999	6	20885999	6	20885999	*	N	-1.73684	4.55882
chr6:20886453:C:T	T	C	0.0123	0.0015	0.0092	0.0152	0.055	0.0445	0.2159	0	6.93	9	0.6444	439171	38674	400497	chr6	20886453	6	6	20886453	20886453	0.988953	0.997311	0.0123	10803.6	0.006	6	20886453	*	rs75117487	Y	6	20886684	chr6:20886684	rs75117487	t	c	0.013	0.1147	0.0298	0.0001211	20886684	20886453	6	20886453	6	20886453	*	Y	1.23596	3.84899
chr6:20887095:A:T	A	T	0.4886	0.0201	0.4452	0.5444	0.0168	0.0095	0.07811	0	5.546	11	0.9019	440683	39106	401577	chr6	20887095	6	6	20887095	20887095	1	1	0.4886	430635	0.0992	6	20887095	*	rs9366367	W	6	20887326	chr6:20887326	rs9366367	a	t	0.4717	-0.0313	0.0064	9.55e-07	20887326	20887095	6	20887095	6	20887095	*	W	1.76842	-4.89062
chr6:20888222:A:G	A	G	0.3694	0.0171	0.3467	0.4079	0.016	0.0099	0.1057	0	8.333	11	0.6832	440683	39106	401577	chr6	20888222	6	6	20888222	20888222	1	1	0.3694	325577	0.0612	6	20888222	*	rs6938755	R	6	20888453	chr6:20888453	rs6938755	a	g	0.3534	-0.0577	0.0067	7.261e-18	20888453	20888222	6	20888222	6	20888222	*	R	1.61616	-8.61194
chr6:20889886:A:G	A	G	0.9218	0.0045	0.8995	0.9392	0.0211	0.0177	0.2341	0	6.167	11	0.862	440683	39106	401577	chr6	20889886	6	6	20889886	20889886	1	1	0.0782	68922.8	0.0397	6	20889886	*	rs9460571	R	6	20890117	chr6:20890117	rs9460571	a	g	0.9216	-0.052	0.0118	1.107e-05	20890117	20889886	6	20889886	6	20889886	*	R	1.19209	-4.40678
chr6:20890740:A:G	A	G	0.6545	0.0222	0.6057	0.7047	0.0186	0.01	0.06321	0	3.722	11	0.9774	440683	39106	401577	chr6	20890740	6	6	20890740	20890740	1	1	0.3455	304512	0.099	6	20890740	*	rs11752477	R	6	20890971	chr6:20890971	rs11752477	a	g	0.6379	-0.0292	0.0067	1.315e-05	20890971	20890740	6	20890740	6	20890740	*	R	1.86	-4.35821
chr6:20890959:A:T	A	T	0.2833	0.0143	0.2562	0.3281	0.0122	0.0106	0.2503	0	7.696	11	0.7402	440683	39106	401577	chr6	20890959	6	6	20890959	20890959	1	1	0.2833	249691	0.0719	6	20890959	*	rs6913323	W	6	20891190	chr6:20891190	rs6913323	a	t	0.2663	-0.0532	0.0073	3.909e-13	20891190	20890959	6	20890959	6	20890959	*	W	1.15094	-7.28767
chr6:20892382:T:C	T	C	0.954	0.0036	0.9362	0.9662	0.0133	0.0228	0.5612	0	9.405	11	0.5845	440683	39106	401577	chr6	20892382	6	6	20892382	20892382	1	1	0.046	40542.8	0.03	6	20892382	*	rs115889575	Y	6	20892613	chr6:20892613	rs115889575	t	c	0.9547	-0.0842	0.0155	5.52e-08	20892613	20892382	6	20892382	6	20892382	*	Y	0.583333	-5.43226
chr6:20892492:T:G	T	G	0.6538	0.0218	0.6056	0.703	0.0177	0.01	0.07725	0	3.541	11	0.9815	440683	39106	401577	chr6	20892492	6	6	20892492	20892492	1	1	0.3462	305129	0.0974	6	20892492	*	rs9368251	K	6	20892723	chr6:20892723	rs9368251	t	g	0.6381	-0.0298	0.0066	6.251e-06	20892723	20892492	6	20892492	6	20892492	*	K	1.77	-4.51515
chr6:20893016:C:A	A	C	0.4239	0.023	0.3728	0.4743	-0.0222	0.0097	0.02172	0	5.173	11	0.9225	440683	39106	401577	chr6	20893016	6	6	20893016	20893016	1	1	0.4239	373611	0.1015	6	20893016	*	rs6456379	M	6	20893247	chr6:20893247	rs6456379	a	c	0.4388	0.0419	0.0064	5.368e-11	20893247	20893016	6	20893016	6	20893016	*	M	-2.28866	6.54688
chr6:20893079:T:C	T	C	0.9519	0.0037	0.9477	0.9627	-0.0134	0.0226	0.5547	32.5	16.284	11	0.1309	440683	39106	401577	chr6	20893079	6	6	20893079	20893079	1	1	0.0481	42393.7	0.015	6	20893079	*	rs56043606	Y	6	20893310	chr6:20893310	rs56043606	t	c	0.9496	-0.0729	0.0149	9.427e-07	20893310	20893079	6	20893079	6	20893079	*	Y	-0.59292	-4.89262
chr6:20894379:A:G	A	G	0.9445	0.0028	0.942	0.9508	0.0186	0.0209	0.3731	0	7.719	11	0.7382	440683	39106	401577	chr6	20894379	6	6	20894379	20894379	1	1	0.0555	48915.8	0.0088	6	20894379	*	rs77786848	R	6	20894610	chr6:20894610	rs77786848	a	g	0.9474	-0.1102	0.0148	8.356e-14	20894610	20894379	6	20894379	6	20894379	*	R	0.889952	-7.44595
chr6:20896322:T:C	T	C	0.5767	0.0234	0.5256	0.6323	0.022	0.0097	0.0226	0	4.905	11	0.9357	440683	39106	401577	chr6	20896322	6	6	20896322	20896322	1	1	0.4233	373082	0.1067	6	20896322	*	rs9295486	Y	6	20896553	chr6:20896553	rs9295486	t	c	0.5613	-0.0419	0.0064	5.368e-11	20896553	20896322	6	20896322	6	20896322	*	Y	2.26804	-6.54688
chr6:20896330:C:G	C	G	0.9219	0.0044	0.8996	0.9392	0.0211	0.0177	0.2351	0	6.245	11	0.8565	440683	39106	401577	chr6	20896330	6	6	20896330	20896330	1	1	0.0781	68834.7	0.0396	6	20896330	*	rs9465930	S	6	20896561	chr6:20896561	rs9465930	c	g	0.9218	-0.0524	0.0118	9.471e-06	20896561	20896330	6	20896330	6	20896330	*	S	1.19209	-4.44068
chr6:20897425:C:T	T	C	0.2318	0.009	0.2157	0.2609	0.0112	0.0113	0.324	0	10.877	11	0.4536	440683	39106	401577	chr6	20897425	6	6	20897425	20897425	1	1	0.2318	204301	0.0452	6	20897425	*	rs6918643	Y	6	20897656	chr6:20897656	rs6918643	t	c	0.2183	-0.055	0.0077	1.26e-12	20897656	20897425	6	20897425	6	20897425	*	Y	0.99115	-7.14286
chr6:20897665:G:T	T	G	0.2319	0.009	0.2156	0.2614	0.0108	0.0113	0.339	0	10.732	11	0.466	440683	39106	401577	chr6	20897665	6	6	20897665	20897665	1	1	0.2319	204389	0.0458	6	20897665	*	rs4712562	K	6	20897896	chr6:20897896	rs4712562	t	g	0.2185	-0.0548	0.0077	1.518e-12	20897896	20897665	6	20897665	6	20897665	*	K	0.955752	-7.11688
chr6:20899043:G:C	C	G	0.231	0.0083	0.2157	0.2617	0.0095	0.0113	0.4026	0	10.956	11	0.4469	440683	39106	401577	chr6	20899043	6	6	20899043	20899043	1	1	0.231	203596	0.046	6	20899043	*	rs72657618	S	6	20899274	chr6:20899274	rs72657618	c	g	0.2185	-0.0549	0.0077	1.383e-12	20899274	20899043	6	20899043	6	20899043	*	S	0.840708	-7.12987
chr6:20901435:G:A	A	G	0.0081	0.001	0.0051	0.0105	0.0586	0.057	0.3039	40.7	13.498	8	0.09584	437069	38533	398536	chr6	20901435	6	6	20901435	20901435	0.985348	0.992427	0.0081	7080.52	0.0054	6	20901435	*	rs185054609	R	6	20901666	chr6:20901666	rs185054609	a	g	0.0071	0.1624	0.0408	6.977e-05	20901666	20901435	6	20901435	6	20901435	*	R	1.02807	3.98039
chr6:20903740:T:G	T	G	0.6381	0.0222	0.5878	0.688	0.0173	0.0099	0.07998	0	5.346	11	0.9132	440683	39106	401577	chr6	20903740	6	6	20903740	20903740	1	1	0.3619	318966	0.1002	6	20903740	*	rs9358377	K	6	20903971	chr6:20903971	rs9358377	t	g	0.6235	-0.0278	0.0066	2.503e-05	20903971	20903740	6	20903740	6	20903740	*	K	1.74747	-4.21212
chr6:20904455:C:T	T	C	0.0578	0.0042	0.0467	0.08	-0.0114	0.0204	0.578	11.8	12.47	11	0.3294	440683	39106	401577	chr6	20904455	6	6	20904455	20904455	1	1	0.0578	50943	0.0333	6	20904455	*	rs116115842	Y	6	20904686	chr6:20904686	rs116115842	t	c	0.0578	0.064	0.0137	3.07e-06	20904686	20904455	6	20904455	6	20904455	*	Y	-0.558824	4.67153
chr6:20905223:C:A	A	C	0.5897	0.0177	0.5427	0.6264	0.0161	0.0097	0.09677	0	6.273	11	0.8546	440683	39106	401577	chr6	20905223	6	6	20905223	20905223	1	1	0.4103	361624	0.0837	6	20905223	*	rs9460572	M	6	20905454	chr6:20905454	rs9460572	a	c	0.5778	-0.0227	0.0065	0.0004708	20905454	20905223	6	20905223	6	20905223	*	M	1.65979	-3.49231
chr6:20906447:A:G	A	G	0.9285	0.0044	0.9044	0.9384	0.0116	0.0185	0.5307	0	7.025	11	0.7971	440683	39106	401577	chr6	20906447	6	6	20906447	20906447	1	1	0.0715	63017.7	0.034	6	20906447	*	rs9460573	R	6	20906678	chr6:20906678	rs9460573	a	g	0.93	-0.0476	0.0125	0.0001333	20906678	20906447	6	20906447	6	20906447	*	R	0.627027	-3.808
chr6:20910705:G:A	A	G	0.3594	0.0231	0.3075	0.4122	-0.0177	0.0099	0.0743	0	5.347	11	0.9132	440683	39106	401577	chr6	20910705	6	6	20910705	20910705	1	1	0.3594	316763	0.1047	6	20910705	*	rs9350298	R	6	20910936	chr6:20910936	rs9350298	a	g	0.3756	0.0274	0.0066	3.269e-05	20910936	20910705	6	20910705	6	20910705	*	R	-1.78788	4.15152
chr6:20910772:G:A	A	G	0.2949	0.0093	0.2813	0.3119	0.0044	0.0104	0.6708	0	8.802	11	0.6401	440683	39106	401577	chr6	20910772	6	6	20910772	20910772	1	1	0.2949	259915	0.0306	6	20910772	*	rs4710958	R	6	20911003	chr6:20911003	rs4710958	a	g	0.2808	-0.0263	0.0071	0.0002208	20911003	20910772	6	20910772	6	20910772	*	R	0.423077	-3.70423
chr6:20913403:C:T	T	C	0.0486	0.0036	0.0381	0.0527	0.0157	0.0225	0.4874	21.5	14.013	11	0.2323	440683	39106	401577	chr6	20913403	6	6	20913403	20913403	1	1	0.0486	42834.4	0.0146	6	20913403	*	rs72834305	Y	6	20913634	chr6:20913634	rs72834305	t	c	0.0509	0.0709	0.0148	1.567e-06	20913634	20913403	6	20913403	6	20913403	*	Y	0.697778	4.79054
chr6:20913461:C:G	C	G	0.6407	0.023	0.5879	0.6926	0.0178	0.0099	0.07304	0	5.25	11	0.9185	440683	39106	401577	chr6	20913461	6	6	20913461	20913461	1	1	0.3593	316675	0.1047	6	20913461	*	rs13197106	S	6	20913692	chr6:20913692	rs13197106	c	g	0.6242	-0.0282	0.0066	1.91e-05	20913692	20913461	6	20913461	6	20913461	*	S	1.79798	-4.27273
chr6:20916095:G:A	A	G	0.0882	0.0069	0.0677	0.0984	0.0155	0.017	0.3594	28.5	15.384	11	0.1656	440683	39106	401577	chr6	20916095	6	6	20916095	20916095	1	1	0.0882	77736.5	0.0307	6	20916095	*	rs72834308	R	6	20916326	chr6:20916326	rs72834308	a	g	0.0859	0.0766	0.0114	1.921e-11	20916326	20916095	6	20916095	6	20916095	*	R	0.911765	6.7193
chr6:20916206:A:G	A	G	0.9281	0.0045	0.9042	0.9384	0.012	0.0185	0.5149	0	6.523	11	0.8363	440683	39106	401577	chr6	20916206	6	6	20916206	20916206	1	1	0.0719	63370.2	0.0342	6	20916206	*	rs60869648	R	6	20916437	chr6:20916437	rs60869648	a	g	0.9297	-0.047	0.0125	0.0001618	20916437	20916206	6	20916206	6	20916206	*	R	0.648649	-3.76
chr6:20919892:A:G	A	G	0.7761	0.0078	0.7526	0.7909	-0.0096	0.0115	0.4044	9.8	12.191	11	0.3495	440683	39106	401577	chr6	20919892	6	6	20919892	20919892	1	1	0.2239	197338	0.0383	6	20919892	*	rs4712564	R	6	20920123	chr6:20920123	rs4712564	a	g	0.7878	0.051	0.0079	8.326e-11	20920123	20919892	6	20919892	6	20919892	*	R	-0.834783	6.4557
chr6:20920748:G:A	A	G	0.2948	0.0092	0.2813	0.3119	0.0042	0.0105	0.6899	0	8.869	11	0.634	440683	39106	401577	chr6	20920748	6	6	20920748	20920748	1	1	0.2948	259827	0.0306	6	20920748	*	rs9465934	R	6	20920979	chr6:20920979	rs9465934	a	g	0.281	-0.0265	0.0072	0.0002444	20920979	20920748	6	20920748	6	20920748	*	R	0.4	-3.68056
chr6:20921180:C:T	T	C	0.3609	0.022	0.3122	0.4114	-0.0159	0.01	0.1105	0	6.275	11	0.8544	440683	39106	401577	chr6	20921180	6	6	20921180	20921180	1	1	0.3609	318085	0.0992	6	20921180	*	rs6913658	Y	6	20921411	chr6:20921411	rs6913658	t	c	0.3761	0.0271	0.0066	3.984e-05	20921411	20921180	6	20921180	6	20921180	*	Y	-1.59	4.10606
chr6:20922632:C:T	T	C	0.2947	0.0092	0.2814	0.3118	0.0042	0.0105	0.6868	0	8.34	11	0.6826	440683	39106	401577	chr6	20922632	6	6	20922632	20922632	1	1	0.2947	259739	0.0304	6	20922632	*	rs9460577	Y	6	20922863	chr6:20922863	rs9460577	t	c	0.2811	-0.0273	0.0072	0.0001576	20922863	20922632	6	20922632	6	20922632	*	Y	0.4	-3.79167
chr6:20923044:T:A	A	T	0.2956	0.0094	0.2821	0.3134	0.003	0.0105	0.7715	0	8.803	11	0.6401	440683	39106	401577	chr6	20923044	6	6	20923044	20923044	1	1	0.2956	260532	0.0313	6	20923044	*	rs9460578	W	6	20923275	chr6:20923275	rs9460578	a	t	0.2815	-0.0276	0.0072	0.0001333	20923275	20923044	6	20923044	6	20923044	*	W	0.285714	-3.83333
chr6:20926938:T:G	T	G	0.6125	0.0132	0.5878	0.6368	-0.0048	0.01	0.6344	0	7.681	11	0.7416	440683	39106	401577	chr6	20926938	6	6	20926938	20926938	1	1	0.3875	341529	0.049	6	20926938	*	rs9465936	K	6	20927169	chr6:20927169	rs9465936	t	g	0.6292	0.0363	0.0069	1.497e-07	20927169	20926938	6	20926938	6	20926938	*	K	-0.48	5.26087
chr6:20929804:G:A	A	G	0.5176	0.0117	0.4914	0.5377	-0.0102	0.0096	0.2899	0	3.79	11	0.9757	440683	39106	401577	chr6	20929804	6	6	20929804	20929804	1	1	0.4824	425171	0.0463	6	20929804	*	rs11970010	R	6	20930035	chr6:20930035	rs11970010	a	g	0.5336	0.0284	0.0064	8.722e-06	20930035	20929804	6	20929804	6	20929804	*	R	-1.0625	4.4375
chr6:20930859:C:T	T	C	0.5206	0.0112	0.4956	0.5378	-0.0137	0.0096	0.1522	0	3.16	11	0.9884	440683	39106	401577	chr6	20930859	6	6	20930859	20930859	1	1	0.4794	422527	0.0422	6	20930859	*	rs9366371	Y	6	20931090	chr6:20931090	rs9366371	t	c	0.537	0.0289	0.0064	6.042e-06	20931090	20930859	6	20930859	6	20930859	*	Y	-1.42708	4.51562
chr6:20930925:A:G	A	G	0.6797	0.0095	0.6531	0.6937	-0.0141	0.0102	0.1698	0	8.56	11	0.6624	440683	39106	401577	chr6	20930925	6	6	20930925	20930925	1	1	0.3203	282302	0.0406	6	20930925	*	rs7775995	R	6	20931156	chr6:20931156	rs7775995	a	g	0.6891	0.0487	0.0069	1.823e-12	20931156	20930925	6	20930925	6	20930925	*	R	-1.38235	7.05797
chr6:20934847:C:T	T	C	0.0648	0.0064	0.0472	0.0732	0.0218	0.0197	0.2676	6	11.704	11	0.3863	440683	39106	401577	chr6	20934847	6	6	20934847	20934847	1	1	0.0648	57112.5	0.026	6	20934847	*	rs76038260	Y	6	20935078	chr6:20935078	rs76038260	t	c	0.0592	0.0646	0.0136	2.074e-06	20935078	20934847	6	20934847	6	20934847	*	Y	1.1066	4.75
chr6:20936742:T:C	T	C	0.9347	0.0065	0.926	0.9527	-0.0235	0.0196	0.231	7.1	11.846	11	0.3753	440683	39106	401577	chr6	20936742	6	6	20936742	20936742	1	1	0.0653	57553.2	0.0267	6	20936742	*	rs16884310	Y	6	20936973	chr6:20936973	rs16884310	t	c	0.9405	-0.066	0.0136	1.241e-06	20936973	20936742	6	20936742	6	20936742	*	Y	-1.19898	-4.85294
chr6:20938690:G:A	A	G	0.0649	0.0064	0.0473	0.0732	0.0229	0.0197	0.2439	7	11.834	11	0.3762	440683	39106	401577	chr6	20938690	6	6	20938690	20938690	1	1	0.0649	57200.7	0.0259	6	20938690	*	rs4144650	R	6	20938921	chr6:20938921	rs4144650	a	g	0.0594	0.0654	0.0136	1.549e-06	20938921	20938690	6	20938690	6	20938690	*	R	1.16244	4.80882
chr6:20939480:A:G	A	G	0.775	0.0073	0.7563	0.7916	-0.0106	0.0114	0.3548	8.7	12.047	11	0.3602	440683	39106	401577	chr6	20939480	6	6	20939480	20939480	1	1	0.225	198307	0.0353	6	20939480	*	rs4712570	R	6	20939711	chr6:20939711	rs4712570	a	g	0.7876	0.0486	0.0079	6.056e-10	20939711	20939480	6	20939480	6	20939480	*	R	-0.929825	6.1519
chr6:20939515:A:G	A	G	0.775	0.0074	0.7562	0.7916	-0.0105	0.0114	0.357	8.2	11.987	11	0.3646	440683	39106	401577	chr6	20939515	6	6	20939515	20939515	1	1	0.225	198307	0.0354	6	20939515	*	rs4710959	R	6	20939746	chr6:20939746	rs4710959	a	g	0.7876	0.0487	0.0079	5.585e-10	20939746	20939515	6	20939515	6	20939515	*	R	-0.921053	6.16456
chr6:20940530:T:G	T	G	0.7752	0.0074	0.7564	0.7919	-0.0099	0.0114	0.3852	12.7	12.599	11	0.3203	440683	39106	401577	chr6	20940530	6	6	20940530	20940530	1	1	0.2248	198131	0.0355	6	20940530	*	rs9350301	K	6	20940761	chr6:20940761	rs9350301	t	g	0.7878	0.0492	0.0079	3.719e-10	20940761	20940530	6	20940530	6	20940530	*	K	-0.868421	6.22785
chr6:20940833:G:A	A	G	0.2242	0.0071	0.2076	0.2422	0.0108	0.0115	0.347	7.1	11.847	11	0.3753	440683	39106	401577	chr6	20940833	6	6	20940833	20940833	1	1	0.2242	197602	0.0346	6	20940833	*	rs9350302	R	6	20941064	chr6:20941064	rs9350302	a	g	0.212	-0.0487	0.0079	5.585e-10	20941064	20940833	6	20940833	6	20940833	*	R	0.93913	-6.16456
chr6:20940982:C:T	T	C	0.5378	0.0129	0.5089	0.5615	-0.0144	0.0096	0.1351	0	4.744	11	0.9429	440683	39106	401577	chr6	20940982	6	6	20940982	20940982	1	1	0.4622	407367	0.0526	6	20940982	*	rs6927419	Y	6	20941213	chr6:20941213	rs6927419	t	c	0.5561	0.0257	0.0065	7.527e-05	20941213	20940982	6	20940982	6	20940982	*	Y	-1.5	3.95385
chr6:20944538:G:T	T	G	0.2243	0.0069	0.2088	0.2413	0.0098	0.0114	0.3904	16.4	13.156	11	0.2832	440683	39106	401577	chr6	20944538	6	6	20944538	20944538	1	1	0.2243	197690	0.0325	6	20944538	*	rs111293107	K	6	20944769	chr6:20944769	rs111293107	t	g	0.2121	-0.0485	0.0079	6.565e-10	20944769	20944538	6	20944538	6	20944538	*	K	0.859649	-6.13924
chr6:20945725:G:T	T	G	0.5389	0.0126	0.5094	0.5624	-0.014	0.0096	0.1452	0	4.998	11	0.9312	440683	39106	401577	chr6	20945725	6	6	20945725	20945725	1	1	0.4611	406398	0.053	6	20945725	*	rs7773189	K	6	20945956	chr6:20945956	rs7773189	t	g	0.5571	0.0248	0.0065	0.0001333	20945956	20945725	6	20945725	6	20945725	*	K	-1.45833	3.81538
chr6:20947660:A:G	A	G	0.7751	0.0069	0.758	0.7911	-0.0093	0.0114	0.4166	15.3	12.983	11	0.2945	440683	39106	401577	chr6	20947660	6	6	20947660	20947660	1	1	0.2249	198219	0.0331	6	20947660	*	rs9368260	R	6	20947891	chr6:20947891	rs9368260	a	g	0.7876	0.0482	0.0079	8.355e-10	20947891	20947660	6	20947660	6	20947660	*	R	-0.815789	6.10127
chr6:20949347:G:T	T	G	0.0654	0.0063	0.0487	0.074	0.0258	0.0195	0.1863	16	13.092	11	0.2874	440683	39106	401577	chr6	20949347	6	6	20949347	20949347	1	1	0.0654	57641.3	0.0253	6	20949347	*	rs79800092	D	6	20949578	chr6:20949578	rs79800092	t	g	0.0599	0.0636	0.0135	2.492e-06	20949578	20949347	6	20949347	6	20949347	*	D	1.32308	4.71111
chr6:20950760:G:T	T	G	0.2243	0.007	0.2092	0.2412	0.0086	0.0114	0.4493	18.3	13.471	11	0.2637	440683	39106	401577	chr6	20950760	6	6	20950760	20950760	1	1	0.2243	197690	0.032	6	20950760	*	rs12197923	K	6	20950991	chr6:20950991	rs12197923	t	g	0.2119	-0.0484	0.0079	7.115e-10	20950991	20950760	6	20950760	6	20950760	*	K	0.754386	-6.12658
chr6:20952002:A:G	A	G	0.6384	0.0208	0.5898	0.6838	0.0176	0.01	0.07704	0	6.861	11	0.8103	440683	39106	401577	chr6	20952002	6	6	20952002	20952002	1	1	0.3616	318702	0.094	6	20952002	*	rs9348451	R	6	20952233	chr6:20952233	rs9348451	a	g	0.6188	-0.0237	0.0066	0.000327	20952233	20952002	6	20952002	6	20952002	*	R	1.76	-3.59091
chr6:20952151:G:A	A	G	0.2236	0.0068	0.2088	0.2397	0.0091	0.0114	0.4276	18.3	13.461	11	0.2643	440683	39106	401577	chr6	20952151	6	6	20952151	20952151	1	1	0.2236	197073	0.0309	6	20952151	*	rs9358382	R	6	20952382	chr6:20952382	rs9358382	a	g	0.212	-0.0484	0.0079	7.115e-10	20952382	20952151	6	20952151	6	20952151	*	R	0.798246	-6.12658
chr6:20954595:G:A	A	G	0.2251	0.0068	0.2098	0.2413	0.0092	0.0114	0.4185	17.9	13.401	11	0.2679	440683	39106	401577	chr6	20954595	6	6	20954595	20954595	1	1	0.2251	198395	0.0315	6	20954595	*	rs1004172	D	6	20954826	chr6:20954826	rs1004172	a	g	0.212	-0.0476	0.0079	1.348e-09	20954826	20954595	6	20954595	6	20954595	*	D	0.807018	-6.02532
chr6:20955101:T:C	T	C	0.6589	0.01	0.641	0.688	-0.0038	0.0101	0.702	21.7	14.04	11	0.2308	440683	39106	401577	chr6	20955101	6	6	20955101	20955101	1	1	0.3411	300634	0.047	6	20955101	*	rs7775523	Y	6	20955332	chr6:20955332	rs7775523	t	c	0.6642	0.0482	0.007	6.378e-12	20955332	20955101	6	20955101	6	20955101	*	Y	-0.376238	6.88571
chr6:20955736:C:T	T	C	0.0505	0.0043	0.0423	0.0588	0.0228	0.0223	0.3058	0	9.38	11	0.5868	440683	39106	401577	chr6	20955736	6	6	20955736	20955736	1	1	0.0505	44509	0.0165	6	20955736	*	rs114497317	Y	6	20955967	chr6:20955967	rs114497317	t	c	0.0442	-0.0624	0.0162	0.0001206	20955967	20955736	6	20955736	6	20955736	*	Y	1.02242	-3.85185
chr6:20957950:G:A	A	G	0.2245	0.0069	0.2087	0.2416	0.0088	0.0114	0.4398	17.1	13.273	11	0.2759	440683	39106	401577	chr6	20957950	6	6	20957950	20957950	1	1	0.2245	197867	0.0329	6	20957950	*	rs9368261	R	6	20958181	chr6:20958181	rs9368261	a	g	0.2121	-0.0476	0.0079	1.348e-09	20958181	20957950	6	20957950	6	20957950	*	R	0.77193	-6.02532
chr6:20958908:C:A	A	C	0.2211	0.0071	0.2076	0.2357	0.0106	0.0115	0.3579	18.9	13.557	11	0.2585	440683	39106	401577	chr6	20958908	6	6	20958908	20958908	1	1	0.2211	194870	0.0281	6	20958908	*	rs7738201	M	6	20959139	chr6:20959139	rs7738201	a	c	0.2086	-0.049	0.008	7.376e-10	20959139	20958908	6	20958908	6	20958908	*	M	0.921739	-6.125
chr6:20960830:G:A	A	G	0.2248	0.0069	0.2093	0.2416	0.009	0.0114	0.4274	15.9	13.082	11	0.288	440683	39106	401577	chr6	20960830	6	6	20960830	20960830	1	1	0.2248	198131	0.0323	6	20960830	*	rs4712572	R	6	20961061	chr6:20961061	rs4712572	a	g	0.212	-0.048	0.0079	9.804e-10	20961061	20960830	6	20960830	6	20960830	*	R	0.789474	-6.07595
chr6:20961440:A:T	A	T	0.9345	0.0064	0.9258	0.9512	-0.0244	0.0195	0.2096	15	12.945	11	0.297	440683	39106	401577	chr6	20961440	6	6	20961440	20961440	1	1	0.0655	57729.5	0.0254	6	20961440	*	rs12524678	W	6	20961671	chr6:20961671	rs12524678	a	t	0.9401	-0.0628	0.0135	3.326e-06	20961671	20961440	6	20961440	6	20961440	*	W	-1.25128	-4.65185
chr6:20961640:G:A	A	G	0.5389	0.0117	0.5096	0.5624	-0.0128	0.0096	0.1814	0	5.034	11	0.9295	440683	39106	401577	chr6	20961640	6	6	20961640	20961640	1	1	0.4611	406398	0.0528	6	20961640	*	rs13211056	R	6	20961871	chr6:20961871	rs13211056	a	g	0.557	0.025	0.0064	9.067e-05	20961871	20961640	6	20961640	6	20961640	*	R	-1.33333	3.90625
chr6:20961813:C:T	T	C	0.0656	0.0064	0.0489	0.0745	0.0256	0.0195	0.1887	16.2	13.13	11	0.2849	440683	39106	401577	chr6	20961813	6	6	20961813	20961813	1	1	0.0656	57817.6	0.0256	6	20961813	*	rs56655188	Y	6	20962044	chr6:20962044	rs56655188	t	c	0.0599	0.0631	0.0135	2.986e-06	20962044	20961813	6	20961813	6	20961813	*	Y	1.31282	4.67407
chr6:20964479:G:A	A	G	0.0186	0.0023	0.0158	0.0266	-0.015	0.0374	0.6883	18.8	13.541	11	0.2594	440683	39106	401577	chr6	20964479	6	6	20964479	20964479	1	1	0.0186	16393.4	0.0108	6	20964479	*	rs148728904	R	6	20964710	chr6:20964710	rs148728904	a	g	0.0182	0.0894	0.0251	0.0003741	20964710	20964479	6	20964479	6	20964479	*	R	-0.40107	3.56175
chr6:20966207:C:A	A	C	0.541	0.0122	0.5101	0.5625	-0.0125	0.0095	0.1891	0	5.001	11	0.9311	440683	39106	401577	chr6	20966207	6	6	20966207	20966207	1	1	0.459	404547	0.0524	6	20966207	*	rs4712573	M	6	20966438	chr6:20966438	rs4712573	a	c	0.5575	0.0249	0.0065	0.0001252	20966438	20966207	6	20966207	6	20966207	*	M	-1.31579	3.83077
chr6:20966655:A:C	A	C	0.4593	0.0115	0.4372	0.4875	0.0129	0.0096	0.1781	0	5.801	11	0.8863	440683	39106	401577	chr6	20966655	6	6	20966655	20966655	1	1	0.4593	404811	0.0503	6	20966655	*	rs11752712	M	6	20966886	chr6:20966886	rs11752712	a	c	0.4416	-0.0253	0.0065	9.724e-05	20966886	20966655	6	20966655	6	20966655	*	M	1.34375	-3.89231
chr6:20967754:T:C	T	C	0.4592	0.0115	0.4372	0.4873	0.0123	0.0096	0.1994	0	5.746	11	0.8898	440683	39106	401577	chr6	20967754	6	6	20967754	20967754	1	1	0.4592	404723	0.0501	6	20967754	*	rs9460584	Y	6	20967985	chr6:20967985	rs9460584	t	c	0.4416	-0.0252	0.0065	0.0001036	20967985	20967754	6	20967754	6	20967754	*	Y	1.28125	-3.87692
chr6:20968405:C:T	T	C	0.0671	0.0069	0.0489	0.0771	0.0288	0.0193	0.1355	7.2	11.855	11	0.3746	440683	39106	401577	chr6	20968405	6	6	20968405	20968405	1	1	0.0671	59139.7	0.0282	6	20968405	*	rs1112255	Y	6	20968636	chr6:20968636	rs1112255	t	c	0.0612	0.0656	0.0134	9.839e-07	20968636	20968405	6	20968405	6	20968405	*	Y	1.49223	4.89552
chr6:20969053:C:T	T	C	0.0662	0.0068	0.0488	0.0763	0.0298	0.0194	0.1246	21.3	13.981	11	0.234	440683	39106	401577	chr6	20969053	6	6	20969053	20969053	1	1	0.0662	58346.4	0.0275	6	20969053	*	rs79234979	Y	6	20969284	chr6:20969284	rs79234979	t	c	0.06	0.0632	0.0135	2.88e-06	20969284	20969053	6	20969053	6	20969053	*	Y	1.53608	4.68148
chr6:20969319:A:G	A	G	0.7742	0.0072	0.7559	0.7908	-0.0088	0.0114	0.4402	16.5	13.172	11	0.2822	440683	39106	401577	chr6	20969319	6	6	20969319	20969319	1	1	0.2258	199012	0.0349	6	20969319	*	rs9348452	R	6	20969550	chr6:20969550	rs9348452	a	g	0.7874	0.0485	0.0079	6.565e-10	20969550	20969319	6	20969319	6	20969319	*	R	-0.77193	6.13924
chr6:20969584:T:A	A	T	0.3594	0.0205	0.3151	0.4074	-0.0184	0.01	0.06447	0	6.522	11	0.8364	440683	39106	401577	chr6	20969584	6	6	20969584	20969584	1	1	0.3594	316763	0.0923	6	20969584	*	rs9350308	W	6	20969815	chr6:20969815	rs9350308	a	t	0.3791	0.0239	0.0066	0.0002909	20969815	20969584	6	20969584	6	20969584	*	W	-1.84	3.62121
chr6:20973302:T:C	T	C	0.9248	0.0052	0.9064	0.9415	0.0071	0.0182	0.6969	0	9.217	11	0.6019	440683	39106	401577	chr6	20973302	6	6	20973302	20973302	1	1	0.0752	66278.7	0.0351	6	20973302	*	rs72834326	Y	6	20973533	chr6:20973533	rs72834326	t	c	0.9246	-0.0612	0.0121	4.682e-07	20973533	20973302	6	20973302	6	20973302	*	Y	0.39011	-5.05785
chr6:20974400:A:G	A	G	0.9344	0.0064	0.9256	0.9511	-0.0258	0.0195	0.1848	16.6	13.19	11	0.2811	440683	39106	401577	chr6	20974400	6	6	20974400	20974400	1	1	0.0656	57817.6	0.0255	6	20974400	*	rs79560599	R	6	20974631	chr6:20974631	rs79560599	a	g	0.9399	-0.0624	0.0135	3.838e-06	20974631	20974400	6	20974400	6	20974400	*	R	-1.32308	-4.62222
chr6:20975069:A:G	A	G	0.7751	0.007	0.7583	0.7909	-0.0099	0.0114	0.3831	16.8	13.216	11	0.2794	440683	39106	401577	chr6	20975069	6	6	20975069	20975069	1	1	0.2249	198219	0.0326	6	20975069	*	rs1997685	R	6	20975300	chr6:20975300	rs1997685	a	g	0.7878	0.0479	0.0079	1.062e-09	20975300	20975069	6	20975069	6	20975069	*	R	-0.868421	6.06329
chr6:20980062:C:T	T	C	0.2242	0.0067	0.2083	0.2404	0.0088	0.0114	0.4398	18.5	13.491	11	0.2624	440683	39106	401577	chr6	20980062	6	6	20980062	20980062	1	1	0.2242	197602	0.0321	6	20980062	*	rs4712575	H	6	20980293	chr6:20980293	rs4712575	t	c	0.212	-0.0485	0.0079	6.565e-10	20980293	20980062	6	20980062	6	20980062	*	H	0.77193	-6.13924
chr6:20983589:C:T	T	C	0.2256	0.0072	0.2093	0.2417	0.0088	0.0114	0.4371	16.8	13.228	11	0.2787	440683	39106	401577	chr6	20983589	6	6	20983589	20983589	1	1	0.2256	198836	0.0324	6	20983589	*	rs12193382	Y	6	20983820	chr6:20983820	rs12193382	t	c	0.2125	-0.0483	0.0079	7.711e-10	20983820	20983589	6	20983589	6	20983589	*	Y	0.77193	-6.11392
chr6:20984335:C:A	A	C	0.0655	0.0063	0.0486	0.0743	0.0281	0.0194	0.1483	15.5	13.013	11	0.2925	440683	39106	401577	chr6	20984335	6	6	20984335	20984335	1	1	0.0655	57729.5	0.0257	6	20984335	*	rs80334173	H	6	20984566	chr6:20984566	rs80334173	a	c	0.0599	0.0634	0.0135	2.679e-06	20984566	20984335	6	20984335	6	20984335	*	H	1.44845	4.6963
chr6:20986804:C:T	T	C	0.5395	0.0116	0.5112	0.5624	-0.0121	0.0096	0.2047	0	5.385	11	0.9111	440683	39106	401577	chr6	20986804	6	6	20986804	20986804	1	1	0.4605	405869	0.0512	6	20986804	*	rs1997684	Y	6	20987035	chr6:20987035	rs1997684	t	c	0.5577	0.0253	0.0064	7.455e-05	20987035	20986804	6	20986804	6	20986804	*	Y	-1.26042	3.95312
chr6:20987444:G:A	A	G	0.2246	0.0069	0.209	0.2408	0.0098	0.0114	0.3911	16.5	13.168	11	0.2825	440683	39106	401577	chr6	20987444	6	6	20987444	20987444	1	1	0.2246	197955	0.0318	6	20987444	*	rs7453577	R	6	20987675	chr6:20987675	rs7453577	a	g	0.2122	-0.0478	0.0079	1.15e-09	20987675	20987444	6	20987444	6	20987444	*	R	0.859649	-6.05063
chr6:20989040:T:C	T	C	0.7747	0.0071	0.7586	0.7909	-0.0086	0.0114	0.4491	15.4	12.999	11	0.2934	440683	39106	401577	chr6	20989040	6	6	20989040	20989040	1	1	0.2253	198572	0.0323	6	20989040	*	rs73379534	Y	6	20989271	chr6:20989271	rs73379534	t	c	0.7876	0.0479	0.0079	1.062e-09	20989271	20989040	6	20989040	6	20989040	*	Y	-0.754386	6.06329
chr6:20989055:A:G	A	G	0.347	0.0108	0.3211	0.374	0.0167	0.01	0.09505	0	7.539	11	0.7539	440683	39106	401577	chr6	20989055	6	6	20989055	20989055	1	1	0.347	305834	0.0529	6	20989055	*	rs201346	R	6	20989286	chr6:20989286	rs201346	a	g	0.3317	-0.0423	0.0068	5.119e-10	20989286	20989055	6	20989055	6	20989055	*	R	1.67	-6.22059
chr6:20989922:G:T	T	G	0.3593	0.021	0.3132	0.4067	-0.0168	0.0099	0.09107	0	6.945	11	0.8035	440683	39106	401577	chr6	20989922	6	6	20989922	20989922	1	1	0.3593	316675	0.0935	6	20989922	*	rs6456389	K	6	20990153	chr6:20990153	rs6456389	t	g	0.3777	0.0233	0.0066	0.0004119	20990153	20989922	6	20989922	6	20989922	*	K	-1.69697	3.5303
chr6:20990853:G:A	A	G	0.5402	0.0111	0.5113	0.5626	-0.0122	0.0096	0.2033	0	5.303	11	0.9156	440683	39106	401577	chr6	20990853	6	6	20990853	20990853	1	1	0.4598	405252	0.0513	6	20990853	*	rs12528036	R	6	20991084	chr6:20991084	rs12528036	a	g	0.5579	0.025	0.0064	9.067e-05	20991084	20990853	6	20990853	6	20990853	*	R	-1.27083	3.90625
chr6:20991755:T:G	T	G	0.7799	0.0068	0.7644	0.7928	-0.0109	0.0115	0.3422	21.7	14.055	11	0.23	440683	39106	401577	chr6	20991755	6	6	20991755	20991755	1	1	0.2201	193989	0.0284	6	20991755	*	rs111887763	K	6	20991986	chr6:20991986	rs111887763	t	g	0.7917	0.0503	0.008	2.596e-10	20991986	20991755	6	20991755	6	20991755	*	K	-0.947826	6.2875
chr6:20992661:G:A	A	G	0.2199	0.0067	0.2073	0.2353	0.0106	0.0115	0.3542	21.2	13.966	11	0.2349	440683	39106	401577	chr6	20992661	6	6	20992661	20992661	1	1	0.2199	193812	0.028	6	20992661	*	rs10946424	R	6	20992892	chr6:20992892	rs10946424	a	g	0.2082	-0.0499	0.008	3.59e-10	20992892	20992661	6	20992661	6	20992661	*	R	0.921739	-6.2375
chr6:20994073:C:T	T	C	0.2252	0.0072	0.2091	0.2411	0.0082	0.0114	0.469	13.2	12.674	11	0.3152	440683	39106	401577	chr6	20994073	6	6	20994073	20994073	1	1	0.2252	198484	0.032	6	20994073	*	rs9350310	Y	6	20994304	chr6:20994304	rs9350310	t	c	0.2122	-0.0485	0.0079	6.565e-10	20994304	20994073	6	20994073	6	20994073	*	Y	0.719298	-6.13924
chr6:20994167:T:C	T	C	0.7746	0.0072	0.7589	0.7909	-0.0082	0.0114	0.4709	12.6	12.583	11	0.3215	440683	39106	401577	chr6	20994167	6	6	20994167	20994167	1	1	0.2254	198660	0.032	6	20994167	*	rs9368262	Y	6	20994398	chr6:20994398	rs9368262	t	c	0.7878	0.0485	0.0079	6.565e-10	20994398	20994167	6	20994167	6	20994167	*	Y	-0.719298	6.13924
chr6:20994276:C:T	T	C	0.2252	0.0072	0.2091	0.2411	0.0081	0.0114	0.4785	13.7	12.744	11	0.3104	440683	39106	401577	chr6	20994276	6	6	20994276	20994276	1	1	0.2252	198484	0.032	6	20994276	*	rs9368263	Y	6	20994507	chr6:20994507	rs9368263	t	c	0.2123	-0.0485	0.0079	6.565e-10	20994507	20994276	6	20994276	6	20994276	*	Y	0.710526	-6.13924
chr6:20995725:A:G	A	G	0.9342	0.0065	0.9248	0.951	-0.028	0.0194	0.1483	18	13.42	11	0.2668	440683	39106	401577	chr6	20995725	6	6	20995725	20995725	1	1	0.0658	57993.9	0.0262	6	20995725	*	rs12660707	R	6	20995956	chr6:20995956	rs12660707	a	g	0.9399	-0.0623	0.0135	3.977e-06	20995956	20995725	6	20995725	6	20995725	*	R	-1.4433	-4.61481
chr6:20996125:A:G	A	G	0.9343	0.0065	0.9249	0.9512	-0.0283	0.0194	0.1458	17.3	13.302	11	0.2741	440683	39106	401577	chr6	20996125	6	6	20996125	20996125	1	1	0.0657	57905.7	0.0263	6	20996125	*	rs77318692	R	6	20996356	chr6:20996356	rs77318692	a	g	0.9399	-0.0622	0.0135	4.122e-06	20996356	20996125	6	20996125	6	20996125	*	R	-1.45876	-4.60741
chr6:20997606:T:C	T	C	0.9324	0.0072	0.9218	0.9505	-0.0251	0.0192	0.1926	7.7	11.921	11	0.3696	440683	39106	401577	chr6	20997606	6	6	20997606	20997606	1	1	0.0676	59580.3	0.0287	6	20997606	*	rs74554964	Y	6	20997837	chr6:20997837	rs74554964	t	c	0.939	-0.0637	0.0134	2.004e-06	20997837	20997606	6	20997606	6	20997606	*	Y	-1.30729	-4.75373
chr6:20999156:A:G	A	G	0.7264	0.0085	0.7088	0.7474	-0.0132	0.0106	0.2142	0	8.52	11	0.6661	440683	39106	401577	chr6	20999156	6	6	20999156	20999156	1	1	0.2736	241142	0.0386	6	20999156	*	rs9358383	R	6	20999387	chr6:20999387	rs9358383	a	g	0.7435	0.0393	0.0073	8.224e-08	20999387	20999156	6	20999156	6	20999156	*	R	-1.24528	5.38356
chr6:21002540:A:G	A	G	0.885	0.0103	0.8523	0.9002	0.0018	0.0153	0.9088	0	6.298	11	0.8528	440683	39106	401577	chr6	21002540	6	6	21002540	21002540	1	1	0.115	101357	0.0479	6	21002540	*	rs12195827	R	6	21002771	chr6:21002771	rs12195827	a	g	0.8864	0.051	0.0104	8.648e-07	21002771	21002540	6	21002540	6	21002540	*	R	0.117647	4.90385
chr6:21004915:T:C	T	C	0.7772	0.0073	0.7587	0.7927	-0.0111	0.0115	0.3313	16.4	13.157	11	0.2832	440683	39106	401577	chr6	21004915	6	6	21004915	21004915	1	1	0.2228	196368	0.034	6	21004915	*	rs79915874	Y	6	21005146	chr6:21005146	rs79915874	t	c	0.7887	0.0478	0.0079	1.15e-09	21005146	21004915	6	21004915	6	21004915	*	Y	-0.965217	6.05063
chr6:21006431:A:G	A	G	0.7773	0.0075	0.759	0.7937	-0.0119	0.0115	0.2975	8.5	12.021	11	0.3621	440683	39106	401577	chr6	21006431	6	6	21006431	21006431	1	1	0.2227	196280	0.0347	6	21006431	*	rs9348453	R	6	21006662	chr6:21006662	rs9348453	a	g	0.7889	0.0478	0.0079	1.15e-09	21006662	21006431	6	21006431	6	21006431	*	R	-1.03478	6.05063
chr6:21007389:G:A	A	G	0.4587	0.0124	0.4364	0.5011	-0.0099	0.0096	0.3007	20.9	13.909	11	0.2381	440683	39106	401577	chr6	21007389	6	6	21007389	21007389	1	1	0.4587	404283	0.0647	6	21007389	*	rs9358384	R	6	21007620	chr6:21007620	rs9358384	a	g	0.4657	0.0354	0.0064	2.979e-08	21007620	21007389	6	21007389	6	21007389	*	R	-1.03125	5.53125
chr6:21007801:G:T	T	G	0.222	0.0086	0.206	0.2407	0.0135	0.0115	0.2392	18.7	13.524	11	0.2605	440683	39106	401577	chr6	21007801	6	6	21007801	21007801	1	1	0.222	195663	0.0347	6	21007801	*	rs9358385	K	6	21008032	chr6:21008032	rs9358385	t	g	0.2105	-0.049	0.0079	4.378e-10	21008032	21007801	6	21007801	6	21007801	*	K	1.17391	-6.20253
chr6:21008508:G:A	A	G	0.1948	0.007	0.1861	0.2141	0.0062	0.0121	0.6083	14	12.784	11	0.3077	440683	39106	401577	chr6	21008508	6	6	21008508	21008508	1	1	0.1948	171690	0.028	6	21008508	*	rs12192642	R	6	21008739	chr6:21008739	rs12192642	a	g	0.1864	-0.0534	0.0083	1.076e-10	21008739	21008508	6	21008508	6	21008508	*	R	0.512397	-6.43373
chr6:21008641:T:C	T	C	0.5042	0.0096	0.4789	0.5276	-0.0048	0.0095	0.6128	0	8.37	11	0.6798	440683	39106	401577	chr6	21008641	6	6	21008641	21008641	1	1	0.4958	436981	0.0487	6	21008641	*	rs9368268	Y	6	21008872	chr6:21008872	rs9368268	t	c	0.496	-0.0318	0.0065	9.648e-07	21008872	21008641	6	21008641	6	21008641	*	Y	-0.505263	-4.89231
chr6:21009922:T:C	T	C	0.404	0.0196	0.3641	0.4501	-0.0104	0.0099	0.2933	0	5.459	11	0.9069	440683	39106	401577	chr6	21009922	6	6	21009922	21009922	1	1	0.404	356072	0.086	6	21009922	*	rs416688	Y	6	21010153	chr6:21010153	rs416688	t	c	0.4159	0.0244	0.0066	0.0002164	21010153	21009922	6	21009922	6	21009922	*	Y	-1.05051	3.69697
chr6:21010811:C:T	T	C	0.3386	0.0087	0.3176	0.353	0.0011	0.0101	0.9136	0	7.547	11	0.7532	440683	39106	401577	chr6	21010811	6	6	21010811	21010811	1	1	0.3386	298431	0.0354	6	21010811	*	rs12197742	Y	6	21011042	chr6:21011042	rs12197742	t	c	0.3359	-0.0419	0.0068	7.43e-10	21011042	21010811	6	21010811	6	21010811	*	Y	0.108911	-6.16176
chr6:21018424:C:T	T	C	0.3917	0.0124	0.3555	0.4152	0.0057	0.0097	0.5564	0	3.464	11	0.9831	440683	39106	401577	chr6	21018424	6	6	21018424	21018424	1	1	0.3917	345231	0.0597	6	21018424	*	rs10946425	Y	6	21018655	chr6:21018655	rs10946425	t	c	0.3804	-0.0318	0.0066	1.429e-06	21018655	21018424	6	21018424	6	21018424	*	Y	0.587629	-4.81818
chr6:21027530:G:T	T	G	0.3493	0.008	0.3257	0.3623	0.0008	0.01	0.936	0	8.86	11	0.6348	440683	39106	401577	chr6	21027530	6	6	21027530	21027530	1	1	0.3493	307861	0.0366	6	21027530	*	rs12209877	K	6	21027761	chr6:21027761	rs12209877	t	g	0.3435	-0.0419	0.0068	7.43e-10	21027761	21027530	6	21027530	6	21027530	*	K	0.08	-6.16176
chr6:21029922:G:A	A	G	0.1704	0.008	0.15	0.1846	-0.0023	0.0127	0.8578	0	7.954	11	0.7174	440683	39106	401577	chr6	21029922	6	6	21029922	21029922	1	1	0.1704	150185	0.0346	6	21029922	*	rs201301	R	6	21030153	chr6:21030153	rs201301	a	g	0.1652	0.035	0.0086	4.57e-05	21030153	21029922	6	21029922	6	21029922	*	R	-0.181102	4.06977
chr6:21030524:A:G	A	G	0.9534	0.0021	0.9514	0.9588	0.0191	0.023	0.405	0	4.431	11	0.9556	440683	39106	401577	chr6	21030524	6	6	21030524	21030524	1	1	0.0466	41071.7	0.0074	6	21030524	*	rs75351148	R	6	21030755	chr6:21030755	rs75351148	a	g	0.9518	-0.0881	0.0154	1.04e-08	21030755	21030524	6	21030524	6	21030524	*	R	0.830435	-5.72078
chr6:21030580:A:T	A	T	0.8296	0.008	0.8155	0.85	0.0025	0.0127	0.8469	0	7.892	11	0.7229	440683	39106	401577	chr6	21030580	6	6	21030580	21030580	1	1	0.1704	150185	0.0345	6	21030580	*	rs10946426	W	6	21030811	chr6:21030811	rs10946426	a	t	0.8343	-0.0337	0.0086	8.667e-05	21030811	21030580	6	21030580	6	21030580	*	W	0.19685	-3.9186
chr6:21030848:A:G	A	G	0.6354	0.0112	0.6155	0.6625	-0.0035	0.0099	0.7266	0	8.91	11	0.6302	440683	39106	401577	chr6	21030848	6	6	21030848	21030848	1	1	0.3646	321346	0.047	6	21030848	*	rs4710961	R	6	21031079	chr6:21031079	rs4710961	a	g	0.6424	0.0394	0.0067	4.109e-09	21031079	21030848	6	21030848	6	21030848	*	R	-0.353535	5.8806
chr6:21031204:C:T	T	C	0.3479	0.0094	0.3261	0.3641	0.0007	0.01	0.9413	0	9.061	11	0.6162	440683	39106	401577	chr6	21031204	6	6	21031204	21031204	1	1	0.3479	306627	0.038	6	21031204	*	rs4710962	Y	6	21031435	chr6:21031435	rs4710962	t	c	0.3435	-0.0418	0.0068	8.151e-10	21031435	21031204	6	21031204	6	21031204	*	Y	0.07	-6.14706
chr6:21053440:G:C	C	G	0.0221	0.0015	0.0158	0.0231	-0.0446	0.0353	0.2065	0	5.224	10	0.8757	440115	38943	401172	chr6	21053440	6	6	21053440	21053440	0.995832	0.998991	0.0221	19453.1	0.0073	6	21053440	*	rs114259421	S	6	21053671	chr6:21053671	rs114259421	c	g	0.0251	0.1275	0.0226	1.724e-08	21053671	21053440	6	21053440	6	21053440	*	S	-1.26346	5.64159
chr6:21079126:A:G	A	G	0.6638	0.0083	0.6512	0.6908	0.0087	0.0101	0.3881	0	4.971	11	0.9325	440683	39106	401577	chr6	21079126	6	6	21079126	21079126	1	1	0.3362	296315	0.0396	6	21079126	*	rs11967298	R	6	21079357	chr6:21079357	rs11967298	a	g	0.6631	0.0335	0.0068	8.55e-07	21079357	21079126	6	21079126	6	21079126	*	R	0.861386	4.92647
chr6:21081721:G:A	A	G	0.3187	0.0067	0.2957	0.3273	-0.0136	0.0102	0.1835	0	3.955	11	0.9712	440683	39106	401577	chr6	21081721	6	6	21081721	21081721	1	1	0.3187	280891	0.0316	6	21081721	*	rs13219886	R	6	21081952	chr6:21081952	rs13219886	a	g	0.321	-0.0333	0.0069	1.444e-06	21081952	21081721	6	21081721	6	21081721	*	R	-1.33333	-4.82609
chr6:21083972:G:A	A	G	0.357	0.0096	0.3255	0.373	-0.0076	0.01	0.4449	0	3.886	11	0.9731	440683	39106	401577	chr6	21083972	6	6	21083972	21083972	1	1	0.357	314648	0.0475	6	21083972	*	rs4593348	V	6	21084203	chr6:21084203	rs4593348	a	g	0.3571	-0.0266	0.0066	5.516e-05	21084203	21083972	6	21083972	6	21083972	*	V	-0.76	-4.0303
chr6:21084199:T:C	T	C	0.5704	0.0056	0.5615	0.5929	0.0122	0.0096	0.2064	0	1.828	11	0.999	440683	39106	401577	chr6	21084199	6	6	21084199	21084199	1	1	0.4296	378635	0.0314	6	21084199	*	rs4421186	Y	6	21084430	chr6:21084430	rs4421186	t	c	0.564	0.0252	0.0065	0.0001036	21084430	21084199	6	21084199	6	21084199	*	Y	1.27083	3.87692
chr6:21085304:T:A	A	T	0.3567	0.0093	0.3255	0.3715	-0.0099	0.0099	0.3203	0	3.989	11	0.9702	440683	39106	401577	chr6	21085304	6	6	21085304	21085304	1	1	0.3567	314383	0.046	6	21085304	*	rs17834555	W	6	21085535	chr6:21085535	rs17834555	a	t	0.3573	-0.0262	0.0066	7.129e-05	21085535	21085304	6	21085304	6	21085304	*	W	-1	-3.9697
chr6:21086522:G:A	A	G	0.3594	0.0106	0.3258	0.3781	-0.0093	0.0099	0.3474	0	4.012	11	0.9696	440683	39106	401577	chr6	21086522	6	6	21086522	21086522	1	1	0.3594	316763	0.0523	6	21086522	*	rs11964144	R	6	21086753	chr6:21086753	rs11964144	a	g	0.3579	-0.0255	0.0066	0.0001107	21086753	21086522	6	21086522	6	21086522	*	R	-0.939394	-3.86364
chr6:21086554:G:A	A	G	0.357	0.0097	0.3251	0.3729	-0.0093	0.0099	0.3511	0	4.233	11	0.9626	440683	39106	401577	chr6	21086554	6	6	21086554	21086554	1	1	0.357	314648	0.0478	6	21086554	*	rs10946428	R	6	21086785	chr6:21086785	rs10946428	a	g	0.3567	-0.0261	0.0067	9.821e-05	21086785	21086554	6	21086554	6	21086554	*	R	-0.939394	-3.89552
chr6:21087851:C:T	T	C	0.1875	0.0036	0.1806	0.1957	0.0044	0.0122	0.7203	0	5.643	11	0.8961	440683	39106	401577	chr6	21087851	6	6	21087851	21087851	1	1	0.1875	165256	0.0151	6	21087851	*	rs12200487	Y	6	21088082	chr6:21088082	rs12200487	t	c	0.1859	-0.0305	0.0084	0.0002713	21088082	21087851	6	21087851	6	21087851	*	Y	0.360656	-3.63095
chr6:21088440:G:A	A	G	0.357	0.0098	0.3248	0.3733	-0.0091	0.0099	0.3589	0	4.219	11	0.9631	440683	39106	401577	chr6	21088440	6	6	21088440	21088440	1	1	0.357	314648	0.0485	6	21088440	*	rs6456395	R	6	21088671	chr6:21088671	rs6456395	a	g	0.3569	-0.0265	0.0067	7.664e-05	21088671	21088440	6	21088440	6	21088440	*	R	-0.919192	-3.95522
chr6:21088625:G:C	C	G	0.359	0.0105	0.3254	0.3774	-0.0108	0.0099	0.2781	0	3.993	11	0.9701	440683	39106	401577	chr6	21088625	6	6	21088625	21088625	1	1	0.359	316410	0.052	6	21088625	*	rs6456396	S	6	21088856	chr6:21088856	rs6456396	c	g	0.3576	-0.0263	0.0067	8.68e-05	21088856	21088625	6	21088625	6	21088625	*	S	-1.09091	-3.92537
chr6:21090391:C:A	A	C	0.3629	0.0111	0.3302	0.383	-0.0111	0.0099	0.2613	0	3.721	11	0.9774	440683	39106	401577	chr6	21090391	6	6	21090391	21090391	1	1	0.3629	319848	0.0528	6	21090391	*	rs6904348	M	6	21090622	chr6:21090622	rs6904348	a	c	0.3614	-0.0255	0.0066	0.0001107	21090622	21090391	6	21090391	6	21090391	*	M	-1.12121	-3.86364
chr6:21092344:C:T	T	C	0.3055	0.0077	0.2832	0.3166	-0.0179	0.0104	0.08535	0	6.267	11	0.855	440683	39106	401577	chr6	21092344	6	6	21092344	21092344	1	1	0.3055	269257	0.0334	6	21092344	*	rs7762964	Y	6	21092575	chr6:21092575	rs7762964	t	c	0.3109	-0.0306	0.0069	9.505e-06	21092575	21092344	6	21092344	6	21092344	*	Y	-1.72115	-4.43478
chr6:21093123:C:A	A	C	0.3172	0.0068	0.2891	0.3271	-0.0107	0.0102	0.2957	0	3.529	11	0.9817	440683	39106	401577	chr6	21093123	6	6	21093123	21093123	1	1	0.3172	279569	0.038	6	21093123	*	rs7768086	M	6	21093354	chr6:21093354	rs7768086	a	c	0.317	-0.0272	0.007	0.0001056	21093354	21093123	6	21093123	6	21093123	*	M	-1.04902	-3.88571
chr6:21125128:C:T	T	C	0.1841	0.0041	0.177	0.1952	0.0077	0.0124	0.5325	0	5.895	11	0.8803	440683	39106	401577	chr6	21125128	6	6	21125128	21125128	1	1	0.1841	162259	0.0182	6	21125128	*	rs34857211	Y	6	21125359	chr6:21125359	rs34857211	t	c	0.1839	-0.0313	0.0083	0.0001543	21125359	21125128	6	21125128	6	21125128	*	Y	0.620968	-3.77108
chr6:21131432:T:C	T	C	0.9493	0.0024	0.9474	0.9549	0.0194	0.0223	0.3849	0	5.418	11	0.9092	440683	39106	401577	chr6	21131432	6	6	21131432	21131432	1	1	0.0507	44685.3	0.0075	6	21131432	*	rs74387263	Y	6	21131663	chr6:21131663	rs74387263	t	c	0.9495	-0.0791	0.0151	1.551e-07	21131663	21131432	6	21131432	6	21131432	*	Y	0.869955	-5.23841
chr6:21141774:A:G	A	G	0.5415	0.0061	0.5321	0.5679	0.0237	0.0098	0.01573	16.1	13.116	11	0.2858	440683	39106	401577	chr6	21141774	6	6	21141774	21141774	1	1	0.4585	404106	0.0358	6	21141774	*	rs7746383	R	6	21142005	chr6:21142005	rs7746383	a	g	0.5312	0.0341	0.0064	9.341e-08	21142005	21141774	6	21141774	6	21141774	*	R	2.41837	5.32812
chr6:21142025:A:G	A	G	0.5418	0.0062	0.5319	0.5679	0.0238	0.0098	0.01521	15.9	13.079	11	0.2882	440683	39106	401577	chr6	21142025	6	6	21142025	21142025	1	1	0.4582	403842	0.036	6	21142025	*	rs7746846	R	6	21142256	chr6:21142256	rs7746846	a	g	0.5311	0.034	0.0064	1.018e-07	21142256	21142025	6	21142025	6	21142025	*	R	2.42857	5.3125
chr6:21142247:A:G	A	G	0.5419	0.0062	0.5319	0.5679	0.0239	0.0098	0.01471	16.2	13.122	11	0.2854	440683	39106	401577	chr6	21142247	6	6	21142247	21142247	1	1	0.4581	403754	0.036	6	21142247	*	rs28360550	R	6	21142478	chr6:21142478	rs28360550	a	g	0.5309	0.034	0.0064	1.018e-07	21142478	21142247	6	21142247	6	21142247	*	R	2.43878	5.3125
chr6:21142429:T:C	T	C	0.8096	0.003	0.7997	0.819	-0.0072	0.0124	0.5592	0	10.348	11	0.4994	440683	39106	401577	chr6	21142429	6	6	21142429	21142429	1	1	0.1904	167812	0.0193	6	21142429	*	rs6932702	Y	6	21142660	chr6:21142660	rs6932702	t	c	0.8098	0.0291	0.0083	0.0004346	21142660	21142429	6	21142429	6	21142429	*	Y	-0.580645	3.50602
chr6:21146035:T:G	T	G	0.5566	0.0064	0.545	0.5838	0.0252	0.0098	0.0104	7.2	11.849	11	0.3751	440683	39106	401577	chr6	21146035	6	6	21146035	21146035	1	1	0.4434	390798	0.0388	6	21146035	*	rs1466340	K	6	21146266	chr6:21146266	rs1466340	t	g	0.5446	0.0314	0.0064	8.817e-07	21146266	21146035	6	21146035	6	21146035	*	K	2.57143	4.90625
chr6:21147516:A:G	A	G	0.5454	0.0058	0.5364	0.5705	0.026	0.0098	0.008013	17.2	13.283	11	0.2752	440683	39106	401577	chr6	21147516	6	6	21147516	21147516	1	1	0.4546	400669	0.0341	6	21147516	*	rs1466339	R	6	21147747	chr6:21147747	rs1466339	a	g	0.534	0.0344	0.0064	7.201e-08	21147747	21147516	6	21147516	6	21147516	*	R	2.65306	5.375
chr6:21155112:A:G	A	G	0.3259	0.0104	0.304	0.3494	0.0251	0.0105	0.01698	11.5	12.424	11	0.3326	440683	39106	401577	chr6	21155112	6	6	21155112	21155112	1	1	0.3259	287237	0.0454	6	21155112	*	rs6456401	R	6	21155343	chr6:21155343	rs6456401	a	g	0.3151	0.0287	0.0069	3.279e-05	21155343	21155112	6	21155112	6	21155112	*	R	2.39048	4.15942
chr6:21160216:C:T	T	C	0.4813	0.012	0.4479	0.5028	-0.0124	0.0098	0.204	0	7.581	11	0.7502	440683	39106	401577	chr6	21160216	6	6	21160216	21160216	1	1	0.4813	424201	0.0549	6	21160216	*	rs4527692	Y	6	21160447	chr6:21160447	rs4527692	t	c	0.4933	-0.0253	0.0064	7.455e-05	21160447	21160216	6	21160216	6	21160216	*	Y	-1.26531	-3.95312
chr6:21160454:T:C	T	C	0.5009	0.0089	0.4873	0.5338	0.0151	0.0098	0.1238	0	8.621	11	0.6569	440683	39106	401577	chr6	21160454	6	6	21160454	21160454	1	1	0.4991	439890	0.0465	6	21160454	*	rs9295498	Y	6	21160685	chr6:21160685	rs9295498	t	c	0.4895	0.0268	0.0064	2.715e-05	21160685	21160454	6	21160454	6	21160454	*	Y	1.54082	4.1875
chr6:21436483:G:A	A	G	0.055	0.0085	0.034	0.0702	0.0179	0.022	0.416	0	7.248	11	0.7787	440683	39106	401577	chr6	21436483	6	6	21436483	21436483	1	1	0.055	48475.1	0.0362	6	21436483	*	rs115678605	R	6	21436714	chr6:21436714	rs115678605	a	g	0.0496	0.0556	0.0158	0.0004369	21436714	21436483	6	21436483	6	21436483	*	R	0.813636	3.51899
chr6:21901427:A:C	A	C	0.4833	0.0172	0.4443	0.528	0.0269	0.0096	0.00507	0	4.557	11	0.9507	440683	39106	401577	chr6	21901427	6	6	21901427	21901427	1	1	0.4833	425964	0.0837	6	21901427	*	rs9466206	M	6	21901658	chr6:21901658	rs9466206	a	c	0.4697	0.0231	0.0064	0.0002983	21901658	21901427	6	21901427	6	21901427	*	M	2.80208	3.60937
chr6:21903302:T:C	T	C	0.4816	0.0168	0.4445	0.5276	0.0263	0.0096	0.005918	0	4.71	11	0.9444	440683	39106	401577	chr6	21903302	6	6	21903302	21903302	1	1	0.4816	424466	0.0831	6	21903302	*	rs7760611	Y	6	21903533	chr6:21903533	rs7760611	t	c	0.4696	0.0226	0.0064	0.0004024	21903533	21903302	6	21903302	6	21903302	*	Y	2.73958	3.53125
chr6:21903938:T:C	T	C	0.4838	0.0173	0.4446	0.5275	0.0266	0.0096	0.005523	0	4.955	11	0.9333	440683	39106	401577	chr6	21903938	6	6	21903938	21903938	1	1	0.4838	426405	0.0829	6	21903938	*	rs7765429	Y	6	21904169	chr6:21904169	rs7765429	t	c	0.4697	0.0227	0.0064	0.0003792	21904169	21903938	6	21903938	6	21903938	*	Y	2.77083	3.54688
chr6:21904440:A:G	A	G	0.4957	0.0188	0.4547	0.5426	0.0246	0.0096	0.01028	0	3.647	11	0.9791	440683	39106	401577	chr6	21904440	6	6	21904440	21904440	1	1	0.4957	436893	0.0879	6	21904440	*	rs9460685	R	6	21904671	chr6:21904671	rs9460685	a	g	0.4806	0.0226	0.0064	0.0004024	21904671	21904440	6	21904440	6	21904440	*	R	2.5625	3.53125
chr6:21904703:A:C	A	C	0.4949	0.0173	0.4546	0.5428	0.0245	0.0096	0.01038	0	3.77	11	0.9762	440683	39106	401577	chr6	21904703	6	6	21904703	21904703	1	1	0.4949	436188	0.0882	6	21904703	*	rs9460686	M	6	21904934	chr6:21904934	rs9460686	a	c	0.4806	0.0227	0.0064	0.0003792	21904934	21904703	6	21904703	6	21904703	*	M	2.55208	3.54688
chr6:21905412:T:A	A	T	0.5025	0.0195	0.453	0.5446	-0.0234	0.0096	0.01469	0	3.85	11	0.9741	440683	39106	401577	chr6	21905412	6	6	21905412	21905412	1	1	0.4975	438480	0.0916	6	21905412	*	rs9368364	W	6	21905643	chr6:21905643	rs9368364	a	t	0.5188	-0.0224	0.0064	0.0004528	21905643	21905412	6	21905412	6	21905412	*	W	-2.4375	-3.5
chr6:23441276:T:G	T	G	0.7092	0.0109	0.6913	0.76	0.0009	0.0107	0.9291	0	9.976	11	0.5326	440683	39106	401577	chr6	23441276	6	6	23441276	23441276	1	1	0.2908	256301	0.0687	6	23441276	*	rs13219937	D	6	23441504	chr6:23441504	rs13219937	t	g	0.7121	-0.0263	0.0073	0.0003327	23441504	23441276	6	23441276	6	23441276	*	D	0.0841121	-3.60274
chr6:23442001:T:C	T	C	0.7064	0.0139	0.681	0.7567	-0.0018	0.0104	0.8666	0	8.475	11	0.6702	440683	39106	401577	chr6	23442001	6	6	23442001	23442001	1	1	0.2936	258769	0.0757	6	23442001	*	rs926453	Y	6	23442229	chr6:23442229	rs926453	t	c	0.7211	-0.0275	0.0071	0.0001122	23442229	23442001	6	23442001	6	23442001	*	Y	-0.173077	-3.87324
chr6:23442194:G:A	A	G	0.2572	0.0154	0.2221	0.2888	0.0038	0.011	0.7303	0	10.458	11	0.4897	440683	39106	401577	chr6	23442194	6	6	23442194	23442194	1	1	0.2572	226687	0.0667	6	23442194	*	rs926452	R	6	23442422	chr6:23442422	rs926452	a	g	0.2461	0.031	0.0074	3.045e-05	23442422	23442194	6	23442194	6	23442194	*	R	0.345455	4.18919
chr6:23443006:C:T	T	C	0.3081	0.0158	0.2563	0.3396	-0.0042	0.0104	0.6897	0	7.206	11	0.7822	440683	39106	401577	chr6	23443006	6	6	23443006	23443006	1	1	0.3081	271549	0.0833	6	23443006	*	rs1291414	Y	6	23443234	chr6:23443234	rs1291414	t	c	0.2934	0.0293	0.007	2.957e-05	23443234	23443006	6	23443006	6	23443006	*	Y	-0.403846	4.18571
chr6:23443009:A:G	A	G	0.7393	0.0176	0.7041	0.7878	-0.0034	0.011	0.7591	0	10.029	11	0.5278	440683	39106	401577	chr6	23443009	6	6	23443009	23443009	1	1	0.2607	229772	0.0837	6	23443009	*	rs12110492	R	6	23443237	chr6:23443237	rs12110492	a	g	0.7534	-0.0324	0.0074	1.31e-05	23443237	23443009	6	23443009	6	23443009	*	R	-0.309091	-4.37838
chr6:23443119:A:G	A	G	0.7091	0.0154	0.6778	0.7577	-0.0005	0.0105	0.9611	0	8.637	11	0.6554	440683	39106	401577	chr6	23443119	6	6	23443119	23443119	1	1	0.2909	256389	0.0799	6	23443119	*	rs12110495	R	6	23443347	chr6:23443347	rs12110495	a	g	0.7177	-0.031	0.0075	3.919e-05	23443347	23443119	6	23443119	6	23443119	*	R	-0.047619	-4.13333
chr6:23443650:C:G	C	G	0.7122	0.0143	0.6824	0.7606	-0.0034	0.0106	0.7511	0	8.776	11	0.6426	440683	39106	401577	chr6	23443650	6	6	23443650	23443650	1	1	0.2878	253657	0.0782	6	23443650	*	rs7753047	S	6	23443878	chr6:23443878	rs7753047	c	g	0.7229	-0.0282	0.0072	9.485e-05	23443878	23443650	6	23443650	6	23443650	*	S	-0.320755	-3.91667
chr6:23445102:A:G	A	G	0.7381	0.0171	0.7039	0.7861	-0.0052	0.011	0.6383	0	10.042	11	0.5267	440683	39106	401577	chr6	23445102	6	6	23445102	23445102	1	1	0.2619	230830	0.0822	6	23445102	*	rs9295589	R	6	23445330	chr6:23445330	rs9295589	a	g	0.75	-0.0324	0.0074	1.31e-05	23445330	23445102	6	23445102	6	23445102	*	R	-0.472727	-4.37838
chr6:23446327:A:G	A	G	0.7103	0.0131	0.6762	0.7585	-0.0009	0.0106	0.9342	0	9.318	11	0.5926	440683	39106	401577	chr6	23446327	6	6	23446327	23446327	1	1	0.2897	255332	0.0823	6	23446327	*	rs2022330	R	6	23446555	chr6:23446555	rs2022330	a	g	0.7193	-0.027	0.0072	0.000186	23446555	23446327	6	23446327	6	23446327	*	R	-0.0849057	-3.75
chr6:23446463:C:A	A	C	0.2772	0.0176	0.23	0.3122	0.0072	0.0108	0.5086	0	9.656	11	0.5615	440683	39106	401577	chr6	23446463	6	6	23446463	23446463	1	1	0.2772	244315	0.0822	6	23446463	*	rs767943	M	6	23446691	chr6:23446691	rs767943	a	c	0.2654	0.0315	0.0073	1.724e-05	23446691	23446463	6	23446463	6	23446463	*	M	0.666667	4.31507
chr6:23447208:T:C	T	C	0.6904	0.0159	0.6587	0.738	-0.0036	0.0104	0.7315	0	9.36	11	0.5887	440683	39106	401577	chr6	23447208	6	6	23447208	23447208	1	1	0.3096	272871	0.0793	6	23447208	*	rs9393415	Y	6	23447436	chr6:23447436	rs9393415	t	c	0.7024	-0.0286	0.0071	5.895e-05	23447436	23447208	6	23447208	6	23447208	*	Y	-0.346154	-4.02817
chr6:23988865:G:A	A	G	0.0594	0.0093	0.043	0.0767	0.027	0.0205	0.1878	36.9	17.434	11	0.09567	440683	39106	401577	chr6	23988865	6	6	23988865	23988865	1	1	0.0594	52353.1	0.0337	6	23988865	*	rs523059	R	6	23989093	chr6:23989093	rs523059	a	g	0.0505	0.0523	0.0149	0.0004353	23989093	23988865	6	23988865	6	23988865	*	R	1.31707	3.51007
chr6:24402265:T:C	T	C	0.8962	0.0102	0.8788	0.9158	0.0149	0.0156	0.339	0	6.832	11	0.8125	440683	39106	401577	chr6	24402265	6	6	24402265	24402265	1	1	0.1038	91485.8	0.037	6	24402265	*	rs75598802	Y	6	24402493	chr6:24402493	rs75598802	t	c	0.8835	0.0362	0.0101	0.0003164	24402493	24402265	6	24402265	6	24402265	*	Y	0.955128	3.58416
chr6:24402360:T:C	T	C	0.8961	0.0102	0.8786	0.9155	0.0151	0.0156	0.3316	0	6.808	11	0.8144	440683	39106	401577	chr6	24402360	6	6	24402360	24402360	1	1	0.1039	91573.9	0.0369	6	24402360	*	rs111831536	Y	6	24402588	chr6:24402588	rs111831536	t	c	0.8834	0.0361	0.0101	0.0003287	24402588	24402360	6	24402360	6	24402360	*	Y	0.967949	3.57426
chr6:24404892:T:C	T	C	0.8961	0.0103	0.8785	0.9156	0.0151	0.0156	0.3333	0	6.792	11	0.8157	440683	39106	401577	chr6	24404892	6	6	24404892	24404892	1	1	0.1039	91573.9	0.0371	6	24404892	*	rs12055519	Y	6	24405120	chr6:24405120	rs12055519	t	c	0.8832	0.0352	0.0101	0.0004618	24405120	24404892	6	24404892	6	24404892	*	Y	0.967949	3.48515
chr6:24414731:A:G	A	G	0.8961	0.0103	0.8785	0.9158	0.0146	0.0156	0.3493	0	7.185	11	0.7839	440683	39106	401577	chr6	24414731	6	6	24414731	24414731	1	1	0.1039	91573.9	0.0373	6	24414731	*	rs9393555	R	6	24414959	chr6:24414959	rs9393555	a	g	0.8831	0.0357	0.0099	0.0003318	24414959	24414731	6	24414731	6	24414731	*	R	0.935897	3.60606
chr6:24414908:T:C	T	C	0.8961	0.0104	0.8785	0.9159	0.0146	0.0156	0.3499	0	7.14	11	0.7876	440683	39106	401577	chr6	24414908	6	6	24414908	24414908	1	1	0.1039	91573.9	0.0374	6	24414908	*	rs3761789	Y	6	24415136	chr6:24415136	rs3761789	t	c	0.8831	0.0354	0.0099	0.0003723	24415136	24414908	6	24414908	6	24414908	*	Y	0.935897	3.57576
chr6:24418274:A:C	A	C	0.7966	0.0133	0.7737	0.8298	0.0056	0.0118	0.6377	0	9.22	11	0.6016	440683	39106	401577	chr6	24418274	6	6	24418274	24418274	1	1	0.2034	179270	0.0561	6	24418274	*	rs3736798	M	6	24418502	chr6:24418502	rs3736798	a	c	0.7897	0.0276	0.0079	0.0004402	24418502	24418274	6	24418274	6	24418274	*	M	0.474576	3.49367
chr6:24418904:A:T	A	T	0.7526	0.0163	0.7144	0.7806	0.0115	0.011	0.2987	0	10.407	11	0.4942	440683	39106	401577	chr6	24418904	6	6	24418904	24418904	1	1	0.2474	218050	0.0662	6	24418904	*	rs7750377	W	6	24419132	chr6:24419132	rs7750377	a	t	0.7435	0.0316	0.0073	1.621e-05	24419132	24418904	6	24418904	6	24418904	*	W	1.04545	4.32877
chr6:24419885:A:G	A	G	0.7723	0.0118	0.7529	0.7913	0.0102	0.0113	0.3701	0	9.071	11	0.6154	440683	39106	401577	chr6	24419885	6	6	24419885	24419885	1	1	0.2277	200687	0.0384	6	24419885	*	rs1321820	R	6	24420113	chr6:24420113	rs1321820	a	g	0.7573	0.0335	0.0074	6.594e-06	24420113	24419885	6	24419885	6	24419885	*	R	0.902655	4.52703
chr6:24425632:G:T	T	G	0.2461	0.0157	0.2187	0.2846	-0.0124	0.0111	0.2639	0	10.451	11	0.4903	440683	39106	401577	chr6	24425632	6	6	24425632	24425632	1	1	0.2461	216904	0.0659	6	24425632	*	rs3747769	K	6	24425860	chr6:24425860	rs3747769	t	g	0.2551	-0.0321	0.0073	1.188e-05	24425860	24425632	6	24425632	6	24425632	*	K	-1.11712	-4.39726
chr6:24425633:C:T	T	C	0.2461	0.0157	0.2187	0.2846	-0.0124	0.0111	0.264	0	10.45	11	0.4905	440683	39106	401577	chr6	24425633	6	6	24425633	24425633	1	1	0.2461	216904	0.0659	6	24425633	*	rs3747768	Y	6	24425861	chr6:24425861	rs3747768	t	c	0.2551	-0.0321	0.0073	1.188e-05	24425861	24425633	6	24425633	6	24425633	*	Y	-1.11712	-4.39726
chr6:24426330:G:C	C	G	0.2389	0.0141	0.216	0.2727	-0.0102	0.0112	0.3598	1.8	11.206	11	0.4261	440683	39106	401577	chr6	24426330	6	6	24426330	24426330	1	1	0.2389	210558	0.0567	6	24426330	*	rs2298062	S	6	24426558	chr6:24426558	rs2298062	c	g	0.2495	-0.0323	0.0074	1.393e-05	24426558	24426330	6	24426330	6	24426330	*	S	-0.910714	-4.36486
chr6:24429021:C:T	T	C	0.1552	0.0078	0.1406	0.1696	-0.0216	0.0131	0.09887	0	7.082	11	0.7924	440683	39106	401577	chr6	24429021	6	6	24429021	24429021	1	1	0.1552	136788	0.029	6	24429021	*	rs6942189	Y	6	24429249	chr6:24429249	rs6942189	t	c	0.1665	-0.0346	0.0087	6.85e-05	24429249	24429021	6	24429021	6	24429021	*	Y	-1.64885	-3.97701
chr6:24429682:A:G	A	G	0.1696	0.0087	0.1467	0.21	-0.0203	0.0128	0.1115	0	6.93	11	0.8047	440683	39106	401577	chr6	24429682	6	6	24429682	24429682	1	1	0.1696	149480	0.0633	6	24429682	*	rs793681	R	6	24429910	chr6:24429910	rs793681	a	g	0.1755	-0.0338	0.0085	6.736e-05	24429910	24429682	6	24429682	6	24429682	*	R	-1.58594	-3.97647
chr6:24430064:G:T	T	G	0.8289	0.0091	0.7869	0.8527	0.0216	0.0127	0.08864	0	6.59	11	0.8313	440683	39106	401577	chr6	24430064	6	6	24430064	24430064	1	1	0.1711	150802	0.0658	6	24430064	*	rs793683	K	6	24430292	chr6:24430292	rs793683	t	g	0.8227	0.0336	0.0084	6.037e-05	24430292	24430064	6	24430064	6	24430064	*	K	1.70079	4
chr6:24430248:A:T	A	T	0.1715	0.0092	0.1472	0.2131	-0.0223	0.0127	0.07897	0	6.58	11	0.832	440683	39106	401577	chr6	24430248	6	6	24430248	24430248	1	1	0.1715	151154	0.0659	6	24430248	*	rs2753927	W	6	24430476	chr6:24430476	rs2753927	a	t	0.1772	-0.0339	0.0084	5.184e-05	24430476	24430248	6	24430248	6	24430248	*	W	-1.75591	-4.03571
chr6:24431298:C:T	T	C	0.1676	0.0103	0.1473	0.1841	-0.0211	0.0127	0.09699	0	6.289	11	0.8534	440683	39106	401577	chr6	24431298	6	6	24431298	24431298	1	1	0.1676	147717	0.0368	6	24431298	*	rs793689	Y	6	24431526	chr6:24431526	rs793689	t	c	0.1703	-0.036	0.009	6.387e-05	24431526	24431298	6	24431298	6	24431298	*	Y	-1.66142	-4
chr6:24432778:A:G	A	G	0.1708	0.0089	0.1475	0.2123	-0.0211	0.0127	0.09755	0	6.351	11	0.8489	440683	39106	401577	chr6	24432778	6	6	24432778	24432778	1	1	0.1708	150537	0.0648	6	24432778	*	rs1742281	R	6	24433006	chr6:24433006	rs1742281	a	g	0.1768	-0.0343	0.0084	4.223e-05	24433006	24432778	6	24432778	6	24432778	*	R	-1.66142	-4.08333
chr6:24434026:A:G	A	G	0.1903	0.0108	0.1721	0.2235	-0.0108	0.0122	0.3753	0	5.059	11	0.9283	440683	39106	401577	chr6	24434026	6	6	24434026	24434026	1	1	0.1903	167724	0.0514	6	24434026	*	rs2793423	R	6	24434254	chr6:24434254	rs2793423	a	g	0.1989	-0.0354	0.0081	1.129e-05	24434254	24434026	6	24434026	6	24434026	*	R	-0.885246	-4.37037
chr6:24435136:C:T	T	C	0.7914	0.0115	0.7563	0.824	0.0146	0.0118	0.217	0	4.163	11	0.9649	440683	39106	401577	chr6	24435136	6	6	24435136	24435136	1	1	0.2086	183853	0.0677	6	24435136	*	rs2753915	Y	6	24435364	chr6:24435364	rs2753915	t	c	0.7884	0.0336	0.0079	1.879e-05	24435364	24435136	6	24435136	6	24435136	*	Y	1.23729	4.25316
chr6:24436532:G:A	A	G	0.1453	0.0069	0.1304	0.1568	-0.0207	0.0135	0.1258	0	8.596	11	0.6591	440683	39106	401577	chr6	24436532	6	6	24436532	24436532	1	1	0.1453	128062	0.0264	6	24436532	*	rs2273605	D	6	24436760	chr6:24436760	rs2273605	a	g	0.1534	-0.033	0.009	0.0002475	24436760	24436532	6	24436532	6	24436532	*	D	-1.53333	-3.66667
chr6:24437924:C:A	A	C	0.8199	0.0087	0.7867	0.8373	0.0127	0.0125	0.3101	0	6.156	11	0.8628	440683	39106	401577	chr6	24437924	6	6	24437924	24437924	1	1	0.1801	158734	0.0506	6	24437924	*	rs793672	M	6	24438152	chr6:24438152	rs793672	a	c	0.8148	0.0323	0.0083	9.423e-05	24438152	24437924	6	24437924	6	24437924	*	M	1.016	3.89157
chr6:24438434:C:T	T	C	0.576	0.0204	0.5383	0.5944	0.001	0.0096	0.921	19	13.587	11	0.2567	440683	39106	401577	chr6	24438434	6	6	24438434	24438434	1	1	0.424	373699	0.0561	6	24438434	*	rs793671	Y	6	24438662	chr6:24438662	rs793671	t	c	0.5604	0.0259	0.0064	5.009e-05	24438662	24438434	6	24438434	6	24438434	*	Y	0.104167	4.04688
chr6:24438849:T:C	T	C	0.1623	0.0096	0.1373	0.2044	-0.0226	0.0131	0.08377	0	8.929	11	0.6284	440683	39106	401577	chr6	24438849	6	6	24438849	24438849	1	1	0.1623	143046	0.0671	6	24438849	*	rs793669	Y	6	24439077	chr6:24439077	rs793669	t	c	0.1643	-0.0306	0.0087	0.0004297	24439077	24438849	6	24438849	6	24438849	*	Y	-1.72519	-3.51724
chr6:24438968:G:C	C	G	0.5588	0.0203	0.5219	0.5753	-0.0015	0.0096	0.8792	21.9	14.086	11	0.2283	440683	39106	401577	chr6	24438968	6	6	24438968	24438968	1	1	0.4412	388859	0.0534	6	24438968	*	rs793668	S	6	24439196	chr6:24439196	rs793668	c	g	0.5438	0.0272	0.0064	2.056e-05	24439196	24438968	6	24438968	6	24438968	*	S	-0.15625	4.25
chr6:24440372:T:A	A	T	0.423	0.0208	0.4039	0.4616	-0.0002	0.0096	0.9845	22.2	14.138	11	0.2255	440683	39106	401577	chr6	24440372	6	6	24440372	24440372	1	1	0.423	372818	0.0577	6	24440372	*	rs796984	W	6	24440600	chr6:24440600	rs796984	a	t	0.4408	-0.0254	0.0063	5.273e-05	24440600	24440372	6	24440372	6	24440372	*	W	-0.0208333	-4.03175
chr6:24440986:C:T	T	C	0.5736	0.0191	0.5382	0.596	0.0003	0.0097	0.9738	23.3	14.346	11	0.2145	440683	39106	401577	chr6	24440986	6	6	24440986	24440986	1	1	0.4264	375814	0.0578	6	24440986	*	rs1772257	Y	6	24441214	chr6:24441214	rs1772257	t	c	0.5593	0.0256	0.0064	6.117e-05	24441214	24440986	6	24440986	6	24440986	*	Y	0.0309278	4
chr6:24441223:A:T	A	T	0.1614	0.0092	0.1373	0.2034	-0.0216	0.0131	0.09876	0	8.879	11	0.6331	440683	39106	401577	chr6	24441223	6	6	24441223	24441223	1	1	0.1614	142252	0.0661	6	24441223	*	rs2753913	W	6	24441451	chr6:24441451	rs2753913	a	t	0.1638	-0.0309	0.0087	0.000377	24441451	24441223	6	24441223	6	24441223	*	W	-1.64885	-3.55172
chr6:24441407:G:C	C	G	0.423	0.0208	0.4039	0.4617	-0.0002	0.0096	0.9824	22.5	14.187	11	0.2228	440683	39106	401577	chr6	24441407	6	6	24441407	24441407	1	1	0.423	372818	0.0578	6	24441407	*	rs9379660	S	6	24441635	chr6:24441635	rs9379660	c	g	0.4407	-0.0256	0.0064	6.117e-05	24441635	24441407	6	24441407	6	24441407	*	S	-0.0208333	-4
chr6:24441530:C:A	A	C	0.1582	0.0099	0.1373	0.1751	-0.0212	0.0131	0.1045	0	8.509	11	0.6671	440683	39106	401577	chr6	24441530	6	6	24441530	24441530	1	1	0.1582	139432	0.0378	6	24441530	*	rs1742273	M	6	24441758	chr6:24441758	rs1742273	a	c	0.1639	-0.0305	0.0087	0.0004487	24441758	24441530	6	24441530	6	24441530	*	M	-1.61832	-3.50575
chr6:24441943:C:T	T	C	0.4231	0.0207	0.4038	0.4617	-0.0004	0.0096	0.9689	22.4	14.173	11	0.2236	440683	39106	401577	chr6	24441943	6	6	24441943	24441943	1	1	0.4231	372906	0.0579	6	24441943	*	rs9356934	Y	6	24442171	chr6:24442171	rs9356934	t	c	0.4375	-0.0275	0.0066	3.059e-05	24442171	24441943	6	24441943	6	24441943	*	Y	-0.0416667	-4.16667
chr6:24442077:C:T	T	C	0.1578	0.0098	0.1357	0.175	-0.0222	0.0131	0.08996	0	8.812	11	0.6392	440683	39106	401577	chr6	24442077	6	6	24442077	24442077	1	1	0.1578	139080	0.0393	6	24442077	*	rs2793424	Y	6	24442305	chr6:24442305	rs2793424	t	c	0.1624	-0.0316	0.0087	0.0002766	24442305	24442077	6	24442077	6	24442077	*	Y	-1.69466	-3.63218
chr6:24442245:C:T	T	C	0.5917	0.0153	0.5532	0.6179	0.0051	0.0097	0.6025	22	14.097	11	0.2277	440683	39106	401577	chr6	24442245	6	6	24442245	24442245	1	1	0.4083	359862	0.0647	6	24442245	*	rs2753910	Y	6	24442473	chr6:24442473	rs2753910	t	c	0.5817	0.0237	0.0065	0.0002613	24442473	24442245	6	24442245	6	24442245	*	Y	0.525773	3.64615
chr6:24442645:T:C	T	C	0.1615	0.0092	0.1374	0.2034	-0.0215	0.0131	0.0997	0	9.144	11	0.6086	440683	39106	401577	chr6	24442645	6	6	24442645	24442645	1	1	0.1615	142341	0.066	6	24442645	*	rs2793427	Y	6	24442873	chr6:24442873	rs2793427	t	c	0.164	-0.031	0.0087	0.0003608	24442873	24442645	6	24442645	6	24442645	*	Y	-1.64122	-3.56322
chr6:24857914:C:T	T	C	0.2392	0.012	0.2034	0.2566	0.0049	0.0112	0.6596	0	5.446	11	0.9077	440683	39106	401577	chr6	24857914	6	6	24857914	24857914	1	1	0.2392	210823	0.0532	6	24857914	*	rs7775096	Y	6	24858142	chr6:24858142	rs7775096	t	c	0.2421	0.0263	0.0075	0.0004853	24858142	24857914	6	24857914	6	24857914	*	Y	0.4375	3.50667
chr6:24859435:C:T	T	C	0.2404	0.0136	0.2036	0.2589	0.0045	0.0112	0.6904	0	5.329	11	0.9142	440683	39106	401577	chr6	24859435	6	6	24859435	24859435	1	1	0.2404	211880	0.0553	6	24859435	*	rs4364477	Y	6	24859663	chr6:24859663	rs4364477	t	c	0.2417	0.0265	0.0075	0.0004393	24859663	24859435	6	24859435	6	24859435	*	Y	0.401786	3.53333
chr6:24861256:G:A	A	G	0.239	0.0125	0.2032	0.2578	0.0044	0.0112	0.6958	0	5.553	11	0.9014	440683	39106	401577	chr6	24861256	6	6	24861256	24861256	1	1	0.239	210646	0.0546	6	24861256	*	rs12664127	R	6	24861484	chr6:24861484	rs12664127	a	g	0.2416	0.0262	0.0074	0.0004244	24861484	24861256	6	24861256	6	24861256	*	R	0.392857	3.54054
chr6:24863641:A:C	A	C	0.7805	0.0127	0.7581	0.8159	-0.0017	0.0116	0.8868	0	5.725	11	0.8911	440683	39106	401577	chr6	24863641	6	6	24863641	24863641	1	1	0.2195	193460	0.0578	6	24863641	*	rs4403252	M	6	24863869	chr6:24863869	rs4403252	a	c	0.7764	-0.0279	0.0076	0.000262	24863869	24863641	6	24863641	6	24863641	*	M	-0.146552	-3.67105
chr6:24988196:A:G	A	G	0.9951	0.0023	0.9909	0.998	-0.1085	0.0776	0.1619	12.1	7.965	7	0.3357	435224	37898	397326	chr6	24988196	6	6	24988196	24988196	0.96911	0.989414	0.0049	4265.2	0.0071	6	24988196	*	rs189141021	R	6	24988424	chr6:24988424	rs189141021	a	g	0.9938	-0.1963	0.0483	4.764e-05	24988424	24988196	6	24988196	6	24988196	*	R	-1.3982	-4.06418
chr6:25807019:A:G	A	G	0.9887	0.0012	0.9854	0.9921	0.0186	0.0464	0.6893	42.7	15.715	9	0.07308	439171	38674	400497	chr6	25807019	6	6	25807019	25807019	0.988953	0.997311	0.0113	9925.26	0.0067	6	25807019	*	rs182969725	R	6	25807247	chr6:25807247	rs182969725	a	g	0.9893	-0.1135	0.0311	0.0002623	25807247	25807019	6	25807019	6	25807019	*	R	0.400862	-3.64952
chr6:26022164:C:T	T	C	0.0875	0.0088	0.0693	0.1116	0.0322	0.0171	0.05923	25.8	14.831	11	0.1904	440683	39106	401577	chr6	26022164	6	6	26022164	26022164	1	1	0.0875	77119.5	0.0423	6	26022164	*	rs75397441	Y	6	26022392	chr6:26022392	rs75397441	t	c	0.0988	-0.0401	0.0111	0.0003025	26022392	26022164	6	26022164	6	26022164	*	Y	1.88304	-3.61261
chr6:26072064:C:A	A	C	0.0044	0.0008	0.0028	0.0063	0.0371	0.0763	0.6264	49.8	15.934	8	0.04334	437326	38039	399287	chr6	26072064	6	6	26072064	26072064	0.972715	0.994297	0.0044	3848.47	0.0035	6	26072064	*	rs145742330	M	6	26072292	chr6:26072292	rs145742330	a	c	0.0041	0.1869	0.0527	0.000387	26072292	26072064	6	26072064	6	26072064	*	M	0.486239	3.54649
chr6:26180406:G:C	C	G	0.2742	0.0124	0.257	0.2874	-0.0009	0.0107	0.9314	37.3	17.544	11	0.09278	440683	39106	401577	chr6	26180406	6	6	26180406	26180406	1	1	0.2742	241671	0.0304	6	26180406	*	rs62396185	S	6	26180634	chr6:26180634	rs62396185	c	g	0.283	-0.0263	0.0071	0.0002208	26180634	26180406	6	26180406	6	26180406	*	S	-0.0841121	-3.70423
chr6:26183874:G:A	A	G	0.2752	0.0129	0.2573	0.2889	-0.0003	0.0107	0.9776	34.9	16.91	11	0.1106	440683	39106	401577	chr6	26183874	6	6	26183874	26183874	1	1	0.2752	242552	0.0316	6	26183874	*	rs7766641	R	6	26184102	chr6:26184102	rs7766641	a	g	0.2841	-0.0251	0.0071	0.0004228	26184102	26183874	6	26183874	6	26183874	*	R	-0.0280374	-3.53521
chr6:26200449:A:G	A	G	0.7038	0.0146	0.6921	0.7305	-0.0023	0.0104	0.8282	38.2	17.813	11	0.08603	440683	39106	401577	chr6	26200449	6	6	26200449	26200449	1	1	0.2962	261061	0.0384	6	26200449	*	rs806794	R	6	26200677	chr6:26200677	rs806794	a	g	0.7048	0.0289	0.007	3.794e-05	26200677	26200449	6	26200449	6	26200449	*	R	-0.221154	4.12857
chr6:26206947:C:A	A	C	0.2793	0.013	0.2597	0.2931	-0.0003	0.0106	0.9769	31.7	16.113	11	0.137	440683	39106	401577	chr6	26206947	6	6	26206947	26206947	1	1	0.2793	246166	0.0334	6	26206947	*	rs9379833	M	6	26207175	chr6:26207175	rs9379833	a	c	0.2875	-0.0252	0.0071	0.000401	26207175	26206947	6	26206947	6	26206947	*	M	-0.0283019	-3.5493
chr6:26225804:C:G	C	G	0.6956	0.0129	0.6851	0.7189	0.0035	0.0103	0.737	39.7	18.252	11	0.07591	440683	39106	401577	chr6	26225804	6	6	26225804	26225804	1	1	0.3044	268288	0.0338	6	26225804	*	rs811041	S	6	26226032	chr6:26226032	rs811041	c	g	0.6944	0.0307	0.007	1.207e-05	26226032	26225804	6	26225804	6	26225804	*	S	0.339806	4.38571
chr6:26233159:A:G	A	G	0.7124	0.0123	0.6981	0.7342	0.0069	0.0105	0.5124	39.5	18.179	11	0.07751	440683	39106	401577	chr6	26233159	6	6	26233159	26233159	1	1	0.2876	253481	0.0361	6	26233159	*	rs10946808	R	6	26233387	chr6:26233387	rs10946808	a	g	0.7043	0.0279	0.007	6.974e-05	26233387	26233159	6	26233159	6	26233159	*	R	0.657143	3.98571
chr6:26236840:A:G	A	G	0.7128	0.0117	0.6971	0.7343	0.0052	0.0105	0.6196	40.1	18.371	11	0.07337	440683	39106	401577	chr6	26236840	6	6	26236840	26236840	1	1	0.2872	253128	0.0372	6	26236840	*	rs80292109	R	6	26237068	chr6:26237068	rs80292109	a	g	0.706	0.0263	0.0073	0.0003327	26237068	26236840	6	26236840	6	26236840	*	R	0.495238	3.60274
chr6:26239176:A:G	A	G	0.7297	0.0096	0.7195	0.75	-0.0058	0.0107	0.5851	28.6	15.399	11	0.165	440683	39106	401577	chr6	26239176	6	6	26239176	26239176	1	1	0.2703	238233	0.0305	6	26239176	*	rs9358913	R	6	26239404	chr6:26239404	rs9358913	a	g	0.7212	0.026	0.0071	0.0002604	26239404	26239176	6	26239176	6	26239176	*	R	-0.542056	3.66197
chr6:26259579:G:A	A	G	0.3148	0.0175	0.2757	0.3398	0.0142	0.0103	0.1684	39.4	18.158	11	0.07799	440683	39106	401577	chr6	26259579	6	6	26259579	26259579	1	1	0.3148	277454	0.0641	6	26259579	*	rs3999543	R	6	26259807	chr6:26259807	rs3999543	a	g	0.3097	-0.0258	0.007	0.0002353	26259807	26259579	6	26259579	6	26259579	*	R	1.37864	-3.68571
chr6:26261835:G:T	T	G	0.3116	0.0162	0.2722	0.3366	0.0085	0.0103	0.4106	3.5	11.397	11	0.4106	440683	39106	401577	chr6	26261835	6	6	26261835	26261835	1	1	0.3116	274634	0.0644	6	26261835	*	rs9358914	K	6	26262063	chr6:26262063	rs9358914	t	g	0.3297	-0.0247	0.0068	0.0002842	26262063	26261835	6	26261835	6	26261835	*	K	0.825243	-3.63235
chr6:26272320:G:T	T	G	0.2003	0.0087	0.1731	0.219	0.0159	0.0121	0.1871	0	7.041	11	0.7957	440683	39106	401577	chr6	26272320	6	6	26272320	26272320	1	1	0.2003	176538	0.0459	6	26272320	*	rs61747867	D	6	26272548	chr6:26272548	rs61747867	t	g	0.2151	-0.0313	0.0081	0.0001034	26272548	26272320	6	26272320	6	26272320	*	D	1.31405	-3.8642
chr6:26272601:T:C	T	C	0.6179	0.0088	0.61	0.6384	-0.0148	0.0098	0.1311	15.5	13.011	11	0.2926	440683	39106	401577	chr6	26272601	6	6	26272601	26272601	1	1	0.3821	336770	0.0284	6	26272601	*	rs9393691	Y	6	26272829	chr6:26272829	rs9393691	t	c	0.615	0.0247	0.0066	0.0001807	26272829	26272601	6	26272601	6	26272601	*	Y	-1.5102	3.74242
chr6:26275421:T:C	T	C	0.6885	0.0168	0.6631	0.7288	-0.0088	0.0103	0.3953	4.1	11.475	11	0.4044	440683	39106	401577	chr6	26275421	6	6	26275421	26275421	1	1	0.3115	274546	0.0657	6	26275421	*	rs12665035	Y	6	26275649	chr6:26275649	rs12665035	t	c	0.6693	0.0241	0.0068	0.0003984	26275649	26275421	6	26275421	6	26275421	*	Y	-0.854369	3.54412
chr6:26276422:A:G	A	G	0.4256	0.0387	0.3512	0.4911	0.001	0.0096	0.9153	38.1	17.775	11	0.08694	440683	39106	401577	chr6	26276422	6	6	26276422	26276422	1	1	0.4256	375109	0.1399	6	26276422	*	rs9393692	R	6	26276650	chr6:26276650	rs9393692	a	g	0.4502	0.0243	0.0065	0.0001816	26276650	26276422	6	26276422	6	26276422	*	R	0.104167	3.73846
chr6:26282957:G:A	A	G	0.3819	0.0089	0.3612	0.39	0.0146	0.0098	0.1351	15.2	12.966	11	0.2955	440683	39106	401577	chr6	26282957	6	6	26282957	26282957	1	1	0.3819	336594	0.0288	6	26282957	*	rs9358916	R	6	26283185	chr6:26283185	rs9358916	a	g	0.3855	-0.0247	0.0066	0.0001807	26283185	26282957	6	26282957	6	26282957	*	R	1.4898	-3.74242
chr6:26285455:T:C	T	C	0.4228	0.0408	0.3421	0.4905	0.0019	0.0097	0.8462	35.8	17.122	11	0.1043	440683	39106	401577	chr6	26285455	6	6	26285455	26285455	1	1	0.4228	372642	0.1484	6	26285455	*	rs2393593	B	6	26285683	chr6:26285683	rs2393593	t	c	0.4473	0.0229	0.0064	0.0003364	26285683	26285455	6	26285455	6	26285455	*	B	0.195876	3.57812
chr6:26285639:C:T	T	C	0.5769	0.0403	0.5096	0.6562	-0.0021	0.0097	0.8254	36.2	17.241	11	0.101	440683	39106	401577	chr6	26285639	6	6	26285639	26285639	1	1	0.4231	372906	0.1466	6	26285639	*	rs3999544	Y	6	26285867	chr6:26285867	rs3999544	t	c	0.5484	-0.0234	0.0066	0.000389	26285867	26285639	6	26285639	6	26285639	*	Y	-0.216495	-3.54545
chr6:26286240:T:C	T	C	0.6885	0.0168	0.6636	0.7277	-0.0089	0.0103	0.3854	4.5	11.514	11	0.4013	440683	39106	401577	chr6	26286240	6	6	26286240	26286240	1	1	0.3115	274546	0.0641	6	26286240	*	rs56763414	Y	6	26286468	chr6:26286468	rs56763414	t	c	0.6689	0.0244	0.0068	0.0003368	26286468	26286240	6	26286240	6	26286240	*	Y	-0.864078	3.58824
chr6:26286516:C:T	T	C	0.3822	0.0089	0.3613	0.3904	0.0146	0.0098	0.1347	17.4	13.313	11	0.2734	440683	39106	401577	chr6	26286516	6	6	26286516	26286516	1	1	0.3822	336858	0.0291	6	26286516	*	rs9358918	Y	6	26286744	chr6:26286744	rs9358918	t	c	0.3856	-0.025	0.0066	0.0001506	26286744	26286516	6	26286516	6	26286516	*	Y	1.4898	-3.78788
chr6:26287827:G:A	A	G	0.3118	0.0165	0.2724	0.3381	0.0093	0.0103	0.3649	5.4	11.627	11	0.3923	440683	39106	401577	chr6	26287827	6	6	26287827	26287827	1	1	0.3118	274810	0.0657	6	26287827	*	rs10946810	R	6	26288055	chr6:26288055	rs10946810	a	g	0.3312	-0.0243	0.0068	0.0003562	26288055	26287827	6	26287827	6	26287827	*	R	0.902913	-3.57353
chr6:26289082:T:C	T	C	0.6179	0.0089	0.6099	0.6388	-0.0148	0.0098	0.1302	16.4	13.163	11	0.2828	440683	39106	401577	chr6	26289082	6	6	26289082	26289082	1	1	0.3821	336770	0.0289	6	26289082	*	rs9379842	Y	6	26289310	chr6:26289310	rs9379842	t	c	0.6146	0.025	0.0066	0.0001506	26289310	26289082	6	26289082	6	26289082	*	Y	-1.5102	3.78788
chr6:26291299:G:A	A	G	0.3824	0.0087	0.3613	0.39	0.015	0.0098	0.1245	15.7	13.049	11	0.2901	440683	39106	401577	chr6	26291299	6	6	26291299	26291299	1	1	0.3824	337034	0.0287	6	26291299	*	rs9379844	R	6	26291527	chr6:26291527	rs9379844	a	g	0.3854	-0.0247	0.0066	0.0001807	26291527	26291299	6	26291299	6	26291299	*	R	1.53061	-3.74242
chr6:26291363:T:C	T	C	0.6181	0.0089	0.6099	0.6389	-0.0148	0.0098	0.1293	16.5	13.169	11	0.2825	440683	39106	401577	chr6	26291363	6	6	26291363	26291363	1	1	0.3819	336594	0.029	6	26291363	*	rs9393696	Y	6	26291591	chr6:26291591	rs9393696	t	c	0.6146	0.0248	0.0066	0.0001701	26291591	26291363	6	26291363	6	26291363	*	Y	-1.5102	3.75758
chr6:26291373:C:T	T	C	0.3115	0.017	0.2707	0.3369	0.0089	0.0103	0.3866	3.3	11.378	11	0.4122	440683	39106	401577	chr6	26291373	6	6	26291373	26291373	1	1	0.3115	274546	0.0662	6	26291373	*	rs9379845	Y	6	26291601	chr6:26291601	rs9379845	t	c	0.3311	-0.0242	0.0068	0.0003767	26291601	26291373	6	26291373	6	26291373	*	Y	0.864078	-3.55882
chr6:26291801:C:T	T	C	0.3819	0.0089	0.3611	0.39	0.0149	0.0098	0.1279	16.4	13.156	11	0.2832	440683	39106	401577	chr6	26291801	6	6	26291801	26291801	1	1	0.3819	336594	0.0289	6	26291801	*	rs9358920	Y	6	26292029	chr6:26292029	rs9358920	t	c	0.3854	-0.0248	0.0066	0.0001701	26292029	26291801	6	26291801	6	26291801	*	Y	1.52041	-3.75758
chr6:26292786:A:T	A	T	0.6078	0.0096	0.6	0.6303	-0.0166	0.0097	0.08727	16.8	13.217	11	0.2793	440683	39106	401577	chr6	26292786	6	6	26292786	26292786	1	1	0.3922	345672	0.0303	6	26292786	*	rs6908402	W	6	26293014	chr6:26293014	rs6908402	a	t	0.6065	0.0239	0.0065	0.0002317	26293014	26292786	6	26292786	6	26292786	*	W	-1.71134	3.67692
chr6:26293613:C:T	T	C	0.382	0.0089	0.3617	0.3902	0.0148	0.0098	0.1289	15.8	13.071	11	0.2887	440683	39106	401577	chr6	26293613	6	6	26293613	26293613	1	1	0.382	336682	0.0285	6	26293613	*	rs9393697	Y	6	26293841	chr6:26293841	rs9393697	t	c	0.3853	-0.025	0.0066	0.0001506	26293841	26293613	6	26293613	6	26293613	*	Y	1.5102	-3.78788
chr6:26295698:G:A	A	G	0.2511	0.0148	0.2124	0.2723	0.0154	0.0111	0.1653	5	11.578	11	0.3961	440683	39106	401577	chr6	26295698	6	6	26295698	26295698	1	1	0.2511	221311	0.0599	6	26295698	*	rs9393698	R	6	26295926	chr6:26295926	rs9393698	a	g	0.2743	-0.0344	0.0073	2.685e-06	26295926	26295698	6	26295698	6	26295698	*	R	1.38739	-4.71233
chr6:26302344:A:C	A	C	0.4272	0.0383	0.3527	0.4924	0.0012	0.0096	0.9044	37.3	17.548	11	0.09269	440683	39106	401577	chr6	26302344	6	6	26302344	26302344	1	1	0.4272	376520	0.1397	6	26302344	*	rs6456711	M	6	26302572	chr6:26302572	rs6456711	a	c	0.4488	0.0242	0.0064	0.0001512	26302572	26302344	6	26302344	6	26302344	*	M	0.125	3.78125
chr6:26302344:A:C	A	C	0.4272	0.0383	0.3527	0.4924	0.0012	0.0096	0.9044	37.3	17.548	11	0.09269	440683	39106	401577	chr6	26302344	6	6	26302344	26302344	1	1	0.4272	376520	0.1397	6	26302344	*	rs879797847	M	6	26302572	chr6:26302572	rs6456711	a	c	0.4488	0.0242	0.0064	0.0001512	26302572	26302344	6	26302344	6	26302344	*	M	0.125	3.78125
chr6:26302345:A:C	A	C	0.4273	0.0383	0.3527	0.4924	0.0013	0.0096	0.8964	37.1	17.501	11	0.09391	440683	39106	401577	chr6	26302345	6	6	26302345	26302345	1	1	0.4273	376608	0.1397	6	26302345	*	rs6456712	M	6	26302573	chr6:26302573	rs6456712	a	c	0.4488	0.0243	0.0064	0.000142	26302573	26302345	6	26302345	6	26302345	*	M	0.135417	3.79687
chr6:26305395:C:T	T	C	0.3115	0.0169	0.2707	0.337	0.0093	0.0103	0.3651	2.5	11.281	11	0.42	440683	39106	401577	chr6	26305395	6	6	26305395	26305395	1	1	0.3115	274546	0.0663	6	26305395	*	rs61534839	Y	6	26305623	chr6:26305623	rs61534839	t	c	0.3311	-0.0239	0.0068	0.0004451	26305623	26305395	6	26305395	6	26305395	*	Y	0.902913	-3.51471
chr6:26325954:C:T	T	C	0.3113	0.0168	0.2706	0.3367	0.0096	0.0103	0.3515	0	10.862	11	0.4549	440683	39106	401577	chr6	26325954	6	6	26325954	26325954	1	1	0.3113	274369	0.0661	6	26325954	*	rs62394769	Y	6	26326182	chr6:26326182	rs62394769	t	c	0.331	-0.0242	0.0068	0.0003767	26326182	26325954	6	26325954	6	26325954	*	Y	0.932039	-3.55882
chr6:26330264:T:G	T	G	0.6172	0.0086	0.6096	0.6373	-0.0154	0.0098	0.1164	16.8	13.229	11	0.2786	440683	39106	401577	chr6	26330264	6	6	26330264	26330264	1	1	0.3828	337387	0.0277	6	26330264	*	rs9358927	K	6	26330492	chr6:26330492	rs9358927	t	g	0.6133	0.0262	0.0066	7.129e-05	26330492	26330264	6	26330264	6	26330264	*	K	-1.57143	3.9697
chr6:26331741:A:G	A	G	0.6175	0.0088	0.6096	0.6375	-0.0156	0.0098	0.111	15.5	13.017	11	0.2922	440683	39106	401577	chr6	26331741	6	6	26331741	26331741	1	1	0.3825	337122	0.0279	6	26331741	*	rs6930616	R	6	26331969	chr6:26331969	rs6930616	a	g	0.613	0.026	0.0066	8.093e-05	26331969	26331741	6	26331741	6	26331741	*	R	-1.59184	3.93939
chr6:26335048:G:C	C	G	0.2539	0.0156	0.2134	0.2791	0.0178	0.0111	0.1086	0	10.186	11	0.5137	440683	39106	401577	chr6	26335048	6	6	26335048	26335048	1	1	0.2539	223779	0.0657	6	26335048	*	rs9348708	S	6	26335276	chr6:26335276	rs9348708	c	g	0.2782	-0.0338	0.0073	3.994e-06	26335276	26335048	6	26335048	6	26335048	*	S	1.6036	-4.63014
chr6:26335769:G:A	A	G	0.3825	0.0088	0.363	0.3906	0.0169	0.0098	0.08699	18	13.413	11	0.2672	440683	39106	401577	chr6	26335769	6	6	26335769	26335769	1	1	0.3825	337122	0.0276	6	26335769	*	rs9366650	R	6	26335997	chr6:26335997	rs9366650	a	g	0.3871	-0.0259	0.0066	8.62e-05	26335997	26335769	6	26335769	6	26335769	*	R	1.72449	-3.92424
chr6:26335996:A:C	A	C	0.4593	0.0272	0.4145	0.5082	0.0069	0.0096	0.4769	38.2	17.791	11	0.08656	440683	39106	401577	chr6	26335996	6	6	26335996	26335996	1	1	0.4593	404811	0.0937	6	26335996	*	rs989134	M	6	26336224	chr6:26336224	rs989134	a	c	0.4699	0.0231	0.0065	0.000373	26336224	26335996	6	26335996	6	26335996	*	M	0.71875	3.55385
chr6:26336072:T:C	T	C	0.6855	0.0173	0.6589	0.7258	-0.0111	0.0103	0.2824	0	9.568	11	0.5696	440683	39106	401577	chr6	26336072	6	6	26336072	26336072	1	1	0.3145	277190	0.0669	6	26336072	*	rs989133	Y	6	26336300	chr6:26336300	rs989133	t	c	0.6653	0.0258	0.0068	0.0001501	26336300	26336072	6	26336072	6	26336072	*	Y	-1.07767	3.79412
chr6:26336468:G:T	T	G	0.5404	0.0272	0.4914	0.5853	-0.0071	0.0096	0.464	39.4	18.141	11	0.07836	440683	39106	401577	chr6	26336468	6	6	26336468	26336468	1	1	0.4596	405076	0.0939	6	26336468	*	rs9366651	K	6	26336696	chr6:26336696	rs9366651	t	g	0.5296	-0.0232	0.0065	0.0003517	26336696	26336468	6	26336468	6	26336468	*	K	-0.739583	-3.56923
chr6:26336610:C:A	A	C	0.3825	0.0088	0.3629	0.3905	0.0171	0.0098	0.08277	17.9	13.398	11	0.2681	440683	39106	401577	chr6	26336610	6	6	26336610	26336610	1	1	0.3825	337122	0.0276	6	26336610	*	rs9357005	M	6	26336838	chr6:26336838	rs9357005	a	c	0.387	-0.026	0.0066	8.093e-05	26336838	26336610	6	26336610	6	26336610	*	M	1.7449	-3.93939
chr6:26337036:G:A	A	G	0.3129	0.0169	0.2718	0.3398	0.0126	0.0103	0.2243	0	9.385	11	0.5864	440683	39106	401577	chr6	26337036	6	6	26337036	26337036	1	1	0.3129	275779	0.068	6	26337036	*	rs7755741	R	6	26337264	chr6:26337264	rs7755741	a	g	0.3333	-0.0253	0.0068	0.0002012	26337264	26337036	6	26337036	6	26337036	*	R	1.2233	-3.72059
chr6:26337309:A:G	A	G	0.6174	0.0088	0.6093	0.637	-0.017	0.0098	0.08357	18	13.421	11	0.2667	440683	39106	401577	chr6	26337309	6	6	26337309	26337309	1	1	0.3826	337211	0.0277	6	26337309	*	rs12525187	R	6	26337537	chr6:26337537	rs12525187	a	g	0.6129	0.0258	0.0066	9.18e-05	26337537	26337309	6	26337309	6	26337309	*	R	-1.73469	3.90909
chr6:26337828:A:G	A	G	0.6172	0.0088	0.6093	0.637	-0.0173	0.0098	0.07945	17.9	13.396	11	0.2682	440683	39106	401577	chr6	26337828	6	6	26337828	26337828	1	1	0.3828	337387	0.0277	6	26337828	*	rs4412193	R	6	26338056	chr6:26338056	rs4412193	a	g	0.6127	0.0257	0.0066	9.773e-05	26338056	26337828	6	26337828	6	26337828	*	R	-1.76531	3.89394
chr6:26338206:T:G	T	G	0.6854	0.0174	0.6587	0.7276	-0.0117	0.0103	0.2591	0	9.908	11	0.5387	440683	39106	401577	chr6	26338206	6	6	26338206	26338206	1	1	0.3146	277278	0.0689	6	26338206	*	rs2893842	K	6	26338434	chr6:26338434	rs2893842	t	g	0.6653	0.0254	0.0068	0.0001898	26338434	26338206	6	26338206	6	26338206	*	K	-1.13592	3.73529
chr6:26338310:T:G	T	G	0.6859	0.0173	0.66	0.7276	-0.0116	0.0103	0.2637	0	9.907	11	0.5388	440683	39106	401577	chr6	26338310	6	6	26338310	26338310	1	1	0.3141	276837	0.0676	6	26338310	*	rs2393649	D	6	26338538	chr6:26338538	rs2393649	t	g	0.6655	0.0255	0.0068	0.000179	26338538	26338310	6	26338310	6	26338310	*	D	-1.12621	3.75
chr6:26338469:A:G	A	G	0.6172	0.009	0.6091	0.6378	-0.0169	0.0099	0.08649	22.2	14.136	11	0.2256	440683	39106	401577	chr6	26338469	6	6	26338469	26338469	1	1	0.3828	337387	0.0287	6	26338469	*	rs2893843	R	6	26338697	chr6:26338697	rs2893843	a	g	0.6128	0.0258	0.0066	9.18e-05	26338697	26338469	6	26338469	6	26338469	*	R	-1.70707	3.90909
chr6:27409806:T:C	T	C	0.0473	0.0103	0.0233	0.0592	-0.0276	0.0241	0.2528	0	9.32	11	0.5924	440683	39106	401577	chr6	27409806	6	6	27409806	27409806	1	1	0.0473	41688.6	0.0359	6	27409806	*	rs7756309	Y	6	27377585	chr6:27377585	rs7756309	t	c	0.0574	-0.0572	0.0162	0.0004242	27377585	27409806	6	27409806	6	27409806	*	Y	-1.14523	-3.53086
chr6:27448410:G:C	C	G	0.9525	0.0105	0.9408	0.9768	0.0281	0.0242	0.246	0	9.114	11	0.6114	440683	39106	401577	chr6	27448410	6	6	27448410	27448410	1	1	0.0475	41864.9	0.036	6	27448410	*	rs6456787	S	6	27416189	chr6:27416189	rs6456787	c	g	0.9425	0.0571	0.0163	0.0004725	27416189	27448410	6	27448410	6	27448410	*	S	1.16116	3.50307
chr6:28709367:C:T	T	C	0.0436	0.0087	0.0223	0.0537	-0.0312	0.0251	0.2135	23.4	14.353	11	0.2141	440683	39106	401577	chr6	28709367	6	6	28709367	28709367	1	1	0.0436	38427.6	0.0314	6	28709367	*	rs12193659	Y	6	28677144	chr6:28677144	rs12193659	t	c	0.0584	-0.0666	0.0182	0.0002565	28677144	28709367	6	28709367	6	28709367	*	Y	-1.24303	-3.65934
chr6:28912839:C:T	T	C	0.0438	0.0088	0.0225	0.0502	-0.0216	0.0252	0.3919	21.6	11.486	9	0.2439	432677	37800	394877	chr6	28912839	6	6	28912839	28912839	0.966604	0.983316	0.0438	37902.5	0.0277	6	28912839	*	rs388017	Y	6	28880616	chr6:28880616	rs388017	t	c	0.0587	-0.0672	0.018	0.0001903	28880616	28912839	6	28912839	6	28912839	*	Y	-0.857143	-3.73333
chr6:28918180:A:G	A	G	0.9563	0.0088	0.9498	0.9777	0.0222	0.0252	0.3803	22.3	11.582	9	0.2379	432677	37800	394877	chr6	28918180	6	6	28918180	28918180	0.966604	0.983316	0.0437	37816	0.0279	6	28918180	*	rs12212813	R	6	28885957	chr6:28885957	rs12212813	a	g	0.9414	0.0669	0.018	0.0002033	28885957	28918180	6	28918180	6	28918180	*	R	0.880952	3.71667
chr6:29168648:T:A	A	T	0.0457	0.008	0.0305	0.0523	-0.0082	0.0244	0.7376	13.9	10.447	9	0.3155	432677	37800	394877	chr6	29168648	6	6	29168648	29168648	0.966604	0.983316	0.0457	39546.7	0.0218	6	29168648	*	rs12196488	W	6	29136425	chr6:29136425	rs12196488	a	t	0.0562	-0.0602	0.017	0.0003865	29136425	29168648	6	29168648	6	29168648	*	W	-0.336066	-3.54118
chr6:30798427:T:C	T	C	0.1454	0.0154	0.1309	0.1701	-0.02	0.0139	0.1491	0	6.375	8	0.6053	431733	37531	394202	chr6	30798427	6	6	30798427	30798427	0.959725	0.981635	0.1454	125548	0.0392	6	30798427	*	rs3129987	Y	6	30766204	chr6:30766204	rs3129987	t	c	0.1491	-0.0382	0.0091	2.746e-05	30766204	30798427	6	30798427	6	30798427	*	Y	-1.43885	-4.1978
chr6:30798857:A:T	A	T	0.1483	0.0154	0.1339	0.1735	-0.0192	0.0138	0.1624	0	5.815	8	0.668	431733	37531	394202	chr6	30798857	6	6	30798857	30798857	0.959725	0.981635	0.1483	128052	0.0396	6	30798857	*	rs3130643	W	6	30766634	chr6:30766634	rs3130643	a	t	0.1509	-0.0377	0.0091	3.493e-05	30766634	30798857	6	30798857	6	30798857	*	W	-1.3913	-4.14286
chr6:30801701:T:C	T	C	0.0653	0.012	0.0468	0.0823	-0.0069	0.0201	0.731	0	5.867	8	0.6621	431733	37531	394202	chr6	30801701	6	6	30801701	30801701	0.959725	0.981635	0.0653	56384.3	0.0355	6	30801701	*	rs3129988	Y	6	30769478	chr6:30769478	rs3129988	t	c	0.0766	-0.044	0.0125	0.0004133	30769478	30801701	6	30801701	6	30801701	*	Y	-0.343284	-3.52
chr6:30804601:A:G	A	G	0.1637	0.0134	0.1508	0.185	-0.01	0.0131	0.4485	0	5.718	8	0.6788	431733	37531	394202	chr6	30804601	6	6	30804601	30804601	0.959725	0.981635	0.1637	141349	0.0342	6	30804601	*	rs3094123	R	6	30772378	chr6:30772378	rs3094123	a	g	0.1674	-0.0337	0.0087	0.0001054	30772378	30804601	6	30804601	6	30804601	*	R	-0.763359	-3.87356
chr6:30804852:C:T	T	C	0.8353	0.0138	0.8135	0.8486	0.0094	0.0131	0.4763	0	5.614	8	0.6904	431733	37531	394202	chr6	30804852	6	6	30804852	30804852	0.959725	0.981635	0.1647	142213	0.0351	6	30804852	*	rs3094113	Y	6	30772629	chr6:30772629	rs3094113	t	c	0.8326	0.0339	0.0087	9.584e-05	30772629	30804852	6	30804852	6	30804852	*	Y	0.717557	3.89655
chr6:30820414:T:C	T	C	0.1757	0.0166	0.1591	0.2041	-0.004	0.0128	0.7521	0	7.005	8	0.5361	431733	37531	394202	chr6	30820414	6	6	30820414	30820414	0.959725	0.981635	0.1757	151711	0.045	6	30820414	*	rs3094111	Y	6	30788191	chr6:30788191	rs3094111	t	c	0.1753	-0.035	0.0085	3.676e-05	30788191	30820414	6	30820414	6	30820414	*	Y	-0.3125	-4.11765
chr6:30828329:A:C	A	C	0.1632	0.013	0.1503	0.1821	-0.0104	0.0132	0.428	0	6.25	8	0.6193	431733	37531	394202	chr6	30828329	6	6	30828329	30828329	0.959725	0.981635	0.1632	140918	0.0318	6	30828329	*	rs3130784	M	6	30796106	chr6:30796106	rs3130784	a	c	0.167	-0.0344	0.0087	7.544e-05	30796106	30828329	6	30828329	6	30828329	*	M	-0.787879	-3.95402
chr6:30828961:T:C	T	C	0.1624	0.0124	0.1503	0.1813	-0.0105	0.0132	0.4272	0	6.791	8	0.5594	431733	37531	394202	chr6	30828961	6	6	30828961	30828961	0.959725	0.981635	0.1624	140227	0.031	6	30828961	*	rs3130785	Y	6	30796738	chr6:30796738	rs3130785	t	c	0.1664	-0.0346	0.0087	6.85e-05	30796738	30828961	6	30828961	6	30828961	*	Y	-0.795455	-3.97701
chr6:30831295:A:G	A	G	0.386	0.0167	0.3504	0.4231	-0.0069	0.0101	0.4984	0	6.146	8	0.6309	431733	37531	394202	chr6	30831295	6	6	30831295	30831295	0.959725	0.981635	0.386	333298	0.0727	6	30831295	*	rs3130647	R	6	30799072	chr6:30799072	rs3130647	a	g	0.3818	-0.0259	0.0067	0.000111	30799072	30831295	6	30831295	6	30831295	*	R	-0.683168	-3.86567
chr6:30832549:C:T	T	C	0.8073	0.0112	0.7886	0.8245	0.0059	0.0124	0.6313	30	11.426	8	0.1787	431733	37531	394202	chr6	30832549	6	6	30832549	30832549	0.959725	0.981635	0.1927	166390	0.0359	6	30832549	*	rs3130648	Y	6	30800326	chr6:30800326	rs3130648	t	c	0.8048	0.0298	0.0082	0.0002633	30800326	30832549	6	30832549	6	30832549	*	Y	0.475806	3.63415
chr6:30835477:A:T	A	T	0.4333	0.0227	0.3934	0.4828	-0.007	0.0098	0.48	9.9	8.879	8	0.3526	431733	37531	394202	chr6	30835477	6	6	30835477	30835477	0.959725	0.981635	0.4333	374140	0.0894	6	30835477	*	rs3130649	W	6	30803254	chr6:30803254	rs3130649	a	t	0.4255	-0.0238	0.0065	0.0002461	30803254	30835477	6	30835477	6	30835477	*	W	-0.714286	-3.66154
chr6:30835842:A:G	A	G	0.4192	0.0189	0.388	0.4605	-0.0055	0.0099	0.5799	0	6.747	8	0.5641	431733	37531	394202	chr6	30835842	6	6	30835842	30835842	0.959725	0.981635	0.4192	361965	0.0725	6	30835842	*	rs3131066	R	6	30803619	chr6:30803619	rs3131066	a	g	0.4147	-0.0282	0.0065	1.398e-05	30803619	30835842	6	30835842	6	30835842	*	R	-0.555556	-4.33846
chr6:30836031:T:A	A	T	0.5667	0.0227	0.5172	0.6057	0.0071	0.0098	0.4698	8.9	8.783	8	0.3609	431733	37531	394202	chr6	30836031	6	6	30836031	30836031	0.959725	0.981635	0.4333	374140	0.0885	6	30836031	*	rs3095353	H	6	30803808	chr6:30803808	rs3095353	a	t	0.5739	0.0241	0.0065	0.0002052	30803808	30836031	6	30836031	6	30836031	*	H	0.72449	3.70769
chr6:30838144:C:T	T	C	0.5668	0.0225	0.5179	0.6067	0.0068	0.0098	0.491	7.4	8.642	8	0.3734	431733	37531	394202	chr6	30838144	6	6	30838144	30838144	0.959725	0.981635	0.4332	374053	0.0888	6	30838144	*	rs3095352	Y	6	30805921	chr6:30805921	rs3095352	t	c	0.5743	0.0234	0.0065	0.0003125	30805921	30838144	6	30838144	6	30838144	*	Y	0.693878	3.6
chr6:30838741:C:T	T	C	0.5668	0.0226	0.5176	0.6065	0.0069	0.0098	0.4863	7.2	8.619	8	0.3754	431733	37531	394202	chr6	30838741	6	6	30838741	30838741	0.959725	0.981635	0.4332	374053	0.0889	6	30838741	*	rs3095351	Y	6	30806518	chr6:30806518	rs3095351	t	c	0.5746	0.0238	0.0065	0.0002461	30806518	30838741	6	30838741	6	30838741	*	Y	0.704082	3.66154
chr6:30840171:A:G	A	G	0.4191	0.0188	0.3874	0.4603	-0.0042	0.0099	0.669	16.1	9.539	8	0.2989	431733	37531	394202	chr6	30840171	6	6	30840171	30840171	0.959725	0.981635	0.4191	361879	0.0729	6	30840171	*	rs3130786	R	6	30807948	chr6:30807948	rs3130786	a	g	0.4139	-0.0281	0.0065	1.5e-05	30807948	30840171	6	30840171	6	30840171	*	R	-0.424242	-4.32308
chr6:30842087:A:G	A	G	0.3953	0.0168	0.3504	0.4323	-0.0103	0.01	0.3017	0	7.362	8	0.4981	431733	37531	394202	chr6	30842087	6	6	30842087	30842087	0.959725	0.981635	0.3953	341328	0.0819	6	30842087	*	rs3130787	R	6	30809864	chr6:30809864	rs3130787	a	g	0.3911	-0.0289	0.0066	1.18e-05	30809864	30842087	6	30842087	6	30842087	*	R	-1.03	-4.37879
chr6:30843216:A:G	A	G	0.2346	0.022	0.2153	0.2802	0.003	0.0115	0.7951	6.6	8.566	8	0.3802	431733	37531	394202	chr6	30843216	6	6	30843216	30843216	0.959725	0.981635	0.2346	202569	0.0649	6	30843216	*	rs3130788	R	6	30810993	chr6:30810993	rs3130788	a	g	0.2287	-0.0279	0.0076	0.000262	30810993	30843216	6	30843216	6	30843216	*	R	0.26087	-3.67105
chr6:30843304:T:G	T	G	0.4191	0.0189	0.3841	0.4603	-0.0053	0.0099	0.5909	0	6.768	8	0.5619	431733	37531	394202	chr6	30843304	6	6	30843304	30843304	0.959725	0.981635	0.4191	361879	0.0762	6	30843304	*	rs3131027	N	6	30811081	chr6:30811081	rs3131027	t	g	0.414	-0.0278	0.0065	1.848e-05	30811081	30843304	6	30843304	6	30843304	*	N	-0.535354	-4.27692
chr6:30845320:G:A	A	G	0.1827	0.0272	0.1283	0.2176	0.0131	0.0126	0.298	0	7.795	10	0.6489	439739	38837	400902	chr6	30845320	6	6	30845320	30845320	0.993121	0.998319	0.1827	160681	0.0893	6	30845320	*	rs2535333	R	6	30813097	chr6:30813097	rs2535333	a	g	0.2	0.0289	0.0081	0.0003375	30813097	30845320	6	30845320	6	30845320	*	R	1.03968	3.5679
chr6:30846274:T:C	T	C	0.2346	0.022	0.2152	0.2801	0.0033	0.0115	0.7773	6.7	8.577	8	0.3792	431733	37531	394202	chr6	30846274	6	6	30846274	30846274	0.959725	0.981635	0.2346	202569	0.0649	6	30846274	*	rs3131028	Y	6	30814051	chr6:30814051	rs3131028	t	c	0.2288	-0.0278	0.0076	0.0002756	30814051	30846274	6	30846274	6	30846274	*	Y	0.286957	-3.65789
chr6:30846766:T:C	T	C	0.4192	0.0189	0.3842	0.4604	-0.0055	0.0099	0.5769	0	6.755	8	0.5633	431733	37531	394202	chr6	30846766	6	6	30846766	30846766	0.959725	0.981635	0.4192	361965	0.0762	6	30846766	*	rs3129990	Y	6	30814543	chr6:30814543	rs3129990	t	c	0.414	-0.0279	0.0065	1.724e-05	30814543	30846766	6	30846766	6	30846766	*	Y	-0.555556	-4.29231
chr6:30847258:G:A	A	G	0.1828	0.0272	0.1283	0.2177	0.0132	0.0126	0.292	0	7.924	10	0.6363	439739	38837	400902	chr6	30847258	6	6	30847258	30847258	0.993121	0.998319	0.1828	160769	0.0894	6	30847258	*	rs2517576	R	6	30815035	chr6:30815035	rs2517576	a	g	0.2004	0.0292	0.0081	0.0002925	30815035	30847258	6	30847258	6	30847258	*	R	1.04762	3.60494
chr6:30847526:T:C	T	C	0.4192	0.0189	0.3832	0.4603	-0.0053	0.0099	0.5933	0	6.756	8	0.5632	431733	37531	394202	chr6	30847526	6	6	30847526	30847526	0.959725	0.981635	0.4192	361965	0.0771	6	30847526	*	rs3129993	Y	6	30815303	chr6:30815303	rs3129993	t	c	0.412	-0.0264	0.0069	0.0001333	30815303	30847526	6	30847526	6	30847526	*	Y	-0.535354	-3.82609
chr6:30848965:A:C	A	C	0.4195	0.0191	0.383	0.4611	-0.0056	0.0099	0.5708	0	6.939	8	0.5433	431733	37531	394202	chr6	30848965	6	6	30848965	30848965	0.959725	0.981635	0.4195	362224	0.0781	6	30848965	*	rs3130789	M	6	30816742	chr6:30816742	rs3130789	a	c	0.4141	-0.028	0.0065	1.608e-05	30816742	30848965	6	30848965	6	30848965	*	M	-0.565657	-4.30769
chr6:30849088:A:T	A	T	0.4195	0.0191	0.3829	0.4611	-0.0057	0.0099	0.5645	0	6.905	8	0.5469	431733	37531	394202	chr6	30849088	6	6	30849088	30849088	0.959725	0.981635	0.4195	362224	0.0782	6	30849088	*	rs3132578	W	6	30816865	chr6:30816865	rs3132578	a	t	0.4148	-0.0283	0.0065	1.304e-05	30816865	30849088	6	30849088	6	30849088	*	W	-0.575758	-4.35385
chr6:30849724:G:A	A	G	0.6043	0.017	0.567	0.6523	0.0108	0.01	0.2794	0	7.081	8	0.5279	431733	37531	394202	chr6	30849724	6	6	30849724	30849724	0.959725	0.981635	0.3957	341673	0.0853	6	30849724	*	rs2394450	R	6	30817501	chr6:30817501	rs2394450	a	g	0.6088	0.0289	0.0066	1.18e-05	30817501	30849724	6	30849724	6	30849724	*	R	1.08	4.37879
chr6:30850089:A:G	A	G	0.414	0.0194	0.3803	0.4559	-0.0048	0.0099	0.6307	0	5.33	8	0.7217	431733	37531	394202	chr6	30850089	6	6	30850089	30850089	0.959725	0.981635	0.414	357475	0.0756	6	30850089	*	rs3095350	R	6	30817866	chr6:30817866	rs3095350	a	g	0.4089	-0.0283	0.0066	1.784e-05	30817866	30850089	6	30850089	6	30850089	*	R	-0.484848	-4.28788
chr6:30850768:A:G	A	G	0.4196	0.0191	0.3829	0.4611	-0.006	0.0099	0.543	0	6.951	8	0.5419	431733	37531	394202	chr6	30850768	6	6	30850768	30850768	0.959725	0.981635	0.4196	362310	0.0782	6	30850768	*	rs3095349	R	6	30818545	chr6:30818545	rs3095349	a	g	0.4142	-0.0279	0.0065	1.724e-05	30818545	30850768	6	30850768	6	30850768	*	R	-0.606061	-4.29231
chr6:30850907:G:C	C	G	0.5804	0.0191	0.5388	0.6171	0.0058	0.0099	0.5589	0	6.91	8	0.5463	431733	37531	394202	chr6	30850907	6	6	30850907	30850907	0.959725	0.981635	0.4196	362310	0.0783	6	30850907	*	rs3130650	S	6	30818684	chr6:30818684	rs3130650	c	g	0.5853	0.0283	0.0065	1.304e-05	30818684	30850907	6	30850907	6	30850907	*	S	0.585859	4.35385
chr6:30851376:T:C	T	C	0.4196	0.0191	0.383	0.4612	-0.0057	0.0099	0.5634	0	7.013	8	0.5352	431733	37531	394202	chr6	30851376	6	6	30851376	30851376	0.959725	0.981635	0.4196	362310	0.0782	6	30851376	*	rs3130651	Y	6	30819153	chr6:30819153	rs3130651	t	c	0.4142	-0.0279	0.0065	1.724e-05	30819153	30851376	6	30851376	6	30851376	*	Y	-0.575758	-4.29231
chr6:30851480:G:A	A	G	0.5805	0.0191	0.5389	0.6171	0.0058	0.0099	0.5594	0	6.889	8	0.5486	431733	37531	394202	chr6	30851480	6	6	30851480	30851480	0.959725	0.981635	0.4195	362224	0.0782	6	30851480	*	rs3130652	R	6	30819257	chr6:30819257	rs3130652	a	g	0.5859	0.0279	0.0065	1.724e-05	30819257	30851480	6	30851480	6	30851480	*	R	0.585859	4.29231
chr6:30852118:A:G	A	G	0.3958	0.017	0.3478	0.4333	-0.0107	0.01	0.2821	0	6.955	8	0.5414	431733	37531	394202	chr6	30852118	6	6	30852118	30852118	0.959725	0.981635	0.3958	341760	0.0855	6	30852118	*	rs3095348	R	6	30819895	chr6:30819895	rs3095348	a	g	0.3912	-0.0288	0.0066	1.265e-05	30819895	30852118	6	30852118	6	30852118	*	R	-1.07	-4.36364
chr6:30852979:A:G	A	G	0.3959	0.017	0.3479	0.4333	-0.011	0.01	0.2709	0	6.974	8	0.5395	431733	37531	394202	chr6	30852979	6	6	30852979	30852979	0.959725	0.981635	0.3959	341846	0.0854	6	30852979	*	rs2894173	R	6	30820756	chr6:30820756	rs565691283	a	g	0.3912	-0.0289	0.0066	1.18e-05	30820756	30852979	6	30852979	6	30852979	*	R	-1.1	-4.37879
chr6:30854636:C:T	T	C	0.8347	0.0128	0.814	0.8475	0.0101	0.0131	0.4401	33.4	12.008	8	0.1509	431733	37531	394202	chr6	30854636	6	6	30854636	30854636	0.959725	0.981635	0.1653	142731	0.0335	6	30854636	*	rs3095345	Y	6	30822413	chr6:30822413	rs3095345	t	c	0.8293	0.0352	0.0086	4.133e-05	30822413	30854636	6	30854636	6	30854636	*	Y	0.770992	4.09302
chr6:30854994:C:A	A	C	0.5806	0.0192	0.5387	0.6171	0.0056	0.0099	0.5691	0	6.905	8	0.5469	431733	37531	394202	chr6	30854994	6	6	30854994	30854994	0.959725	0.981635	0.4194	362138	0.0784	6	30854994	*	rs3130653	M	6	30822771	chr6:30822771	rs3130653	a	c	0.5853	0.0285	0.0065	1.132e-05	30822771	30854994	6	30854994	6	30854994	*	M	0.565657	4.38462
chr6:30855298:G:C	C	G	0.7571	0.0237	0.7073	0.7826	-0.0036	0.0114	0.7522	27.1	10.976	8	0.2031	431733	37531	394202	chr6	30855298	6	6	30855298	30855298	0.959725	0.981635	0.2429	209736	0.0753	6	30855298	*	rs3130654	S	6	30823075	chr6:30823075	rs3130654	c	g	0.7653	0.0269	0.0076	0.0004325	30823075	30855298	6	30855298	6	30855298	*	S	-0.315789	3.53947
chr6:30855933:T:A	A	T	0.5805	0.0191	0.5389	0.6171	0.0054	0.0099	0.5823	0	7.046	8	0.5317	431733	37531	394202	chr6	30855933	6	6	30855933	30855933	0.959725	0.981635	0.4195	362224	0.0782	6	30855933	*	rs3130655	W	6	30823710	chr6:30823710	rs3130655	a	t	0.5852	0.0281	0.0065	1.5e-05	30823710	30855933	6	30855933	6	30855933	*	W	0.545455	4.32308
chr6:30856755:C:T	T	C	0.1828	0.0272	0.1284	0.2177	0.0131	0.0126	0.2986	0	7.915	10	0.6372	439739	38837	400902	chr6	30856755	6	6	30856755	30856755	0.993121	0.998319	0.1828	160769	0.0893	6	30856755	*	rs2844659	Y	6	30824532	chr6:30824532	rs2844659	t	c	0.2002	0.0285	0.0081	0.0004077	30824532	30856755	6	30856755	6	30856755	*	Y	1.03968	3.51852
chr6:30856872:C:T	T	C	0.5804	0.0191	0.5389	0.617	0.0057	0.0099	0.5668	0	7.236	8	0.5114	431733	37531	394202	chr6	30856872	6	6	30856872	30856872	0.959725	0.981635	0.4196	362310	0.0781	6	30856872	*	rs3095344	Y	6	30824649	chr6:30824649	rs3095344	t	c	0.5852	0.0282	0.0065	1.398e-05	30824649	30856872	6	30856872	6	30856872	*	Y	0.575758	4.33846
chr6:30858771:A:G	A	G	0.4198	0.0191	0.3831	0.4614	-0.0052	0.0099	0.5986	0	7.454	8	0.4886	431733	37531	394202	chr6	30858771	6	6	30858771	30858771	0.959725	0.981635	0.4198	362483	0.0783	6	30858771	*	rs2394449	R	6	30826548	chr6:30826548	rs2394449	a	g	0.4148	-0.0283	0.0065	1.304e-05	30826548	30858771	6	30858771	6	30858771	*	R	-0.525253	-4.35385
chr6:30859377:A:G	A	G	0.4197	0.0192	0.383	0.4614	-0.0055	0.0099	0.5811	0	7.326	8	0.5019	431733	37531	394202	chr6	30859377	6	6	30859377	30859377	0.959725	0.981635	0.4197	362397	0.0784	6	30859377	*	rs3131029	R	6	30827154	chr6:30827154	rs3131029	a	g	0.4148	-0.0283	0.0065	1.304e-05	30827154	30859377	6	30859377	6	30859377	*	R	-0.555556	-4.35385
chr6:30860356:G:T	T	G	0.5804	0.0192	0.5387	0.617	0.0056	0.0099	0.571	0	7.054	8	0.5308	431733	37531	394202	chr6	30860356	6	6	30860356	30860356	0.959725	0.981635	0.4196	362310	0.0783	6	30860356	*	rs9262251	K	6	30828133	chr6:30828133	rs9262251	t	g	0.5852	0.0283	0.0065	1.304e-05	30828133	30860356	6	30860356	6	30860356	*	K	0.565657	4.35385
chr6:30860829:G:T	T	G	0.5804	0.0192	0.5387	0.617	0.0056	0.0099	0.5682	0	7.066	8	0.5295	431733	37531	394202	chr6	30860829	6	6	30860829	30860829	0.959725	0.981635	0.4196	362310	0.0783	6	30860829	*	rs3094109	K	6	30828606	chr6:30828606	rs3094109	t	g	0.5852	0.0283	0.0065	1.304e-05	30828606	30860829	6	30860829	6	30860829	*	K	0.565657	4.35385
chr6:30861183:C:T	T	C	0.5804	0.0192	0.5387	0.617	0.0056	0.0099	0.5739	0	7.052	8	0.531	431733	37531	394202	chr6	30861183	6	6	30861183	30861183	0.959725	0.981635	0.4196	362310	0.0783	6	30861183	*	rs3095342	Y	6	30828960	chr6:30828960	rs3095342	t	c	0.5852	0.0283	0.0065	1.304e-05	30828960	30861183	6	30861183	6	30861183	*	Y	0.565657	4.35385
chr6:30861745:A:G	A	G	0.8171	0.0272	0.7823	0.8716	-0.0133	0.0126	0.2897	0	7.935	10	0.6352	439739	38837	400902	chr6	30861745	6	6	30861745	30861745	0.993121	0.998319	0.1829	160857	0.0893	6	30861745	*	rs2844657	R	6	30829522	chr6:30829522	rs2844657	a	g	0.7996	-0.0286	0.0081	0.000389	30829522	30861745	6	30861745	6	30861745	*	R	-1.05556	-3.53086
chr6:30864066:T:C	T	C	0.4195	0.0191	0.3847	0.4611	-0.0058	0.0099	0.5586	0	6.923	8	0.545	431733	37531	394202	chr6	30864066	6	6	30864066	30864066	0.959725	0.981635	0.4195	362224	0.0764	6	30864066	*	rs3130791	Y	6	30831843	chr6:30831843	rs3130791	t	c	0.4147	-0.0283	0.0065	1.304e-05	30831843	30864066	6	30864066	6	30864066	*	Y	-0.585859	-4.35385
chr6:30864342:T:C	T	C	0.4171	0.0173	0.3821	0.4545	-0.0071	0.0099	0.4696	0	7.162	8	0.5192	431733	37531	394202	chr6	30864342	6	6	30864342	30864342	0.959725	0.981635	0.4171	360152	0.0724	6	30864342	*	rs3130792	Y	6	30832119	chr6:30832119	rs3130792	t	c	0.4138	-0.0283	0.0065	1.304e-05	30832119	30864342	6	30864342	6	30864342	*	Y	-0.717172	-4.35385
chr6:30864580:T:C	T	C	0.4171	0.0173	0.3821	0.4546	-0.0071	0.0099	0.4741	0	7.213	8	0.5139	431733	37531	394202	chr6	30864580	6	6	30864580	30864580	0.959725	0.981635	0.4171	360152	0.0725	6	30864580	*	rs3130793	Y	6	30832357	chr6:30832357	rs3130793	t	c	0.4136	-0.0283	0.0066	1.784e-05	30832357	30864580	6	30864580	6	30864580	*	Y	-0.717172	-4.28788
chr6:30865033:T:C	T	C	0.417	0.0173	0.382	0.4545	-0.007	0.0099	0.4793	0	7.151	8	0.5204	431733	37531	394202	chr6	30865033	6	6	30865033	30865033	0.959725	0.981635	0.417	360065	0.0725	6	30865033	*	rs3130794	Y	6	30832810	chr6:30832810	rs3130794	t	c	0.4136	-0.0284	0.0066	1.666e-05	30832810	30865033	6	30865033	6	30865033	*	Y	-0.707071	-4.30303
chr6:30865339:G:A	A	G	0.5829	0.0174	0.5452	0.618	0.0069	0.0099	0.4825	0	7.108	8	0.525	431733	37531	394202	chr6	30865339	6	6	30865339	30865339	0.959725	0.981635	0.4171	360152	0.0728	6	30865339	*	rs3132576	R	6	30833116	chr6:30833116	rs3132576	a	g	0.5863	0.0284	0.0065	1.215e-05	30833116	30865339	6	30865339	6	30865339	*	R	0.69697	4.36923
chr6:30866457:G:A	A	G	0.5829	0.0173	0.5455	0.618	0.0071	0.0099	0.4709	0	7.172	8	0.5182	431733	37531	394202	chr6	30866457	6	6	30866457	30866457	0.959725	0.981635	0.4171	360152	0.0725	6	30866457	*	rs3132575	R	6	30834234	chr6:30834234	rs3132575	a	g	0.5863	0.0282	0.0065	1.398e-05	30834234	30866457	6	30866457	6	30866457	*	R	0.717172	4.33846
chr6:30866943:C:A	A	C	0.5828	0.0174	0.5452	0.618	0.0069	0.0099	0.4856	0	7.118	8	0.524	431733	37531	394202	chr6	30866943	6	6	30866943	30866943	0.959725	0.981635	0.4172	360238	0.0728	6	30866943	*	rs3132574	M	6	30834720	chr6:30834720	rs3132574	a	c	0.5862	0.0283	0.0065	1.304e-05	30834720	30866943	6	30866943	6	30866943	*	M	0.69697	4.35385
chr6:30868334:T:C	T	C	0.4171	0.0173	0.382	0.4545	-0.0071	0.0099	0.4736	0	7.169	8	0.5186	431733	37531	394202	chr6	30868334	6	6	30868334	30868334	0.959725	0.981635	0.4171	360152	0.0725	6	30868334	*	rs3095354	Y	6	30836111	chr6:30836111	rs3095354	t	c	0.4137	-0.0285	0.0065	1.132e-05	30836111	30868334	6	30868334	6	30868334	*	Y	-0.717172	-4.38462
chr6:30869207:C:G	C	G	0.4172	0.0174	0.3822	0.4548	-0.0071	0.0099	0.4736	0	7.186	8	0.5167	431733	37531	394202	chr6	30869207	6	6	30869207	30869207	0.959725	0.981635	0.4172	360238	0.0726	6	30869207	*	rs3130656	S	6	30836984	chr6:30836984	rs3130656	c	g	0.4138	-0.0283	0.0065	1.304e-05	30836984	30869207	6	30869207	6	30869207	*	S	-0.717172	-4.35385
chr6:30869384:G:A	A	G	0.5828	0.0174	0.5452	0.6178	0.0071	0.0099	0.4735	0	7.18	8	0.5173	431733	37531	394202	chr6	30869384	6	6	30869384	30869384	0.959725	0.981635	0.4172	360238	0.0726	6	30869384	*	rs3131031	R	6	30837161	chr6:30837161	rs3131031	a	g	0.5862	0.0283	0.0065	1.304e-05	30837161	30869384	6	30869384	6	30869384	*	R	0.717172	4.35385
chr6:30871852:C:T	T	C	0.5829	0.0174	0.5452	0.6179	0.007	0.0099	0.4792	0	7.158	8	0.5197	431733	37531	394202	chr6	30871852	6	6	30871852	30871852	0.959725	0.981635	0.4171	360152	0.0727	6	30871852	*	rs3130795	Y	6	30839629	chr6:30839629	rs3130795	t	c	0.586	0.0282	0.0065	1.398e-05	30839629	30871852	6	30871852	6	30871852	*	Y	0.707071	4.33846
chr6:30872911:A:G	A	G	0.3934	0.0153	0.3468	0.427	-0.0119	0.01	0.2312	0	7.442	8	0.4898	431733	37531	394202	chr6	30872911	6	6	30872911	30872911	0.959725	0.981635	0.3934	339688	0.0802	6	30872911	*	rs3132573	R	6	30840688	chr6:30840688	rs3132573	a	g	0.3902	-0.0292	0.0066	9.566e-06	30840688	30872911	6	30872911	6	30872911	*	R	-1.19	-4.42424
chr6:30873173:C:T	T	C	0.583	0.0173	0.5455	0.618	0.007	0.0099	0.4781	0	7.144	8	0.5212	431733	37531	394202	chr6	30873173	6	6	30873173	30873173	0.959725	0.981635	0.417	360065	0.0725	6	30873173	*	rs3130796	Y	6	30840950	chr6:30840950	rs3130796	t	c	0.5862	0.0285	0.0065	1.132e-05	30840950	30873173	6	30873173	6	30873173	*	Y	0.707071	4.38462
chr6:30873854:G:T	T	G	0.7654	0.0221	0.7194	0.7858	-0.0031	0.0115	0.7902	1.5	8.124	8	0.4214	431733	37531	394202	chr6	30873854	6	6	30873854	30873854	0.959725	0.981635	0.2346	202569	0.0664	6	30873854	*	rs3131032	K	6	30841631	chr6:30841631	rs3131032	t	g	0.7713	0.0279	0.0076	0.000262	30841631	30873854	6	30873854	6	30873854	*	K	-0.269565	3.67105
chr6:30874609:C:T	T	C	0.6065	0.0153	0.573	0.6531	0.0119	0.01	0.2313	0	7.469	8	0.487	431733	37531	394202	chr6	30874609	6	6	30874609	30874609	0.959725	0.981635	0.3935	339774	0.0801	6	30874609	*	rs3131033	Y	6	30842386	chr6:30842386	rs3131033	t	c	0.6097	0.0288	0.0066	1.265e-05	30842386	30874609	6	30874609	6	30874609	*	Y	1.19	4.36364
chr6:30875015:T:C	T	C	0.417	0.0173	0.3822	0.4544	-0.0069	0.0099	0.4847	0	7.112	8	0.5246	431733	37531	394202	chr6	30875015	6	6	30875015	30875015	0.959725	0.981635	0.417	360065	0.0722	6	30875015	*	rs3095343	Y	6	30842792	chr6:30842792	rs3095343	t	c	0.4138	-0.0283	0.0065	1.304e-05	30842792	30875015	6	30875015	6	30875015	*	Y	-0.69697	-4.35385
chr6:30875393:A:G	A	G	0.4157	0.0171	0.3804	0.4527	-0.0072	0.0099	0.4694	0	7.328	8	0.5017	431733	37531	394202	chr6	30875393	6	6	30875393	30875393	0.959725	0.981635	0.4157	358943	0.0723	6	30875393	*	rs3094720	R	6	30843170	chr6:30843170	rs3094720	a	g	0.4135	-0.0281	0.0065	1.5e-05	30843170	30875393	6	30875393	6	30875393	*	R	-0.727273	-4.32308
chr6:30877195:A:G	A	G	0.2334	0.0219	0.2124	0.2787	0.0022	0.0115	0.847	3.6	8.298	8	0.4049	431733	37531	394202	chr6	30877195	6	6	30877195	30877195	0.959725	0.981635	0.2334	201533	0.0663	6	30877195	*	rs3094719	R	6	30844972	chr6:30844972	rs3094719	a	g	0.2285	-0.0277	0.0076	0.00029	30844972	30877195	6	30877195	6	30877195	*	R	0.191304	-3.64474
chr6:30882618:A:G	A	G	0.2284	0.0201	0.2109	0.2695	0.0019	0.0116	0.8706	12	9.096	8	0.3343	431733	37531	394202	chr6	30882618	6	6	30882618	30882618	0.959725	0.981635	0.2284	197216	0.0586	6	30882618	*	rs3094108	R	6	30850395	chr6:30850395	rs3094108	a	g	0.2237	-0.0271	0.0077	0.0004693	30850395	30882618	6	30882618	6	30882618	*	R	0.163793	-3.51948
chr6:30886019:G:A	A	G	0.765	0.0222	0.7187	0.7846	-0.0031	0.0115	0.7881	0.3	8.026	8	0.4309	431733	37531	394202	chr6	30886019	6	6	30886019	30886019	0.959725	0.981635	0.235	202915	0.0659	6	30886019	*	rs3131034	R	6	30853796	chr6:30853796	rs3131034	a	g	0.7707	0.0282	0.0076	0.0002247	30853796	30886019	6	30886019	6	30886019	*	R	-0.269565	3.71053
chr6:30893952:G:A	A	G	0.9042	0.0144	0.8829	0.9317	0.0049	0.0166	0.7658	11.8	11.342	10	0.3315	439739	38837	400902	chr6	30893952	6	6	30893952	30893952	0.993121	0.998319	0.0958	84254	0.0488	6	30893952	*	rs3132572	R	6	30861729	chr6:30861729	rs3132572	a	g	0.8885	0.0507	0.0104	1.002e-06	30861729	30893952	6	30893952	6	30893952	*	R	0.295181	4.875
chr6:30894646:C:T	T	C	0.1857	0.0259	0.136	0.2181	0.0145	0.0124	0.2452	0	7.525	10	0.6751	439739	38837	400902	chr6	30894646	6	6	30894646	30894646	0.993121	0.998319	0.1857	163319	0.0821	6	30894646	*	rs1264319	Y	6	30862423	chr6:30862423	rs1264319	t	c	0.2027	0.0295	0.0081	0.0002531	30862423	30894646	6	30894646	6	30894646	*	Y	1.16935	3.64198
chr6:30895753:C:G	C	G	0.8147	0.0256	0.7819	0.8641	-0.0145	0.0125	0.2441	0	7.515	10	0.6761	439739	38837	400902	chr6	30895753	6	6	30895753	30895753	0.993121	0.998319	0.1853	162967	0.0822	6	30895753	*	rs1264318	S	6	30863530	chr6:30863530	rs1264318	c	g	0.7982	-0.0294	0.0081	0.0002656	30863530	30895753	6	30895753	6	30895753	*	S	-1.16	-3.62963
chr6:30904426:A:G	A	G	0.2349	0.0221	0.214	0.281	0.0033	0.0115	0.7733	3.7	8.311	8	0.4037	431733	37531	394202	chr6	30904426	6	6	30904426	30904426	0.959725	0.981635	0.2349	202828	0.067	6	30904426	*	rs3130779	R	6	30872203	chr6:30872203	rs3130779	a	g	0.2291	-0.0281	0.0076	0.0002365	30872203	30904426	6	30904426	6	30904426	*	R	0.286957	-3.69737
chr6:30904796:G:A	A	G	0.904	0.0142	0.8846	0.9312	0.0045	0.0166	0.7857	13.7	11.59	10	0.3134	439739	38837	400902	chr6	30904796	6	6	30904796	30904796	0.993121	0.998319	0.096	84429.9	0.0466	6	30904796	*	rs3131922	R	6	30872573	chr6:30872573	rs3131922	a	g	0.8887	0.0508	0.0103	7.388e-07	30872573	30904796	6	30904796	6	30904796	*	R	0.271084	4.93204
chr6:30906531:T:G	T	G	0.2283	0.0201	0.2095	0.2693	0.0015	0.0116	0.8971	16.1	9.532	8	0.2994	431733	37531	394202	chr6	30906531	6	6	30906531	30906531	0.959725	0.981635	0.2283	197129	0.0598	6	30906531	*	rs3130780	K	6	30874308	chr6:30874308	rs3130780	t	g	0.2239	-0.027	0.0077	0.0004925	30874308	30906531	6	30906531	6	30906531	*	K	0.12931	-3.50649
chr6:30926164:G:A	A	G	0.1803	0.0275	0.1236	0.2137	0.0158	0.0126	0.2101	0.5	10.052	10	0.436	439739	38837	400902	chr6	30926164	6	6	30926164	30926164	0.993121	0.998319	0.1803	158570	0.0901	6	30926164	*	rs4678	R	6	30893941	chr6:30893941	rs4678	a	g	0.202	0.0292	0.0081	0.0002925	30893941	30926164	6	30926164	6	30926164	*	R	1.25397	3.60494
chr6:30931747:T:C	T	C	0.8202	0.0275	0.7865	0.8772	-0.0163	0.0126	0.1976	1.3	10.127	10	0.4294	439739	38837	400902	chr6	30931747	6	6	30931747	30931747	0.993121	0.998319	0.1798	158130	0.0907	6	30931747	*	rs3131787	Y	6	30899524	chr6:30899524	rs3131787	t	c	0.7982	-0.0298	0.0081	0.0002188	30899524	30931747	6	30931747	6	30931747	*	Y	-1.29365	-3.67901
chr6:30932373:G:T	T	G	0.1806	0.0273	0.1245	0.2135	0.0169	0.0126	0.1799	1.8	10.179	10	0.4249	439739	38837	400902	chr6	30932373	6	6	30932373	30932373	0.993121	0.998319	0.1806	158834	0.089	6	30932373	*	rs3095151	K	6	30900150	chr6:30900150	rs3095151	t	g	0.2019	0.0295	0.0081	0.0002531	30900150	30932373	6	30932373	6	30932373	*	K	1.34127	3.64198
chr6:30934095:C:G	C	G	0.6264	0.0233	0.5772	0.6534	-0.0077	0.01	0.4379	7.2	10.773	10	0.3754	439739	38837	400902	chr6	30934095	6	6	30934095	30934095	0.993121	0.998319	0.3736	328573	0.0762	6	30934095	*	rs3131786	S	6	30901872	chr6:30901872	rs3131786	c	g	0.6371	-0.0286	0.0067	1.972e-05	30901872	30934095	6	30934095	6	30934095	*	S	-0.77	-4.26866
chr6:30934756:T:C	T	C	0.0979	0.0143	0.0698	0.1169	-0.0041	0.0164	0.8026	2.9	10.297	10	0.4148	439739	38837	400902	chr6	30934756	6	6	30934756	30934756	0.993121	0.998319	0.0979	86100.9	0.0471	6	30934756	*	rs2844650	Y	6	30902533	chr6:30902533	rs2844650	t	c	0.1144	-0.0522	0.0102	2.751e-07	30902533	30934756	6	30934756	6	30934756	*	Y	-0.25	-5.11765
chr6:30936495:A:G	A	G	0.0963	0.0141	0.0692	0.1153	-0.0036	0.0165	0.8279	8.4	10.913	10	0.3644	439739	38837	400902	chr6	30936495	6	6	30936495	30936495	0.993121	0.998319	0.0963	84693.7	0.0461	6	30936495	*	rs2844649	R	6	30904272	chr6:30904272	rs2844649	a	g	0.1112	-0.0508	0.0104	9.542e-07	30904272	30936495	6	30936495	6	30936495	*	R	-0.218182	-4.88462
chr6:30937536:A:G	A	G	0.6291	0.0242	0.5776	0.6566	-0.0077	0.01	0.4418	0	9.788	10	0.4593	439739	38837	400902	chr6	30937536	6	6	30937536	30937536	0.993121	0.998319	0.3709	326198	0.079	6	30937536	*	rs3132571	R	6	30905313	chr6:30905313	rs3132571	a	g	0.6402	-0.0263	0.0067	8.68e-05	30905313	30937536	6	30937536	6	30937536	*	R	-0.77	-3.92537
chr6:30944560:G:C	C	G	0.9035	0.014	0.8846	0.9306	0.0028	0.0165	0.8655	4.8	10.503	10	0.3975	439739	38837	400902	chr6	30944560	6	6	30944560	30944560	0.993121	0.998319	0.0965	84869.6	0.046	6	30944560	*	rs2844703	S	6	30912337	chr6:30912337	rs2844703	c	g	0.8889	0.0511	0.0103	6.355e-07	30912337	30944560	6	30944560	6	30944560	*	S	0.169697	4.96117
chr6:30944914:G:A	A	G	0.896	0.0126	0.8768	0.9194	-0.0027	0.0159	0.8626	0	9.767	10	0.4611	439739	38837	400902	chr6	30944914	6	6	30944914	30944914	0.993121	0.998319	0.104	91465.7	0.0426	6	30944914	*	rs2844701	R	6	30912691	chr6:30912691	rs2844701	a	g	0.8817	0.0511	0.0101	3.699e-07	30912691	30944914	6	30944914	6	30944914	*	R	-0.169811	5.05941
chr6:30946974:C:T	T	C	0.9023	0.0142	0.8829	0.9302	0.0023	0.0164	0.8889	0	9.688	10	0.4683	439739	38837	400902	chr6	30946974	6	6	30946974	30946974	0.993121	0.998319	0.0977	85925	0.0473	6	30946974	*	rs2517451	Y	6	30914751	chr6:30914751	rs2517451	t	c	0.8855	0.0524	0.0102	2.477e-07	30914751	30946974	6	30946974	6	30946974	*	Y	0.140244	5.13725
chr6:30947066:C:T	T	C	0.1322	0.0228	0.0968	0.1665	0.0101	0.0144	0.4824	40.1	16.699	10	0.08131	439739	38837	400902	chr6	30947066	6	6	30947066	30947066	0.993121	0.998319	0.1322	116267	0.0697	6	30947066	*	rs3130782	Y	6	30914843	chr6:30914843	rs3130782	t	c	0.1518	0.0358	0.0091	8.49e-05	30914843	30947066	6	30947066	6	30947066	*	Y	0.701389	3.93407
chr6:30954311:G:A	A	G	0.2155	0.0182	0.184	0.2419	0.0071	0.0117	0.5456	0	7.224	10	0.7041	439739	38837	400902	chr6	30954311	6	6	30954311	30954311	0.993121	0.998319	0.2155	189528	0.0579	6	30954311	*	rs3094085	R	6	30922088	chr6:30922088	rs3094085	a	g	0.2293	0.0306	0.0076	6.241e-05	30922088	30954311	6	30954311	6	30954311	*	R	0.606838	4.02632
chr6:30964532:C:T	T	C	0.3535	0.0183	0.335	0.3797	-0.0146	0.0101	0.1493	0	8.434	10	0.5865	439739	38837	400902	chr6	30964532	6	6	30964532	30964532	0.993121	0.998319	0.3535	310895	0.0447	6	30964532	*	rs2844697	Y	6	30932309	chr6:30932309	rs2844697	t	c	0.3585	0.0271	0.0069	8.794e-05	30932309	30964532	6	30964532	6	30964532	*	Y	-1.44554	3.92754
chr6:30964755:C:T	T	C	0.6232	0.0111	0.6133	0.6614	-0.0004	0.01	0.9656	34	15.145	10	0.1269	439739	38837	400902	chr6	30964755	6	6	30964755	30964755	0.993121	0.998319	0.3768	331387	0.0481	6	30964755	*	rs3095150	Y	6	30932532	chr6:30932532	rs3095150	t	c	0.629	0.0262	0.0067	9.234e-05	30932532	30964755	6	30964755	6	30964755	*	Y	-0.04	3.91045
chr6:30966087:T:C	T	C	0.4789	0.0123	0.4312	0.4894	0.0123	0.0097	0.2038	33.7	15.083	10	0.1291	439739	38837	400902	chr6	30966087	6	6	30966087	30966087	0.993121	0.998319	0.4789	421182	0.0582	6	30966087	*	rs3131933	Y	6	30933864	chr6:30933864	rs3131933	t	c	0.4779	-0.0259	0.0065	6.613e-05	30933864	30966087	6	30966087	6	30966087	*	Y	1.26804	-3.98462
chr6:30966190:C:T	T	C	0.2836	0.0125	0.2571	0.3085	0.0064	0.0107	0.5499	4.8	10.507	10	0.3972	439739	38837	400902	chr6	30966190	6	6	30966190	30966190	0.993121	0.998319	0.2836	249420	0.0514	6	30966190	*	rs3095148	Y	6	30933967	chr6:30933967	rs3095148	t	c	0.288	0.0306	0.0071	1.724e-05	30933967	30966190	6	30966190	6	30966190	*	Y	0.598131	4.30986
chr6:30967449:G:A	A	G	0.318	0.0141	0.2751	0.3395	-0.0028	0.0104	0.7899	0	9.795	10	0.4587	439739	38837	400902	chr6	30967449	6	6	30967449	30967449	0.993121	0.998319	0.318	279674	0.0644	6	30967449	*	rs2894053	R	6	30935226	chr6:30935226	rs2894053	a	g	0.3155	0.0298	0.0069	1.615e-05	30935226	30967449	6	30967449	6	30967449	*	R	-0.269231	4.31884
chr6:30968757:G:A	A	G	0.2705	0.0146	0.2461	0.3046	0.0054	0.0109	0.6172	11.5	11.293	10	0.3351	439739	38837	400902	chr6	30968757	6	6	30968757	30968757	0.993121	0.998319	0.2705	237899	0.0585	6	30968757	*	rs2394437	R	6	30936534	chr6:30936534	rs2394437	a	g	0.279	0.0337	0.0071	2.209e-06	30936534	30968757	6	30968757	6	30968757	*	R	0.495413	4.74648
chr6:30968886:G:A	A	G	0.2513	0.0221	0.2074	0.2981	0.0152	0.0111	0.1717	28.1	13.911	10	0.1771	439739	38837	400902	chr6	30968886	6	6	30968886	30968886	0.993121	0.998319	0.2513	221013	0.0907	6	30968886	*	rs3095086	D	6	30936663	chr6:30936663	rs3095086	a	g	0.2657	0.0334	0.0073	5.186e-06	30936663	30968886	6	30968886	6	30968886	*	D	1.36937	4.57534
chr6:30969600:G:T	T	G	0.2704	0.0146	0.2462	0.3046	0.0055	0.0109	0.6094	12.2	11.388	10	0.3281	439739	38837	400902	chr6	30969600	6	6	30969600	30969600	0.993121	0.998319	0.2704	237811	0.0584	6	30969600	*	rs3095085	K	6	30937377	chr6:30937377	rs3095085	t	g	0.279	0.0337	0.0071	2.209e-06	30937377	30969600	6	30969600	6	30969600	*	K	0.504587	4.74648
chr6:30969950:C:T	T	C	0.2511	0.022	0.2073	0.2981	0.0154	0.0111	0.1657	28.2	13.927	10	0.1763	439739	38837	400902	chr6	30969950	6	6	30969950	30969950	0.993121	0.998319	0.2511	220837	0.0908	6	30969950	*	rs2394436	Y	6	30937727	chr6:30937727	rs2394436	t	c	0.265	0.0332	0.0073	5.903e-06	30937727	30969950	6	30969950	6	30969950	*	Y	1.38739	4.54795
chr6:30971460:T:C	T	C	0.9362	0.0194	0.889	0.9744	0.0685	0.0209	0.001048	0	4.553	10	0.919	439739	38837	400902	chr6	30971460	6	6	30971460	30971460	0.993121	0.998319	0.0638	56110.7	0.0854	6	30971460	*	rs34847854	Y	6	30939237	chr6:30939237	rs34847854	t	c	0.9223	-0.0431	0.0123	0.0004343	30939237	30971460	6	30971460	6	30971460	*	Y	3.27751	-3.50407
chr6:30972551:G:A	A	G	0.4198	0.0192	0.3872	0.4523	0.0171	0.0098	0.0791	13.3	11.53	10	0.3177	439739	38837	400902	chr6	30972551	6	6	30972551	30972551	0.993121	0.998319	0.4198	369205	0.0651	6	30972551	*	rs3131932	R	6	30940328	chr6:30940328	rs3131932	a	g	0.4327	0.0257	0.0065	7.527e-05	30940328	30972551	6	30972551	6	30972551	*	R	1.7449	3.95385
chr6:30972610:T:C	T	C	0.1747	0.0144	0.1493	0.2002	-0.0034	0.0127	0.7911	44.8	18.124	10	0.05291	439739	38837	400902	chr6	30972610	6	6	30972610	30972610	0.993121	0.998319	0.1747	153645	0.0509	6	30972610	*	rs2530710	Y	6	30940387	chr6:30940387	rs2530710	t	c	0.1924	-0.0411	0.0082	4.839e-07	30940387	30972610	6	30972610	6	30972610	*	Y	-0.267717	-5.0122
chr6:30973212:T:C	T	C	0.8505	0.0288	0.8071	0.9095	-0.0109	0.0137	0.4275	0	7.974	10	0.6314	439739	38837	400902	chr6	30973212	6	6	30973212	30973212	0.993121	0.998319	0.1495	131482	0.1024	6	30973212	*	rs3132579	Y	6	30940989	chr6:30940989	rs3132579	t	c	0.8292	-0.0303	0.0086	0.0004169	30940989	30973212	6	30973212	6	30973212	*	Y	-0.79562	-3.52326
chr6:30974069:T:C	T	C	0.1749	0.0143	0.1498	0.2003	-0.0031	0.0127	0.8097	44.5	18.033	10	0.0544	439739	38837	400902	chr6	30974069	6	6	30974069	30974069	0.993121	0.998319	0.1749	153821	0.0505	6	30974069	*	rs2530707	Y	6	30941846	chr6:30941846	rs2530707	t	c	0.1923	-0.0417	0.0082	3.29e-07	30941846	30974069	6	30974069	6	30974069	*	Y	-0.244094	-5.08537
chr6:30976932:A:C	A	C	0.1775	0.0137	0.1535	0.2004	-0.0008	0.0126	0.9518	43.3	17.635	10	0.06145	439739	38837	400902	chr6	30976932	6	6	30976932	30976932	0.993121	0.998319	0.1775	156107	0.0469	6	30976932	*	rs2517433	M	6	30944709	chr6:30944709	rs2517433	a	c	0.1938	-0.0405	0.0082	7.082e-07	30944709	30976932	6	30976932	6	30976932	*	M	-0.0634921	-4.93902
chr6:30977488:T:A	A	T	0.2562	0.0203	0.2145	0.2988	0.0179	0.011	0.1055	28.3	13.947	10	0.1754	439739	38837	400902	chr6	30977488	6	6	30977488	30977488	0.993121	0.998319	0.2562	225322	0.0843	6	30977488	*	rs3131931	W	6	30945265	chr6:30945265	rs3131931	a	t	0.2685	0.0318	0.0072	1.074e-05	30945265	30977488	6	30977488	6	30977488	*	W	1.62727	4.41667
chr6:30977848:A:T	A	T	0.9362	0.0194	0.889	0.9744	0.0664	0.0209	0.001484	0	4.587	10	0.917	439739	38837	400902	chr6	30977848	6	6	30977848	30977848	0.993121	0.998319	0.0638	56110.7	0.0854	6	30977848	*	rs34853064	W	6	30945625	chr6:30945625	rs34853064	a	t	0.9223	-0.0435	0.0123	0.0003838	30945625	30977848	6	30977848	6	30977848	*	W	3.17703	-3.53659
chr6:30981893:T:G	T	G	0.7209	0.0122	0.6916	0.7421	-0.0096	0.0107	0.3685	13	11.492	10	0.3205	439739	38837	400902	chr6	30981893	6	6	30981893	30981893	0.993121	0.998319	0.2791	245462	0.0505	6	30981893	*	rs2517425	K	6	30949670	chr6:30949670	rs2517425	t	g	0.7142	-0.0315	0.0071	9.675e-06	30949670	30981893	6	30981893	6	30981893	*	K	-0.897196	-4.43662
chr6:30983243:A:T	A	T	0.726	0.0125	0.6973	0.7485	-0.0106	0.0108	0.3261	12.4	11.411	10	0.3264	439739	38837	400902	chr6	30983243	6	6	30983243	30983243	0.993121	0.998319	0.274	240977	0.0512	6	30983243	*	rs1634713	W	6	30951020	chr6:30951020	rs1634713	a	t	0.7194	-0.0333	0.0071	2.909e-06	30951020	30983243	6	30983243	6	30983243	*	W	-0.981481	-4.69014
chr6:30983784:T:C	T	C	0.8505	0.0288	0.8074	0.9095	-0.0105	0.0137	0.4429	0	7.92	10	0.6366	439739	38837	400902	chr6	30983784	6	6	30983784	30983784	0.993121	0.998319	0.1495	131482	0.1021	6	30983784	*	rs1634714	Y	6	30951561	chr6:30951561	rs1634714	t	c	0.8293	-0.0306	0.0086	0.0003651	30951561	30983784	6	30983784	6	30983784	*	Y	-0.766423	-3.55814
chr6:30987904:G:A	A	G	0.8248	0.0144	0.7974	0.8495	0.0071	0.0127	0.5749	46	18.532	10	0.04662	439739	38837	400902	chr6	30987904	6	6	30987904	30987904	0.993121	0.998319	0.1752	154085	0.0521	6	30987904	*	rs1634731	R	6	30955681	chr6:30955681	rs1634731	a	g	0.8071	0.0421	0.0082	2.536e-07	30955681	30987904	6	30987904	6	30987904	*	R	0.559055	5.13415
chr6:30989841:T:C	T	C	0.7257	0.0124	0.6975	0.7483	-0.0076	0.0108	0.4795	5.5	10.586	10	0.3907	439739	38837	400902	chr6	30989841	6	6	30989841	30989841	0.993121	0.998319	0.2743	241241	0.0508	6	30989841	*	rs886403	Y	6	30957618	chr6:30957618	rs886403	t	c	0.7194	-0.0335	0.0071	2.536e-06	30957618	30989841	6	30989841	6	30989841	*	Y	-0.703704	-4.71831
chr6:30991640:G:T	T	G	0.0656	0.0187	0.0304	0.1121	-0.0601	0.0204	0.003274	0	4.471	10	0.9236	439739	38837	400902	chr6	30991640	6	6	30991640	30991640	0.993121	0.998319	0.0656	57693.8	0.0817	6	30991640	*	rs35101948	K	6	30959417	chr6:30959417	rs35101948	t	g	0.0789	0.0432	0.0121	0.0003753	30959417	30991640	6	30991640	6	30991640	*	K	-2.94608	3.57025
chr6:30992444:A:T	A	T	0.9362	0.0193	0.8892	0.9745	0.0637	0.0209	0.002274	0	4.941	10	0.8951	439739	38837	400902	chr6	30992444	6	6	30992444	30992444	0.993121	0.998319	0.0638	56110.7	0.0853	6	30992444	*	rs34503701	W	6	30960221	chr6:30960221	rs34503701	a	t	0.9225	-0.0438	0.0123	0.0003496	30960221	30992444	6	30992444	6	30992444	*	W	3.04785	-3.56098
chr6:30994359:C:A	A	C	0.0657	0.0187	0.0304	0.1122	-0.0605	0.0204	0.00306	0	4.415	10	0.9267	439739	38837	400902	chr6	30994359	6	6	30994359	30994359	0.993121	0.998319	0.0657	57781.7	0.0818	6	30994359	*	rs34827119	M	6	30962136	chr6:30962136	rs34827119	a	c	0.0789	0.0431	0.0121	0.0003872	30962136	30994359	6	30994359	6	30994359	*	M	-2.96569	3.56198
chr6:30994692:T:C	T	C	0.8506	0.0286	0.8079	0.9095	-0.0076	0.0137	0.5788	0	7.664	10	0.6616	439739	38837	400902	chr6	30994692	6	6	30994692	30994692	0.993121	0.998319	0.1494	131394	0.1016	6	30994692	*	rs1632864	Y	6	30962469	chr6:30962469	rs1632864	t	c	0.8299	-0.0326	0.0086	0.0001464	30962469	30994692	6	30994692	6	30994692	*	Y	-0.554745	-3.7907
chr6:31001391:C:T	T	C	0.0657	0.0187	0.0305	0.1122	-0.0598	0.0204	0.003398	0	4.475	10	0.9234	439739	38837	400902	chr6	31001391	6	6	31001391	31001391	0.993121	0.998319	0.0657	57781.7	0.0817	6	31001391	*	rs35281047	Y	6	30969168	chr6:30969168	rs35281047	t	c	0.0788	0.0429	0.0121	0.0004122	30969168	31001391	6	31001391	6	31001391	*	Y	-2.93137	3.54545
chr6:31003239:T:C	T	C	0.7106	0.0088	0.6877	0.7254	-0.0106	0.0106	0.3162	0	9.131	10	0.5198	439739	38837	400902	chr6	31003239	6	6	31003239	31003239	0.993121	0.998319	0.2894	254521	0.0377	6	31003239	*	rs1632857	Y	6	30971016	chr6:30971016	rs1632857	t	c	0.7065	-0.0318	0.007	5.812e-06	30971016	31003239	6	31003239	6	31003239	*	Y	-1	-4.54286
chr6:31003959:C:T	T	C	0.2894	0.0088	0.2746	0.3123	0.0106	0.0106	0.3166	0	9.137	10	0.5191	439739	38837	400902	chr6	31003959	6	6	31003959	31003959	0.993121	0.998319	0.2894	254521	0.0377	6	31003959	*	rs1632856	Y	6	30971736	chr6:30971736	rs1632856	t	c	0.2948	0.0269	0.0072	0.0001965	30971736	31003959	6	31003959	6	31003959	*	Y	1	3.73611
chr6:31003992:A:G	A	G	0.8506	0.0286	0.808	0.9095	-0.0074	0.0137	0.5908	0	7.642	10	0.6637	439739	38837	400902	chr6	31003992	6	6	31003992	31003992	0.993121	0.998319	0.1494	131394	0.1015	6	31003992	*	rs1632855	R	6	30971769	chr6:30971769	rs1632855	a	g	0.8299	-0.0324	0.0086	0.0001608	30971769	31003992	6	31003992	6	31003992	*	R	-0.540146	-3.76744
chr6:31005088:A:G	A	G	0.744	0.0203	0.703	0.7861	-0.0149	0.011	0.1765	21.3	12.714	10	0.2401	439739	38837	400902	chr6	31005088	6	6	31005088	31005088	0.993121	0.998319	0.256	225146	0.0831	6	31005088	*	rs1634718	R	6	30972865	chr6:30972865	rs1634718	a	g	0.7314	-0.033	0.0072	4.928e-06	30972865	31005088	6	31005088	6	31005088	*	R	-1.35455	-4.58333
chr6:31005388:A:G	A	G	0.7105	0.0088	0.6879	0.7254	-0.0104	0.0106	0.3257	0	9.153	10	0.5176	439739	38837	400902	chr6	31005388	6	6	31005388	31005388	0.993121	0.998319	0.2895	254609	0.0375	6	31005388	*	rs1634719	R	6	30973165	chr6:30973165	rs1634719	a	g	0.7064	-0.0321	0.007	4.742e-06	30973165	31005388	6	31005388	6	31005388	*	R	-0.981132	-4.58571
chr6:31011541:C:A	A	C	0.0656	0.0187	0.0304	0.1121	-0.0604	0.0204	0.003071	0	4.628	10	0.9146	439739	38837	400902	chr6	31011541	6	6	31011541	31011541	0.993121	0.998319	0.0656	57693.8	0.0817	6	31011541	*	rs34746900	M	6	30979318	chr6:30979318	rs34746900	a	c	0.0788	0.043	0.0121	0.0003995	30979318	31011541	6	31011541	6	31011541	*	M	-2.96078	3.55372
chr6:31013976:C:G	C	G	0.6994	0.0061	0.6819	0.7182	-0.0108	0.0105	0.3025	0	8.523	10	0.5779	439739	38837	400902	chr6	31013976	6	6	31013976	31013976	0.993121	0.998319	0.3006	264371	0.0363	6	31013976	*	rs1634724	S	6	30981753	chr6:30981753	rs1634724	c	g	0.6982	-0.0346	0.007	8.129e-07	30981753	31013976	6	31013976	6	31013976	*	S	-1.02857	-4.94286
chr6:31014231:T:A	A	T	0.2893	0.0088	0.2731	0.312	0.0103	0.0106	0.3287	0	9.48	10	0.4872	439739	38837	400902	chr6	31014231	6	6	31014231	31014231	0.993121	0.998319	0.2893	254433	0.0389	6	31014231	*	rs1634725	W	6	30982008	chr6:30982008	rs386491819	a	t	0.2936	0.0321	0.007	4.742e-06	30982008	31014231	6	31014231	6	31014231	*	W	0.971698	4.58571
chr6:31018535:C:T	T	C	0.1494	0.0286	0.0904	0.1918	0.0067	0.0137	0.6268	0	7.642	10	0.6638	439739	38837	400902	chr6	31018535	6	6	31018535	31018535	0.993121	0.998319	0.1494	131394	0.1014	6	31018535	*	rs1345230	Y	6	30986312	chr6:30986312	rs1345230	t	c	0.1703	0.032	0.0086	0.0001936	30986312	31018535	6	31018535	6	31018535	*	Y	0.489051	3.72093
chr6:31019802:C:T	T	C	0.3293	0.008	0.3018	0.3535	0.0055	0.0102	0.5929	0	6.795	10	0.7447	439739	38837	400902	chr6	31019802	6	6	31019802	31019802	0.993121	0.998319	0.3293	289612	0.0517	6	31019802	*	rs1634727	Y	6	30987579	chr6:30987579	rs1634727	t	c	0.3318	0.0342	0.0068	5.028e-07	30987579	31019802	6	31019802	6	31019802	*	Y	0.539216	5.02941
chr6:31020210:T:C	T	C	0.1459	0.0134	0.1276	0.1668	0.002	0.0136	0.8851	29.3	14.138	10	0.1668	439739	38837	400902	chr6	31020210	6	6	31020210	31020210	0.993121	0.998319	0.1459	128316	0.0392	6	31020210	*	rs1632870	Y	6	30987987	chr6:30987987	rs1632870	t	c	0.162	-0.0498	0.0088	1.494e-08	30987987	31020210	6	31020210	6	31020210	*	Y	0.147059	-5.65909
chr6:31021048:G:A	A	G	0.1467	0.0299	0.0842	0.1915	0.0044	0.0139	0.7536	0	9.453	10	0.4897	439739	38837	400902	chr6	31021048	6	6	31021048	31021048	0.993121	0.998319	0.1467	129019	0.1073	6	31021048	*	rs1628680	R	6	30988825	chr6:30988825	rs1628680	a	g	0.1692	0.0299	0.0086	0.0004966	30988825	31021048	6	31021048	6	31021048	*	R	0.316547	3.47674
chr6:31021970:A:T	A	T	0.9343	0.0188	0.8876	0.9695	0.059	0.0204	0.003825	0	5.003	10	0.891	439739	38837	400902	chr6	31021970	6	6	31021970	31021970	0.993121	0.998319	0.0657	57781.7	0.0819	6	31021970	*	rs35768964	D	6	30989747	chr6:30989747	rs35768964	a	t	0.9212	-0.0434	0.0121	0.0003524	30989747	31021970	6	31021970	6	31021970	*	D	2.89216	-3.58678
chr6:31022278:T:C	T	C	0.1113	0.0182	0.0735	0.1396	0.0044	0.0155	0.7782	0	9.615	10	0.4749	439739	38837	400902	chr6	31022278	6	6	31022278	31022278	0.993121	0.998319	0.1113	97885.9	0.0661	6	31022278	*	rs1634729	Y	6	30990055	chr6:30990055	rs113135194	t	c	0.1315	-0.0526	0.0096	4.745e-08	30990055	31022278	6	31022278	6	31022278	*	Y	0.283871	-5.47917
chr6:31022529:G:A	A	G	0.3293	0.0079	0.3018	0.3534	0.0056	0.0102	0.5855	0	6.944	10	0.7307	439739	38837	400902	chr6	31022529	6	6	31022529	31022529	0.993121	0.998319	0.3293	289612	0.0516	6	31022529	*	rs1632867	R	6	30990306	chr6:30990306	rs537852811	a	g	0.3314	0.0342	0.0068	5.028e-07	30990306	31022529	6	31022529	6	31022529	*	R	0.54902	5.02941
chr6:31024334:G:T	T	G	0.0656	0.0188	0.0304	0.1124	-0.0598	0.0204	0.003464	0	5.029	10	0.8892	439739	38837	400902	chr6	31024334	6	6	31024334	31024334	0.993121	0.998319	0.0656	57693.8	0.082	6	31024334	*	rs35590025	K	6	30992111	chr6:30992111	rs35590025	t	g	0.0788	0.0431	0.0121	0.0003872	30992111	31024334	6	31024334	6	31024334	*	K	-2.93137	3.56198
chr6:31025600:T:A	A	T	0.7759	0.032	0.7335	0.8461	-0.0139	0.0116	0.2325	7.5	10.811	10	0.3725	439739	38837	400902	chr6	31025600	6	6	31025600	31025600	0.993121	0.998319	0.2241	197091	0.1126	6	31025600	*	rs3094672	W	6	30993377	chr6:30993377	rs3094672	a	t	0.7443	0.0343	0.0074	3.95e-06	30993377	31025600	6	31025600	6	31025600	*	W	-1.19828	4.63514
chr6:31025756:A:G	A	G	0.4911	0.0152	0.4605	0.5283	0.024	0.0096	0.01273	0	6.707	10	0.7528	439739	38837	400902	chr6	31025756	6	6	31025756	31025756	0.993121	0.998319	0.4911	431912	0.0678	6	31025756	*	rs2523898	R	6	30993533	chr6:30993533	rs2523898	a	g	0.4744	-0.0231	0.0065	0.000373	30993533	31025756	6	31025756	6	31025756	*	R	2.5	-3.55385
chr6:31026181:A:G	A	G	0.1526	0.0093	0.1335	0.1796	0.0048	0.0135	0.7214	15.8	11.881	10	0.2931	439739	38837	400902	chr6	31026181	6	6	31026181	31026181	0.993121	0.998319	0.1526	134208	0.0461	6	31026181	*	rs2523897	R	6	30993958	chr6:30993958	rs2523897	a	g	0.1632	-0.0487	0.0088	3.073e-08	30993958	31026181	6	31026181	6	31026181	*	R	0.355556	-5.53409
chr6:31035659:C:A	A	C	0.5867	0.0105	0.5529	0.5937	0.0084	0.0097	0.3864	0	7.622	10	0.6657	439739	38837	400902	chr6	31035659	6	6	31035659	31035659	0.993121	0.998319	0.4133	363488	0.0408	6	31035659	*	rs2844683	M	6	31003436	chr6:31003436	rs2844683	a	c	0.5834	0.0265	0.0065	4.461e-05	31003436	31035659	6	31035659	6	31035659	*	M	0.865979	4.07692
chr6:31035692:G:A	A	G	0.093	0.0262	0.0429	0.1562	-0.0315	0.0173	0.06894	0	1.893	10	0.9971	439739	38837	400902	chr6	31035692	6	6	31035692	31035692	0.993121	0.998319	0.093	81791.5	0.1133	6	31035692	*	rs34416364	R	6	31003469	chr6:31003469	rs34416364	a	g	0.11	0.0395	0.0105	0.0001616	31003469	31035692	6	31035692	6	31035692	*	R	-1.82081	3.7619
chr6:31037949:G:A	A	G	0.8479	0.0146	0.8178	0.8807	-0.0226	0.0133	0.08924	25.7	13.452	10	0.1995	439739	38837	400902	chr6	31037949	6	6	31037949	31037949	0.993121	0.998319	0.1521	133769	0.0629	6	31037949	*	rs2844670	R	6	31005726	chr6:31005726	rs2844670	a	g	0.8329	0.0564	0.0087	8.584e-11	31005726	31037949	6	31037949	6	31037949	*	R	-1.69925	6.48276
chr6:31039813:C:T	T	C	0.6404	0.0224	0.5754	0.6743	0.0105	0.01	0.2924	0	9.326	10	0.5015	439739	38837	400902	chr6	31039813	6	6	31039813	31039813	0.993121	0.998319	0.3596	316260	0.0989	6	31039813	*	rs2517552	Y	6	31007590	chr6:31007590	rs2517552	t	c	0.6175	0.024	0.0066	0.0002743	31007590	31039813	6	31039813	6	31039813	*	Y	1.05	3.63636
chr6:31041278:C:T	T	C	0.1245	0.0299	0.0685	0.1623	-0.0085	0.0149	0.5691	43.4	17.661	10	0.06096	439739	38837	400902	chr6	31041278	6	6	31041278	31041278	0.993121	0.998319	0.1245	109495	0.0938	6	31041278	*	rs2517546	Y	6	31009055	chr6:31009055	rs2517546	t	c	0.1471	0.0322	0.0092	0.0004745	31009055	31041278	6	31041278	6	31041278	*	Y	-0.57047	3.5
chr6:31044953:T:C	T	C	0.3599	0.0223	0.3263	0.4247	-0.0108	0.01	0.2791	0	9.367	10	0.4977	439739	38837	400902	chr6	31044953	6	6	31044953	31044953	0.993121	0.998319	0.3599	316524	0.0984	6	31044953	*	rs2523872	Y	6	31012730	chr6:31012730	rs2523872	t	c	0.3825	-0.0244	0.0066	0.0002164	31012730	31044953	6	31044953	6	31044953	*	Y	-1.08	-3.69697
chr6:31045219:T:C	T	C	0.3565	0.0241	0.3178	0.4225	-0.0135	0.01	0.1778	0	7.887	10	0.6398	439739	38837	400902	chr6	31045219	6	6	31045219	31045219	0.993121	0.998319	0.3565	313534	0.1047	6	31045219	*	rs3131927	Y	6	31012996	chr6:31012996	rs3131927	t	c	0.3806	-0.0232	0.0066	0.0004362	31012996	31045219	6	31045219	6	31045219	*	Y	-1.35	-3.51515
chr6:31045764:C:G	C	G	0.3599	0.0224	0.3263	0.4247	-0.0106	0.01	0.2897	0	9.282	10	0.5056	439739	38837	400902	chr6	31045764	6	6	31045764	31045764	0.993121	0.998319	0.3599	316524	0.0984	6	31045764	*	rs2517538	S	6	31013541	chr6:31013541	rs2517538	c	g	0.3823	-0.0249	0.0066	0.0001601	31013541	31045764	6	31045764	6	31045764	*	S	-1.06	-3.77273
chr6:31046233:C:A	A	C	0.6393	0.0219	0.5752	0.6719	0.0108	0.01	0.2795	0	9.038	10	0.5285	439739	38837	400902	chr6	31046233	6	6	31046233	31046233	0.993121	0.998319	0.3607	317228	0.0967	6	31046233	*	rs2517537	M	6	31014010	chr6:31014010	rs2517537	a	c	0.6172	0.0247	0.0066	0.0001807	31014010	31046233	6	31046233	6	31046233	*	M	1.08	3.74242
chr6:31046339:C:T	T	C	0.6394	0.0218	0.5757	0.6716	0.0106	0.01	0.287	0	9.005	10	0.5316	439739	38837	400902	chr6	31046339	6	6	31046339	31046339	0.993121	0.998319	0.3606	317140	0.0959	6	31046339	*	rs2523870	Y	6	31014116	chr6:31014116	rs2523870	t	c	0.617	0.0251	0.0066	0.0001417	31014116	31046339	6	31046339	6	31046339	*	Y	1.06	3.80303
chr6:31049137:G:C	C	G	0.5852	0.0266	0.5184	0.6304	0.008	0.0097	0.4124	0	9.136	10	0.5192	439739	38837	400902	chr6	31049137	6	6	31049137	31049137	0.993121	0.998319	0.4148	364807	0.112	6	31049137	*	rs2251825	S	6	31016914	chr6:31016914	rs2251825	c	g	0.5573	0.0258	0.0065	7.056e-05	31016914	31049137	6	31049137	6	31049137	*	S	0.824742	3.96923
chr6:31049557:A:G	A	G	0.4146	0.0267	0.3693	0.4815	-0.0079	0.0097	0.416	0	8.913	10	0.5404	439739	38837	400902	chr6	31049557	6	6	31049557	31049557	0.993121	0.998319	0.4146	364632	0.1122	6	31049557	*	rs2517534	R	6	31017334	chr6:31017334	rs2517534	a	g	0.4431	-0.0261	0.0065	5.805e-05	31017334	31049557	6	31049557	6	31049557	*	R	-0.814433	-4.01538
chr6:31049857:A:G	A	G	0.4148	0.0266	0.3696	0.4815	-0.0079	0.0097	0.4152	0	9.137	10	0.5192	439739	38837	400902	chr6	31049857	6	6	31049857	31049857	0.993121	0.998319	0.4148	364807	0.1119	6	31049857	*	rs2517533	R	6	31017634	chr6:31017634	rs2517533	a	g	0.4428	-0.0258	0.0065	7.056e-05	31017634	31049857	6	31049857	6	31049857	*	R	-0.814433	-3.96923
chr6:31050630:A:G	A	G	0.4146	0.0266	0.3696	0.4811	-0.0079	0.0097	0.4185	0	9.141	10	0.5188	439739	38837	400902	chr6	31050630	6	6	31050630	31050630	0.993121	0.998319	0.4146	364632	0.1115	6	31050630	*	rs2517532	R	6	31018407	chr6:31018407	rs2517532	a	g	0.4427	-0.0261	0.0065	5.805e-05	31018407	31050630	6	31050630	6	31050630	*	R	-0.814433	-4.01538
chr6:31051065:A:C	A	C	0.4147	0.0267	0.3695	0.4817	-0.0081	0.0097	0.4071	0	9.086	10	0.5239	439739	38837	400902	chr6	31051065	6	6	31051065	31051065	0.993121	0.998319	0.4147	364720	0.1122	6	31051065	*	rs2523862	M	6	31018842	chr6:31018842	rs2523862	a	c	0.4424	-0.0259	0.0065	6.613e-05	31018842	31051065	6	31051065	6	31051065	*	M	-0.835052	-3.98462
chr6:31051698:T:C	T	C	0.4152	0.027	0.3696	0.4815	-0.008	0.0097	0.4145	0	9.122	10	0.5205	439739	38837	400902	chr6	31051698	6	6	31051698	31051698	0.993121	0.998319	0.4152	365159	0.1119	6	31051698	*	rs2523859	Y	6	31019475	chr6:31019475	rs2523859	t	c	0.4435	-0.0254	0.0065	9.124e-05	31019475	31051698	6	31051698	6	31051698	*	Y	-0.824742	-3.90769
chr6:31051718:G:A	A	G	0.5852	0.0266	0.5184	0.6303	0.0079	0.0097	0.4171	0	9.108	10	0.5218	439739	38837	400902	chr6	31051718	6	6	31051718	31051718	0.993121	0.998319	0.4148	364807	0.1119	6	31051718	*	rs2523858	R	6	31019495	chr6:31019495	rs2523858	a	g	0.5576	0.0259	0.0065	6.613e-05	31019495	31051718	6	31051718	6	31051718	*	R	0.814433	3.98462
chr6:31052029:G:A	A	G	0.1404	0.0242	0.107	0.1761	-0.0144	0.0139	0.3013	47.9	19.201	10	0.03778	439739	38837	400902	chr6	31052029	6	6	31052029	31052029	0.993121	0.998319	0.1404	123479	0.0691	6	31052029	*	rs2844642	R	6	31019806	chr6:31019806	rs2844642	a	g	0.1602	0.0328	0.0088	0.0001919	31019806	31052029	6	31052029	6	31052029	*	R	-1.03597	3.72727
chr6:31052280:T:C	T	C	0.4147	0.0267	0.3695	0.481	-0.0079	0.0097	0.4174	0	9.078	10	0.5247	439739	38837	400902	chr6	31052280	6	6	31052280	31052280	0.993121	0.998319	0.4147	364720	0.1115	6	31052280	*	rs2252195	Y	6	31020057	chr6:31020057	rs2252195	t	c	0.4425	-0.0257	0.0065	7.527e-05	31020057	31052280	6	31052280	6	31052280	*	Y	-0.814433	-3.95385
chr6:31052583:T:C	T	C	0.4147	0.0267	0.3694	0.4809	-0.0076	0.0097	0.4335	0	9.168	10	0.5162	439739	38837	400902	chr6	31052583	6	6	31052583	31052583	0.993121	0.998319	0.4147	364720	0.1115	6	31052583	*	rs2394424	Y	6	31020360	chr6:31020360	rs2394424	t	c	0.4424	-0.0258	0.0065	7.056e-05	31020360	31052583	6	31052583	6	31052583	*	Y	-0.783505	-3.96923
chr6:31053044:A:G	A	G	0.4105	0.0287	0.3602	0.479	-0.0108	0.0098	0.268	0	8.116	10	0.6175	439739	38837	400902	chr6	31053044	6	6	31053044	31053044	0.993121	0.998319	0.4105	361026	0.1188	6	31053044	*	rs3131789	R	6	31020821	chr6:31020821	rs3131789	a	g	0.4401	-0.0241	0.0065	0.0002052	31020821	31053044	6	31053044	6	31053044	*	R	-1.10204	-3.70769
chr6:31053548:T:C	T	C	0.3597	0.0255	0.3194	0.431	-0.0156	0.01	0.1198	0	8.262	10	0.6032	439739	38837	400902	chr6	31053548	6	6	31053548	31053548	0.993121	0.998319	0.3597	316348	0.1116	6	31053548	*	rs2428516	Y	6	31021325	chr6:31021325	rs2428516	t	c	0.3845	-0.0231	0.0066	0.0004618	31021325	31053548	6	31053548	6	31053548	*	Y	-1.56	-3.5
chr6:31053727:T:C	T	C	0.3814	0.0193	0.3555	0.4445	-0.0164	0.0099	0.09658	0	7.565	10	0.6713	439739	38837	400902	chr6	31053727	6	6	31053727	31053727	0.993121	0.998319	0.3814	335433	0.089	6	31053727	*	rs2523857	Y	6	31021504	chr6:31021504	rs2523857	t	c	0.4019	-0.0243	0.0066	0.0002297	31021504	31053727	6	31053727	6	31053727	*	Y	-1.65657	-3.68182
chr6:31053770:A:G	A	G	0.3769	0.0177	0.3594	0.4379	-0.01	0.0099	0.3131	0	7.646	10	0.6634	439739	38837	400902	chr6	31053770	6	6	31053770	31053770	0.993121	0.998319	0.3769	331475	0.0785	6	31053770	*	rs2517527	R	6	31021547	chr6:31021547	rs2517527	a	g	0.3963	-0.024	0.0066	0.0002743	31021547	31053770	6	31053770	6	31053770	*	R	-1.0101	-3.63636
chr6:31053853:C:T	T	C	0.6119	0.0184	0.5476	0.6325	0.0111	0.0098	0.2577	0	8.664	10	0.5642	439739	38837	400902	chr6	31053853	6	6	31053853	31053853	0.993121	0.998319	0.3881	341325	0.0849	6	31053853	*	rs2523856	Y	6	31021630	chr6:31021630	rs2523856	t	c	0.5932	0.0227	0.0065	0.0004708	31021630	31053853	6	31053853	6	31053853	*	Y	1.13265	3.49231
chr6:31059559:A:G	A	G	0.1192	0.0202	0.0782	0.1466	0.0179	0.0149	0.2306	0	9.07	10	0.5255	439739	38837	400902	chr6	31059559	6	6	31059559	31059559	0.993121	0.998319	0.1192	104834	0.0684	6	31059559	*	rs2517521	R	6	31027336	chr6:31027336	rs2517521	a	g	0.141	-0.0613	0.0093	4.758e-11	31027336	31059559	6	31059559	6	31059559	*	R	1.20134	-6.5914
chr6:31064630:A:C	A	C	0.0655	0.0132	0.0409	0.0841	-0.0016	0.0198	0.9352	0	7.961	10	0.6327	439739	38837	400902	chr6	31064630	6	6	31064630	31064630	0.993121	0.998319	0.0655	57605.8	0.0432	6	31064630	*	rs2517503	M	6	31032407	chr6:31032407	rs2517503	a	c	0.0786	-0.0576	0.0124	3.13e-06	31032407	31064630	6	31064630	6	31064630	*	M	-0.0808081	-4.64516
chr6:31079843:G:A	A	G	0.4214	0.0271	0.3894	0.4776	-0.0161	0.0097	0.09646	0.3	10.033	10	0.4376	439739	38837	400902	chr6	31079843	6	6	31079843	31079843	0.993121	0.998319	0.4214	370612	0.0882	6	31079843	*	rs3132564	R	6	31047620	chr6:31047620	rs3132564	a	g	0.4468	0.0293	0.0065	6.375e-06	31047620	31079843	6	31079843	6	31079843	*	R	-1.65979	4.50769
chr6:31084584:G:A	A	G	0.0724	0.0277	0.0209	0.1376	-0.0593	0.0201	0.003156	0	3.821	10	0.955	439739	38837	400902	chr6	31084584	6	6	31084584	31084584	0.993121	0.998319	0.0724	63674.2	0.1167	6	31084584	*	rs34507986	R	6	31052361	chr6:31052361	rs34507986	a	g	0.0871	0.0469	0.0118	7.369e-05	31052361	31084584	6	31084584	6	31084584	*	R	-2.95025	3.97458
chr6:31091685:G:A	A	G	0.8278	0.0201	0.7987	0.8731	-0.0256	0.0126	0.04254	26.8	13.653	10	0.1894	439739	38837	400902	chr6	31091685	6	6	31091685	31091685	0.993121	0.998319	0.1722	151446	0.0744	6	31091685	*	rs2535298	R	6	31059462	chr6:31059462	rs2535298	a	g	0.8071	0.052	0.0082	1.924e-10	31059462	31091685	6	31091685	6	31091685	*	R	-2.03175	6.34146
chr6:31095551:C:T	T	C	0.3558	0.0196	0.3041	0.3837	-0.0046	0.01	0.645	19.6	12.437	10	0.2569	439739	38837	400902	chr6	31095551	6	6	31095551	31095551	0.993121	0.998319	0.3558	312918	0.0796	6	31095551	*	rs3130545	Y	6	31063328	chr6:31063328	rs3130545	t	c	0.3327	0.0237	0.0068	0.0004969	31063328	31095551	6	31095551	6	31095551	*	Y	-0.46	3.48529
chr6:31095636:T:C	T	C	0.0655	0.0132	0.0405	0.084	-0.0018	0.0197	0.9255	0	7.475	10	0.68	439739	38837	400902	chr6	31095636	6	6	31095636	31095636	0.993121	0.998319	0.0655	57605.8	0.0435	6	31095636	*	rs3130967	Y	6	31063413	chr6:31063413	rs3130967	t	c	0.0789	-0.0582	0.0124	2.469e-06	31063413	31095636	6	31095636	6	31095636	*	Y	-0.0913706	-4.69355
chr6:31096323:T:C	T	C	0.0655	0.0131	0.0407	0.0841	-0.0023	0.0197	0.9062	0	7.41	10	0.6862	439739	38837	400902	chr6	31096323	6	6	31096323	31096323	0.993121	0.998319	0.0655	57605.8	0.0434	6	31096323	*	rs2517438	Y	6	31064100	chr6:31064100	rs2517438	t	c	0.0787	-0.0578	0.0124	2.892e-06	31064100	31096323	6	31096323	6	31096323	*	Y	-0.116751	-4.66129
chr6:31096528:A:G	A	G	0.1028	0.0102	0.0836	0.1209	0.0255	0.0157	0.1053	0	3.168	10	0.9772	439739	38837	400902	chr6	31096528	6	6	31096528	31096528	0.993121	0.998319	0.1028	90410.3	0.0373	6	31096528	*	rs2429722	R	6	31064305	chr6:31064305	rs565615223	a	g	0.0954	-0.0578	0.0115	5.206e-07	31064305	31096528	6	31096528	6	31096528	*	R	1.6242	-5.02609
chr6:31097843:A:G	A	G	0.0747	0.0142	0.0504	0.0933	0.0128	0.0185	0.4875	0	4.833	10	0.902	439739	38837	400902	chr6	31097843	6	6	31097843	31097843	0.993121	0.998319	0.0747	65697	0.0429	6	31097843	*	rs2256962	R	6	31065620	chr6:31065620	rs2256962	a	g	0.0894	-0.0586	0.0116	4.603e-07	31065620	31097843	6	31097843	6	31097843	*	R	0.691892	-5.05172
chr6:31099109:A:G	A	G	0.6443	0.0196	0.6165	0.696	0.005	0.01	0.6168	20.6	12.598	10	0.247	439739	38837	400902	chr6	31099109	6	6	31099109	31099109	0.993121	0.998319	0.3557	312830	0.0795	6	31099109	*	rs2263309	R	6	31066886	chr6:31066886	rs2263309	a	g	0.6676	-0.0238	0.0068	0.0004704	31066886	31099109	6	31099109	6	31099109	*	R	0.5	-3.5
chr6:31099232:T:C	T	C	0.6442	0.0196	0.6163	0.6958	0.0051	0.01	0.6078	19.7	12.451	10	0.256	439739	38837	400902	chr6	31099232	6	6	31099232	31099232	0.993121	0.998319	0.3558	312918	0.0795	6	31099232	*	rs2517403	Y	6	31067009	chr6:31067009	rs2517403	t	c	0.6678	-0.0244	0.0068	0.0003368	31067009	31099232	6	31099232	6	31099232	*	Y	0.51	-3.58824
chr6:31100748:A:C	A	C	0.1193	0.0202	0.0783	0.1465	0.0179	0.0149	0.2278	0	8.63	10	0.5676	439739	38837	400902	chr6	31100748	6	6	31100748	31100748	0.993121	0.998319	0.1193	104922	0.0682	6	31100748	*	rs2517559	N	6	31068525	chr6:31068525	rs2517559	a	c	0.1411	-0.0608	0.0093	6.816e-11	31068525	31100748	6	31100748	6	31100748	*	N	1.20134	-6.53763
chr6:31102122:G:A	A	G	0.3558	0.0196	0.3042	0.3837	-0.005	0.01	0.6185	20.5	12.573	10	0.2485	439739	38837	400902	chr6	31102122	6	6	31102122	31102122	0.993121	0.998319	0.3558	312918	0.0795	6	31102122	*	rs6919169	R	6	31069899	chr6:31069899	rs6919169	a	g	0.3326	0.0237	0.0068	0.0004969	31069899	31102122	6	31102122	6	31102122	*	R	-0.5	3.48529
chr6:31102909:G:A	A	G	0.2847	0.0084	0.2682	0.3202	0.002	0.0105	0.847	27.2	13.736	10	0.1854	439739	38837	400902	chr6	31102909	6	6	31102909	31102909	0.993121	0.998319	0.2847	250387	0.052	6	31102909	*	rs2394415	R	6	31070686	chr6:31070686	rs2394415	a	g	0.2787	0.0278	0.0071	9.437e-05	31070686	31102909	6	31102909	6	31102909	*	R	0.190476	3.91549
chr6:31104523:T:C	T	C	0.7162	0.0083	0.6803	0.7321	-0.0019	0.0105	0.86	25.4	13.404	10	0.2019	439739	38837	400902	chr6	31104523	6	6	31104523	31104523	0.993121	0.998319	0.2838	249596	0.0518	6	31104523	*	rs2844637	Y	6	31072300	chr6:31072300	rs2844637	t	c	0.7214	-0.0277	0.0071	0.0001	31072300	31104523	6	31104523	6	31104523	*	Y	-0.180952	-3.90141
chr6:31107052:C:T	T	C	0.0944	0.027	0.0428	0.1584	-0.0269	0.0171	0.1152	0	2.474	10	0.9913	439739	38837	400902	chr6	31107052	6	6	31107052	31107052	0.993121	0.998319	0.0944	83022.7	0.1156	6	31107052	*	rs35944195	Y	6	31074829	chr6:31074829	rs35944195	t	c	0.1114	0.0423	0.0104	4.488e-05	31074829	31107052	6	31107052	6	31107052	*	Y	-1.5731	4.06731
chr6:31107704:A:G	A	G	0.6441	0.0196	0.6162	0.6958	0.0049	0.01	0.6223	20.9	12.643	10	0.2443	439739	38837	400902	chr6	31107704	6	6	31107704	31107704	0.993121	0.998319	0.3559	313006	0.0796	6	31107704	*	rs2844635	R	6	31075481	chr6:31075481	rs2844635	a	g	0.6679	-0.0242	0.0068	0.0003767	31075481	31107704	6	31107704	6	31107704	*	R	0.49	-3.55882
chr6:31110228:C:T	T	C	0.3558	0.0197	0.3042	0.3839	-0.0047	0.01	0.6371	19.5	12.427	10	0.2575	439739	38837	400902	chr6	31110228	6	6	31110228	31110228	0.993121	0.998319	0.3558	312918	0.0797	6	31110228	*	rs1265062	Y	6	31078005	chr6:31078005	rs1265062	t	c	0.3322	0.0245	0.0068	0.0003183	31078005	31110228	6	31110228	6	31110228	*	Y	-0.47	3.60294
chr6:31110480:C:A	A	C	0.3558	0.0197	0.3042	0.3839	-0.0048	0.01	0.6332	20.5	12.571	10	0.2487	439739	38837	400902	chr6	31110480	6	6	31110480	31110480	0.993121	0.998319	0.3558	312918	0.0797	6	31110480	*	rs1265061	M	6	31078257	chr6:31078257	rs1265061	a	c	0.3325	0.0239	0.0068	0.0004451	31078257	31110480	6	31110480	6	31110480	*	M	-0.48	3.51471
chr6:31114627:C:T	T	C	0.3417	0.0147	0.3239	0.3742	-0.016	0.01	0.1097	0	8.114	10	0.6177	439739	38837	400902	chr6	31114627	6	6	31114627	31114627	0.993121	0.998319	0.3417	300518	0.0503	6	31114627	*	rs3130980	Y	6	31082404	chr6:31082404	rs3130980	t	c	0.3411	0.0246	0.0067	0.0002415	31082404	31114627	6	31114627	6	31114627	*	Y	-1.6	3.67164
chr6:31115133:C:G	C	G	0.2661	0.0198	0.2211	0.3066	0.0247	0.0107	0.02109	0	7.55	10	0.6727	439739	38837	400902	chr6	31115133	6	6	31115133	31115133	0.993121	0.998319	0.2661	234029	0.0855	6	31115133	*	rs3132555	S	6	31082910	chr6:31082910	rs3132555	c	g	0.275	-0.0295	0.0071	3.422e-05	31082910	31115133	6	31115133	6	31115133	*	S	2.30841	-4.15493
chr6:31115330:T:C	T	C	0.2662	0.0199	0.2213	0.3065	0.0247	0.0107	0.02128	0	7.562	10	0.6715	439739	38837	400902	chr6	31115330	6	6	31115330	31115330	0.993121	0.998319	0.2662	234117	0.0852	6	31115330	*	rs1042148	Y	6	31083107	chr6:31083107	rs1042148	t	c	0.2746	-0.0294	0.0072	4.711e-05	31083107	31115330	6	31115330	6	31115330	*	Y	2.30841	-4.08333
chr6:31116036:T:C	T	C	0.2661	0.0198	0.2213	0.3063	0.0247	0.0107	0.02128	0	7.357	10	0.6913	439739	38837	400902	chr6	31116036	6	6	31116036	31116036	0.993121	0.998319	0.2661	234029	0.085	6	31116036	*	rs3130981	Y	6	31083813	chr6:31083813	rs3130981	t	c	0.2747	-0.0295	0.0072	4.439e-05	31083813	31116036	6	31116036	6	31116036	*	Y	2.30841	-4.09722
chr6:31117187:T:C	T	C	0.2661	0.0199	0.2212	0.3063	0.025	0.0107	0.0197	0	7.546	10	0.6731	439739	38837	400902	chr6	31117187	6	6	31117187	31117187	0.993121	0.998319	0.2661	234029	0.0851	6	31117187	*	rs3130984	Y	6	31084964	chr6:31084964	rs575513907	t	c	0.2747	-0.0294	0.0072	4.711e-05	31084964	31117187	6	31117187	6	31117187	*	Y	2.33645	-4.08333
chr6:31117423:A:G	A	G	0.266	0.0199	0.221	0.3063	0.0251	0.0107	0.01909	0	7.519	10	0.6757	439739	38837	400902	chr6	31117423	6	6	31117423	31117423	0.993121	0.998319	0.266	233941	0.0853	6	31117423	*	rs3132553	R	6	31085200	chr6:31085200	rs386580037	a	g	0.2747	-0.0292	0.0072	5.304e-05	31085200	31117423	6	31117423	6	31117423	*	R	2.34579	-4.05556
chr6:31117492:A:G	A	G	0.266	0.0199	0.2209	0.3063	0.025	0.0107	0.01949	0	7.531	10	0.6745	439739	38837	400902	chr6	31117492	6	6	31117492	31117492	0.993121	0.998319	0.266	233941	0.0854	6	31117492	*	rs3132552	R	6	31085269	chr6:31085269	rs386580036	a	g	0.2747	-0.0291	0.0072	5.626e-05	31085269	31117492	6	31117492	6	31117492	*	R	2.33645	-4.04167
chr6:31118105:A:G	A	G	0.2671	0.0197	0.2224	0.3066	0.0251	0.0107	0.01894	0	7.489	10	0.6786	439739	38837	400902	chr6	31118105	6	6	31118105	31118105	0.993121	0.998319	0.2671	234909	0.0842	6	31118105	*	rs3132551	R	6	31085882	chr6:31085882	rs546583999	a	g	0.2754	-0.0296	0.0071	3.218e-05	31085882	31118105	6	31118105	6	31118105	*	R	2.34579	-4.16901
chr6:31118625:G:A	A	G	0.733	0.0196	0.6934	0.7774	-0.0255	0.0107	0.01705	0	7.529	10	0.6747	439739	38837	400902	chr6	31118625	6	6	31118625	31118625	0.993121	0.998319	0.267	234821	0.084	6	31118625	*	rs3094211	R	6	31086402	chr6:31086402	rs555542204	a	g	0.7246	0.0296	0.0071	3.218e-05	31086402	31118625	6	31118625	6	31118625	*	R	-2.38318	4.16901
chr6:31119107:A:G	A	G	0.2661	0.0199	0.2212	0.3063	0.0251	0.0107	0.01917	0	7.606	10	0.6672	439739	38837	400902	chr6	31119107	6	6	31119107	31119107	0.993121	0.998319	0.2661	234029	0.0851	6	31119107	*	rs3132548	R	6	31086884	chr6:31086884	rs531055620	a	g	0.2745	-0.0293	0.0072	4.999e-05	31086884	31119107	6	31119107	6	31119107	*	R	2.34579	-4.06944
chr6:31119463:C:T	T	C	0.7329	0.0196	0.6934	0.7773	-0.0251	0.0107	0.01905	0	7.561	10	0.6716	439739	38837	400902	chr6	31119463	6	6	31119463	31119463	0.993121	0.998319	0.2671	234909	0.0839	6	31119463	*	rs3095323	Y	6	31087240	chr6:31087240	rs386579333	t	c	0.7247	0.0295	0.0071	3.422e-05	31087240	31119463	6	31119463	6	31119463	*	Y	-2.34579	4.15493
chr6:31119528:T:C	T	C	0.1196	0.0205	0.0782	0.1464	0.0162	0.0148	0.2732	0	8.805	10	0.5507	439739	38837	400902	chr6	31119528	6	6	31119528	31119528	0.993121	0.998319	0.1196	105186	0.0682	6	31119528	*	rs9263671	Y	6	31087305	chr6:31087305	rs548567583	t	c	0.1417	-0.0598	0.0093	1.387e-10	31087305	31119528	6	31119528	6	31119528	*	Y	1.09459	-6.43011
chr6:31119664:T:C	T	C	0.2672	0.0196	0.2228	0.3066	0.0252	0.0107	0.01846	0	7.613	10	0.6666	439739	38837	400902	chr6	31119664	6	6	31119664	31119664	0.993121	0.998319	0.2672	234997	0.0838	6	31119664	*	rs3095322	Y	6	31087441	chr6:31087441	rs556888711	t	c	0.2754	-0.0296	0.0072	4.182e-05	31087441	31119664	6	31119664	6	31119664	*	Y	2.35514	-4.11111
chr6:31119719:G:A	A	G	0.7329	0.0196	0.6934	0.7773	-0.0251	0.0107	0.01893	0	7.56	10	0.6717	439739	38837	400902	chr6	31119719	6	6	31119719	31119719	0.993121	0.998319	0.2671	234909	0.0839	6	31119719	*	rs3095321	R	6	31087496	chr6:31087496	rs575541684	a	g	0.7247	0.0296	0.0072	4.182e-05	31087496	31119719	6	31119719	6	31119719	*	R	-2.34579	4.11111
chr6:31120131:T:G	T	G	0.267	0.0196	0.2225	0.3066	0.0251	0.0107	0.01879	0	7.573	10	0.6705	439739	38837	400902	chr6	31120131	6	6	31120131	31120131	0.993121	0.998319	0.267	234821	0.0841	6	31120131	*	rs3132547	K	6	31087908	chr6:31087908	rs386580034	t	g	0.2754	-0.0296	0.0072	4.182e-05	31087908	31120131	6	31120131	6	31120131	*	K	2.34579	-4.11111
chr6:31120157:G:A	A	G	0.733	0.0196	0.6934	0.7773	-0.0252	0.0107	0.01858	0	7.547	10	0.673	439739	38837	400902	chr6	31120157	6	6	31120157	31120157	0.993121	0.998319	0.267	234821	0.0839	6	31120157	*	rs3095320	R	6	31087934	chr6:31087934	rs562436976	a	g	0.7247	0.0297	0.0072	3.939e-05	31087934	31120157	6	31120157	6	31120157	*	R	-2.35514	4.125
chr6:31120260:T:C	T	C	0.2671	0.0196	0.2227	0.3066	0.0252	0.0107	0.01857	0	7.598	10	0.6681	439739	38837	400902	chr6	31120260	6	6	31120260	31120260	0.993121	0.998319	0.2671	234909	0.0839	6	31120260	*	rs3095319	Y	6	31088037	chr6:31088037	rs533281725	t	c	0.2753	-0.0296	0.0072	4.182e-05	31088037	31120260	6	31120260	6	31120260	*	Y	2.35514	-4.11111
chr6:31120455:A:G	A	G	0.2671	0.0196	0.2227	0.3066	0.0252	0.0107	0.01863	0	7.593	10	0.6686	439739	38837	400902	chr6	31120455	6	6	31120455	31120455	0.993121	0.998319	0.2671	234909	0.0839	6	31120455	*	rs2302398	R	6	31088232	chr6:31088232	rs535514769	a	g	0.2753	-0.0296	0.0072	4.182e-05	31088232	31120455	6	31120455	6	31120455	*	R	2.35514	-4.11111
chr6:31120464:C:T	T	C	0.7329	0.0196	0.6934	0.7774	-0.0252	0.0107	0.01872	0	7.607	10	0.6672	439739	38837	400902	chr6	31120464	6	6	31120464	31120464	0.993121	0.998319	0.2671	234909	0.084	6	31120464	*	rs2302397	Y	6	31088241	chr6:31088241	rs386564366	t	c	0.7247	0.0296	0.0072	4.182e-05	31088241	31120464	6	31120464	6	31120464	*	Y	-2.35514	4.11111
chr6:31120548:A:G	A	G	0.2672	0.0196	0.2228	0.3066	0.0251	0.0107	0.01877	0	7.575	10	0.6702	439739	38837	400902	chr6	31120548	6	6	31120548	31120548	0.993121	0.998319	0.2672	234997	0.0838	6	31120548	*	rs2302396	R	6	31088325	chr6:31088325	rs386564365	a	g	0.2754	-0.0296	0.0072	4.182e-05	31088325	31120548	6	31120548	6	31120548	*	R	2.34579	-4.11111
chr6:31120802:A:G	A	G	0.2659	0.0199	0.221	0.3063	0.0252	0.0107	0.01845	0	7.593	10	0.6686	439739	38837	400902	chr6	31120802	6	6	31120802	31120802	0.993121	0.998319	0.2659	233853	0.0853	6	31120802	*	rs3132546	R	6	31088579	chr6:31088579	rs540151006	a	g	0.2747	-0.0297	0.0072	3.939e-05	31088579	31120802	6	31120802	6	31120802	*	R	2.35514	-4.125
chr6:31121079:T:C	T	C	0.2671	0.0197	0.2225	0.3066	0.0252	0.0107	0.01859	0	7.598	10	0.668	439739	38837	400902	chr6	31121079	6	6	31121079	31121079	0.993121	0.998319	0.2671	234909	0.0841	6	31121079	*	rs2239519	Y	6	31088856	chr6:31088856	rs573422310	t	c	0.2753	-0.0295	0.0072	4.439e-05	31088856	31121079	6	31121079	6	31121079	*	Y	2.35514	-4.09722
chr6:31121348:A:G	A	G	0.267	0.0196	0.2225	0.3066	0.0254	0.0107	0.01769	0	7.5	10	0.6775	439739	38837	400902	chr6	31121348	6	6	31121348	31121348	0.993121	0.998319	0.267	234821	0.0841	6	31121348	*	rs3132545	R	6	31089125	chr6:31089125	rs553317370	a	g	0.2755	-0.0298	0.0072	3.709e-05	31089125	31121348	6	31121348	6	31121348	*	R	2.37383	-4.13889
chr6:31121730:C:G	C	G	0.2661	0.0198	0.2213	0.3064	0.0251	0.0107	0.01912	0	7.564	10	0.6713	439739	38837	400902	chr6	31121730	6	6	31121730	31121730	0.993121	0.998319	0.2661	234029	0.0851	6	31121730	*	rs2239523	S	6	31089507	chr6:31089507	rs548774566	c	g	0.2746	-0.0294	0.0072	4.711e-05	31089507	31121730	6	31121730	6	31121730	*	S	2.34579	-4.08333
chr6:31122205:A:G	A	G	0.266	0.0199	0.2211	0.3065	0.0247	0.0107	0.02107	0	7.691	10	0.6589	439739	38837	400902	chr6	31122205	6	6	31122205	31122205	0.993121	0.998319	0.266	233941	0.0854	6	31122205	*	rs3094209	R	6	31089982	chr6:31089982	rs386579266	a	g	0.2746	-0.0295	0.0072	4.439e-05	31089982	31122205	6	31122205	6	31122205	*	R	2.30841	-4.09722
chr6:31123698:T:C	T	C	0.4246	0.0231	0.3806	0.4433	0.0203	0.0096	0.03418	17.4	12.1	10	0.2784	439739	38837	400902	chr6	31123698	6	6	31123698	31123698	0.993121	0.998319	0.4246	373426	0.0627	6	31123698	*	rs3095309	Y	6	31091475	chr6:31091475	rs545052373	t	c	0.4088	-0.0282	0.0065	1.398e-05	31091475	31123698	6	31123698	6	31123698	*	Y	2.11458	-4.33846
chr6:31123754:G:T	T	G	0.3261	0.0171	0.3056	0.3641	-0.0191	0.0101	0.05996	0	7.385	10	0.6886	439739	38837	400902	chr6	31123754	6	6	31123754	31123754	0.993121	0.998319	0.3261	286798	0.0585	6	31123754	*	rs3131001	K	6	31091531	chr6:31091531	rs553508316	t	g	0.3214	0.0244	0.0068	0.0003368	31091531	31123754	6	31123754	6	31123754	*	K	-1.89109	3.58824
chr6:31124990:T:C	T	C	0.1698	0.0204	0.1245	0.1996	0.0251	0.0127	0.04768	34.8	15.345	10	0.12	439739	38837	400902	chr6	31124990	6	6	31124990	31124990	0.993121	0.998319	0.1698	149335	0.0751	6	31124990	*	rs3095304	Y	6	31092767	chr6:31092767	rs3095304	t	c	0.1911	-0.0506	0.0082	5.798e-10	31092767	31124990	6	31124990	6	31124990	*	Y	1.97638	-6.17073
chr6:31125549:A:G	A	G	0.2692	0.0197	0.2245	0.3088	0.026	0.0107	0.01482	0	7.52	10	0.6756	439739	38837	400902	chr6	31125549	6	6	31125549	31125549	0.993121	0.998319	0.2692	236755	0.0843	6	31125549	*	rs3094199	R	6	31093326	chr6:31093326	rs3094199	a	g	0.2764	-0.0299	0.0072	3.493e-05	31093326	31125549	6	31125549	6	31125549	*	R	2.42991	-4.15278
chr6:31125549:A:G	A	G	0.2692	0.0197	0.2245	0.3088	0.026	0.0107	0.01482	0	7.52	10	0.6756	439739	38837	400902	chr6	31125549	6	6	31125549	31125549	0.993121	0.998319	0.2692	236755	0.0843	6	31125549	*	rs879650290	R	6	31093326	chr6:31093326	rs3094199	a	g	0.2764	-0.0299	0.0072	3.493e-05	31093326	31125549	6	31125549	6	31125549	*	R	2.42991	-4.15278
chr6:31125708:A:G	A	G	0.2697	0.0196	0.2254	0.3092	0.0245	0.0107	0.02142	0	7.19	10	0.7074	439739	38837	400902	chr6	31125708	6	6	31125708	31125708	0.993121	0.998319	0.2697	237195	0.0838	6	31125708	*	rs3094197	R	6	31093485	chr6:31093485	rs3094197	a	g	0.2768	-0.0299	0.0071	2.674e-05	31093485	31125708	6	31125708	6	31125708	*	R	2.28972	-4.21127
chr6:31128087:G:A	A	G	0.7313	0.0198	0.691	0.7758	-0.026	0.0107	0.01506	0	7.459	10	0.6815	439739	38837	400902	chr6	31128087	6	6	31128087	31128087	0.993121	0.998319	0.2687	236316	0.0848	6	31128087	*	rs3131005	R	6	31095864	chr6:31095864	rs3131005	a	g	0.7239	0.0293	0.0071	3.867e-05	31095864	31128087	6	31128087	6	31128087	*	R	-2.42991	4.12676
chr6:31129406:C:G	C	G	0.2698	0.0204	0.223	0.3117	0.0267	0.0107	0.0122	0	7.877	10	0.6409	439739	38837	400902	chr6	31129406	6	6	31129406	31129406	0.993121	0.998319	0.2698	237283	0.0887	6	31129406	*	rs3130558	S	6	31097183	chr6:31097183	rs3130558	c	g	0.279	-0.0292	0.0071	4.109e-05	31097183	31129406	6	31129406	6	31129406	*	S	2.49533	-4.11268
chr6:31129676:T:G	T	G	0.2808	0.0211	0.2341	0.3188	0.0277	0.0105	0.00854	0	8.093	10	0.6198	439739	38837	400902	chr6	31129676	6	6	31129676	31129676	0.993121	0.998319	0.2808	246957	0.0847	6	31129676	*	rs3130560	K	6	31097453	chr6:31097453	rs3130560	t	g	0.2854	-0.0304	0.0071	1.956e-05	31097453	31129676	6	31129676	6	31129676	*	K	2.6381	-4.28169
chr6:31130567:A:T	A	T	0.4519	0.0196	0.4023	0.4884	0.0326	0.0095	0.0006204	0	8.699	10	0.5609	439739	38837	400902	chr6	31130567	6	6	31130567	31130567	0.993121	0.998319	0.4519	397436	0.0861	6	31130567	*	rs3131007	W	6	31098344	chr6:31098344	rs3131007	a	t	0.4418	-0.0236	0.0064	0.0002198	31098344	31130567	6	31130567	6	31130567	*	W	3.43158	-3.6875
chr6:31131055:G:A	A	G	0.719	0.0209	0.6809	0.7652	-0.026	0.0105	0.01364	0	7.903	10	0.6384	439739	38837	400902	chr6	31131055	6	6	31131055	31131055	0.993121	0.998319	0.281	247133	0.0843	6	31131055	*	rs3131009	R	6	31098832	chr6:31098832	rs528878831	a	g	0.7143	0.0305	0.0071	1.837e-05	31098832	31131055	6	31131055	6	31131055	*	R	-2.47619	4.29577
chr6:31132991:T:C	T	C	0.2949	0.0223	0.244	0.3396	0.0284	0.0104	0.006206	0	7.917	10	0.6369	439739	38837	400902	chr6	31132991	6	6	31132991	31132991	0.993121	0.998319	0.2949	259358	0.0956	6	31132991	*	rs3130561	Y	6	31100768	chr6:31100768	rs562470954	t	c	0.2996	-0.031	0.007	9.913e-06	31100768	31132991	6	31132991	6	31132991	*	Y	2.73077	-4.42857
chr6:31133201:C:T	T	C	0.0592	0.0235	0.013	0.1115	-0.0422	0.0224	0.05929	0	5.739	10	0.8367	439739	38837	400902	chr6	31133201	6	6	31133201	31133201	0.993121	0.998319	0.0592	52065.1	0.0985	6	31133201	*	rs1265103	Y	6	31100978	chr6:31100978	rs568216988	t	c	0.0697	0.0581	0.0133	1.246e-05	31100978	31133201	6	31133201	6	31133201	*	Y	-1.88393	4.36842
chr6:31133473:T:C	T	C	0.1193	0.0202	0.0777	0.1468	0.0164	0.0149	0.2689	0	8.517	10	0.5784	439739	38837	400902	chr6	31133473	6	6	31133473	31133473	0.993121	0.998319	0.1193	104922	0.0691	6	31133473	*	rs3130563	Y	6	31101250	chr6:31101250	rs534396635	t	c	0.1413	-0.059	0.0093	2.428e-10	31101250	31133473	6	31133473	6	31133473	*	Y	1.10067	-6.34409
chr6:31134001:T:C	T	C	0.2945	0.0224	0.2433	0.3389	0.0304	0.0104	0.003501	0	7.838	10	0.6446	439739	38837	400902	chr6	31134001	6	6	31134001	31134001	0.993121	0.998319	0.2945	259006	0.0956	6	31134001	*	rs3130565	Y	6	31101778	chr6:31101778	rs562775931	t	c	0.2987	-0.0305	0.007	1.375e-05	31101778	31134001	6	31134001	6	31134001	*	Y	2.92308	-4.35714
chr6:31135107:T:C	T	C	0.5209	0.0153	0.4944	0.5396	0.0231	0.0095	0.01481	0	6.178	10	0.8001	439739	38837	400902	chr6	31135107	6	6	31135107	31135107	0.993121	0.998319	0.4791	421358	0.0452	6	31135107	*	rs3130568	Y	6	31102884	chr6:31102884	rs3130568	t	c	0.5157	-0.0257	0.0064	5.724e-05	31102884	31135107	6	31135107	6	31135107	*	Y	2.43158	-4.01562
chr6:31135187:A:G	A	G	0.5209	0.0153	0.4944	0.5396	0.0231	0.0095	0.01487	0	6.206	10	0.7977	439739	38837	400902	chr6	31135187	6	6	31135187	31135187	0.993121	0.998319	0.4791	421358	0.0452	6	31135187	*	rs3132565	R	6	31102964	chr6:31102964	rs3132565	a	g	0.5157	-0.0256	0.0064	6.117e-05	31102964	31135187	6	31135187	6	31135187	*	R	2.43158	-4
chr6:31137636:A:G	A	G	0.5952	0.0247	0.5461	0.6457	0.0189	0.0097	0.05152	43.1	17.581	10	0.06246	439739	38837	400902	chr6	31137636	6	6	31137636	31137636	0.993121	0.998319	0.4048	356013	0.0996	6	31137636	*	rs1265099	R	6	31105413	chr6:31105413	rs1265099	a	g	0.5848	-0.0356	0.0065	4.157e-08	31105413	31137636	6	31137636	6	31137636	*	R	1.94845	-5.47692
chr6:31137856:C:T	T	C	0.8199	0.0095	0.7942	0.8327	-0.0102	0.0123	0.4082	0	5.04	10	0.8885	439739	38837	400902	chr6	31137856	6	6	31137856	31137856	0.993121	0.998319	0.1801	158394	0.0385	6	31137856	*	rs2074478	Y	6	31105633	chr6:31105633	rs2074478	t	c	0.8099	0.0438	0.0083	1.188e-07	31105633	31137856	6	31137856	6	31137856	*	Y	-0.829268	5.27711
chr6:31138114:A:G	A	G	0.1121	0.0135	0.0924	0.1445	-0.0055	0.0151	0.7156	0	3.15	10	0.9777	439739	38837	400902	chr6	31138114	6	6	31138114	31138114	0.993121	0.998319	0.1121	98589.5	0.0521	6	31138114	*	rs2233952	R	6	31105891	chr6:31105891	rs2233952	a	g	0.1252	-0.0382	0.0098	0.0001039	31105891	31138114	6	31138114	6	31138114	*	R	-0.364238	-3.89796
chr6:31138632:A:G	A	G	0.5786	0.0136	0.5494	0.5975	0.0182	0.0096	0.05832	53.5	21.523	10	0.01773	439739	38837	400902	chr6	31138632	6	6	31138632	31138632	0.993121	0.998319	0.4214	370612	0.0481	6	31138632	*	rs3132557	R	6	31106409	chr6:31106409	rs3132557	a	g	0.5713	-0.0369	0.0065	1.313e-08	31106409	31138632	6	31138632	6	31138632	*	R	1.89583	-5.67692
chr6:31138712:G:A	A	G	0.0723	0.0279	0.0207	0.1379	-0.0561	0.02	0.005096	0	5.166	10	0.8798	439739	38837	400902	chr6	31138712	6	6	31138712	31138712	0.993121	0.998319	0.0723	63586.3	0.1172	6	31138712	*	rs1265096	R	6	31106489	chr6:31106489	rs1265096	a	g	0.088	0.0564	0.0117	1.513e-06	31106489	31138712	6	31138712	6	31138712	*	R	-2.805	4.82051
chr6:31139310:T:C	T	C	0.2877	0.0139	0.2558	0.3178	0.0067	0.0105	0.5214	39.6	16.566	10	0.08455	439739	38837	400902	chr6	31139310	6	6	31139310	31139310	0.993121	0.998319	0.2877	253026	0.062	6	31139310	*	rs3094663	Y	6	31107087	chr6:31107087	rs3094663	t	c	0.3004	-0.0478	0.007	9.498e-12	31107087	31139310	6	31139310	6	31139310	*	Y	0.638095	-6.82857
chr6:31139410:G:A	A	G	0.265	0.0254	0.2245	0.3413	-0.0161	0.0108	0.1364	0	7.693	10	0.6588	439739	38837	400902	chr6	31139410	6	6	31139410	31139410	0.993121	0.998319	0.265	233062	0.1168	6	31139410	*	rs1265093	R	6	31107187	chr6:31107187	rs1265093	a	g	0.2848	0.0266	0.0071	0.0001869	31107187	31139410	6	31139410	6	31139410	*	R	-1.49074	3.74648
chr6:31139468:A:G	A	G	0.2878	0.0139	0.256	0.3178	0.0067	0.0105	0.522	39.9	16.631	10	0.08293	439739	38837	400902	chr6	31139468	6	6	31139468	31139468	0.993121	0.998319	0.2878	253114	0.0618	6	31139468	*	rs3130464	R	6	31107245	chr6:31107245	rs3130464	a	g	0.3005	-0.0478	0.007	9.498e-12	31107245	31139468	6	31139468	6	31139468	*	R	0.638095	-6.82857
chr6:31139481:T:C	T	C	0.2877	0.014	0.2558	0.3178	0.0067	0.0105	0.5218	40	16.664	10	0.08213	439739	38837	400902	chr6	31139481	6	6	31139481	31139481	0.993121	0.998319	0.2877	253026	0.062	6	31139481	*	rs2285803	Y	6	31107258	chr6:31107258	rs2285803	t	c	0.3003	-0.0473	0.007	1.555e-11	31107258	31139481	6	31139481	6	31139481	*	Y	0.638095	-6.75714
chr6:31139540:C:T	T	C	0.3158	0.0154	0.2826	0.3438	0.0036	0.0102	0.7217	57.9	23.76	10	0.008264	439739	38837	400902	chr6	31139540	6	6	31139540	31139540	0.993121	0.998319	0.3158	277739	0.0612	6	31139540	*	rs1265092	Y	6	31107317	chr6:31107317	rs1265092	t	c	0.3164	0.0287	0.0069	3.279e-05	31107317	31139540	6	31139540	6	31139540	*	Y	0.352941	4.15942
chr6:31139956:C:T	T	C	0.1979	0.017	0.1584	0.2594	-0.0229	0.0119	0.05475	0	3.408	10	0.9701	439739	38837	400902	chr6	31139956	6	6	31139956	31139956	0.993121	0.998319	0.1979	174049	0.101	6	31139956	*	rs1966	Y	6	31107733	chr6:31107733	rs1966	t	c	0.208	0.0325	0.0079	3.493e-05	31107733	31139956	6	31139956	6	31139956	*	Y	-1.92437	4.11392
chr6:31140392:G:A	A	G	0.1225	0.018	0.099	0.179	-0.0442	0.0146	0.002549	0	5.098	10	0.8845	439739	38837	400902	chr6	31140392	6	6	31140392	31140392	0.993121	0.998319	0.1225	107736	0.08	6	31140392	*	rs1265090	R	6	31108169	chr6:31108169	rs1265090	a	g	0.1347	0.0403	0.0094	1.897e-05	31108169	31140392	6	31140392	6	31140392	*	R	-3.0274	4.28723
chr6:31140708:G:A	A	G	0.7118	0.0137	0.6822	0.7432	-0.0057	0.0105	0.5849	38.7	16.307	10	0.09118	439739	38837	400902	chr6	31140708	6	6	31140708	31140708	0.993121	0.998319	0.2882	253466	0.061	6	31140708	*	rs3130454	R	6	31108485	chr6:31108485	rs3130454	a	g	0.6994	0.0479	0.007	8.601e-12	31108485	31140708	6	31140708	6	31140708	*	R	-0.542857	6.84286
chr6:31140830:G:A	A	G	0.1979	0.0171	0.1583	0.2595	-0.0232	0.0119	0.0524	0	3.287	10	0.9738	439739	38837	400902	chr6	31140830	6	6	31140830	31140830	0.993121	0.998319	0.1979	174049	0.1012	6	31140830	*	rs1265089	R	6	31108607	chr6:31108607	rs1265089	a	g	0.2078	0.0324	0.0079	3.692e-05	31108607	31140830	6	31140830	6	31140830	*	R	-1.94958	4.10127
chr6:31142033:G:A	A	G	0.3083	0.0162	0.2804	0.3383	0.005	0.0103	0.6243	56.3	22.889	10	0.01116	439739	38837	400902	chr6	31142033	6	6	31142033	31142033	0.993121	0.998319	0.3083	271143	0.0579	6	31142033	*	rs1265087	R	6	31109810	chr6:31109810	rs1265087	a	g	0.3101	0.0313	0.0069	5.914e-06	31109810	31142033	6	31142033	6	31142033	*	R	0.485437	4.53623
chr6:31142166:A:G	A	G	0.1936	0.0243	0.1405	0.2279	0.0241	0.0121	0.04554	14	11.625	10	0.3109	439739	38837	400902	chr6	31142166	6	6	31142166	31142166	0.993121	0.998319	0.1936	170267	0.0874	6	31142166	*	rs3132540	R	6	31109943	chr6:31109943	rs3132540	a	g	0.217	-0.0479	0.0077	6.319e-10	31109943	31142166	6	31142166	6	31142166	*	R	1.99174	-6.22078
chr6:31142170:C:T	T	C	0.3083	0.0162	0.2804	0.3381	0.0048	0.0103	0.6384	56.3	22.909	10	0.01109	439739	38837	400902	chr6	31142170	6	6	31142170	31142170	0.993121	0.998319	0.3083	271143	0.0577	6	31142170	*	rs2523833	Y	6	31109947	chr6:31109947	rs2523833	t	c	0.3121	0.0275	0.0071	0.0001122	31109947	31142170	6	31142170	6	31142170	*	Y	0.466019	3.87324
chr6:31142614:G:C	C	G	0.3084	0.0162	0.2804	0.3384	0.0048	0.0103	0.637	56.6	23.055	10	0.01054	439739	38837	400902	chr6	31142614	6	6	31142614	31142614	0.993121	0.998319	0.3084	271231	0.058	6	31142614	*	rs1576	V	6	31110391	chr6:31110391	rs1576	c	g	0.3102	0.031	0.0069	7.257e-06	31110391	31142614	6	31142614	6	31142614	*	V	0.466019	4.49275
chr6:31142894:G:C	C	G	0.1979	0.017	0.1585	0.2594	-0.0229	0.0119	0.05462	0	3.331	10	0.9725	439739	38837	400902	chr6	31142894	6	6	31142894	31142894	0.993121	0.998319	0.1979	174049	0.1009	6	31142894	*	rs1265085	V	6	31110671	chr6:31110671	rs1265085	c	g	0.2075	0.0326	0.0079	3.304e-05	31110671	31142894	6	31142894	6	31142894	*	V	-1.92437	4.12658
chr6:31143403:T:C	T	C	0.2882	0.0138	0.2566	0.3178	0.0056	0.0105	0.5905	39.4	16.501	10	0.08615	439739	38837	400902	chr6	31143403	6	6	31143403	31143403	0.993121	0.998319	0.2882	253466	0.0612	6	31143403	*	rs130073	Y	6	31111180	chr6:31111180	rs130073	t	c	0.3006	-0.0481	0.007	7.048e-12	31111180	31143403	6	31143403	6	31143403	*	Y	0.533333	-6.87143
chr6:31143829:G:A	A	G	0.1232	0.018	0.0993	0.1793	-0.0449	0.0146	0.00211	0	5.651	10	0.8437	439739	38837	400902	chr6	31143829	6	6	31143829	31143829	0.993121	0.998319	0.1232	108352	0.08	6	31143829	*	rs1265082	R	6	31111606	chr6:31111606	rs1265082	a	g	0.1352	0.0402	0.0093	1.603e-05	31111606	31143829	6	31143829	6	31143829	*	R	-3.07534	4.32258
chr6:31143848:T:C	T	C	0.1943	0.024	0.1419	0.228	0.0216	0.0121	0.07341	16.6	11.988	10	0.2858	439739	38837	400902	chr6	31143848	6	6	31143848	31143848	0.993121	0.998319	0.1943	170883	0.0861	6	31143848	*	rs3131011	Y	6	31111625	chr6:31111625	rs3131011	t	c	0.2175	-0.0485	0.0077	3.857e-10	31111625	31143848	6	31143848	6	31143848	*	Y	1.78512	-6.2987
chr6:31144331:G:T	T	G	0.3082	0.0163	0.2794	0.3383	0.0048	0.0103	0.638	56.8	23.156	10	0.01018	439739	38837	400902	chr6	31144331	6	6	31144331	31144331	0.993121	0.998319	0.3082	271055	0.0589	6	31144331	*	rs1265079	K	6	31112108	chr6:31112108	rs1265079	t	g	0.3102	0.0309	0.0069	7.766e-06	31112108	31144331	6	31144331	6	31144331	*	K	0.466019	4.47826
chr6:31144825:G:C	C	G	0.3081	0.0163	0.2794	0.3383	0.0049	0.0103	0.6311	57	23.233	10	0.009917	439739	38837	400902	chr6	31144825	6	6	31144825	31144825	0.993121	0.998319	0.3081	270967	0.0589	6	31144825	*	rs1265078	S	6	31112602	chr6:31112602	rs1265078	c	g	0.3102	0.0309	0.0069	7.766e-06	31112602	31144825	6	31144825	6	31144825	*	S	0.475728	4.47826
chr6:31144960:C:A	A	C	0.2172	0.022	0.1919	0.2536	-0.0009	0.0115	0.9362	35.1	15.416	10	0.1176	439739	38837	400902	chr6	31144960	6	6	31144960	31144960	0.993121	0.998319	0.2172	191023	0.0617	6	31144960	*	rs130079	M	6	31112737	chr6:31112737	rs130079	a	c	0.2346	0.0298	0.0076	9.665e-05	31112737	31144960	6	31144960	6	31144960	*	M	-0.0782609	3.92105
chr6:31145122:C:T	T	C	0.7632	0.0221	0.7277	0.8136	-0.01	0.0112	0.3703	10	11.11	10	0.349	439739	38837	400902	chr6	31145122	6	6	31145122	31145122	0.993121	0.998319	0.2368	208260	0.0859	6	31145122	*	rs3094226	Y	6	31112899	chr6:31112899	rs3094226	t	c	0.7412	0.0505	0.0073	5.568e-12	31112899	31145122	6	31145122	6	31145122	*	Y	-0.892857	6.91781
chr6:31145148:C:T	T	C	0.7631	0.0221	0.7277	0.8133	-0.0098	0.0112	0.3803	8.4	10.919	10	0.3639	439739	38837	400902	chr6	31145148	6	6	31145148	31145148	0.993121	0.998319	0.2369	208348	0.0856	6	31145148	*	rs2073719	Y	6	31112925	chr6:31112925	rs2073719	t	c	0.7412	0.0507	0.0073	4.595e-12	31112925	31145148	6	31145148	6	31145148	*	Y	-0.875	6.94521
chr6:31145253:A:G	A	G	0.1943	0.0241	0.1416	0.2279	0.0218	0.0121	0.07004	16.2	11.927	10	0.29	439739	38837	400902	chr6	31145253	6	6	31145253	31145253	0.993121	0.998319	0.1943	170883	0.0863	6	31145253	*	rs3132539	V	6	31113030	chr6:31113030	rs3132539	a	g	0.2174	-0.0479	0.0077	6.319e-10	31113030	31145253	6	31145253	6	31145253	*	V	1.80165	-6.22078
chr6:31145275:G:A	A	G	0.7354	0.0184	0.7023	0.7764	-0.0079	0.0108	0.4645	11.1	11.248	10	0.3385	439739	38837	400902	chr6	31145275	6	6	31145275	31145275	0.993121	0.998319	0.2646	232710	0.0741	6	31145275	*	rs3094225	R	6	31113052	chr6:31113052	rs3094225	a	g	0.717	0.0493	0.0071	4.379e-12	31113052	31145275	6	31145275	6	31145275	*	R	-0.731481	6.94366
chr6:31145306:G:A	A	G	0.3082	0.0163	0.2794	0.3383	0.0047	0.0103	0.6448	56.6	23.054	10	0.01055	439739	38837	400902	chr6	31145306	6	6	31145306	31145306	0.993121	0.998319	0.3082	271055	0.0589	6	31145306	*	rs1265076	R	6	31113083	chr6:31113083	rs1265076	a	g	0.3101	0.0309	0.0069	7.766e-06	31113083	31145306	6	31145306	6	31145306	*	R	0.456311	4.47826
chr6:31145329:A:G	A	G	0.2368	0.0221	0.1866	0.2723	0.0097	0.0112	0.3842	8.6	10.946	10	0.3618	439739	38837	400902	chr6	31145329	6	6	31145329	31145329	0.993121	0.998319	0.2368	208260	0.0857	6	31145329	*	rs3130575	R	6	31113106	chr6:31113106	rs3130575	a	g	0.2588	-0.0506	0.0073	5.059e-12	31113106	31145329	6	31145329	6	31145329	*	R	0.866071	-6.93151
chr6:31145336:C:A	A	C	0.0794	0.0289	0.0239	0.1478	-0.0479	0.019	0.0118	0	5.637	10	0.8448	439739	38837	400902	chr6	31145336	6	6	31145336	31145336	0.993121	0.998319	0.0794	69830.6	0.1239	6	31145336	*	rs1265075	M	6	31113113	chr6:31113113	rs1265075	a	c	0.0976	0.0536	0.0111	1.369e-06	31113113	31145336	6	31145336	6	31145336	*	M	-2.52105	4.82883
chr6:31145437:C:A	A	C	0.1981	0.0173	0.1584	0.2604	-0.0227	0.0119	0.05721	0	3.373	10	0.9712	439739	38837	400902	chr6	31145437	6	6	31145437	31145437	0.993121	0.998319	0.1981	174225	0.102	6	31145437	*	rs1265074	M	6	31113214	chr6:31113214	rs1265074	a	c	0.2083	0.0327	0.0079	3.125e-05	31113214	31145437	6	31145437	6	31145437	*	M	-1.90756	4.13924
chr6:31146065:A:G	A	G	0.1934	0.0244	0.1402	0.2275	0.0245	0.0121	0.04258	15.1	11.775	10	0.3004	439739	38837	400902	chr6	31146065	6	6	31146065	31146065	0.993121	0.998319	0.1934	170091	0.0873	6	31146065	*	rs3132538	R	6	31113842	chr6:31113842	rs3132538	a	g	0.2172	-0.0479	0.0079	1.062e-09	31113842	31146065	6	31146065	6	31146065	*	R	2.02479	-6.06329
chr6:31146163:T:C	T	C	0.6919	0.0163	0.6617	0.7206	-0.0049	0.0103	0.6342	56.6	23.042	10	0.01059	439739	38837	400902	chr6	31146163	6	6	31146163	31146163	0.993121	0.998319	0.3081	270967	0.0589	6	31146163	*	rs746646	H	6	31113940	chr6:31113940	rs746646	t	c	0.6898	-0.0309	0.0069	7.766e-06	31113940	31146163	6	31146163	6	31146163	*	H	-0.475728	-4.47826
chr6:31146242:A:G	A	G	0.2883	0.0137	0.2569	0.3179	0.0056	0.0105	0.5928	39.4	16.507	10	0.08602	439739	38837	400902	chr6	31146242	6	6	31146242	31146242	0.993121	0.998319	0.2883	253554	0.061	6	31146242	*	rs3132537	R	6	31114019	chr6:31114019	rs3132537	a	g	0.3006	-0.0479	0.007	8.601e-12	31114019	31146242	6	31146242	6	31146242	*	R	0.533333	-6.84286
chr6:31146405:A:G	A	G	0.6918	0.0162	0.6617	0.7206	-0.0049	0.0103	0.6314	56.4	22.914	10	0.01107	439739	38837	400902	chr6	31146405	6	6	31146405	31146405	0.993121	0.998319	0.3082	271055	0.0589	6	31146405	*	rs746647	R	6	31114182	chr6:31114182	rs746647	a	g	0.6899	-0.0308	0.0069	8.308e-06	31114182	31146405	6	31146405	6	31146405	*	R	-0.475728	-4.46377
chr6:31146672:C:T	T	C	0.8048	0.0241	0.7719	0.857	-0.0204	0.012	0.0899	13.5	11.561	10	0.3155	439739	38837	400902	chr6	31146672	6	6	31146672	31146672	0.993121	0.998319	0.1952	171674	0.0851	6	31146672	*	rs2240065	Y	6	31114449	chr6:31114449	rs2240065	t	c	0.7817	0.0487	0.0077	3.268e-10	31114449	31146672	6	31146672	6	31146672	*	Y	-1.7	6.32468
chr6:31146796:G:A	A	G	0.538	0.013	0.5106	0.5677	-0.0083	0.0095	0.3843	34.1	15.165	10	0.1261	439739	38837	400902	chr6	31146796	6	6	31146796	31146796	0.993121	0.998319	0.462	406319	0.0571	6	31146796	*	rs2240064	R	6	31114573	chr6:31114573	rs2240064	a	g	0.5418	0.0462	0.0064	4.703e-13	31114573	31146796	6	31146796	6	31146796	*	R	-0.873684	7.21875
chr6:31146968:T:C	T	C	0.4666	0.0142	0.4338	0.4912	0.0115	0.0095	0.2262	38.2	16.183	10	0.09451	439739	38837	400902	chr6	31146968	6	6	31146968	31146968	0.993121	0.998319	0.4666	410364	0.0574	6	31146968	*	rs2240063	Y	6	31114745	chr6:31114745	rs2240063	t	c	0.4607	-0.0469	0.0064	2.085e-13	31114745	31146968	6	31146968	6	31146968	*	Y	1.21053	-7.32812
chr6:31146985:A:G	A	G	0.1941	0.0241	0.1416	0.2279	0.0215	0.0121	0.07409	16.8	12.022	10	0.2836	439739	38837	400902	chr6	31146985	6	6	31146985	31146985	0.993121	0.998319	0.1941	170707	0.0863	6	31146985	*	rs2240062	R	6	31114762	chr6:31114762	rs2240062	a	g	0.2174	-0.0485	0.0077	3.857e-10	31114762	31146985	6	31146985	6	31146985	*	R	1.77686	-6.2987
chr6:31147078:A:C	A	C	0.7828	0.022	0.7464	0.8081	0.0009	0.0115	0.9348	35.2	15.44	10	0.1168	439739	38837	400902	chr6	31147078	6	6	31147078	31147078	0.993121	0.998319	0.2172	191023	0.0617	6	31147078	*	rs1265071	M	6	31114855	chr6:31114855	rs1265071	a	c	0.7653	-0.0291	0.0076	0.0001405	31114855	31147078	6	31147078	6	31147078	*	M	0.0782609	-3.82895
chr6:31147664:T:C	T	C	0.4665	0.0143	0.4337	0.4912	0.0119	0.0095	0.2113	39.2	16.434	10	0.08786	439739	38837	400902	chr6	31147664	6	6	31147664	31147664	0.993121	0.998319	0.4665	410276	0.0575	6	31147664	*	rs3131012	Y	6	31115441	chr6:31115441	rs3131012	t	c	0.4605	-0.0471	0.0064	1.649e-13	31115441	31147664	6	31147664	6	31147664	*	Y	1.25263	-7.35938
chr6:31147827:T:C	T	C	0.2883	0.0137	0.2569	0.3178	0.0057	0.0105	0.5833	39.7	16.595	10	0.08383	439739	38837	400902	chr6	31147827	6	6	31147827	31147827	0.993121	0.998319	0.2883	253554	0.0609	6	31147827	*	rs3131013	Y	6	31115604	chr6:31115604	rs3131013	t	c	0.3007	-0.0479	0.007	8.601e-12	31115604	31147827	6	31147827	6	31147827	*	Y	0.542857	-6.84286
chr6:31147923:A:G	A	G	0.6918	0.0163	0.6618	0.7206	-0.0047	0.0103	0.6467	56.7	23.081	10	0.01045	439739	38837	400902	chr6	31147923	6	6	31147923	31147923	0.993121	0.998319	0.3082	271055	0.0588	6	31147923	*	rs1265069	R	6	31115700	chr6:31115700	rs1265069	a	g	0.6898	-0.0309	0.0069	7.766e-06	31115700	31147923	6	31147923	6	31147923	*	R	-0.456311	-4.47826
chr6:31147934:C:T	T	C	0.1981	0.0173	0.1584	0.2604	-0.0227	0.0119	0.05726	0	3.358	10	0.9717	439739	38837	400902	chr6	31147934	6	6	31147934	31147934	0.993121	0.998319	0.1981	174225	0.102	6	31147934	*	rs1265068	Y	6	31115711	chr6:31115711	rs1265068	t	c	0.2083	0.0323	0.0079	3.901e-05	31115711	31147934	6	31147934	6	31147934	*	Y	-1.90756	4.08861
chr6:31148097:A:G	A	G	0.2882	0.0138	0.2566	0.3178	0.0058	0.0105	0.5807	39.7	16.597	10	0.08377	439739	38837	400902	chr6	31148097	6	6	31148097	31148097	0.993121	0.998319	0.2882	253466	0.0612	6	31148097	*	rs9263758	R	6	31115874	chr6:31115874	rs9263758	a	g	0.3006	-0.0476	0.007	1.158e-11	31115874	31148097	6	31148097	6	31148097	*	R	0.552381	-6.8
chr6:31148365:G:A	A	G	0.3081	0.0162	0.2794	0.3381	0.0046	0.0103	0.6579	56.7	23.101	10	0.01038	439739	38837	400902	chr6	31148365	6	6	31148365	31148365	0.993121	0.998319	0.3081	270967	0.0587	6	31148365	*	rs1265067	R	6	31116142	chr6:31116142	rs1265067	a	g	0.3101	0.0312	0.0069	6.333e-06	31116142	31148365	6	31148365	6	31148365	*	R	0.446602	4.52174
chr6:31148433:G:A	A	G	0.2791	0.0151	0.2533	0.3163	-0.0017	0.0106	0.8736	54.5	21.989	10	0.01516	439739	38837	400902	chr6	31148433	6	6	31148433	31148433	0.993121	0.998319	0.2791	245462	0.063	6	31148433	*	rs130071	R	6	31116210	chr6:31116210	rs130071	a	g	0.2809	0.0276	0.0071	0.000106	31116210	31148433	6	31148433	6	31148433	*	R	-0.160377	3.88732
chr6:31148469:G:A	A	G	0.4502	0.0163	0.404	0.4653	0.0111	0.0096	0.2443	49.8	19.919	10	0.03002	439739	38837	400902	chr6	31148469	6	6	31148469	31148469	0.993121	0.998319	0.4502	395941	0.0613	6	31148469	*	rs130068	R	6	31116246	chr6:31116246	rs130068	a	g	0.4354	0.0255	0.0065	8.559e-05	31116246	31148469	6	31148469	6	31148469	*	R	1.15625	3.92308
chr6:31148749:A:G	A	G	0.2957	0.0126	0.2681	0.3266	0.0048	0.0104	0.6466	37.2	15.912	10	0.1022	439739	38837	400902	chr6	31148749	6	6	31148749	31148749	0.993121	0.998319	0.2957	260062	0.0585	6	31148749	*	rs3132535	R	6	31116526	chr6:31116526	rs3132535	a	g	0.3066	-0.0498	0.0069	5.738e-13	31116526	31148749	6	31148749	6	31148749	*	R	0.461538	-7.21739
chr6:31148962:A:G	A	G	0.1945	0.0239	0.1424	0.2278	0.0217	0.0121	0.07202	18.4	12.258	10	0.2682	439739	38837	400902	chr6	31148962	6	6	31148962	31148962	0.993121	0.998319	0.1945	171058	0.0854	6	31148962	*	rs9263761	R	6	31116739	chr6:31116739	rs9263761	a	g	0.2175	-0.0483	0.0077	4.55e-10	31116739	31148962	6	31148962	6	31148962	*	R	1.79339	-6.27273
chr6:31149276:A:G	A	G	0.2441	0.0203	0.1978	0.2798	0.0085	0.0111	0.4422	7.9	10.861	10	0.3684	439739	38837	400902	chr6	31149276	6	6	31149276	31149276	0.993121	0.998319	0.2441	214681	0.082	6	31149276	*	rs2022084	R	6	31117053	chr6:31117053	rs2022084	a	g	0.2646	-0.052	0.0072	6.121e-13	31117053	31149276	6	31149276	6	31149276	*	R	0.765766	-7.22222
chr6:31149411:C:T	T	C	0.3082	0.0162	0.2794	0.3382	0.005	0.0103	0.6276	56.3	22.865	10	0.01126	439739	38837	400902	chr6	31149411	6	6	31149411	31149411	0.993121	0.998319	0.3082	271055	0.0588	6	31149411	*	rs1265114	Y	6	31117188	chr6:31117188	rs1265114	t	c	0.3098	0.0309	0.0069	7.766e-06	31117188	31149411	6	31149411	6	31149411	*	Y	0.485437	4.47826
chr6:31149601:A:C	A	C	0.1952	0.0241	0.143	0.2281	0.0207	0.012	0.08592	13.6	11.571	10	0.3148	439739	38837	400902	chr6	31149601	6	6	31149601	31149601	0.993121	0.998319	0.1952	171674	0.0851	6	31149601	*	rs3094227	M	6	31117378	chr6:31117378	rs3094227	a	c	0.2183	-0.0487	0.0077	3.268e-10	31117378	31149601	6	31149601	6	31149601	*	M	1.725	-6.32468
chr6:31149800:C:G	C	G	0.8768	0.018	0.8207	0.9005	0.0449	0.0146	0.002102	0	5.766	10	0.8345	439739	38837	400902	chr6	31149800	6	6	31149800	31149800	0.993121	0.998319	0.1232	108352	0.0798	6	31149800	*	rs1265113	B	6	31117577	chr6:31117577	rs1265113	c	g	0.8648	-0.0396	0.0093	2.141e-05	31117577	31149800	6	31149800	6	31149800	*	B	3.07534	-4.25806
chr6:31149800:C:G	C	G	0.8768	0.018	0.8207	0.9005	0.0449	0.0146	0.002102	0	5.766	10	0.8345	439739	38837	400902	chr6	31149800	6	6	31149800	31149800	0.993121	0.998319	0.1232	108352	0.0798	6	31149800	*	rs879264943	R	6	31117577	chr6:31117577	rs1265113	c	g	0.8648	-0.0396	0.0093	2.141e-05	31117577	31149800	6	31149800	6	31149800	*	R	3.07534	-4.25806
chr6:31149801:A:G	A	G	0.4095	0.0071	0.3918	0.4349	0.0113	0.0096	0.2399	7.9	10.853	10	0.3691	439739	38837	400902	chr6	31149801	6	6	31149801	31149801	0.993121	0.998319	0.4095	360146	0.0431	6	31149801	*	rs3132533	R	6	31117578	chr6:31117578	rs3132533	a	g	0.416	-0.0454	0.0065	2.677e-12	31117578	31149801	6	31149801	6	31149801	*	R	1.17708	-6.98462
chr6:31149842:T:C	T	C	0.244	0.0203	0.1978	0.2797	0.0083	0.0111	0.455	8	10.871	10	0.3677	439739	38837	400902	chr6	31149842	6	6	31149842	31149842	0.993121	0.998319	0.244	214593	0.0819	6	31149842	*	rs3130498	Y	6	31117619	chr6:31117619	rs3130498	t	c	0.2647	-0.052	0.0072	6.121e-13	31117619	31149842	6	31149842	6	31149842	*	Y	0.747748	-7.22222
chr6:31150242:T:C	T	C	0.6918	0.0162	0.6618	0.7206	-0.0047	0.0103	0.6444	56.7	23.083	10	0.01044	439739	38837	400902	chr6	31150242	6	6	31150242	31150242	0.993121	0.998319	0.3082	271055	0.0588	6	31150242	*	rs1265112	Y	6	31118019	chr6:31118019	rs1265112	t	c	0.69	-0.0306	0.0069	9.505e-06	31118019	31150242	6	31150242	6	31150242	*	Y	-0.456311	-4.43478
chr6:31150734:T:G	T	G	0.8019	0.0173	0.7397	0.8415	0.0228	0.0119	0.05575	0	3.326	10	0.9727	439739	38837	400902	chr6	31150734	6	6	31150734	31150734	0.993121	0.998319	0.1981	174225	0.1018	6	31150734	*	rs130067	K	6	31118511	chr6:31118511	rs130067	t	g	0.7915	-0.0321	0.0079	4.355e-05	31118511	31150734	6	31150734	6	31150734	*	K	1.91597	-4.06329
chr6:31150788:C:G	C	G	0.244	0.0203	0.1978	0.2797	0.0086	0.0111	0.4387	9.7	11.073	10	0.3519	439739	38837	400902	chr6	31150788	6	6	31150788	31150788	0.993121	0.998319	0.244	214593	0.0819	6	31150788	*	rs130078	S	6	31118565	chr6:31118565	rs130078	c	g	0.2646	-0.0528	0.0073	5.843e-13	31118565	31150788	6	31150788	6	31150788	*	S	0.774775	-7.23288
chr6:31151165:T:C	T	C	0.6918	0.0162	0.6618	0.7206	-0.0049	0.0103	0.637	56.5	22.995	10	0.01077	439739	38837	400902	chr6	31151165	6	6	31151165	31151165	0.993121	0.998319	0.3082	271055	0.0588	6	31151165	*	rs2517985	H	6	31118942	chr6:31118942	rs2517985	t	c	0.6902	-0.031	0.0069	7.257e-06	31118942	31151165	6	31151165	6	31151165	*	H	-0.475728	-4.49275
chr6:31151603:G:A	A	G	0.3081	0.0162	0.2793	0.3382	0.0049	0.0103	0.6337	56.5	22.974	10	0.01084	439739	38837	400902	chr6	31151603	6	6	31151603	31151603	0.993121	0.998319	0.3081	270967	0.0589	6	31151603	*	rs1265111	R	6	31119380	chr6:31119380	rs1265111	a	g	0.31	0.0309	0.0069	7.766e-06	31119380	31151603	6	31151603	6	31151603	*	R	0.475728	4.47826
chr6:31151645:C:T	T	C	0.1231	0.018	0.0994	0.1792	-0.0451	0.0146	0.002036	0	5.586	10	0.8488	439739	38837	400902	chr6	31151645	6	6	31151645	31151645	0.993121	0.998319	0.1231	108264	0.0798	6	31151645	*	rs1265110	Y	6	31119422	chr6:31119422	rs1265110	t	c	0.135	0.04	0.0094	2.188e-05	31119422	31151645	6	31151645	6	31151645	*	Y	-3.08904	4.25532
chr6:31152092:C:T	T	C	0.3755	0.0246	0.3278	0.3997	-0.011	0.0098	0.2643	0	4.974	10	0.8929	439739	38837	400902	chr6	31152092	6	6	31152092	31152092	0.993121	0.998319	0.3755	330244	0.0719	6	31152092	*	rs1265108	Y	6	31119869	chr6:31119869	rs1265108	t	c	0.3523	0.0272	0.0068	6.424e-05	31119869	31152092	6	31152092	6	31152092	*	Y	-1.12245	4
chr6:31152112:T:C	T	C	0.2442	0.0203	0.198	0.2797	0.0084	0.0111	0.4479	7.9	10.861	10	0.3684	439739	38837	400902	chr6	31152112	6	6	31152112	31152112	0.993121	0.998319	0.2442	214769	0.0817	6	31152112	*	rs3130499	Y	6	31119889	chr6:31119889	rs3130499	t	c	0.2646	-0.0524	0.0072	4.072e-13	31119889	31152112	6	31152112	6	31152112	*	Y	0.756757	-7.27778
chr6:31152199:T:A	A	T	0.7515	0.0189	0.7179	0.7943	-0.0127	0.011	0.2481	16.7	12.004	10	0.2848	439739	38837	400902	chr6	31152199	6	6	31152199	31152199	0.993121	0.998319	0.2485	218550	0.0764	6	31152199	*	rs3130500	W	6	31119976	chr6:31119976	rs3130500	a	t	0.7333	0.0531	0.0072	1.982e-13	31119976	31152199	6	31152199	6	31152199	*	W	-1.15455	7.375
chr6:31152463:T:C	T	C	0.3584	0.0118	0.3469	0.3812	0.0202	0.0099	0.04106	8.7	10.955	10	0.361	439739	38837	400902	chr6	31152463	6	6	31152463	31152463	0.993121	0.998319	0.3584	315205	0.0343	6	31152463	*	rs9263773	Y	6	31120240	chr6:31120240	rs9263773	t	c	0.3705	-0.0371	0.0069	7.928e-08	31120240	31152463	6	31152463	6	31152463	*	Y	2.0404	-5.37681
chr6:31152837:C:T	T	C	0.7516	0.0189	0.7179	0.7943	-0.0123	0.011	0.2643	17	12.05	10	0.2817	439739	38837	400902	chr6	31152837	6	6	31152837	31152837	0.993121	0.998319	0.2484	218462	0.0764	6	31152837	*	rs2240059	Y	6	31120614	chr6:31120614	rs2240059	t	c	0.7331	0.0535	0.0072	1.308e-13	31120614	31152837	6	31152837	6	31152837	*	Y	-1.11818	7.43056
chr6:31153736:C:T	T	C	0.7559	0.0202	0.7203	0.8019	-0.0082	0.0111	0.4589	7.7	10.835	10	0.3705	439739	38837	400902	chr6	31153736	6	6	31153736	31153736	0.993121	0.998319	0.2441	214681	0.0816	6	31153736	*	rs3130450	Y	6	31121513	chr6:31121513	rs3130450	t	c	0.7354	0.0524	0.0072	4.072e-13	31121513	31153736	6	31153736	6	31153736	*	Y	-0.738739	7.27778
chr6:31153752:G:T	T	G	0.1232	0.018	0.0994	0.1793	-0.0448	0.0146	0.002151	0	5.633	10	0.8451	439739	38837	400902	chr6	31153752	6	6	31153752	31153752	0.993121	0.998319	0.1232	108352	0.0799	6	31153752	*	rs1265107	K	6	31121529	chr6:31121529	rs1265107	t	g	0.1353	0.0397	0.0093	2.041e-05	31121529	31153752	6	31153752	6	31153752	*	K	-3.06849	4.26882
chr6:31154168:A:C	A	C	0.8016	0.0276	0.7615	0.8479	-0.008	0.012	0.5025	21	12.663	10	0.2431	439739	38837	400902	chr6	31154168	6	6	31154168	31154168	0.993121	0.998319	0.1984	174488	0.0864	6	31154168	*	rs3094662	M	6	31121945	chr6:31121945	rs3094662	a	c	0.7802	-0.0276	0.0079	0.0004402	31121945	31154168	6	31154168	6	31154168	*	M	-0.666667	-3.49367
chr6:31154349:G:C	C	G	0.5906	0.0072	0.5649	0.6083	-0.0112	0.0096	0.2449	7.5	10.808	10	0.3727	439739	38837	400902	chr6	31154349	6	6	31154349	31154349	0.993121	0.998319	0.4094	360058	0.0434	6	31154349	*	rs2073717	S	6	31122126	chr6:31122126	rs2073717	c	g	0.584	0.0453	0.0065	2.988e-12	31122126	31154349	6	31154349	6	31154349	*	S	-1.16667	6.96923
chr6:31154538:G:C	C	G	0.4134	0.0273	0.3869	0.4655	-0.0158	0.0096	0.1018	5.1	10.538	10	0.3946	439739	38837	400902	chr6	31154538	6	6	31154538	31154538	0.993121	0.998319	0.4134	363576	0.0786	6	31154538	*	rs130066	S	6	31122315	chr6:31122315	rs130066	c	g	0.4382	0.0423	0.0064	3.52e-11	31122315	31154538	6	31154538	6	31154538	*	S	-1.64583	6.60937
chr6:31154705:G:A	A	G	0.1984	0.0276	0.1521	0.2385	0.0076	0.012	0.5237	22.1	12.835	10	0.2331	439739	38837	400902	chr6	31154705	6	6	31154705	31154705	0.993121	0.998319	0.1984	174488	0.0864	6	31154705	*	rs130076	R	6	31122482	chr6:31122482	rs130076	a	g	0.2199	0.0276	0.0079	0.0004402	31122482	31154705	6	31154705	6	31154705	*	R	0.633333	3.49367
chr6:31155465:A:G	A	G	0.2442	0.0202	0.1981	0.2797	0.0083	0.0111	0.4516	6.8	10.724	10	0.3794	439739	38837	400902	chr6	31155465	6	6	31155465	31155465	0.993121	0.998319	0.2442	214769	0.0816	6	31155465	*	rs3130451	R	6	31123242	chr6:31123242	rs3130451	a	g	0.2646	-0.0524	0.0072	4.072e-13	31123242	31155465	6	31155465	6	31155465	*	R	0.747748	-7.27778
chr6:31157072:C:T	T	C	0.4704	0.0129	0.4454	0.4917	-0.0186	0.0095	0.04965	0	4.512	10	0.9213	439739	38837	400902	chr6	31157072	6	6	31157072	31157072	0.993121	0.998319	0.4704	413706	0.0463	6	31157072	*	rs3130453	Y	6	31124849	chr6:31124849	rs3130453	t	c	0.4829	0.0399	0.0064	4.178e-10	31124849	31157072	6	31157072	6	31157072	*	Y	-1.95789	6.23437
chr6:31157381:C:T	T	C	0.5954	0.0076	0.5685	0.6111	-0.0121	0.0097	0.2089	0	9.538	10	0.4819	439739	38837	400902	chr6	31157381	6	6	31157381	31157381	0.993121	0.998319	0.4046	355837	0.0426	6	31157381	*	rs743401	Y	6	31125158	chr6:31125158	rs743401	t	c	0.5866	0.0455	0.0065	2.398e-12	31125158	31157381	6	31157381	6	31157381	*	Y	-1.24742	7
chr6:31157792:T:G	T	G	0.4045	0.0077	0.3889	0.4331	0.0121	0.0097	0.2104	0	9.818	10	0.4566	439739	38837	400902	chr6	31157792	6	6	31157792	31157792	0.993121	0.998319	0.4045	355749	0.0442	6	31157792	*	rs2239524	K	6	31125569	chr6:31125569	rs2239524	t	g	0.4134	-0.0453	0.0065	2.988e-12	31125569	31157792	6	31157792	6	31157792	*	K	1.24742	-6.96923
chr6:31157928:C:G	C	G	0.7781	0.0204	0.7422	0.8001	0.002	0.0114	0.8632	23.3	13.044	10	0.2212	439739	38837	400902	chr6	31157928	6	6	31157928	31157928	0.993121	0.998319	0.2219	195156	0.0579	6	31157928	*	rs720466	S	6	31125705	chr6:31125705	rs720466	c	g	0.7626	-0.0279	0.0075	0.0002148	31125705	31157928	6	31157928	6	31157928	*	S	0.175439	-3.72
chr6:31158000:C:A	A	C	0.2932	0.0175	0.2757	0.3264	0.0032	0.0104	0.757	34.2	15.19	10	0.1253	439739	38837	400902	chr6	31158000	6	6	31158000	31158000	0.993121	0.998319	0.2932	257863	0.0507	6	31158000	*	rs720465	M	6	31125777	chr6:31125777	rs720465	a	c	0.3066	0.0264	0.0069	0.0001333	31125777	31158000	6	31158000	6	31158000	*	M	0.307692	3.82609
chr6:31158475:C:A	A	C	0.5906	0.0071	0.5647	0.6082	-0.0114	0.0096	0.2375	7.6	10.828	10	0.3711	439739	38837	400902	chr6	31158475	6	6	31158475	31158475	0.993121	0.998319	0.4094	360058	0.0435	6	31158475	*	rs3130456	M	6	31126252	chr6:31126252	rs3130456	a	c	0.584	0.046	0.0065	1.379e-12	31126252	31158475	6	31158475	6	31158475	*	M	-1.1875	7.07692
chr6:31159013:A:G	A	G	0.4966	0.0108	0.4805	0.5282	0.0167	0.0095	0.07768	0	4.102	10	0.9426	439739	38837	400902	chr6	31159013	6	6	31159013	31159013	0.993121	0.998319	0.4966	436749	0.0477	6	31159013	*	rs3095239	R	6	31126790	chr6:31126790	rs3095239	a	g	0.4905	-0.0382	0.0064	2.217e-09	31126790	31159013	6	31159013	6	31159013	*	R	1.75789	-5.96875
chr6:31159167:C:T	T	C	0.499	0.0114	0.4701	0.5185	-0.02	0.0095	0.03441	0	4.701	10	0.9102	439739	38837	400902	chr6	31159167	6	6	31159167	31159167	0.993121	0.998319	0.499	438860	0.0484	6	31159167	*	rs3094187	Y	6	31126944	chr6:31126944	rs3094187	t	c	0.5072	0.0389	0.0064	1.125e-09	31126944	31159167	6	31159167	6	31159167	*	Y	-2.10526	6.07812
chr6:31159785:C:T	T	C	0.2218	0.0204	0.1998	0.2578	-0.0022	0.0114	0.8447	25.9	13.491	10	0.1975	439739	38837	400902	chr6	31159785	6	6	31159785	31159785	0.993121	0.998319	0.2218	195068	0.058	6	31159785	*	rs1150765	Y	6	31127562	chr6:31127562	rs1150765	t	c	0.2375	0.0277	0.0075	0.0002384	31127562	31159785	6	31159785	6	31159785	*	Y	-0.192982	3.69333
chr6:31159825:G:A	A	G	0.4181	0.0255	0.3917	0.4665	-0.0164	0.0096	0.08764	0	9.572	10	0.4788	439739	38837	400902	chr6	31159825	6	6	31159825	31159825	0.993121	0.998319	0.4181	367710	0.0748	6	31159825	*	rs6905862	R	6	31127602	chr6:31127602	rs6905862	a	g	0.4412	0.0416	0.0065	1.471e-10	31127602	31159825	6	31159825	6	31159825	*	R	-1.70833	6.4
chr6:31160467:T:A	A	T	0.5953	0.0076	0.5686	0.611	-0.012	0.0097	0.216	0	9.558	10	0.4801	439739	38837	400902	chr6	31160467	6	6	31160467	31160467	0.993121	0.998319	0.4047	355925	0.0424	6	31160467	*	rs9263787	W	6	31128244	chr6:31128244	rs9263787	a	t	0.587	0.0448	0.0065	5.154e-12	31128244	31160467	6	31160467	6	31160467	*	W	-1.23711	6.89231
chr6:31160482:A:G	A	G	0.1942	0.024	0.1419	0.2277	0.0219	0.0121	0.06964	18.6	12.285	10	0.2664	439739	38837	400902	chr6	31160482	6	6	31160482	31160482	0.993121	0.998319	0.1942	170795	0.0858	6	31160482	*	rs9263788	R	6	31128259	chr6:31128259	rs9263788	a	g	0.2175	-0.0482	0.0077	4.941e-10	31128259	31160482	6	31160482	6	31160482	*	R	1.80992	-6.25974
chr6:31160775:A:C	A	C	0.3309	0.0244	0.2775	0.3757	0.0131	0.0101	0.1924	0	6.774	10	0.7466	439739	38837	400902	chr6	31160775	6	6	31160775	31160775	0.993121	0.998319	0.3309	291019	0.0982	6	31160775	*	rs3130934	M	6	31128552	chr6:31128552	rs3130934	a	c	0.3356	-0.0372	0.007	1.14e-07	31128552	31160775	6	31160775	6	31160775	*	M	1.29703	-5.31429
chr6:31161839:A:G	A	G	0.2394	0.0227	0.1872	0.2782	0.0091	0.0112	0.4151	0.3	10.032	10	0.4377	439739	38837	400902	chr6	31161839	6	6	31161839	31161839	0.993121	0.998319	0.2394	210547	0.091	6	31161839	*	rs2073721	R	6	31129616	chr6:31129616	rs2073721	a	g	0.2616	-0.0523	0.0073	9.618e-13	31129616	31161839	6	31161839	6	31161839	*	R	0.8125	-7.16438
chr6:31162301:T:C	T	C	0.2396	0.0227	0.1872	0.2781	0.0093	0.0112	0.4064	1.2	10.118	10	0.4302	439739	38837	400902	chr6	31162301	6	6	31162301	31162301	0.993121	0.998319	0.2396	210723	0.0909	6	31162301	*	rs2073723	Y	6	31130078	chr6:31130078	rs2073723	t	c	0.2619	-0.0524	0.0073	8.708e-13	31130078	31162301	6	31162301	6	31162301	*	Y	0.830357	-7.17808
chr6:31162725:T:C	T	C	0.2399	0.0226	0.188	0.2782	0.0095	0.0112	0.3963	1.4	10.144	10	0.428	439739	38837	400902	chr6	31162725	6	6	31162725	31162725	0.993121	0.998319	0.2399	210987	0.0902	6	31162725	*	rs1065461	B	6	31130502	chr6:31130502	rs1065461	t	c	0.262	-0.0523	0.0073	9.618e-13	31130502	31162725	6	31162725	6	31162725	*	B	0.848214	-7.16438
chr6:31162816:G:A	A	G	0.4465	0.0228	0.4171	0.4928	-0.0176	0.0096	0.06579	0	9.106	10	0.5221	439739	38837	400902	chr6	31162816	6	6	31162816	31162816	0.993121	0.998319	0.4465	392687	0.0757	6	31162816	*	rs1419881	R	6	31130593	chr6:31130593	rs1419881	a	g	0.4652	0.0403	0.0064	2.793e-10	31130593	31162816	6	31162816	6	31162816	*	R	-1.83333	6.29688
chr6:31163792:C:T	T	C	0.7605	0.0227	0.7219	0.8128	-0.0094	0.0112	0.3988	1.8	10.179	10	0.4249	439739	38837	400902	chr6	31163792	6	6	31163792	31163792	0.993121	0.998319	0.2395	210635	0.0909	6	31163792	*	rs3132528	Y	6	31131569	chr6:31131569	rs3132528	t	c	0.7382	0.052	0.0073	1.294e-12	31131569	31163792	6	31163792	6	31163792	*	Y	-0.839286	7.12329
chr6:31164308:T:C	T	C	0.1208	0.0213	0.0779	0.1529	0.0143	0.0148	0.3336	0	9.221	10	0.5112	439739	38837	400902	chr6	31164308	6	6	31164308	31164308	0.993121	0.998319	0.1208	106241	0.075	6	31164308	*	rs3130933	Y	6	31132085	chr6:31132085	rs3130933	t	c	0.1436	-0.0627	0.0092	1.01e-11	31132085	31164308	6	31164308	6	31164308	*	Y	0.966216	-6.81522
chr6:31164363:G:A	A	G	0.418	0.0255	0.39	0.4663	-0.0166	0.0096	0.08466	0	9.352	10	0.4991	439739	38837	400902	chr6	31164363	6	6	31164363	31164363	0.993121	0.998319	0.418	367622	0.0763	6	31164363	*	rs13409	R	6	31132140	chr6:31132140	rs13409	a	g	0.4411	0.0416	0.0065	1.471e-10	31132140	31164363	6	31164363	6	31164363	*	R	-1.72917	6.4
chr6:31164872:A:C	A	C	0.3352	0.0238	0.2848	0.3781	0.0167	0.01	0.09542	0	6.745	10	0.7493	439739	38837	400902	chr6	31164872	6	6	31164872	31164872	0.993121	0.998319	0.3352	294801	0.0933	6	31164872	*	rs2394882	M	6	31132649	chr6:31132649	rs2394882	a	c	0.3414	-0.0391	0.0068	9.18e-09	31132649	31164872	6	31164872	6	31164872	*	M	1.67	-5.75
chr6:31165732:G:A	A	G	0.6647	0.0237	0.6219	0.7152	-0.0167	0.01	0.09639	0	6.766	10	0.7474	439739	38837	400902	chr6	31165732	6	6	31165732	31165732	0.993121	0.998319	0.3353	294889	0.0933	6	31165732	*	rs2106074	R	6	31133509	chr6:31133509	rs2106074	a	g	0.6586	0.0388	0.0068	1.19e-08	31133509	31165732	6	31165732	6	31165732	*	R	-1.67	5.70588
chr6:31166166:C:A	A	C	0.6648	0.0238	0.6217	0.7152	-0.0167	0.01	0.09604	0	6.687	10	0.7546	439739	38837	400902	chr6	31166166	6	6	31166166	31166166	0.993121	0.998319	0.3352	294801	0.0935	6	31166166	*	rs3130932	M	6	31133943	chr6:31133943	rs3130932	a	c	0.6586	0.039	0.0068	1.001e-08	31133943	31166166	6	31166166	6	31166166	*	M	-1.67	5.73529
chr6:31166310:C:G	C	G	0.8768	0.018	0.8207	0.9014	0.0451	0.0146	0.002002	0	5.709	10	0.8391	439739	38837	400902	chr6	31166310	6	6	31166310	31166310	0.993121	0.998319	0.1232	108352	0.0807	6	31166310	*	rs1265163	S	6	31134087	chr6:31134087	rs1265163	c	g	0.8648	-0.0396	0.0094	2.641e-05	31134087	31166310	6	31166310	6	31166310	*	S	3.08904	-4.21277
chr6:31166398:C:T	T	C	0.4989	0.0113	0.471	0.518	-0.0198	0.0095	0.03689	0	4.643	10	0.9137	439739	38837	400902	chr6	31166398	6	6	31166398	31166398	0.993121	0.998319	0.4989	438772	0.047	6	31166398	*	rs3132526	Y	6	31134175	chr6:31134175	rs3132526	t	c	0.5073	0.0386	0.0064	1.506e-09	31134175	31166398	6	31166398	6	31166398	*	Y	-2.08421	6.03125
chr6:31167111:T:C	T	C	0.2877	0.0277	0.2254	0.3312	0.0151	0.0105	0.1516	0.5	10.055	10	0.4357	439739	38837	400902	chr6	31167111	6	6	31167111	31167111	0.993121	0.998319	0.2877	253026	0.1058	6	31167111	*	rs3130931	Y	6	31134888	chr6:31134888	rs3130931	t	c	0.3147	-0.0489	0.0069	1.48e-12	31134888	31167111	6	31167111	6	31167111	*	Y	1.4381	-7.08696
chr6:31167420:T:C	T	C	0.5011	0.0113	0.482	0.529	0.0199	0.0095	0.03563	0	4.631	10	0.9144	439739	38837	400902	chr6	31167420	6	6	31167420	31167420	0.993121	0.998319	0.4989	438772	0.047	6	31167420	*	rs1419880	Y	6	31135197	chr6:31135197	rs1419880	t	c	0.4927	-0.0385	0.0064	1.66e-09	31135197	31167420	6	31167420	6	31167420	*	Y	2.09474	-6.01562
chr6:31167430:T:C	T	C	0.2438	0.0213	0.1951	0.2805	0.0137	0.0111	0.2157	11.8	11.338	10	0.3318	439739	38837	400902	chr6	31167430	6	6	31167430	31167430	0.993121	0.998319	0.2438	214417	0.0854	6	31167430	*	rs3130929	Y	6	31135207	chr6:31135207	rs3130929	t	c	0.2639	-0.0522	0.0072	4.995e-13	31135207	31167430	6	31167430	6	31167430	*	Y	1.23423	-7.25
chr6:31167610:A:G	A	G	0.5013	0.0113	0.4823	0.529	0.0196	0.0095	0.03851	0	4.687	10	0.9111	439739	38837	400902	chr6	31167610	6	6	31167610	31167610	0.993121	0.998319	0.4987	438596	0.0467	6	31167610	*	rs2021375	R	6	31135387	chr6:31135387	rs2021375	a	g	0.4927	-0.0385	0.0064	1.66e-09	31135387	31167610	6	31167610	6	31167610	*	R	2.06316	-6.01562
chr6:31167929:C:T	T	C	0.7563	0.0214	0.7195	0.8052	-0.0138	0.0111	0.2142	11.9	11.349	10	0.331	439739	38837	400902	chr6	31167929	6	6	31167929	31167929	0.993121	0.998319	0.2437	214329	0.0857	6	31167929	*	rs9263804	Y	6	31135706	chr6:31135706	rs9263804	t	c	0.736	0.0522	0.0072	4.995e-13	31135706	31167929	6	31167929	6	31167929	*	Y	-1.24324	7.25
chr6:31168189:C:T	T	C	0.4988	0.0113	0.4709	0.5179	-0.0199	0.0095	0.03615	0	4.657	10	0.9129	439739	38837	400902	chr6	31168189	6	6	31168189	31168189	0.993121	0.998319	0.4988	438684	0.047	6	31168189	*	rs3094195	Y	6	31135966	chr6:31135966	rs3094195	t	c	0.5073	0.0385	0.0064	1.66e-09	31135966	31168189	6	31168189	6	31168189	*	Y	-2.09474	6.01562
chr6:31168320:C:A	A	C	0.7562	0.0213	0.7194	0.805	-0.0137	0.0111	0.2149	11.6	11.313	10	0.3336	439739	38837	400902	chr6	31168320	6	6	31168320	31168320	0.993121	0.998319	0.2438	214417	0.0856	6	31168320	*	rs3130928	M	6	31136097	chr6:31136097	rs3130928	a	c	0.736	0.0523	0.0072	4.51e-13	31136097	31168320	6	31168320	6	31168320	*	M	-1.23423	7.26389
chr6:31168463:G:A	A	G	0.6813	0.0196	0.6459	0.7255	-0.0164	0.0102	0.109	7.3	10.785	10	0.3745	439739	38837	400902	chr6	31168463	6	6	31168463	31168463	0.993121	0.998319	0.3187	280290	0.0796	6	31168463	*	rs3094194	R	6	31136240	chr6:31136240	rs3094194	a	g	0.6627	0.0422	0.0068	5.62e-10	31136240	31168463	6	31168463	6	31168463	*	R	-1.60784	6.20588
chr6:31168676:A:G	A	G	0.2394	0.0227	0.1872	0.2781	0.0092	0.0112	0.4087	0.4	10.044	10	0.4367	439739	38837	400902	chr6	31168676	6	6	31168676	31168676	0.993121	0.998319	0.2394	210547	0.0909	6	31168676	*	rs3130501	R	6	31136453	chr6:31136453	rs3130501	a	g	0.2619	-0.0523	0.0073	9.618e-13	31136453	31168676	6	31168676	6	31168676	*	R	0.821429	-7.16438
chr6:31168889:A:G	A	G	0.2437	0.0214	0.1948	0.2805	0.0135	0.0111	0.2215	11.8	11.337	10	0.3319	439739	38837	400902	chr6	31168889	6	6	31168889	31168889	0.993121	0.998319	0.2437	214329	0.0857	6	31168889	*	rs3130502	D	6	31136666	chr6:31136666	rs3130502	a	g	0.2643	-0.0524	0.0073	8.708e-13	31136666	31168889	6	31168889	6	31168889	*	D	1.21622	-7.17808
chr6:31168937:T:C	T	C	0.2437	0.0214	0.1948	0.2805	0.0135	0.0111	0.2216	11.9	11.349	10	0.331	439739	38837	400902	chr6	31168937	6	6	31168937	31168937	0.993121	0.998319	0.2437	214329	0.0857	6	31168937	*	rs3132524	Y	6	31136714	chr6:31136714	rs3132524	t	c	0.264	-0.0522	0.0072	4.995e-13	31136714	31168937	6	31168937	6	31168937	*	Y	1.21622	-7.25
chr6:31169055:T:C	T	C	0.2438	0.0214	0.1948	0.2805	0.0136	0.0111	0.2207	11.8	11.34	10	0.3317	439739	38837	400902	chr6	31169055	6	6	31169055	31169055	0.993121	0.998319	0.2438	214417	0.0857	6	31169055	*	rs3132523	Y	6	31136832	chr6:31136832	rs3132523	t	c	0.2642	-0.0528	0.0073	5.843e-13	31136832	31169055	6	31169055	6	31169055	*	Y	1.22523	-7.23288
chr6:31169388:A:G	A	G	0.195	0.0242	0.1427	0.2278	0.0207	0.012	0.08577	14	11.625	10	0.3109	439739	38837	400902	chr6	31169388	6	6	31169388	31169388	0.993121	0.998319	0.195	171498	0.0851	6	31169388	*	rs3130503	R	6	31137165	chr6:31137165	rs3130503	a	g	0.2185	-0.0489	0.0077	2.767e-10	31137165	31169388	6	31169388	6	31169388	*	R	1.725	-6.35065
chr6:31169982:T:C	T	C	0.2395	0.0227	0.1874	0.2781	0.0092	0.0112	0.4119	0.6	10.064	10	0.4349	439739	38837	400902	chr6	31169982	6	6	31169982	31169982	0.993121	0.998319	0.2395	210635	0.0907	6	31169982	*	rs3132522	Y	6	31137759	chr6:31137759	rs3132522	t	c	0.2617	-0.0515	0.0073	2.114e-12	31137759	31169982	6	31169982	6	31169982	*	Y	0.821429	-7.05479
chr6:31169997:G:T	T	G	0.591	0.0065	0.566	0.6056	-0.0153	0.0096	0.1124	5.2	10.554	10	0.3933	439739	38837	400902	chr6	31169997	6	6	31169997	31169997	0.993121	0.998319	0.409	359707	0.0396	6	31169997	*	rs3094193	K	6	31137774	chr6:31137774	rs3094193	t	g	0.5845	0.046	0.0065	1.379e-12	31137774	31169997	6	31169997	6	31169997	*	K	-1.59375	7.07692
chr6:31170027:C:G	C	G	0.2396	0.0227	0.1874	0.2781	0.0092	0.0112	0.4097	0.9	10.09	10	0.4326	439739	38837	400902	chr6	31170027	6	6	31170027	31170027	0.993121	0.998319	0.2396	210723	0.0907	6	31170027	*	rs3094192	S	6	31137804	chr6:31137804	rs3094192	c	g	0.2617	-0.0514	0.0073	2.331e-12	31137804	31170027	6	31170027	6	31170027	*	S	0.821429	-7.0411
chr6:31170060:A:T	A	T	0.2395	0.0227	0.1874	0.2782	0.0091	0.0112	0.4127	0.6	10.064	10	0.4349	439739	38837	400902	chr6	31170060	6	6	31170060	31170060	0.993121	0.998319	0.2395	210635	0.0908	6	31170060	*	rs3130504	W	6	31137837	chr6:31137837	rs3130504	a	t	0.2617	-0.0516	0.0073	1.917e-12	31137837	31170060	6	31170060	6	31170060	*	W	0.8125	-7.06849
chr6:31170594:G:A	A	G	0.1232	0.0181	0.0992	0.1793	-0.0455	0.0146	0.001856	0	5.787	10	0.8328	439739	38837	400902	chr6	31170594	6	6	31170594	31170594	0.993121	0.998319	0.1232	108352	0.0801	6	31170594	*	rs1265160	R	6	31138371	chr6:31138371	rs1265160	a	g	0.1352	0.0396	0.0093	2.141e-05	31138371	31170594	6	31170594	6	31170594	*	R	-3.11644	4.25806
chr6:31170600:C:T	T	C	0.4126	0.0272	0.3854	0.4651	-0.0187	0.0097	0.05218	6.6	10.709	10	0.3806	439739	38837	400902	chr6	31170600	6	6	31170600	31170600	0.993121	0.998319	0.4126	362873	0.0797	6	31170600	*	rs2077010	Y	6	31138377	chr6:31138377	rs2077010	t	c	0.4375	0.0399	0.0065	7.923e-10	31138377	31170600	6	31170600	6	31170600	*	Y	-1.92784	6.13846
chr6:31171675:T:C	T	C	0.376	0.0163	0.3495	0.4027	0.0133	0.0098	0.1744	33	14.922	10	0.1349	439739	38837	400902	chr6	31171675	6	6	31171675	31171675	0.993121	0.998319	0.376	330684	0.0532	6	31171675	*	rs879882	Y	6	31139452	chr6:31139452	rs879882	t	c	0.3625	-0.048	0.0067	7.884e-13	31139452	31171675	6	31171675	6	31171675	*	Y	1.35714	-7.16418
chr6:31171713:C:T	T	C	0.4047	0.03	0.3759	0.4643	-0.0186	0.0097	0.05488	23.1	13.011	10	0.223	439739	38837	400902	chr6	31171713	6	6	31171713	31171713	0.993121	0.998319	0.4047	355925	0.0884	6	31171713	*	rs885952	Y	6	31139490	chr6:31139490	rs885952	t	c	0.4329	0.0395	0.0065	1.166e-09	31139490	31171713	6	31171713	6	31171713	*	Y	-1.91753	6.07692
chr6:31172231:C:T	T	C	0.4746	0.0249	0.4394	0.5278	-0.0142	0.0095	0.1377	49.2	19.67	10	0.03253	439739	38837	400902	chr6	31172231	6	6	31172231	31172231	0.993121	0.998319	0.4746	417400	0.0884	6	31172231	*	rs3132520	Y	6	31140008	chr6:31140008	rs3132520	t	c	0.4956	0.0456	0.0064	9.355e-13	31140008	31172231	6	31172231	6	31172231	*	Y	-1.49474	7.125
chr6:31172296:G:A	A	G	0.5954	0.0135	0.5748	0.6172	-0.0148	0.0097	0.1265	34.6	15.281	10	0.1221	439739	38837	400902	chr6	31172296	6	6	31172296	31172296	0.993121	0.998319	0.4046	355837	0.0424	6	31172296	*	rs3094190	R	6	31140073	chr6:31140073	rs3094190	a	g	0.5919	0.0372	0.0065	1.001e-08	31140073	31172296	6	31172296	6	31172296	*	R	-1.52577	5.72308
chr6:31172311:T:C	T	C	0.4044	0.0135	0.3829	0.425	0.0145	0.0097	0.1331	34	15.162	10	0.1263	439739	38837	400902	chr6	31172311	6	6	31172311	31172311	0.993121	0.998319	0.4044	355661	0.0421	6	31172311	*	rs3132519	Y	6	31140088	chr6:31140088	rs3132519	t	c	0.4082	-0.0373	0.0065	9.142e-09	31140088	31172311	6	31172311	6	31172311	*	Y	1.49485	-5.73846
chr6:31172392:C:G	C	G	0.4114	0.0152	0.3854	0.4376	0.0173	0.0096	0.07358	40	16.662	10	0.08217	439739	38837	400902	chr6	31172392	6	6	31172392	31172392	0.993121	0.998319	0.4114	361817	0.0522	6	31172392	*	rs3132518	S	6	31140169	chr6:31140169	rs3132518	c	g	0.4118	-0.035	0.0065	6.982e-08	31140169	31172392	6	31172392	6	31172392	*	S	1.80208	-5.38462
chr6:31172755:A:G	A	G	0.5067	0.0133	0.4862	0.5387	0.0188	0.0095	0.04769	0	4.981	10	0.8924	439739	38837	400902	chr6	31172755	6	6	31172755	31172755	0.993121	0.998319	0.4933	433846	0.0525	6	31172755	*	rs885948	R	6	31140532	chr6:31140532	rs885948	a	g	0.4989	-0.0371	0.0064	6.292e-09	31140532	31172755	6	31172755	6	31172755	*	R	1.97895	-5.79688
chr6:31173432:A:G	A	G	0.2443	0.0139	0.2115	0.2668	0.0179	0.011	0.1043	33.7	15.089	10	0.1289	439739	38837	400902	chr6	31173432	6	6	31173432	31173432	0.993121	0.998319	0.2443	214856	0.0553	6	31173432	*	rs2269712	R	6	31141209	chr6:31141209	rs2269712	a	g	0.2587	-0.0444	0.0073	1.378e-09	31141209	31173432	6	31173432	6	31173432	*	R	1.62727	-6.08219
chr6:31173835:A:T	A	T	0.3523	0.0186	0.3127	0.3872	0.022	0.0099	0.02679	0	5.657	10	0.8432	439739	38837	400902	chr6	31173835	6	6	31173835	31173835	0.993121	0.998319	0.3523	309840	0.0745	6	31173835	*	rs2269711	W	6	31141612	chr6:31141612	rs2269711	a	t	0.3528	-0.0315	0.0067	2.591e-06	31141612	31173835	6	31173835	6	31173835	*	W	2.22222	-4.70149
chr6:31174059:C:T	T	C	0.807	0.0244	0.7738	0.8596	-0.0229	0.0121	0.058	8.5	10.924	10	0.3635	439739	38837	400902	chr6	31174059	6	6	31174059	31174059	0.993121	0.998319	0.193	169739	0.0858	6	31174059	*	rs3132517	Y	6	31141836	chr6:31141836	rs3132517	t	c	0.7832	0.0479	0.0079	1.062e-09	31141836	31174059	6	31174059	6	31174059	*	Y	-1.89256	6.06329
chr6:31174193:C:A	A	C	0.8775	0.0208	0.8469	0.9194	-0.0145	0.0147	0.3211	0	8.057	10	0.6233	439739	38837	400902	chr6	31174193	6	6	31174193	31174193	0.993121	0.998319	0.1225	107736	0.0725	6	31174193	*	rs3094189	M	6	31141970	chr6:31141970	rs3094189	a	c	0.8561	0.0629	0.0092	8.688e-12	31141970	31174193	6	31174193	6	31174193	*	M	-0.986395	6.83696
chr6:31174468:C:A	A	C	0.6495	0.0206	0.6285	0.6982	-0.0124	0.01	0.2133	16	11.904	10	0.2915	439739	38837	400902	chr6	31174468	6	6	31174468	31174468	0.993121	0.998319	0.3505	308257	0.0697	6	31174468	*	rs3094188	M	6	31142245	chr6:31142245	rs3094188	a	c	0.6426	0.0406	0.0071	1.181e-08	31142245	31174468	6	31174468	6	31174468	*	M	-1.24	5.71831
chr6:31174488:C:G	C	G	0.6575	0.0119	0.6383	0.6891	-0.0038	0.01	0.7039	49.9	19.948	10	0.02975	439739	38837	400902	chr6	31174488	6	6	31174488	31174488	0.993121	0.998319	0.3425	301221	0.0508	6	31174488	*	rs1265157	B	6	31142265	chr6:31142265	rs1265157	c	g	0.662	-0.0257	0.0068	0.0001592	31142265	31174488	6	31174488	6	31174488	*	B	-0.38	-3.77941
chr6:31175805:A:C	A	C	0.3579	0.0051	0.3515	0.3664	0.0159	0.0099	0.1078	0	6.065	10	0.8097	439739	38837	400902	chr6	31175805	6	6	31175805	31175805	0.993121	0.998319	0.3579	314765	0.0149	6	31175805	*	rs3131018	M	6	31143582	chr6:31143582	rs3131018	a	c	0.3606	-0.027	0.0067	5.595e-05	31143582	31175805	6	31175805	6	31175805	*	M	1.60606	-4.02985
chr6:31176918:T:C	T	C	0.1346	0.0216	0.0895	0.1663	0.0102	0.0141	0.4695	0	7.728	10	0.6554	439739	38837	400902	chr6	31176918	6	6	31176918	31176918	0.993121	0.998319	0.1346	118378	0.0768	6	31176918	*	rs3134789	Y	6	31144695	chr6:31144695	rs3134789	t	c	0.1585	-0.0584	0.0088	3.134e-11	31144695	31176918	6	31176918	6	31176918	*	Y	0.723404	-6.63636
chr6:31177674:G:A	A	G	0.642	0.005	0.6336	0.6485	-0.0161	0.0099	0.1046	0	6.135	10	0.8038	439739	38837	400902	chr6	31177674	6	6	31177674	31177674	0.993121	0.998319	0.358	314853	0.0149	6	31177674	*	rs3130506	R	6	31145451	chr6:31145451	rs3130506	a	g	0.6394	0.0265	0.0067	7.664e-05	31145451	31177674	6	31177674	6	31177674	*	R	-1.62626	3.95522
chr6:31178143:C:T	T	C	0.4306	0.0236	0.3946	0.4953	-0.0135	0.0096	0.1597	0	5.961	10	0.8186	439739	38837	400902	chr6	31178143	6	6	31178143	31178143	0.993121	0.998319	0.4306	378703	0.1007	6	31178143	*	rs887464	Y	6	31145920	chr6:31145920	rs887464	t	c	0.4471	0.0319	0.0064	5.895e-07	31145920	31178143	6	31178143	6	31178143	*	Y	-1.40625	4.98437
chr6:31178626:C:T	T	C	0.1958	0.0173	0.1767	0.2511	-0.02	0.012	0.09658	0	8.121	10	0.617	439739	38837	400902	chr6	31178626	6	6	31178626	31178626	0.993121	0.998319	0.1958	172202	0.0744	6	31178626	*	rs1052989	Y	6	31146403	chr6:31146403	rs1052989	t	c	0.2063	0.0274	0.0079	0.0004844	31146403	31178626	6	31178626	6	31178626	*	Y	-1.66667	3.46835
chr6:31178807:G:T	T	G	0.1953	0.0174	0.1764	0.251	-0.0198	0.012	0.09967	0	8.327	10	0.597	439739	38837	400902	chr6	31178807	6	6	31178807	31178807	0.993121	0.998319	0.1953	171762	0.0746	6	31178807	*	rs9380220	K	6	31146584	chr6:31146584	rs9380220	t	g	0.206	0.0277	0.008	0.0004995	31146584	31178807	6	31178807	6	31178807	*	K	-1.65	3.4625
chr6:31179304:C:T	T	C	0.8655	0.0216	0.8338	0.9106	-0.0098	0.0141	0.4856	0	7.757	10	0.6526	439739	38837	400902	chr6	31179304	6	6	31179304	31179304	0.993121	0.998319	0.1345	118290	0.0768	6	31179304	*	rs3131017	Y	6	31147081	chr6:31147081	rs3131017	t	c	0.8415	0.0584	0.0088	3.134e-11	31147081	31179304	6	31179304	6	31179304	*	Y	-0.695035	6.63636
chr6:31182658:A:G	A	G	0.2253	0.0191	0.1807	0.259	0.0125	0.0114	0.272	0	6.055	10	0.8106	439739	38837	400902	chr6	31182658	6	6	31182658	31182658	0.993121	0.998319	0.2253	198146	0.0783	6	31182658	*	rs1128175	R	6	31150435	chr6:31150435	rs1128175	a	g	0.2351	-0.0342	0.0075	5.715e-06	31150435	31182658	6	31182658	6	31182658	*	R	1.09649	-4.56
chr6:31182841:G:A	A	G	0.8659	0.0217	0.834	0.9114	-0.012	0.0141	0.3946	0	8.158	10	0.6134	439739	38837	400902	chr6	31182841	6	6	31182841	31182841	0.993121	0.998319	0.1341	117938	0.0774	6	31182841	*	rs1128174	R	6	31150618	chr6:31150618	rs3130509	a	g	0.8418	0.0585	0.0089	4.923e-11	31150618	31182841	6	31182841	6	31182841	*	R	-0.851064	6.57303
chr6:31187507:A:T	A	T	0.8168	0.02	0.7559	0.8426	0.0305	0.0124	0.01361	0	6.58	10	0.7645	439739	38837	400902	chr6	31187507	6	6	31187507	31187507	0.993121	0.998319	0.1832	161120	0.0867	6	31187507	*	rs4713441	W	6	31155284	chr6:31155284	rs4713441	a	t	0.8032	-0.0298	0.0081	0.0002188	31155284	31187507	6	31187507	6	31187507	*	W	2.45968	-3.67901
chr6:31187527:C:G	C	G	0.8168	0.02	0.7559	0.8426	0.0307	0.0124	0.01319	0	6.622	10	0.7606	439739	38837	400902	chr6	31187527	6	6	31187527	31187527	0.993121	0.998319	0.1832	161120	0.0867	6	31187527	*	rs28360055	B	6	31155304	chr6:31155304	rs28360055	c	g	0.8032	-0.0298	0.0081	0.0002188	31155304	31187527	6	31187527	6	31187527	*	B	2.47581	-3.67901
chr6:31187628:T:C	T	C	0.8168	0.02	0.7558	0.8426	0.0306	0.0124	0.01337	0	6.604	10	0.7622	439739	38837	400902	chr6	31187628	6	6	31187628	31187628	0.993121	0.998319	0.1832	161120	0.0868	6	31187628	*	rs4713442	Y	6	31155405	chr6:31155405	rs4713442	t	c	0.8032	-0.0298	0.0081	0.0002188	31155405	31187628	6	31187628	6	31187628	*	Y	2.46774	-3.67901
chr6:31187657:G:A	A	G	0.1832	0.02	0.1574	0.2442	-0.0305	0.0124	0.01359	0	6.646	10	0.7584	439739	38837	400902	chr6	31187657	6	6	31187657	31187657	0.993121	0.998319	0.1832	161120	0.0868	6	31187657	*	rs28360056	R	6	31155434	chr6:31155434	rs28360056	a	g	0.1968	0.0298	0.0081	0.0002188	31155434	31187657	6	31187657	6	31187657	*	R	-2.45968	3.67901
chr6:31187755:A:C	A	C	0.8344	0.0214	0.7707	0.8589	0.0262	0.0129	0.04266	0	5.174	10	0.8793	439739	38837	400902	chr6	31187755	6	6	31187755	31187755	0.993121	0.998319	0.1656	145642	0.0882	6	31187755	*	rs28360057	M	6	31155532	chr6:31155532	rs28360057	a	c	0.8192	-0.03	0.0083	0.0002868	31155532	31187755	6	31187755	6	31187755	*	M	2.03101	-3.61446
chr6:31187762:T:G	T	G	0.5553	0.0324	0.5119	0.6143	0.0113	0.0096	0.2371	0	4.101	10	0.9427	439739	38837	400902	chr6	31187762	6	6	31187762	31187762	0.993121	0.998319	0.4447	391104	0.1024	6	31187762	*	rs4713443	K	6	31155539	chr6:31155539	rs4713443	t	g	0.5856	-0.0253	0.0065	9.724e-05	31155539	31187762	6	31187762	6	31187762	*	K	1.17708	-3.89231
chr6:31187771:A:G	A	G	0.5553	0.0324	0.5119	0.6143	0.0113	0.0096	0.2361	0	4.087	10	0.9433	439739	38837	400902	chr6	31187771	6	6	31187771	31187771	0.993121	0.998319	0.4447	391104	0.1024	6	31187771	*	rs4713444	R	6	31155548	chr6:31155548	rs4713444	a	g	0.5856	-0.0253	0.0065	9.724e-05	31155548	31187771	6	31187771	6	31187771	*	R	1.17708	-3.89231
chr6:31187838:A:G	A	G	0.8344	0.0215	0.7707	0.859	0.0263	0.0129	0.04227	0	5.129	10	0.8824	439739	38837	400902	chr6	31187838	6	6	31187838	31187838	0.993121	0.998319	0.1656	145642	0.0883	6	31187838	*	rs28360058	R	6	31155615	chr6:31155615	rs28360058	a	g	0.8192	-0.03	0.0083	0.0002868	31155615	31187838	6	31187838	6	31187838	*	R	2.03876	-3.61446
chr6:31188143:G:A	A	G	0.1656	0.0214	0.1411	0.2293	-0.0262	0.0129	0.04301	0	5.124	10	0.8827	439739	38837	400902	chr6	31188143	6	6	31188143	31188143	0.993121	0.998319	0.1656	145642	0.0882	6	31188143	*	rs28360059	R	6	31155920	chr6:31155920	rs28360059	a	g	0.1809	0.0298	0.0083	0.0003149	31155920	31188143	6	31188143	6	31188143	*	R	-2.03101	3.59036
chr6:31188214:T:C	T	C	0.8169	0.02	0.7563	0.8427	0.0303	0.0124	0.0143	0	6.619	10	0.7609	439739	38837	400902	chr6	31188214	6	6	31188214	31188214	0.993121	0.998319	0.1831	161032	0.0864	6	31188214	*	rs9357115	Y	6	31155991	chr6:31155991	rs9357115	t	c	0.8032	-0.0297	0.0081	0.0002297	31155991	31188214	6	31188214	6	31188214	*	Y	2.44355	-3.66667
chr6:31188688:C:T	T	C	0.1832	0.02	0.1574	0.2442	-0.0305	0.0124	0.0136	0	6.637	10	0.7592	439739	38837	400902	chr6	31188688	6	6	31188688	31188688	0.993121	0.998319	0.1832	161120	0.0868	6	31188688	*	rs9378115	Y	6	31156465	chr6:31156465	rs9378115	t	c	0.1968	0.0297	0.0081	0.0002297	31156465	31188688	6	31188688	6	31188688	*	Y	-2.45968	3.66667
chr6:31188829:A:C	A	C	0.1346	0.0216	0.0895	0.1663	0.0099	0.0141	0.4836	0	7.766	10	0.6517	439739	38837	400902	chr6	31188829	6	6	31188829	31188829	0.993121	0.998319	0.1346	118378	0.0768	6	31188829	*	rs4343960	M	6	31156606	chr6:31156606	rs4343960	a	c	0.1584	-0.0583	0.0088	3.385e-11	31156606	31188829	6	31188829	6	31188829	*	M	0.702128	-6.625
chr6:31189816:G:A	A	G	0.1832	0.02	0.1574	0.2442	-0.0305	0.0124	0.01359	0	6.662	10	0.7569	439739	38837	400902	chr6	31189816	6	6	31189816	31189816	0.993121	0.998319	0.1832	161120	0.0868	6	31189816	*	rs9295957	D	6	31157593	chr6:31157593	rs9295957	a	g	0.197	0.0296	0.0081	0.0002411	31157593	31189816	6	31189816	6	31189816	*	D	-2.45968	3.65432
chr6:31189961:A:G	A	G	0.8168	0.0201	0.7559	0.8427	0.0307	0.0124	0.01321	0	6.706	10	0.7528	439739	38837	400902	chr6	31189961	6	6	31189961	31189961	0.993121	0.998319	0.1832	161120	0.0868	6	31189961	*	rs9391818	R	6	31157738	chr6:31157738	rs9391818	a	g	0.8032	-0.0297	0.0081	0.0002297	31157738	31189961	6	31189961	6	31189961	*	R	2.47581	-3.66667
chr6:31190053:C:T	T	C	0.1656	0.0214	0.1409	0.2291	-0.0259	0.0129	0.04553	0	5.213	10	0.8765	439739	38837	400902	chr6	31190053	6	6	31190053	31190053	0.993121	0.998319	0.1656	145642	0.0882	6	31190053	*	rs28749549	Y	6	31157830	chr6:31157830	rs28749549	t	c	0.1809	0.0298	0.0083	0.0003149	31157830	31190053	6	31190053	6	31190053	*	Y	-2.00775	3.59036
chr6:31190407:T:A	A	T	0.1832	0.0201	0.1574	0.2443	-0.0302	0.0124	0.01455	0	6.732	10	0.7504	439739	38837	400902	chr6	31190407	6	6	31190407	31190407	0.993121	0.998319	0.1832	161120	0.0869	6	31190407	*	rs9295958	W	6	31158184	chr6:31158184	rs9295958	a	t	0.1968	0.0297	0.0081	0.0002297	31158184	31190407	6	31190407	6	31190407	*	W	-2.43548	3.66667
chr6:31190596:G:A	A	G	0.1833	0.02	0.1576	0.2442	-0.0304	0.0124	0.01407	0	6.6	10	0.7626	439739	38837	400902	chr6	31190596	6	6	31190596	31190596	0.993121	0.998319	0.1833	161208	0.0866	6	31190596	*	rs7755702	R	6	31158373	chr6:31158373	rs7755702	a	g	0.1968	0.0297	0.0081	0.0002297	31158373	31190596	6	31190596	6	31190596	*	R	-2.45161	3.66667
chr6:31190608:C:T	T	C	0.4447	0.0324	0.3857	0.488	-0.0111	0.0096	0.2447	0	4.284	10	0.9336	439739	38837	400902	chr6	31190608	6	6	31190608	31190608	0.993121	0.998319	0.4447	391104	0.1023	6	31190608	*	rs7755428	Y	6	31158385	chr6:31158385	rs7755428	t	c	0.4144	0.0254	0.0065	9.124e-05	31158385	31190608	6	31190608	6	31190608	*	Y	-1.15625	3.90769
chr6:31191243:T:A	A	T	0.3932	0.0235	0.3518	0.4256	-0.0017	0.0098	0.8632	0	2.824	10	0.9853	439739	38837	400902	chr6	31191243	6	6	31191243	31191243	0.993121	0.998319	0.3932	345811	0.0738	6	31191243	*	rs7742179	W	6	31159020	chr6:31159020	rs7742179	a	t	0.3781	0.0278	0.0066	2.503e-05	31159020	31191243	6	31191243	6	31191243	*	W	-0.173469	4.21212
chr6:31191756:C:T	T	C	0.1828	0.0206	0.154	0.2441	-0.0309	0.0124	0.01269	0	6.717	10	0.7519	439739	38837	400902	chr6	31191756	6	6	31191756	31191756	0.993121	0.998319	0.1828	160769	0.0901	6	31191756	*	rs28360060	Y	6	31159533	chr6:31159533	rs28360060	t	c	0.1967	0.0299	0.0081	0.0002083	31159533	31191756	6	31191756	6	31191756	*	Y	-2.49194	3.69136
chr6:31192134:A:G	A	G	0.8346	0.0214	0.7712	0.8591	0.0265	0.0129	0.04078	0	5.23	10	0.8753	439739	38837	400902	chr6	31192134	6	6	31192134	31192134	0.993121	0.998319	0.1654	145466	0.0879	6	31192134	*	rs28749550	R	6	31159911	chr6:31159911	rs28749550	a	g	0.8192	-0.0298	0.0083	0.0003149	31159911	31192134	6	31192134	6	31192134	*	R	2.05426	-3.59036
chr6:31192411:A:G	A	G	0.1341	0.0216	0.0887	0.166	0.0118	0.0141	0.4023	0	8.069	10	0.6221	439739	38837	400902	chr6	31192411	6	6	31192411	31192411	0.993121	0.998319	0.1341	117938	0.0773	6	31192411	*	rs3130460	R	6	31160188	chr6:31160188	rs3130460	a	g	0.1581	-0.0586	0.0089	4.565e-11	31160188	31192411	6	31192411	6	31192411	*	R	0.836879	-6.58427
chr6:31192521:G:A	A	G	0.1832	0.0201	0.1572	0.2441	-0.0305	0.0124	0.01364	0	6.613	10	0.7614	439739	38837	400902	chr6	31192521	6	6	31192521	31192521	0.993121	0.998319	0.1832	161120	0.0869	6	31192521	*	rs28360063	R	6	31160298	chr6:31160298	rs28360063	a	g	0.1968	0.0296	0.0081	0.0002411	31160298	31192521	6	31192521	6	31192521	*	R	-2.45968	3.65432
chr6:31193399:A:C	A	C	0.5554	0.0323	0.512	0.6142	0.0113	0.0096	0.2368	0	3.985	10	0.948	439739	38837	400902	chr6	31193399	6	6	31193399	31193399	0.993121	0.998319	0.4446	391016	0.1022	6	31193399	*	rs4711259	M	6	31161176	chr6:31161176	rs4711259	a	c	0.5855	-0.0253	0.0065	9.724e-05	31161176	31193399	6	31193399	6	31193399	*	M	1.17708	-3.89231
chr6:31193433:T:G	T	G	0.1345	0.0217	0.0892	0.1663	0.01	0.0141	0.4772	0	7.75	10	0.6532	439739	38837	400902	chr6	31193433	6	6	31193433	31193433	0.993121	0.998319	0.1345	118290	0.0771	6	31193433	*	rs3095238	K	6	31161210	chr6:31161210	rs3095238	t	g	0.1584	-0.0584	0.0088	3.134e-11	31161210	31193433	6	31193433	6	31193433	*	K	0.70922	-6.63636
chr6:31193570:A:G	A	G	0.1341	0.0216	0.0887	0.166	0.0119	0.0141	0.4006	0	8.112	10	0.6179	439739	38837	400902	chr6	31193570	6	6	31193570	31193570	0.993121	0.998319	0.1341	117938	0.0773	6	31193570	*	rs3095237	R	6	31161347	chr6:31161347	rs3095237	a	g	0.1582	-0.0585	0.0089	4.923e-11	31161347	31193570	6	31193570	6	31193570	*	R	0.843972	-6.57303
chr6:31193794:G:C	C	G	0.1832	0.02	0.1574	0.2441	-0.0306	0.0124	0.01357	0	6.637	10	0.7592	439739	38837	400902	chr6	31193794	6	6	31193794	31193794	0.993121	0.998319	0.1832	161120	0.0867	6	31193794	*	rs6941912	S	6	31161571	chr6:31161571	rs6941912	c	g	0.1967	0.0296	0.0081	0.0002411	31161571	31193794	6	31193794	6	31193794	*	S	-2.46774	3.65432
chr6:31194743:T:C	T	C	0.5552	0.0323	0.5119	0.6141	0.0113	0.0096	0.2377	0	4.103	10	0.9426	439739	38837	400902	chr6	31194743	6	6	31194743	31194743	0.993121	0.998319	0.4448	391192	0.1022	6	31194743	*	rs7762933	Y	6	31162520	chr6:31162520	rs7762933	t	c	0.5857	-0.0255	0.0065	8.559e-05	31162520	31194743	6	31194743	6	31194743	*	Y	1.17708	-3.92308
chr6:31195062:C:T	T	C	0.4447	0.0324	0.3858	0.488	-0.0112	0.0096	0.2417	0	4.085	10	0.9434	439739	38837	400902	chr6	31195062	6	6	31195062	31195062	0.993121	0.998319	0.4447	391104	0.1022	6	31195062	*	rs4713446	Y	6	31162839	chr6:31162839	rs4713446	t	c	0.4143	0.0255	0.0065	8.559e-05	31162839	31195062	6	31195062	6	31195062	*	Y	-1.16667	3.92308
chr6:31195186:A:G	A	G	0.5552	0.0323	0.5119	0.6141	0.0113	0.0096	0.2374	0	4.112	10	0.9422	439739	38837	400902	chr6	31195186	6	6	31195186	31195186	0.993121	0.998319	0.4448	391192	0.1022	6	31195186	*	rs4713447	R	6	31162963	chr6:31162963	rs4713447	a	g	0.5857	-0.0255	0.0065	8.559e-05	31162963	31195186	6	31195186	6	31195186	*	R	1.17708	-3.92308
chr6:31195329:C:G	C	G	0.5553	0.0323	0.512	0.6142	0.0112	0.0096	0.2422	0	4.104	10	0.9426	439739	38837	400902	chr6	31195329	6	6	31195329	31195329	0.993121	0.998319	0.4447	391104	0.1022	6	31195329	*	rs7743722	V	6	31163106	chr6:31163106	rs7743722	c	g	0.5856	-0.0253	0.0065	9.724e-05	31163106	31195329	6	31195329	6	31195329	*	V	1.16667	-3.89231
chr6:31196818:G:A	A	G	0.1604	0.0228	0.113	0.2292	-0.0282	0.0133	0.03414	0	4.832	10	0.9021	439739	38837	400902	chr6	31196818	6	6	31196818	31196818	0.993121	0.998319	0.1604	141068	0.1162	6	31196818	*	rs28397269	R	6	31164595	chr6:31164595	rs28397269	a	g	0.1555	0.0354	0.0096	0.0002378	31164595	31196818	6	31196818	6	31196818	*	R	-2.1203	3.6875
chr6:31196923:G:A	A	G	0.8659	0.0216	0.834	0.9113	-0.0116	0.0141	0.4108	0	8.059	10	0.623	439739	38837	400902	chr6	31196923	6	6	31196923	31196923	0.993121	0.998319	0.1341	117938	0.0773	6	31196923	*	rs3130461	R	6	31164700	chr6:31164700	rs3130461	a	g	0.8419	0.0588	0.0089	3.923e-11	31164700	31196923	6	31196923	6	31196923	*	R	-0.822695	6.60674
chr6:31197072:G:A	A	G	0.4446	0.0323	0.3858	0.4876	-0.0112	0.0096	0.2435	0	4.08	10	0.9436	439739	38837	400902	chr6	31197072	6	6	31197072	31197072	0.993121	0.998319	0.4446	391016	0.1018	6	31197072	*	rs28362335	R	6	31164849	chr6:31164849	rs28362335	a	g	0.4144	0.0253	0.0065	9.724e-05	31164849	31197072	6	31197072	6	31197072	*	R	-1.16667	3.89231
chr6:31197124:T:G	T	G	0.5553	0.0323	0.512	0.6142	0.0112	0.0096	0.244	0	4.107	10	0.9424	439739	38837	400902	chr6	31197124	6	6	31197124	31197124	0.993121	0.998319	0.4447	391104	0.1022	6	31197124	*	rs28362336	K	6	31164901	chr6:31164901	rs28362336	t	g	0.5856	-0.0253	0.0065	9.724e-05	31164901	31197124	6	31197124	6	31197124	*	K	1.16667	-3.89231
chr6:31197166:G:A	A	G	0.1656	0.0214	0.1411	0.2292	-0.0261	0.0129	0.04383	0	5.153	10	0.8807	439739	38837	400902	chr6	31197166	6	6	31197166	31197166	0.993121	0.998319	0.1656	145642	0.0881	6	31197166	*	rs28397277	R	6	31164943	chr6:31164943	rs28397277	a	g	0.1807	0.0298	0.0084	0.0003741	31164943	31197166	6	31197166	6	31197166	*	R	-2.02326	3.54762
chr6:31197323:A:C	A	C	0.5553	0.0323	0.5121	0.6142	0.0111	0.0096	0.2459	0	4.102	10	0.9426	439739	38837	400902	chr6	31197323	6	6	31197323	31197323	0.993121	0.998319	0.4447	391104	0.1021	6	31197323	*	rs9500883	M	6	31165100	chr6:31165100	rs9500883	a	c	0.5856	-0.0253	0.0065	9.724e-05	31165100	31197323	6	31197323	6	31197323	*	M	1.15625	-3.89231
chr6:31197373:G:C	C	G	0.8659	0.0216	0.834	0.9113	-0.0116	0.0141	0.4113	0	8.036	10	0.6253	439739	38837	400902	chr6	31197373	6	6	31197373	31197373	0.993121	0.998319	0.1341	117938	0.0773	6	31197373	*	rs3094610	S	6	31165150	chr6:31165150	rs3094610	c	g	0.8419	0.0589	0.0089	3.636e-11	31165150	31197373	6	31197373	6	31197373	*	S	-0.822695	6.61798
chr6:31197400:C:T	T	C	0.4447	0.0323	0.3858	0.488	-0.0111	0.0096	0.2451	0	4.088	10	0.9433	439739	38837	400902	chr6	31197400	6	6	31197400	31197400	0.993121	0.998319	0.4447	391104	0.1022	6	31197400	*	rs9501075	Y	6	31165177	chr6:31165177	rs9501075	t	c	0.4144	0.0253	0.0065	9.724e-05	31165177	31197400	6	31197400	6	31197400	*	Y	-1.15625	3.89231
chr6:31197500:A:G	A	G	0.1345	0.0216	0.0895	0.1664	0.0098	0.0141	0.4884	0	7.676	10	0.6605	439739	38837	400902	chr6	31197500	6	6	31197500	31197500	0.993121	0.998319	0.1345	118290	0.0769	6	31197500	*	rs3130462	R	6	31165277	chr6:31165277	rs3130462	a	g	0.1582	-0.0588	0.0089	3.923e-11	31165277	31197500	6	31197500	6	31197500	*	R	0.695035	-6.60674
chr6:31197661:T:G	T	G	0.631	0.0288	0.5922	0.6862	0.016	0.0099	0.1056	0	5.087	10	0.8853	439739	38837	400902	chr6	31197661	6	6	31197661	31197661	0.993121	0.998319	0.369	324527	0.094	6	31197661	*	rs28362342	K	6	31165438	chr6:31165438	rs28362342	t	g	0.6591	-0.0241	0.0067	0.0003225	31165438	31197661	6	31197661	6	31197661	*	K	1.61616	-3.59701
chr6:31197789:T:C	T	C	0.1339	0.0216	0.0884	0.1659	0.0116	0.0141	0.412	0	8.046	10	0.6244	439739	38837	400902	chr6	31197789	6	6	31197789	31197789	0.993121	0.998319	0.1339	117762	0.0775	6	31197789	*	rs3094609	Y	6	31165566	chr6:31165566	rs3094609	t	c	0.1583	-0.0589	0.0089	3.636e-11	31165566	31197789	6	31197789	6	31197789	*	Y	0.822695	-6.61798
chr6:31198059:T:C	T	C	0.6314	0.0287	0.5925	0.6864	0.0158	0.0099	0.1102	0	5.109	10	0.8838	439739	38837	400902	chr6	31198059	6	6	31198059	31198059	0.993121	0.998319	0.3686	324176	0.0939	6	31198059	*	rs28362345	Y	6	31165836	chr6:31165836	rs28362345	t	c	0.6594	-0.024	0.0067	0.0003415	31165836	31198059	6	31198059	6	31198059	*	Y	1.59596	-3.58209
chr6:31198185:G:A	A	G	0.8655	0.0216	0.8338	0.9105	-0.0089	0.0141	0.5262	0	7.885	10	0.6401	439739	38837	400902	chr6	31198185	6	6	31198185	31198185	0.993121	0.998319	0.1345	118290	0.0767	6	31198185	*	rs3130463	R	6	31165962	chr6:31165962	rs3130463	a	g	0.8417	0.0587	0.0089	4.232e-11	31165962	31198185	6	31198185	6	31198185	*	R	-0.631206	6.59551
chr6:31198601:G:A	A	G	0.4442	0.0322	0.3858	0.4874	-0.0112	0.0096	0.2442	0	3.859	10	0.9535	439739	38837	400902	chr6	31198601	6	6	31198601	31198601	0.993121	0.998319	0.4442	390664	0.1016	6	31198601	*	rs9404981	R	6	31166378	chr6:31166378	rs9404981	a	g	0.4145	0.0253	0.0065	9.724e-05	31166378	31198601	6	31198601	6	31198601	*	R	-1.16667	3.89231
chr6:31198762:G:A	A	G	0.4447	0.0323	0.3858	0.488	-0.0111	0.0096	0.2468	0	4.088	10	0.9433	439739	38837	400902	chr6	31198762	6	6	31198762	31198762	0.993121	0.998319	0.4447	391104	0.1022	6	31198762	*	rs9404982	R	6	31166539	chr6:31166539	rs9404982	a	g	0.4145	0.0253	0.0065	9.724e-05	31166539	31198762	6	31198762	6	31198762	*	R	-1.15625	3.89231
chr6:31198906:G:A	A	G	0.8656	0.0215	0.8336	0.9105	-0.0091	0.0141	0.5189	0	7.668	10	0.6613	439739	38837	400902	chr6	31198906	6	6	31198906	31198906	0.993121	0.998319	0.1344	118202	0.0769	6	31198906	*	rs3094608	R	6	31166683	chr6:31166683	rs3094608	a	g	0.8419	0.0589	0.0089	3.636e-11	31166683	31198906	6	31198906	6	31198906	*	R	-0.64539	6.61798
chr6:31198942:C:T	T	C	0.1832	0.02	0.1573	0.2441	-0.0303	0.0124	0.01428	0	6.657	10	0.7574	439739	38837	400902	chr6	31198942	6	6	31198942	31198942	0.993121	0.998319	0.1832	161120	0.0868	6	31198942	*	rs9391712	Y	6	31166719	chr6:31166719	rs9391712	t	c	0.1967	0.0296	0.0081	0.0002411	31166719	31198942	6	31198942	6	31198942	*	Y	-2.44355	3.65432
chr6:31199159:T:C	T	C	0.8344	0.0214	0.7708	0.8589	0.0261	0.0129	0.04356	0	5.119	10	0.8831	439739	38837	400902	chr6	31199159	6	6	31199159	31199159	0.993121	0.998319	0.1656	145642	0.0881	6	31199159	*	rs28397284	Y	6	31166936	chr6:31166936	rs28397284	t	c	0.8192	-0.0299	0.0084	0.0003575	31166936	31199159	6	31199159	6	31199159	*	Y	2.02326	-3.55952
chr6:31199393:A:G	A	G	0.5553	0.0323	0.5121	0.6142	0.0112	0.0096	0.2444	0	4.092	10	0.9431	439739	38837	400902	chr6	31199393	6	6	31199393	31199393	0.993121	0.998319	0.4447	391104	0.1021	6	31199393	*	rs9468891	R	6	31167170	chr6:31167170	rs9468891	a	g	0.5855	-0.0254	0.0065	9.124e-05	31167170	31199393	6	31199393	6	31199393	*	R	1.16667	-3.90769
chr6:31199735:A:G	A	G	0.5553	0.0324	0.5119	0.6146	0.0111	0.0096	0.2483	0	4.101	10	0.9427	439739	38837	400902	chr6	31199735	6	6	31199735	31199735	0.993121	0.998319	0.4447	391104	0.1027	6	31199735	*	rs9501077	R	6	31167512	chr6:31167512	rs9501077	a	g	0.5857	-0.0259	0.0065	6.613e-05	31167512	31199735	6	31199735	6	31199735	*	R	1.15625	-3.98462
chr6:31199796:G:A	A	G	0.1832	0.0201	0.1573	0.2442	-0.0302	0.0124	0.01484	0	6.557	10	0.7665	439739	38837	400902	chr6	31199796	6	6	31199796	31199796	0.993121	0.998319	0.1832	161120	0.0869	6	31199796	*	rs28397286	R	6	31167573	chr6:31167573	rs28397286	a	g	0.1966	0.0298	0.0081	0.0002188	31167573	31199796	6	31199796	6	31199796	*	R	-2.43548	3.67901
chr6:31200038:A:G	A	G	0.5552	0.0323	0.5119	0.6141	0.0112	0.0096	0.2443	0	4.114	10	0.9421	439739	38837	400902	chr6	31200038	6	6	31200038	31200038	0.993121	0.998319	0.4448	391192	0.1022	6	31200038	*	rs3868075	R	6	31167815	chr6:31167815	rs3868075	a	g	0.5854	-0.0256	0.0065	8.027e-05	31167815	31200038	6	31200038	6	31200038	*	R	1.16667	-3.93846
chr6:31200706:A:G	A	G	0.8344	0.0214	0.771	0.859	0.0257	0.0129	0.04662	0	5.066	10	0.8868	439739	38837	400902	chr6	31200706	6	6	31200706	31200706	0.993121	0.998319	0.1656	145642	0.088	6	31200706	*	rs11961983	R	6	31168483	chr6:31168483	rs11961983	a	g	0.8193	-0.0298	0.0084	0.0003741	31168483	31200706	6	31200706	6	31200706	*	R	1.99225	-3.54762
chr6:31200717:G:A	A	G	0.4447	0.0324	0.3853	0.488	-0.011	0.0096	0.2501	0	4.081	10	0.9436	439739	38837	400902	chr6	31200717	6	6	31200717	31200717	0.993121	0.998319	0.4447	391104	0.1027	6	31200717	*	rs9366768	R	6	31168494	chr6:31168494	rs9366768	a	g	0.4143	0.0253	0.0065	9.724e-05	31168494	31200717	6	31200717	6	31200717	*	R	-1.14583	3.89231
chr6:31201661:C:T	T	C	0.443	0.0316	0.3853	0.4839	-0.012	0.0096	0.2124	0	3.865	10	0.9532	439739	38837	400902	chr6	31201661	6	6	31201661	31201661	0.993121	0.998319	0.443	389609	0.0986	6	31201661	*	rs9295962	Y	6	31169438	chr6:31169438	rs9295962	t	c	0.4139	0.0246	0.0065	0.0001509	31169438	31201661	6	31201661	6	31201661	*	Y	-1.25	3.78462
chr6:31201717:T:C	T	C	0.5553	0.0327	0.5111	0.6146	0.0122	0.0096	0.2017	0	3.994	10	0.9476	439739	38837	400902	chr6	31201717	6	6	31201717	31201717	0.993121	0.998319	0.4447	391104	0.1035	6	31201717	*	rs9295963	Y	6	31169494	chr6:31169494	rs9295963	t	c	0.5858	-0.0245	0.0065	0.0001606	31169494	31201717	6	31201717	6	31201717	*	Y	1.27083	-3.76923
chr6:31201762:A:G	A	G	0.1338	0.0217	0.0888	0.166	0.0075	0.0141	0.596	0	8.549	10	0.5754	439739	38837	400902	chr6	31201762	6	6	31201762	31201762	0.993121	0.998319	0.1338	117674	0.0772	6	31201762	*	rs3094607	R	6	31169539	chr6:31169539	rs3094607	a	g	0.1578	-0.059	0.0089	3.37e-11	31169539	31201762	6	31201762	6	31201762	*	R	0.531915	-6.62921
chr6:31201987:G:T	T	G	0.0977	0.0276	0.0426	0.1661	-0.0509	0.0169	0.002535	26.8	13.667	10	0.1887	439739	38837	400902	chr6	31201987	6	6	31201987	31201987	0.993121	0.998319	0.0977	85925	0.1235	6	31201987	*	rs10807081	K	6	31169764	chr6:31169764	rs10807081	t	g	0.1171	0.0483	0.0103	2.511e-06	31169764	31201987	6	31201987	6	31201987	*	K	-3.01183	4.68932
chr6:31202243:G:C	C	G	0.8637	0.0204	0.8345	0.9044	-0.0071	0.0141	0.612	1.7	10.178	10	0.425	439739	38837	400902	chr6	31202243	6	6	31202243	31202243	0.993121	0.998319	0.1363	119873	0.0699	6	31202243	*	rs3132511	S	6	31170020	chr6:31170020	rs3132511	c	g	0.841	0.059	0.0089	3.37e-11	31170020	31202243	6	31202243	6	31202243	*	S	-0.503546	6.62921
chr6:31202451:G:C	C	G	0.4455	0.0264	0.3914	0.462	-0.0075	0.0096	0.4346	0	5.829	10	0.8294	439739	38837	400902	chr6	31202451	6	6	31202451	31202451	0.993121	0.998319	0.4455	391807	0.0706	6	31202451	*	rs9366770	S	6	31170228	chr6:31170228	rs9366770	c	g	0.4263	0.0278	0.0065	1.848e-05	31170228	31202451	6	31202451	6	31202451	*	S	-0.78125	4.27692
chr6:31202751:A:G	A	G	0.6254	0.0291	0.5869	0.681	0.0168	0.0099	0.08718	0	5.701	10	0.8397	439739	38837	400902	chr6	31202751	6	6	31202751	31202751	0.993121	0.998319	0.3746	329452	0.0941	6	31202751	*	rs9263871	R	6	31170528	chr6:31170528	rs9263871	a	g	0.6541	-0.0239	0.0067	0.0003616	31170528	31202751	6	31202751	6	31202751	*	R	1.69697	-3.56716
chr6:31202831:C:T	T	C	0.4452	0.0328	0.3863	0.4898	-0.0111	0.0096	0.2469	0	4.102	10	0.9426	439739	38837	400902	chr6	31202831	6	6	31202831	31202831	0.993121	0.998319	0.4452	391544	0.1035	6	31202831	*	rs9263872	Y	6	31170608	chr6:31170608	rs9263872	t	c	0.4147	0.0246	0.0065	0.0001509	31170608	31202831	6	31202831	6	31202831	*	Y	-1.15625	3.78462
chr6:31202936:T:C	T	C	0.5554	0.0327	0.511	0.6141	0.0107	0.0096	0.2642	0	4.392	10	0.9279	439739	38837	400902	chr6	31202936	6	6	31202936	31202936	0.993121	0.998319	0.4446	391016	0.1031	6	31202936	*	rs9263873	Y	6	31170713	chr6:31170713	rs9263873	t	c	0.5859	-0.0247	0.0065	0.0001418	31170713	31202936	6	31202936	6	31202936	*	Y	1.11458	-3.8
chr6:31203137:A:G	A	G	0.6182	0.0156	0.5644	0.6452	0.0166	0.0098	0.09073	0	7.115	10	0.7146	439739	38837	400902	chr6	31203137	6	6	31203137	31203137	0.993121	0.998319	0.3818	335785	0.0808	6	31203137	*	rs9263875	R	6	31170914	chr6:31170914	rs9263875	a	g	0.6063	-0.0228	0.0065	0.0004443	31170914	31203137	6	31203137	6	31203137	*	R	1.69388	-3.50769
chr6:31203480:A:C	A	C	0.5024	0.0201	0.4721	0.5423	0.0072	0.0095	0.4481	0	5.911	10	0.8226	439739	38837	400902	chr6	31203480	6	6	31203480	31203480	0.993121	0.998319	0.4976	437628	0.0702	6	31203480	*	rs6921948	M	6	31171257	chr6:31171257	rs6921948	a	c	0.5205	-0.025	0.0064	9.067e-05	31171257	31203480	6	31203480	6	31203480	*	M	0.757895	-3.90625
chr6:31204574:C:T	T	C	0.4949	0.0199	0.4579	0.525	-0.0088	0.0095	0.3548	0	5.967	10	0.818	439739	38837	400902	chr6	31204574	6	6	31204574	31204574	0.993121	0.998319	0.4949	435254	0.0671	6	31204574	*	rs3887381	Y	6	31172351	chr6:31172351	rs3887381	t	c	0.4774	0.0262	0.0064	4.093e-05	31172351	31204574	6	31204574	6	31204574	*	Y	-0.926316	4.09375
chr6:31205160:G:A	A	G	0.8792	0.0214	0.8469	0.9222	-0.011	0.0148	0.4551	0	9.793	10	0.4588	439739	38837	400902	chr6	31205160	6	6	31205160	31205160	0.993121	0.998319	0.1208	106241	0.0753	6	31205160	*	rs3130954	R	6	31172937	chr6:31172937	rs3130954	a	g	0.8564	0.0651	0.0092	1.601e-12	31172937	31205160	6	31205160	6	31205160	*	R	-0.743243	7.07609
chr6:31205656:G:A	A	G	0.4976	0.0201	0.4577	0.5278	-0.0072	0.0095	0.4511	0	5.96	10	0.8186	439739	38837	400902	chr6	31205656	6	6	31205656	31205656	0.993121	0.998319	0.4976	437628	0.0701	6	31205656	*	rs3998077	R	6	31173433	chr6:31173433	rs3998077	a	g	0.4795	0.0252	0.0064	7.96e-05	31173433	31205656	6	31205656	6	31205656	*	R	-0.757895	3.9375
chr6:31205901:A:G	A	G	0.1337	0.0217	0.0882	0.1654	0.0058	0.0141	0.6793	0	9.105	10	0.5221	439739	38837	400902	chr6	31205901	6	6	31205901	31205901	0.993121	0.998319	0.1337	117586	0.0772	6	31205901	*	rs3094606	R	6	31173678	chr6:31173678	rs3094606	a	g	0.158	-0.0592	0.0089	2.893e-11	31173678	31205901	6	31205901	6	31205901	*	R	0.411348	-6.65169
chr6:31206156:T:G	T	G	0.5025	0.0201	0.4723	0.5427	0.0073	0.0095	0.4428	0	5.911	10	0.8227	439739	38837	400902	chr6	31206156	6	6	31206156	31206156	0.993121	0.998319	0.4975	437540	0.0704	6	31206156	*	rs6930462	K	6	31173933	chr6:31173933	rs6930462	t	g	0.5207	-0.0252	0.0064	7.96e-05	31173933	31206156	6	31206156	6	31206156	*	K	0.768421	-3.9375
chr6:31206744:T:C	T	C	0.1337	0.0217	0.0882	0.1658	0.0062	0.0141	0.6603	0	9.143	10	0.5186	439739	38837	400902	chr6	31206744	6	6	31206744	31206744	0.993121	0.998319	0.1337	117586	0.0776	6	31206744	*	rs3132509	Y	6	31174521	chr6:31174521	rs3132509	t	c	0.1579	-0.0593	0.0089	2.68e-11	31174521	31206744	6	31206744	6	31206744	*	Y	0.439716	-6.66292
chr6:31206750:A:G	A	G	0.5022	0.0201	0.4719	0.5405	0.0074	0.0095	0.4388	0	5.957	10	0.8188	439739	38837	400902	chr6	31206750	6	6	31206750	31206750	0.993121	0.998319	0.4978	437804	0.0686	6	31206750	*	rs2894181	R	6	31174527	chr6:31174527	rs2894181	a	g	0.5205	-0.0252	0.0064	7.96e-05	31174527	31206750	6	31206750	6	31206750	*	R	0.778947	-3.9375
chr6:31207019:G:T	T	G	0.8664	0.0217	0.8343	0.9118	-0.0062	0.0141	0.66	0	8.977	10	0.5343	439739	38837	400902	chr6	31207019	6	6	31207019	31207019	0.993121	0.998319	0.1336	117498	0.0775	6	31207019	*	rs3132508	K	6	31174796	chr6:31174796	rs3132508	t	g	0.842	0.0592	0.0089	2.893e-11	31174796	31207019	6	31207019	6	31207019	*	K	-0.439716	6.65169
chr6:31207267:T:C	T	C	0.5024	0.0201	0.4721	0.5405	0.0073	0.0095	0.4403	0	5.962	10	0.8184	439739	38837	400902	chr6	31207267	6	6	31207267	31207267	0.993121	0.998319	0.4976	437628	0.0684	6	31207267	*	rs6936825	Y	6	31175044	chr6:31175044	rs6936825	t	c	0.5205	-0.0252	0.0064	7.96e-05	31175044	31207267	6	31207267	6	31207267	*	Y	0.768421	-3.9375
chr6:31207836:A:C	A	C	0.1336	0.0218	0.0882	0.1657	0.0056	0.0141	0.692	0	9.124	10	0.5204	439739	38837	400902	chr6	31207836	6	6	31207836	31207836	0.993121	0.998319	0.1336	117498	0.0775	6	31207836	*	rs3132507	M	6	31175613	chr6:31175613	rs3132507	a	c	0.1579	-0.0592	0.0089	2.893e-11	31175613	31207836	6	31207836	6	31207836	*	M	0.397163	-6.65169
chr6:31208135:A:G	A	G	0.696	0.018	0.6721	0.7766	0.0112	0.0104	0.28	0	4.322	11	0.9595	440683	39106	401577	chr6	31208135	6	6	31208135	31208135	1	1	0.304	267935	0.1045	6	31208135	*	rs6919603	R	6	31175912	chr6:31175912	rs6919603	a	g	0.7127	-0.0261	0.007	0.0001988	31175912	31208135	6	31208135	6	31208135	*	R	1.07692	-3.72857
chr6:31208469:C:T	T	C	0.5258	0.0249	0.4828	0.5555	-0.004	0.0095	0.6754	0	5.635	10	0.845	439739	38837	400902	chr6	31208469	6	6	31208469	31208469	0.993121	0.998319	0.4742	417048	0.0727	6	31208469	*	rs4410769	Y	6	31176246	chr6:31176246	rs4410769	t	c	0.5001	0.0231	0.0064	0.0002983	31176246	31208469	6	31208469	6	31208469	*	Y	-0.421053	3.60937
chr6:31210138:G:A	A	G	0.8664	0.0218	0.834	0.9117	-0.0057	0.0141	0.6862	0	8.854	10	0.5461	439739	38837	400902	chr6	31210138	6	6	31210138	31210138	0.993121	0.998319	0.1336	117498	0.0777	6	31210138	*	rs3130952	R	6	31177915	chr6:31177915	rs3130952	a	g	0.8419	0.0589	0.0089	3.636e-11	31177915	31210138	6	31210138	6	31210138	*	R	-0.404255	6.61798
chr6:31210223:A:G	A	G	0.1337	0.0218	0.0883	0.1662	0.0056	0.0141	0.6914	0	9.1	10	0.5226	439739	38837	400902	chr6	31210223	6	6	31210223	31210223	0.993121	0.998319	0.1337	117586	0.0779	6	31210223	*	rs3130512	R	6	31178000	chr6:31178000	rs3130512	a	g	0.158	-0.059	0.0089	3.37e-11	31178000	31210223	6	31210223	6	31210223	*	R	0.397163	-6.62921
chr6:31210307:C:G	C	G	0.4954	0.0194	0.4446	0.5256	0.0184	0.0095	0.05295	0	7.497	10	0.6779	439739	38837	400902	chr6	31210307	6	6	31210307	31210307	0.993121	0.998319	0.4954	435693	0.081	6	31210307	*	rs3130513	S	6	31178084	chr6:31178084	rs3130513	c	g	0.4784	-0.025	0.0064	9.067e-05	31178084	31210307	6	31210307	6	31210307	*	S	1.93684	-3.90625
chr6:31210966:T:G	T	G	0.1337	0.0217	0.0885	0.166	0.0058	0.0141	0.6809	0	8.975	10	0.5345	439739	38837	400902	chr6	31210966	6	6	31210966	31210966	0.993121	0.998319	0.1337	117586	0.0775	6	31210966	*	rs3132504	K	6	31178743	chr6:31178743	rs3132504	t	g	0.1581	-0.0591	0.0089	3.123e-11	31178743	31210966	6	31210966	6	31210966	*	K	0.411348	-6.64045
chr6:31211229:A:T	A	T	0.1338	0.0218	0.0883	0.166	0.0063	0.0141	0.6544	0	8.914	10	0.5403	439739	38837	400902	chr6	31211229	6	6	31211229	31211229	0.993121	0.998319	0.1338	117674	0.0777	6	31211229	*	rs3132503	W	6	31179006	chr6:31179006	rs3132503	a	t	0.158	-0.0589	0.0089	3.636e-11	31179006	31211229	6	31211229	6	31211229	*	W	0.446809	-6.61798
chr6:31212155:G:C	C	G	0.8663	0.0218	0.8338	0.9117	-0.006	0.0141	0.6731	0	8.953	10	0.5366	439739	38837	400902	chr6	31212155	6	6	31212155	31212155	0.993121	0.998319	0.1337	117586	0.0779	6	31212155	*	rs3130466	S	6	31179932	chr6:31179932	rs3130466	c	g	0.842	0.059	0.0089	3.37e-11	31179932	31212155	6	31212155	6	31212155	*	S	-0.425532	6.62921
chr6:31214374:G:C	C	G	0.0116	0.0026	0.0073	0.0162	-0.0601	0.0475	0.2054	33.5	12.036	8	0.1496	437069	38533	398536	chr6	31214374	6	6	31214374	31214374	0.985348	0.992427	0.0116	10140	0.0089	6	31214374	*	rs143732464	S	6	31182151	chr6:31182151	rs143732464	c	g	0.0142	0.127	0.0317	6.25e-05	31182151	31214374	6	31214374	6	31214374	*	S	-1.26526	4.00631
chr6:31218200:T:G	T	G	0.1337	0.0218	0.0883	0.166	0.0058	0.0141	0.6833	0	9.061	10	0.5264	439739	38837	400902	chr6	31218200	6	6	31218200	31218200	0.993121	0.998319	0.1337	117586	0.0777	6	31218200	*	rs3132501	K	6	31185977	chr6:31185977	rs3132501	t	g	0.1579	-0.0593	0.0089	2.68e-11	31185977	31218200	6	31218200	6	31218200	*	K	0.411348	-6.66292
chr6:31219091:T:C	T	C	0.1338	0.0218	0.0885	0.1664	0.0056	0.0141	0.6935	0	8.918	10	0.5399	439739	38837	400902	chr6	31219091	6	6	31219091	31219091	0.993121	0.998319	0.1338	117674	0.0779	6	31219091	*	rs3130951	Y	6	31186868	chr6:31186868	rs3130951	t	c	0.1579	-0.0596	0.0089	2.13e-11	31186868	31219091	6	31219091	6	31219091	*	Y	0.397163	-6.69663
chr6:31220659:C:T	T	C	0.1151	0.0179	0.0944	0.1707	-0.043	0.0151	0.004387	0	6.561	10	0.7662	439739	38837	400902	chr6	31220659	6	6	31220659	31220659	0.993121	0.998319	0.1151	101228	0.0763	6	31220659	*	rs34837204	Y	6	31188436	chr6:31188436	rs34837204	t	c	0.1277	0.0377	0.0096	9.086e-05	31188436	31220659	6	31220659	6	31220659	*	Y	-2.84768	3.92708
chr6:31220834:T:G	T	G	0.1337	0.0215	0.089	0.165	0.0057	0.0141	0.6861	0	9.066	10	0.5259	439739	38837	400902	chr6	31220834	6	6	31220834	31220834	0.993121	0.998319	0.1337	117586	0.076	6	31220834	*	rs3132500	D	6	31188611	chr6:31188611	rs3132500	t	g	0.158	-0.0593	0.0089	2.68e-11	31188611	31220834	6	31220834	6	31220834	*	D	0.404255	-6.66292
chr6:31222175:C:G	C	G	0.1337	0.0218	0.0883	0.1663	0.0056	0.0141	0.6935	0	8.956	10	0.5363	439739	38837	400902	chr6	31222175	6	6	31222175	31222175	0.993121	0.998319	0.1337	117586	0.078	6	31222175	*	rs3130950	S	6	31189952	chr6:31189952	rs3130950	c	g	0.1579	-0.0597	0.0089	1.972e-11	31189952	31222175	6	31222175	6	31222175	*	S	0.397163	-6.70787
chr6:31223018:C:G	C	G	0.1338	0.0218	0.0885	0.1664	0.0056	0.0141	0.6912	0	8.844	10	0.5469	439739	38837	400902	chr6	31223018	6	6	31223018	31223018	0.993121	0.998319	0.1338	117674	0.0779	6	31223018	*	rs3130468	V	6	31190795	chr6:31190795	rs3130468	c	g	0.1579	-0.0599	0.0089	1.69e-11	31190795	31223018	6	31223018	6	31223018	*	V	0.397163	-6.73034
chr6:31223932:T:C	T	C	0.1338	0.0218	0.0883	0.1663	0.0071	0.0141	0.6133	0	9.534	10	0.4823	439739	38837	400902	chr6	31223932	6	6	31223932	31223932	0.993121	0.998319	0.1338	117674	0.078	6	31223932	*	rs3130518	Y	6	31191709	chr6:31191709	rs3130518	t	c	0.1579	-0.0598	0.0089	1.826e-11	31191709	31223932	6	31223932	6	31223932	*	Y	0.503546	-6.7191
chr6:31224090:C:T	T	C	0.229	0.0236	0.1975	0.2674	-0.004	0.0113	0.7263	47.4	19.014	10	0.04008	439739	38837	400902	chr6	31224090	6	6	31224090	31224090	0.993121	0.998319	0.229	201400	0.0699	6	31224090	*	rs3130949	Y	6	31191867	chr6:31191867	rs3130949	t	c	0.2486	0.0266	0.0074	0.0003459	31191867	31224090	6	31224090	6	31224090	*	Y	-0.353982	3.59459
chr6:31226970:G:A	A	G	0.8663	0.0218	0.8338	0.9116	-0.0058	0.0141	0.6799	0	8.977	10	0.5343	439739	38837	400902	chr6	31226970	6	6	31226970	31226970	0.993121	0.998319	0.1337	117586	0.0778	6	31226970	*	rs3095252	R	6	31194747	chr6:31194747	rs3095252	a	g	0.842	0.0596	0.0089	2.13e-11	31194747	31226970	6	31226970	6	31226970	*	R	-0.411348	6.69663
chr6:31227320:T:C	T	C	0.2614	0.0205	0.2227	0.291	-0.0001	0.0108	0.9928	15.2	11.79	10	0.2994	439739	38837	400902	chr6	31227320	6	6	31227320	31227320	0.993121	0.998319	0.2614	229896	0.0683	6	31227320	*	rs3130519	Y	6	31195097	chr6:31195097	rs3130519	t	c	0.2862	-0.0396	0.0071	2.667e-08	31195097	31227320	6	31227320	6	31227320	*	Y	-0.00925926	-5.57746
chr6:31227343:T:C	T	C	0.1404	0.0199	0.0999	0.1683	0.0035	0.0138	0.8012	0	9.292	10	0.5046	439739	38837	400902	chr6	31227343	6	6	31227343	31227343	0.993121	0.998319	0.1404	123479	0.0684	6	31227343	*	rs3130520	Y	6	31195120	chr6:31195120	rs3130520	t	c	0.1631	-0.0616	0.0087	1.357e-12	31195120	31227343	6	31227343	6	31227343	*	Y	0.253623	-7.08046
chr6:31227441:C:T	T	C	0.3573	0.0154	0.2623	0.3935	-0.0068	0.0099	0.4912	0	2.835	11	0.9927	440683	39106	401577	chr6	31227441	6	6	31227441	31227441	1	1	0.3573	314912	0.1312	6	31227441	*	rs6928399	Y	6	31195218	chr6:31195218	rs6928399	t	c	0.3491	0.0274	0.0067	4.333e-05	31195218	31227441	6	31227441	6	31227441	*	Y	-0.686869	4.08955
chr6:31227588:G:T	T	G	0.742	0.0207	0.7126	0.7804	-0.0021	0.0109	0.8452	5.3	10.557	10	0.393	439739	38837	400902	chr6	31227588	6	6	31227588	31227588	0.993121	0.998319	0.258	226905	0.0678	6	31227588	*	rs3130947	K	6	31195365	chr6:31195365	rs3130947	t	g	0.7179	0.0407	0.0071	1.088e-08	31195365	31227588	6	31227588	6	31227588	*	K	-0.192661	5.73239
chr6:31228051:A:G	A	G	0.1407	0.0199	0.1002	0.1685	0.0034	0.0138	0.8058	0	9.065	10	0.526	439739	38837	400902	chr6	31228051	6	6	31228051	31228051	0.993121	0.998319	0.1407	123743	0.0683	6	31228051	*	rs9264024	R	6	31195828	chr6:31195828	rs9264024	a	g	0.1634	-0.0616	0.0087	1.357e-12	31195828	31228051	6	31228051	6	31228051	*	R	0.246377	-7.08046
chr6:31228164:G:A	A	G	0.3614	0.0151	0.267	0.3954	-0.0096	0.0099	0.3356	0	3.067	11	0.9898	440683	39106	401577	chr6	31228164	6	6	31228164	31228164	1	1	0.3614	318526	0.1284	6	31228164	*	rs10807083	R	6	31195941	chr6:31195941	rs10807083	a	g	0.353	0.0283	0.0067	2.408e-05	31195941	31228164	6	31228164	6	31228164	*	R	-0.969697	4.22388
chr6:31228559:T:A	A	T	0.742	0.0206	0.7127	0.7805	-0.0024	0.0109	0.8269	2.3	10.23	10	0.4205	439739	38837	400902	chr6	31228559	6	6	31228559	31228559	0.993121	0.998319	0.258	226905	0.0678	6	31228559	*	rs3130469	W	6	31196336	chr6:31196336	rs3130469	a	t	0.7179	0.0408	0.0071	1.001e-08	31196336	31228559	6	31228559	6	31228559	*	W	-0.220183	5.74648
chr6:31228599:T:C	T	C	0.3915	0.0135	0.3563	0.4146	0.0076	0.0097	0.4323	1.6	10.159	10	0.4267	439739	38837	400902	chr6	31228599	6	6	31228599	31228599	0.993121	0.998319	0.3915	344316	0.0583	6	31228599	*	rs3130521	Y	6	31196376	chr6:31196376	rs3130521	t	c	0.3875	-0.0453	0.0066	6.532e-12	31196376	31228599	6	31228599	6	31228599	*	Y	0.783505	-6.86364
chr6:31229366:A:C	A	C	0.6386	0.0151	0.6047	0.733	0.0097	0.0099	0.3274	0	3.106	11	0.9892	440683	39106	401577	chr6	31229366	6	6	31229366	31229366	1	1	0.3614	318526	0.1283	6	31229366	*	rs28397288	M	6	31197143	chr6:31197143	rs28397288	a	c	0.647	-0.0284	0.0067	2.253e-05	31197143	31229366	6	31229366	6	31229366	*	M	0.979798	-4.23881
chr6:31229630:C:T	T	C	0.1969	0.0161	0.1786	0.2488	-0.0265	0.012	0.02707	0	7.218	10	0.7047	439739	38837	400902	chr6	31229630	6	6	31229630	31229630	0.993121	0.998319	0.1969	173169	0.0702	6	31229630	*	rs28397289	Y	6	31197407	chr6:31197407	rs28397289	t	c	0.2077	0.0274	0.0079	0.0004844	31197407	31229630	6	31229630	6	31229630	*	Y	-2.20833	3.46835
chr6:31229737:C:G	C	G	0.1405	0.0201	0.0997	0.1685	0.0036	0.0138	0.7954	0	9.187	10	0.5145	439739	38837	400902	chr6	31229737	6	6	31229737	31229737	0.993121	0.998319	0.1405	123567	0.0688	6	31229737	*	rs3130941	S	6	31197514	chr6:31197514	rs3130941	c	g	0.1634	-0.0618	0.0087	1.149e-12	31197514	31229737	6	31229737	6	31229737	*	S	0.26087	-7.10345
chr6:31229856:G:A	A	G	0.8593	0.02	0.8315	0.9001	-0.0035	0.0138	0.7978	0	9.057	10	0.5267	439739	38837	400902	chr6	31229856	6	6	31229856	31229856	0.993121	0.998319	0.1407	123743	0.0686	6	31229856	*	rs3134782	R	6	31197633	chr6:31197633	rs3134782	a	g	0.8365	0.0616	0.0087	1.357e-12	31197633	31229856	6	31229856	6	31229856	*	R	-0.253623	7.08046
chr6:31230428:G:A	A	G	0.742	0.0206	0.7126	0.7804	-0.0025	0.0109	0.815	2.9	10.294	10	0.4151	439739	38837	400902	chr6	31230428	6	6	31230428	31230428	0.993121	0.998319	0.258	226905	0.0678	6	31230428	*	rs3130472	R	6	31198205	chr6:31198205	rs3130472	a	g	0.7179	0.0409	0.0071	9.215e-09	31198205	31230428	6	31230428	6	31230428	*	R	-0.229358	5.76056
chr6:31230730:A:G	A	G	0.258	0.0206	0.2196	0.2874	0.0026	0.0109	0.8144	2.9	10.304	10	0.4142	439739	38837	400902	chr6	31230730	6	6	31230730	31230730	0.993121	0.998319	0.258	226905	0.0678	6	31230730	*	rs3130939	R	6	31198507	chr6:31198507	rs3130939	a	g	0.2821	-0.0409	0.0071	9.215e-09	31198507	31230730	6	31230730	6	31230730	*	R	0.238532	-5.76056
chr6:31231210:T:C	T	C	0.2585	0.021	0.2195	0.2877	0.0028	0.0109	0.7951	0	9.909	10	0.4486	439739	38837	400902	chr6	31231210	6	6	31231210	31231210	0.993121	0.998319	0.2585	227345	0.0682	6	31231210	*	rs3130527	Y	6	31198987	chr6:31198987	rs3130527	t	c	0.283	-0.0412	0.0071	7.178e-09	31198987	31231210	6	31231210	6	31231210	*	Y	0.256881	-5.80282
chr6:31231683:T:C	T	C	0.1337	0.0218	0.0884	0.166	0.0067	0.0141	0.6344	0	8.972	10	0.5347	439739	38837	400902	chr6	31231683	6	6	31231683	31231683	0.993121	0.998319	0.1337	117586	0.0776	6	31231683	*	rs3130528	Y	6	31199460	chr6:31199460	rs3130528	t	c	0.1582	-0.0596	0.0089	2.13e-11	31199460	31231683	6	31231683	6	31231683	*	Y	0.475177	-6.69663
chr6:31231796:C:T	T	C	0.1151	0.0179	0.0942	0.1707	-0.0431	0.0151	0.004293	0	6.375	10	0.7828	439739	38837	400902	chr6	31231796	6	6	31231796	31231796	0.993121	0.998319	0.1151	101228	0.0765	6	31231796	*	rs11967600	Y	6	31199573	chr6:31199573	rs11967600	t	c	0.1277	0.0383	0.0096	7.006e-05	31199573	31231796	6	31231796	6	31231796	*	Y	-2.8543	3.98958
chr6:31231989:G:A	A	G	0.3618	0.0153	0.267	0.3967	-0.0093	0.0099	0.3462	0	2.71	11	0.994	440683	39106	401577	chr6	31231989	6	6	31231989	31231989	1	1	0.3618	318878	0.1297	6	31231989	*	rs11967684	R	6	31199766	chr6:31199766	rs11967684	a	g	0.3547	0.0285	0.0067	2.108e-05	31199766	31231989	6	31231989	6	31231989	*	R	-0.939394	4.25373
chr6:31233425:A:G	A	G	0.2507	0.0226	0.2079	0.2831	0.0044	0.011	0.6914	5.4	10.575	10	0.3916	439739	38837	400902	chr6	31233425	6	6	31233425	31233425	0.993121	0.998319	0.2507	220485	0.0752	6	31233425	*	rs3132532	R	6	31201202	chr6:31201202	rs3132532	a	g	0.2762	-0.039	0.0071	4.309e-08	31201202	31233425	6	31233425	6	31233425	*	R	0.4	-5.49296
chr6:31234469:A:G	A	G	0.2508	0.0224	0.2083	0.2832	0.0043	0.011	0.6924	1.1	10.108	10	0.4311	439739	38837	400902	chr6	31234469	6	6	31234469	31234469	0.993121	0.998319	0.2508	220573	0.0749	6	31234469	*	rs2394888	R	6	31202246	chr6:31202246	rs2394888	a	g	0.2762	-0.0386	0.0072	9.144e-08	31202246	31234469	6	31234469	6	31234469	*	R	0.390909	-5.36111
chr6:31234909:C:T	T	C	0.7493	0.0226	0.7169	0.7922	-0.0044	0.011	0.6855	5.1	10.533	10	0.3951	439739	38837	400902	chr6	31234909	6	6	31234909	31234909	0.993121	0.998319	0.2507	220485	0.0753	6	31234909	*	rs3130701	Y	6	31202686	chr6:31202686	rs3130701	t	c	0.7239	0.0389	0.0071	4.664e-08	31202686	31234909	6	31234909	6	31234909	*	Y	-0.4	5.47887
chr6:31235440:G:C	C	G	0.6165	0.0119	0.5968	0.6489	-0.0091	0.0097	0.3499	2.6	10.263	10	0.4177	439739	38837	400902	chr6	31235440	6	6	31235440	31235440	0.993121	0.998319	0.3835	337280	0.0521	6	31235440	*	rs3134772	B	6	31203217	chr6:31203217	rs3134772	c	g	0.6193	0.0441	0.0066	2.3e-11	31203217	31235440	6	31235440	6	31235440	*	B	-0.938144	6.68182
chr6:31235793:A:G	A	G	0.5514	0.0131	0.5387	0.6005	-0.0073	0.0096	0.4447	37.5	15.992	10	0.09986	439739	38837	400902	chr6	31235793	6	6	31235793	31235793	0.993121	0.998319	0.4486	394534	0.0618	6	31235793	*	rs3132513	R	6	31203570	chr6:31203570	rs3132513	a	g	0.5636	-0.0253	0.0065	9.724e-05	31203570	31235793	6	31235793	6	31235793	*	R	-0.760417	-3.89231
chr6:31235967:T:C	T	C	0.3835	0.0118	0.3511	0.4032	0.0091	0.0097	0.3503	1.2	10.125	10	0.4296	439739	38837	400902	chr6	31235967	6	6	31235967	31235967	0.993121	0.998319	0.3835	337280	0.0521	6	31235967	*	rs3134771	Y	6	31203744	chr6:31203744	rs3134771	t	c	0.3807	-0.0441	0.0066	2.3e-11	31203744	31235967	6	31235967	6	31235967	*	Y	0.938144	-6.68182
chr6:31236538:T:C	T	C	0.3834	0.0119	0.3511	0.4032	0.009	0.0097	0.3568	1.3	10.134	10	0.4288	439739	38837	400902	chr6	31236538	6	6	31236538	31236538	0.993121	0.998319	0.3834	337192	0.0521	6	31236538	*	rs9264098	Y	6	31204315	chr6:31204315	rs9264098	t	c	0.3807	-0.0441	0.0066	2.3e-11	31204315	31236538	6	31236538	6	31236538	*	Y	0.927835	-6.68182
chr6:31236670:T:G	T	G	0.5515	0.0131	0.5388	0.6005	-0.0074	0.0096	0.4396	37.2	15.925	10	0.1018	439739	38837	400902	chr6	31236670	6	6	31236670	31236670	0.993121	0.998319	0.4485	394446	0.0617	6	31236670	*	rs2894185	K	6	31204447	chr6:31204447	rs2894185	t	g	0.5636	-0.0253	0.0065	9.724e-05	31204447	31236670	6	31236670	6	31236670	*	K	-0.770833	-3.89231
chr6:31237319:T:A	A	T	0.1698	0.0212	0.1448	0.233	-0.0286	0.0128	0.02516	0	5.15	10	0.881	439739	38837	400902	chr6	31237319	6	6	31237319	31237319	0.993121	0.998319	0.1698	149335	0.0882	6	31237319	*	rs28397295	W	6	31205096	chr6:31205096	rs28397295	a	t	0.1857	0.0288	0.0083	0.000498	31205096	31237319	6	31237319	6	31237319	*	W	-2.23438	3.46988
chr6:31237452:G:A	A	G	0.4486	0.0131	0.3995	0.4613	0.0073	0.0096	0.4421	37.2	15.934	10	0.1015	439739	38837	400902	chr6	31237452	6	6	31237452	31237452	0.993121	0.998319	0.4486	394534	0.0618	6	31237452	*	rs2394890	R	6	31205229	chr6:31205229	rs2394890	a	g	0.4364	0.0252	0.0065	0.0001036	31205229	31237452	6	31237452	6	31237452	*	R	0.760417	3.87692
chr6:31237456:G:A	A	G	0.4486	0.0131	0.3995	0.4613	0.0073	0.0096	0.4437	37.3	15.946	10	0.1012	439739	38837	400902	chr6	31237456	6	6	31237456	31237456	0.993121	0.998319	0.4486	394534	0.0618	6	31237456	*	rs2394891	R	6	31205233	chr6:31205233	rs2394891	a	g	0.4364	0.0252	0.0065	0.0001036	31205233	31237456	6	31237456	6	31237456	*	R	0.760417	3.87692
chr6:31237615:A:G	A	G	0.7711	0.0236	0.7328	0.8027	0.0042	0.0113	0.7137	48.8	19.525	10	0.03408	439739	38837	400902	chr6	31237615	6	6	31237615	31237615	0.993121	0.998319	0.2289	201313	0.0699	6	31237615	*	rs3130530	R	6	31205392	chr6:31205392	rs3130530	a	g	0.7514	-0.0265	0.0074	0.0003642	31205392	31237615	6	31237615	6	31237615	*	R	0.371681	-3.58108
chr6:31237977:T:C	T	C	0.3835	0.0118	0.351	0.403	0.009	0.0097	0.3535	1.1	10.107	10	0.4311	439739	38837	400902	chr6	31237977	6	6	31237977	31237977	0.993121	0.998319	0.3835	337280	0.052	6	31237977	*	rs3134769	Y	6	31205754	chr6:31205754	rs3134769	t	c	0.3807	-0.0441	0.0066	2.3e-11	31205754	31237977	6	31237977	6	31237977	*	Y	0.927835	-6.68182
chr6:31238429:C:T	T	C	0.4442	0.0122	0.3982	0.4575	0.0038	0.0096	0.6912	41.1	16.987	10	0.07466	439739	38837	400902	chr6	31238429	6	6	31238429	31238429	0.993121	0.998319	0.4442	390664	0.0593	6	31238429	*	rs3130685	Y	6	31206206	chr6:31206206	rs3130685	t	c	0.4341	0.0258	0.0065	7.056e-05	31206206	31238429	6	31238429	6	31238429	*	Y	0.395833	3.96923
chr6:31238839:A:G	A	G	0.3902	0.0156	0.3536	0.4202	0.0166	0.0097	0.08826	0	9.539	10	0.4818	439739	38837	400902	chr6	31238839	6	6	31238839	31238839	0.993121	0.998319	0.3902	343172	0.0666	6	31238839	*	rs3130531	R	6	31206616	chr6:31206616	rs3130531	a	g	0.3842	-0.0368	0.0066	2.42e-08	31206616	31238839	6	31238839	6	31238839	*	R	1.71134	-5.57576
chr6:31238942:G:A	A	G	0.5923	0.0178	0.5571	0.631	-0.0148	0.0096	0.1257	20.5	12.573	10	0.2486	439739	38837	400902	chr6	31238942	6	6	31238942	31238942	0.993121	0.998319	0.4077	358563	0.0739	6	31238942	*	rs2394893	D	6	31206719	chr6:31206719	rs2394893	a	g	0.6003	0.0442	0.0065	9.838e-12	31206719	31238942	6	31238942	6	31238942	*	D	-1.54167	6.8
chr6:31239091:G:C	C	G	0.4082	0.0123	0.3779	0.4258	0.0057	0.0097	0.5547	53.4	21.447	10	0.01818	439739	38837	400902	chr6	31239091	6	6	31239091	31239091	0.993121	0.998319	0.4082	359003	0.0479	6	31239091	*	rs2894186	S	6	31206868	chr6:31206868	rs2894186	c	g	0.404	0.0279	0.0065	1.724e-05	31206868	31239091	6	31239091	6	31239091	*	S	0.587629	4.29231
chr6:31239143:T:C	T	C	0.7711	0.0236	0.7328	0.8027	0.0041	0.0113	0.7154	48.7	19.511	10	0.03423	439739	38837	400902	chr6	31239143	6	6	31239143	31239143	0.993121	0.998319	0.2289	201313	0.0699	6	31239143	*	rs2394894	Y	6	31206920	chr6:31206920	rs2394894	t	c	0.7514	-0.0265	0.0074	0.0003642	31206920	31239143	6	31239143	6	31239143	*	Y	0.362832	-3.58108
chr6:31239171:C:T	T	C	0.1698	0.0211	0.1448	0.233	-0.0284	0.0128	0.02622	0	5.004	10	0.8909	439739	38837	400902	chr6	31239171	6	6	31239171	31239171	0.993121	0.998319	0.1698	149335	0.0882	6	31239171	*	rs28397297	Y	6	31206948	chr6:31206948	rs28397297	t	c	0.1857	0.0289	0.0083	0.000476	31206948	31239171	6	31239171	6	31239171	*	Y	-2.21875	3.48193
chr6:31239202:T:C	T	C	0.7711	0.0236	0.7328	0.8027	0.0042	0.0113	0.7079	48.5	19.425	10	0.03518	439739	38837	400902	chr6	31239202	6	6	31239202	31239202	0.993121	0.998319	0.2289	201313	0.0699	6	31239202	*	rs2394895	Y	6	31206979	chr6:31206979	rs2394895	t	c	0.7515	-0.0266	0.0074	0.0003459	31206979	31239202	6	31239202	6	31239202	*	Y	0.371681	-3.59459
chr6:31240143:C:T	T	C	0.8664	0.0219	0.834	0.9119	-0.0075	0.0141	0.5934	0	8.829	10	0.5484	439739	38837	400902	chr6	31240143	6	6	31240143	31240143	0.993121	0.998319	0.1336	117498	0.0779	6	31240143	*	rs3132499	Y	6	31207920	chr6:31207920	rs3132499	t	c	0.8418	0.0593	0.0089	2.68e-11	31207920	31240143	6	31240143	6	31240143	*	Y	-0.531915	6.66292
chr6:31240250:C:T	T	C	0.4009	0.0353	0.3497	0.461	-0.016	0.0097	0.09903	10.9	11.226	10	0.3401	439739	38837	400902	chr6	31240250	6	6	31240250	31240250	0.993121	0.998319	0.4009	352583	0.1113	6	31240250	*	rs3132498	Y	6	31208027	chr6:31208027	rs3132498	t	c	0.4323	0.0366	0.0065	1.719e-08	31208027	31240250	6	31240250	6	31240250	*	Y	-1.64948	5.63077
chr6:31240563:C:T	T	C	0.5695	0.0244	0.5444	0.6121	-0.0171	0.0096	0.07405	0	3.893	10	0.952	439739	38837	400902	chr6	31240563	6	6	31240563	31240563	0.993121	0.998319	0.4305	378615	0.0677	6	31240563	*	rs3095250	Y	6	31208340	chr6:31208340	rs3095250	t	c	0.5905	0.0359	0.0065	3.197e-08	31208340	31240563	6	31240563	6	31240563	*	Y	-1.78125	5.52308
chr6:31240676:A:G	A	G	0.1336	0.0219	0.0881	0.1662	0.0077	0.0141	0.5877	0	8.716	10	0.5593	439739	38837	400902	chr6	31240676	6	6	31240676	31240676	0.993121	0.998319	0.1336	117498	0.0781	6	31240676	*	rs3130532	R	6	31208453	chr6:31208453	rs3130532	a	g	0.1583	-0.0599	0.0089	1.69e-11	31208453	31240676	6	31240676	6	31240676	*	R	0.546099	-6.73034
chr6:31240814:G:T	T	G	0.7838	0.0083	0.7658	0.798	-0.0158	0.0115	0.1679	0	6.167	10	0.8011	439739	38837	400902	chr6	31240814	6	6	31240814	31240814	0.993121	0.998319	0.2162	190143	0.0322	6	31240814	*	rs3132497	K	6	31208591	chr6:31208591	rs3132497	t	g	0.785	0.0527	0.0077	1.033e-11	31208591	31240814	6	31240814	6	31240814	*	K	-1.37391	6.84416
chr6:31240833:G:T	T	G	0.5471	0.0297	0.5139	0.5964	-0.0156	0.0096	0.1021	0	5.365	10	0.8655	439739	38837	400902	chr6	31240833	6	6	31240833	31240833	0.993121	0.998319	0.4529	398316	0.0825	6	31240833	*	rs3132496	K	6	31208610	chr6:31208610	rs3132496	t	g	0.5745	0.0346	0.0065	9.821e-08	31208610	31240833	6	31240833	6	31240833	*	K	-1.625	5.32308
chr6:31241011:A:T	A	T	0.6034	0.0369	0.5414	0.658	0.0197	0.0097	0.04312	10.9	11.223	10	0.3404	439739	38837	400902	chr6	31241011	6	6	31241011	31241011	0.993121	0.998319	0.3966	348801	0.1166	6	31241011	*	rs3130533	N	6	31208788	chr6:31208788	rs3130533	a	t	0.57	-0.0373	0.0065	9.142e-09	31208788	31241011	6	31241011	6	31241011	*	N	2.03093	-5.73846
chr6:31241104:T:A	A	T	0.2288	0.0236	0.1973	0.2672	-0.0042	0.0113	0.7098	48.3	19.339	10	0.03616	439739	38837	400902	chr6	31241104	6	6	31241104	31241104	0.993121	0.998319	0.2288	201225	0.0699	6	31241104	*	rs3132495	W	6	31208881	chr6:31208881	rs3132495	a	t	0.2485	0.0265	0.0074	0.0003642	31208881	31241104	6	31241104	6	31241104	*	W	-0.371681	3.58108
chr6:31241268:G:A	A	G	0.547	0.0301	0.5139	0.5985	-0.0157	0.0095	0.1003	0	5.342	10	0.8672	439739	38837	400902	chr6	31241268	6	6	31241268	31241268	0.993121	0.998319	0.453	398404	0.0846	6	31241268	*	rs3130534	R	6	31209045	chr6:31209045	rs3130534	a	g	0.5752	0.0341	0.0065	1.497e-07	31209045	31241268	6	31241268	6	31241268	*	R	-1.65263	5.24615
chr6:31241468:C:T	T	C	0.7838	0.0082	0.7658	0.798	-0.0157	0.0115	0.1708	0	6.13	10	0.8042	439739	38837	400902	chr6	31241468	6	6	31241468	31241468	0.993121	0.998319	0.2162	190143	0.0322	6	31241468	*	rs3095249	Y	6	31209245	chr6:31209245	rs3095249	t	c	0.7851	0.0527	0.0077	1.033e-11	31209245	31241468	6	31241468	6	31241468	*	Y	-1.36522	6.84416
chr6:31241511:T:C	T	C	0.4387	0.0266	0.3945	0.4682	0.0148	0.0096	0.1217	0	4.505	10	0.9217	439739	38837	400902	chr6	31241511	6	6	31241511	31241511	0.993121	0.998319	0.4387	385827	0.0737	6	31241511	*	rs3095248	Y	6	31209288	chr6:31209288	rs3095248	t	c	0.4153	-0.0376	0.0065	6.949e-09	31209288	31241511	6	31241511	6	31241511	*	Y	1.54167	-5.78462
chr6:31241612:G:A	A	G	0.4485	0.0317	0.3993	0.5175	-0.0177	0.0096	0.06452	0	8.571	10	0.5733	439739	38837	400902	chr6	31241612	6	6	31241612	31241612	0.993121	0.998319	0.4485	394446	0.1182	6	31241612	*	rs3095247	R	6	31209389	chr6:31209389	rs3095247	a	g	0.478	0.0295	0.0064	3.858e-06	31209389	31241612	6	31241612	6	31241612	*	R	-1.84375	4.60937
chr6:31241733:C:T	T	C	0.5614	0.0266	0.532	0.6055	-0.0148	0.0096	0.1231	0	4.488	10	0.9226	439739	38837	400902	chr6	31241733	6	6	31241733	31241733	0.993121	0.998319	0.4386	385739	0.0735	6	31241733	*	rs3130712	Y	6	31209510	chr6:31209510	rs3130712	t	c	0.5847	0.0376	0.0065	6.949e-09	31209510	31241733	6	31241733	6	31241733	*	Y	-1.54167	5.78462
chr6:31242062:G:A	A	G	0.5699	0.0247	0.5445	0.6134	-0.0167	0.0096	0.08187	0	3.741	10	0.9583	439739	38837	400902	chr6	31242062	6	6	31242062	31242062	0.993121	0.998319	0.4301	378263	0.0689	6	31242062	*	rs3130406	R	6	31209839	chr6:31209839	rs3130406	a	g	0.5913	0.0354	0.0065	4.946e-08	31209839	31242062	6	31242062	6	31242062	*	R	-1.73958	5.44615
chr6:31242083:T:C	T	C	0.5991	0.0353	0.539	0.6503	0.0159	0.0097	0.1014	12.5	11.427	10	0.3252	439739	38837	400902	chr6	31242083	6	6	31242083	31242083	0.993121	0.998319	0.4009	352583	0.1113	6	31242083	*	rs3134767	Y	6	31209860	chr6:31209860	rs3134767	t	c	0.5676	-0.0366	0.0065	1.719e-08	31209860	31242083	6	31242083	6	31242083	*	Y	1.63918	-5.63077
chr6:31242170:A:T	A	T	0.4302	0.0247	0.3866	0.4556	0.0168	0.0096	0.08065	0	3.762	10	0.9575	439739	38837	400902	chr6	31242170	6	6	31242170	31242170	0.993121	0.998319	0.4302	378351	0.069	6	31242170	*	rs3130535	W	6	31209947	chr6:31209947	rs3130535	a	t	0.4087	-0.0354	0.0065	4.946e-08	31209947	31242170	6	31242170	6	31242170	*	W	1.75	-5.44615
chr6:31242685:T:C	T	C	0.4302	0.0247	0.3866	0.4556	0.0168	0.0096	0.08067	0	3.742	10	0.9582	439739	38837	400902	chr6	31242685	6	6	31242685	31242685	0.993121	0.998319	0.4302	378351	0.069	6	31242685	*	rs3134766	Y	6	31210462	chr6:31210462	rs3134766	t	c	0.4087	-0.0353	0.0065	5.393e-08	31210462	31242685	6	31242685	6	31242685	*	Y	1.75	-5.43077
chr6:31242755:A:G	A	G	0.4302	0.0246	0.387	0.4554	0.0166	0.0096	0.08299	0	3.724	10	0.9589	439739	38837	400902	chr6	31242755	6	6	31242755	31242755	0.993121	0.998319	0.4302	378351	0.0684	6	31242755	*	rs3130536	R	6	31210532	chr6:31210532	rs28480108	a	g	0.4087	-0.0356	0.0065	4.157e-08	31210532	31242755	6	31242755	6	31242755	*	R	1.72917	-5.47692
chr6:31242800:T:C	T	C	0.4615	0.0317	0.4093	0.4986	0.0137	0.0095	0.1506	0	5.658	10	0.8431	439739	38837	400902	chr6	31242800	6	6	31242800	31242800	0.993121	0.998319	0.4615	405879	0.0893	6	31242800	*	rs3134765	Y	6	31210577	chr6:31210577	rs3134765	t	c	0.432	-0.0368	0.0065	1.437e-08	31210577	31242800	6	31242800	6	31242800	*	Y	1.44211	-5.66154
chr6:31242824:C:T	T	C	0.4009	0.0353	0.3498	0.4612	-0.016	0.0097	0.1003	13	11.496	10	0.3202	439739	38837	400902	chr6	31242824	6	6	31242824	31242824	0.993121	0.998319	0.4009	352583	0.1114	6	31242824	*	rs3130689	Y	6	31210601	chr6:31210601	rs3130689	t	c	0.4326	0.0367	0.0065	1.572e-08	31210601	31242824	6	31242824	6	31242824	*	Y	-1.64948	5.64615
chr6:31242914:A:G	A	G	0.4614	0.0317	0.4093	0.4986	0.0137	0.0095	0.1509	0	5.688	10	0.8407	439739	38837	400902	chr6	31242914	6	6	31242914	31242914	0.993121	0.998319	0.4614	405791	0.0893	6	31242914	*	rs3132494	R	6	31210691	chr6:31210691	rs3132494	a	g	0.432	-0.0368	0.0065	1.437e-08	31210691	31242914	6	31242914	6	31242914	*	R	1.44211	-5.66154
chr6:31242954:G:C	C	G	0.5698	0.0247	0.5444	0.6134	-0.0167	0.0096	0.08182	0	3.772	10	0.957	439739	38837	400902	chr6	31242954	6	6	31242954	31242954	0.993121	0.998319	0.4302	378351	0.069	6	31242954	*	rs3134764	S	6	31210731	chr6:31210731	rs3134764	c	g	0.5913	0.0354	0.0065	4.946e-08	31210731	31242954	6	31242954	6	31242954	*	S	-1.73958	5.44615
chr6:31242997:A:C	A	C	0.4387	0.0266	0.3944	0.4682	0.0148	0.0096	0.1224	0	4.409	10	0.927	439739	38837	400902	chr6	31242997	6	6	31242997	31242997	0.993121	0.998319	0.4387	385827	0.0738	6	31242997	*	rs3134763	M	6	31210774	chr6:31210774	rs3134763	a	c	0.4153	-0.0375	0.0065	7.616e-09	31210774	31242997	6	31242997	6	31242997	*	M	1.54167	-5.76923
chr6:31243019:A:G	A	G	0.4615	0.0317	0.4093	0.4986	0.0137	0.0095	0.1514	0	5.683	10	0.8411	439739	38837	400902	chr6	31243019	6	6	31243019	31243019	0.993121	0.998319	0.4615	405879	0.0893	6	31243019	*	rs3130537	R	6	31210796	chr6:31210796	rs3130537	a	g	0.432	-0.0368	0.0065	1.437e-08	31210796	31243019	6	31243019	6	31243019	*	R	1.44211	-5.66154
chr6:31243089:T:C	T	C	0.7712	0.0236	0.7328	0.8027	0.0041	0.0113	0.7168	48.9	19.574	10	0.03355	439739	38837	400902	chr6	31243089	6	6	31243089	31243089	0.993121	0.998319	0.2288	201225	0.0699	6	31243089	*	rs3134762	Y	6	31210866	chr6:31210866	rs3134762	t	c	0.7515	-0.0264	0.0074	0.0003833	31210866	31243089	6	31243089	6	31243089	*	Y	0.362832	-3.56757
chr6:31243273:A:G	A	G	0.2162	0.0082	0.2018	0.2339	0.0154	0.0115	0.1789	0	6.229	10	0.7957	439739	38837	400902	chr6	31243273	6	6	31243273	31243273	0.993121	0.998319	0.2162	190143	0.0321	6	31243273	*	rs3130695	R	6	31211050	chr6:31211050	rs3130695	a	g	0.2151	-0.0524	0.0079	2.508e-11	31211050	31243273	6	31243273	6	31243273	*	R	1.33913	-6.63291
chr6:31243659:T:C	T	C	0.4615	0.0317	0.4093	0.4987	0.0137	0.0095	0.1516	0	5.678	10	0.8415	439739	38837	400902	chr6	31243659	6	6	31243659	31243659	0.993121	0.998319	0.4615	405879	0.0894	6	31243659	*	rs3130697	Y	6	31211436	chr6:31211436	rs3130697	t	c	0.432	-0.0368	0.0065	1.437e-08	31211436	31243659	6	31243659	6	31243659	*	Y	1.44211	-5.66154
chr6:31245676:G:A	A	G	0.8662	0.0218	0.8337	0.9116	-0.0073	0.0141	0.6049	0	8.745	10	0.5565	439739	38837	400902	chr6	31245676	6	6	31245676	31245676	0.993121	0.998319	0.1338	117674	0.0779	6	31245676	*	rs3130407	R	6	31213453	chr6:31213453	rs75899922	a	g	0.842	0.0598	0.0089	1.826e-11	31213453	31245676	6	31245676	6	31245676	*	R	-0.51773	6.7191
chr6:31246014:G:A	A	G	0.7838	0.0083	0.7658	0.798	-0.0158	0.0115	0.1685	0	6.231	10	0.7955	439739	38837	400902	chr6	31246014	6	6	31246014	31246014	0.993121	0.998319	0.2162	190143	0.0322	6	31246014	*	rs3130408	R	6	31213791	chr6:31213791	rs3130408	a	g	0.7851	0.0527	0.0079	1.932e-11	31213791	31246014	6	31246014	6	31246014	*	R	-1.37391	6.67089
chr6:31246034:G:A	A	G	0.4009	0.0353	0.3498	0.4611	-0.0157	0.0097	0.1067	12.2	11.388	10	0.3281	439739	38837	400902	chr6	31246034	6	6	31246034	31246034	0.993121	0.998319	0.4009	352583	0.1113	6	31246034	*	rs3130409	R	6	31213811	chr6:31213811	rs3130409	a	g	0.4359	0.0352	0.0067	1.497e-07	31213811	31246034	6	31246034	6	31246034	*	R	-1.61856	5.25373
chr6:31246102:T:C	T	C	0.1338	0.0218	0.0884	0.1663	0.0073	0.0141	0.6053	0	8.778	10	0.5532	439739	38837	400902	chr6	31246102	6	6	31246102	31246102	0.993121	0.998319	0.1338	117674	0.0779	6	31246102	*	rs3095246	Y	6	31213879	chr6:31213879	rs3095246	t	c	0.158	-0.0598	0.0089	1.826e-11	31213879	31246102	6	31246102	6	31246102	*	Y	0.51773	-6.7191
chr6:31246125:T:C	T	C	0.5991	0.0353	0.5389	0.6502	0.0159	0.0097	0.1028	12.7	11.46	10	0.3228	439739	38837	400902	chr6	31246125	6	6	31246125	31246125	0.993121	0.998319	0.4009	352583	0.1113	6	31246125	*	rs3095245	Y	6	31213902	chr6:31213902	rs3095245	t	c	0.5674	-0.0368	0.0065	1.437e-08	31213902	31246125	6	31246125	6	31246125	*	Y	1.63918	-5.66154
chr6:31246576:T:G	T	G	0.4302	0.0247	0.3867	0.4556	0.0167	0.0096	0.0819	0	3.87	10	0.953	439739	38837	400902	chr6	31246576	6	6	31246576	31246576	0.993121	0.998319	0.4302	378351	0.0689	6	31246576	*	rs2394901	K	6	31214353	chr6:31214353	rs544376120	t	g	0.4087	-0.0354	0.0065	4.946e-08	31214353	31246576	6	31246576	6	31246576	*	K	1.73958	-5.44615
chr6:31246576:T:G	T	G	0.4302	0.0247	0.3867	0.4556	0.0167	0.0096	0.0819	0	3.87	10	0.953	439739	38837	400902	chr6	31246576	6	6	31246576	31246576	0.993121	0.998319	0.4302	378351	0.0689	6	31246576	*	rs879473823	R	6	31214353	chr6:31214353	rs544376120	t	g	0.4087	-0.0354	0.0065	4.946e-08	31214353	31246576	6	31246576	6	31246576	*	R	1.73958	-5.44615
chr6:31246780:C:T	T	C	0.4009	0.0353	0.3497	0.4611	-0.0159	0.0097	0.1021	12.8	11.468	10	0.3223	439739	38837	400902	chr6	31246780	6	6	31246780	31246780	0.993121	0.998319	0.4009	352583	0.1114	6	31246780	*	rs2394902	Y	6	31214557	chr6:31214557	rs2394902	t	c	0.4323	0.0367	0.0065	1.572e-08	31214557	31246780	6	31246780	6	31246780	*	Y	-1.63918	5.64615
chr6:31246799:T:C	T	C	0.4302	0.0247	0.3866	0.4556	0.0167	0.0096	0.08095	0	3.816	10	0.9553	439739	38837	400902	chr6	31246799	6	6	31246799	31246799	0.993121	0.998319	0.4302	378351	0.069	6	31246799	*	rs3095244	Y	6	31214576	chr6:31214576	rs3095244	t	c	0.4088	-0.0355	0.0065	4.535e-08	31214576	31246799	6	31246799	6	31246799	*	Y	1.73958	-5.46154
chr6:31246806:A:G	A	G	0.4302	0.0247	0.3866	0.4556	0.0168	0.0096	0.0809	0	3.812	10	0.9554	439739	38837	400902	chr6	31246806	6	6	31246806	31246806	0.993121	0.998319	0.4302	378351	0.069	6	31246806	*	rs3134757	R	6	31214583	chr6:31214583	rs3134757	a	g	0.4088	-0.0354	0.0065	4.946e-08	31214583	31246806	6	31246806	6	31246806	*	R	1.75	-5.44615
chr6:31246875:A:G	A	G	0.4615	0.0317	0.4093	0.4986	0.0137	0.0095	0.1511	0	5.745	10	0.8362	439739	38837	400902	chr6	31246875	6	6	31246875	31246875	0.993121	0.998319	0.4615	405879	0.0893	6	31246875	*	rs3130538	R	6	31214652	chr6:31214652	rs3130538	a	g	0.432	-0.0368	0.0065	1.437e-08	31214652	31246875	6	31246875	6	31246875	*	R	1.44211	-5.66154
chr6:31247096:C:T	T	C	0.7837	0.0083	0.7658	0.7981	-0.0156	0.0115	0.174	0	6.238	10	0.7949	439739	38837	400902	chr6	31247096	6	6	31247096	31247096	0.993121	0.998319	0.2163	190231	0.0323	6	31247096	*	rs3134756	Y	6	31214873	chr6:31214873	rs3134756	t	c	0.7851	0.0527	0.0079	1.932e-11	31214873	31247096	6	31247096	6	31247096	*	Y	-1.35652	6.67089
chr6:31247228:T:C	T	C	0.4615	0.0317	0.4094	0.4987	0.0137	0.0095	0.1514	0	5.707	10	0.8393	439739	38837	400902	chr6	31247228	6	6	31247228	31247228	0.993121	0.998319	0.4615	405879	0.0893	6	31247228	*	rs2394903	Y	6	31215005	chr6:31215005	rs2394903	t	c	0.4319	-0.0368	0.0065	1.437e-08	31215005	31247228	6	31247228	6	31247228	*	Y	1.44211	-5.66154
chr6:31247228:T:C	T	C	0.4615	0.0317	0.4094	0.4987	0.0137	0.0095	0.1514	0	5.707	10	0.8393	439739	38837	400902	chr6	31247228	6	6	31247228	31247228	0.993121	0.998319	0.4615	405879	0.0893	6	31247228	*	rs879934050	R	6	31215005	chr6:31215005	rs2394903	t	c	0.4319	-0.0368	0.0065	1.437e-08	31215005	31247228	6	31247228	6	31247228	*	R	1.44211	-5.66154
chr6:31247229:G:A	A	G	0.5385	0.0317	0.5013	0.5906	-0.0137	0.0095	0.1499	0	5.681	10	0.8413	439739	38837	400902	chr6	31247229	6	6	31247229	31247229	0.993121	0.998319	0.4615	405879	0.0893	6	31247229	*	rs3130410	R	6	31215006	chr6:31215006	rs3130410	a	g	0.5681	0.0368	0.0065	1.437e-08	31215006	31247229	6	31247229	6	31247229	*	R	-1.44211	5.66154
chr6:31247554:T:C	T	C	0.4302	0.0247	0.3866	0.4556	0.0167	0.0096	0.08193	0	3.821	10	0.9551	439739	38837	400902	chr6	31247554	6	6	31247554	31247554	0.993121	0.998319	0.4302	378351	0.069	6	31247554	*	rs2894188	Y	6	31215331	chr6:31215331	rs2894188	t	c	0.4087	-0.0354	0.0065	4.946e-08	31215331	31247554	6	31247554	6	31247554	*	Y	1.73958	-5.44615
chr6:31247779:T:C	T	C	0.4302	0.0247	0.3866	0.4556	0.0167	0.0096	0.08148	0	3.846	10	0.954	439739	38837	400902	chr6	31247779	6	6	31247779	31247779	0.993121	0.998319	0.4302	378351	0.069	6	31247779	*	rs3095242	Y	6	31215556	chr6:31215556	rs3095242	t	c	0.4087	-0.0354	0.0065	4.946e-08	31215556	31247779	6	31247779	6	31247779	*	Y	1.73958	-5.44615
chr6:31247858:A:C	A	C	0.4302	0.0247	0.3866	0.4556	0.0167	0.0096	0.08226	0	3.954	10	0.9494	439739	38837	400902	chr6	31247858	6	6	31247858	31247858	0.993121	0.998319	0.4302	378351	0.069	6	31247858	*	rs3095241	M	6	31215635	chr6:31215635	rs3095241	a	c	0.4087	-0.0354	0.0065	4.946e-08	31215635	31247858	6	31247858	6	31247858	*	M	1.73958	-5.44615
chr6:31248275:G:A	A	G	0.5698	0.0247	0.5444	0.6134	-0.0167	0.0096	0.08247	0	3.97	10	0.9487	439739	38837	400902	chr6	31248275	6	6	31248275	31248275	0.993121	0.998319	0.4302	378351	0.069	6	31248275	*	rs3130411	R	6	31216052	chr6:31216052	rs3130411	a	g	0.5913	0.0355	0.0065	4.535e-08	31216052	31248275	6	31248275	6	31248275	*	R	-1.73958	5.46154
chr6:31248485:G:A	A	G	0.5386	0.0317	0.5013	0.5907	-0.0137	0.0095	0.152	0	5.888	10	0.8246	439739	38837	400902	chr6	31248485	6	6	31248485	31248485	0.993121	0.998319	0.4614	405791	0.0894	6	31248485	*	rs3130412	R	6	31216262	chr6:31216262	rs3130412	a	g	0.5681	0.037	0.0065	1.2e-08	31216262	31248485	6	31248485	6	31248485	*	R	-1.44211	5.69231
chr6:31248552:A:G	A	G	0.5993	0.0352	0.539	0.6504	0.0158	0.0097	0.1033	14.5	11.691	10	0.3062	439739	38837	400902	chr6	31248552	6	6	31248552	31248552	0.993121	0.998319	0.4007	352407	0.1114	6	31248552	*	rs3134754	R	6	31216329	chr6:31216329	rs3134754	a	g	0.5685	-0.0363	0.0065	2.246e-08	31216329	31248552	6	31248552	6	31248552	*	R	1.62887	-5.58462
chr6:31248730:A:C	A	C	0.4615	0.0317	0.4094	0.4987	0.0136	0.0095	0.153	0	5.88	10	0.8253	439739	38837	400902	chr6	31248730	6	6	31248730	31248730	0.993121	0.998319	0.4615	405879	0.0893	6	31248730	*	rs2394905	H	6	31216507	chr6:31216507	rs2394905	a	c	0.432	-0.0368	0.0065	1.437e-08	31216507	31248730	6	31248730	6	31248730	*	H	1.43158	-5.66154
chr6:31248781:A:T	A	T	0.4302	0.0247	0.3866	0.4556	0.0167	0.0096	0.08197	0	3.979	10	0.9483	439739	38837	400902	chr6	31248781	6	6	31248781	31248781	0.993121	0.998319	0.4302	378351	0.069	6	31248781	*	rs2394906	W	6	31216558	chr6:31216558	rs2394906	a	t	0.4087	-0.0355	0.0065	4.535e-08	31216558	31248781	6	31248781	6	31248781	*	W	1.73958	-5.46154
chr6:31248895:T:A	A	T	0.8662	0.0218	0.8338	0.9116	-0.0073	0.0141	0.606	0	8.771	10	0.554	439739	38837	400902	chr6	31248895	6	6	31248895	31248895	0.993121	0.998319	0.1338	117674	0.0778	6	31248895	*	rs3130415	W	6	31216672	chr6:31216672	rs3130415	a	t	0.842	0.0598	0.0089	1.826e-11	31216672	31248895	6	31248895	6	31248895	*	W	-0.51773	6.7191
chr6:31249141:T:A	A	T	0.5699	0.0247	0.5444	0.6134	-0.0166	0.0096	0.08462	0	3.956	10	0.9493	439739	38837	400902	chr6	31249141	6	6	31249141	31249141	0.993121	0.998319	0.4301	378263	0.069	6	31249141	*	rs3130416	W	6	31216918	chr6:31216918	rs3130416	a	t	0.5913	0.0354	0.0065	4.946e-08	31216918	31249141	6	31249141	6	31249141	*	W	-1.72917	5.44615
chr6:31249163:C:A	A	C	0.4009	0.0353	0.3497	0.461	-0.0158	0.0097	0.1045	13.9	11.615	10	0.3116	439739	38837	400902	chr6	31249163	6	6	31249163	31249163	0.993121	0.998319	0.4009	352583	0.1113	6	31249163	*	rs3130417	M	6	31216940	chr6:31216940	rs3130417	a	c	0.4324	0.0367	0.0065	1.572e-08	31216940	31249163	6	31249163	6	31249163	*	M	-1.62887	5.64615
chr6:31249626:T:C	T	C	0.4302	0.0247	0.3866	0.4556	0.0167	0.0096	0.08107	0	3.913	10	0.9512	439739	38837	400902	chr6	31249626	6	6	31249626	31249626	0.993121	0.998319	0.4302	378351	0.069	6	31249626	*	rs3130418	Y	6	31217403	chr6:31217403	rs3130418	t	c	0.4087	-0.0354	0.0065	4.946e-08	31217403	31249626	6	31249626	6	31249626	*	Y	1.73958	-5.44615
chr6:31249702:A:G	A	G	0.1338	0.0218	0.0885	0.1662	0.0072	0.0141	0.6111	0	8.769	10	0.5541	439739	38837	400902	chr6	31249702	6	6	31249702	31249702	0.993121	0.998319	0.1338	117674	0.0777	6	31249702	*	rs3134753	R	6	31217479	chr6:31217479	rs3134753	a	g	0.158	-0.0598	0.0089	1.826e-11	31217479	31249702	6	31249702	6	31249702	*	R	0.510638	-6.7191
chr6:31249762:C:G	C	G	0.4464	0.0278	0.4008	0.4785	0.0131	0.0096	0.1719	0	5.156	10	0.8805	439739	38837	400902	chr6	31249762	6	6	31249762	31249762	0.993121	0.998319	0.4464	392599	0.0777	6	31249762	*	rs3134752	S	6	31217539	chr6:31217539	rs3134752	c	g	0.4223	-0.0363	0.0065	2.246e-08	31217539	31249762	6	31249762	6	31249762	*	S	1.36458	-5.58462
chr6:31250038:A:C	A	C	0.4615	0.0317	0.4094	0.4987	0.0137	0.0095	0.1516	0	5.805	10	0.8314	439739	38837	400902	chr6	31250038	6	6	31250038	31250038	0.993121	0.998319	0.4615	405879	0.0893	6	31250038	*	rs2894189	M	6	31217815	chr6:31217815	rs2894189	a	c	0.432	-0.0369	0.0065	1.313e-08	31217815	31250038	6	31250038	6	31250038	*	M	1.44211	-5.67692
chr6:31250166:C:T	T	C	0.5381	0.0314	0.5013	0.5905	-0.014	0.0095	0.1428	0	5.929	10	0.8212	439739	38837	400902	chr6	31250166	6	6	31250166	31250166	0.993121	0.998319	0.4619	406231	0.0892	6	31250166	*	rs2394907	Y	6	31217943	chr6:31217943	rs2394907	t	c	0.5676	0.0332	0.0069	1.552e-06	31217943	31250166	6	31250166	6	31250166	*	Y	-1.47368	4.81159
chr6:31250196:C:T	T	C	0.5385	0.0317	0.5013	0.5907	-0.0137	0.0095	0.1514	0	5.814	10	0.8306	439739	38837	400902	chr6	31250196	6	6	31250196	31250196	0.993121	0.998319	0.4615	405879	0.0894	6	31250196	*	rs2394908	Y	6	31217973	chr6:31217973	rs2394908	t	c	0.568	0.0369	0.0065	1.313e-08	31217973	31250196	6	31250196	6	31250196	*	Y	-1.44211	5.67692
chr6:31250257:G:A	A	G	0.8662	0.0218	0.8338	0.9116	-0.0072	0.0141	0.6083	0	8.786	10	0.5525	439739	38837	400902	chr6	31250257	6	6	31250257	31250257	0.993121	0.998319	0.1338	117674	0.0778	6	31250257	*	rs3130422	R	6	31218034	chr6:31218034	rs3130422	a	g	0.842	0.0598	0.0089	1.826e-11	31218034	31250257	6	31250257	6	31250257	*	R	-0.510638	6.7191
chr6:31250310:A:G	A	G	0.4302	0.0247	0.3866	0.4556	0.0167	0.0096	0.08129	0	3.921	10	0.9508	439739	38837	400902	chr6	31250310	6	6	31250310	31250310	0.993121	0.998319	0.4302	378351	0.069	6	31250310	*	rs3134750	R	6	31218087	chr6:31218087	rs3134750	a	g	0.4087	-0.0355	0.0065	4.535e-08	31218087	31250310	6	31250310	6	31250310	*	R	1.73958	-5.46154
chr6:31250431:A:G	A	G	0.4615	0.0317	0.4093	0.4987	0.0137	0.0095	0.1513	0	5.792	10	0.8324	439739	38837	400902	chr6	31250431	6	6	31250431	31250431	0.993121	0.998319	0.4615	405879	0.0894	6	31250431	*	rs3130423	R	6	31218208	chr6:31218208	rs3130423	a	g	0.432	-0.037	0.0065	1.2e-08	31218208	31250431	6	31250431	6	31250431	*	R	1.44211	-5.69231
chr6:31250462:A:C	A	C	0.7712	0.0236	0.7328	0.8026	0.0038	0.0113	0.736	49.6	19.86	10	0.0306	439739	38837	400902	chr6	31250462	6	6	31250462	31250462	0.993121	0.998319	0.2288	201225	0.0698	6	31250462	*	rs3130424	M	6	31218239	chr6:31218239	rs3130424	a	c	0.7515	-0.0268	0.0074	0.000312	31218239	31250462	6	31250462	6	31250462	*	M	0.336283	-3.62162
chr6:31250550:T:C	T	C	0.4615	0.0317	0.4095	0.4985	0.0135	0.0095	0.1568	0	5.74	10	0.8366	439739	38837	400902	chr6	31250550	6	6	31250550	31250550	0.993121	0.998319	0.4615	405879	0.089	6	31250550	*	rs3130425	B	6	31218327	chr6:31218327	rs3130425	t	c	0.4319	-0.037	0.0065	1.2e-08	31218327	31250550	6	31250550	6	31250550	*	B	1.42105	-5.69231
chr6:31250758:A:C	A	C	0.1338	0.0218	0.0884	0.1662	0.0074	0.0141	0.6006	0	8.764	10	0.5547	439739	38837	400902	chr6	31250758	6	6	31250758	31250758	0.993121	0.998319	0.1338	117674	0.0778	6	31250758	*	rs3130426	M	6	31218535	chr6:31218535	rs3130426	a	c	0.158	-0.0598	0.0089	1.826e-11	31218535	31250758	6	31250758	6	31250758	*	M	0.524823	-6.7191
chr6:31251207:A:G	A	G	0.4613	0.0317	0.4093	0.4985	0.0138	0.0095	0.1485	0	5.707	10	0.8393	439739	38837	400902	chr6	31251207	6	6	31251207	31251207	0.993121	0.998319	0.4613	405703	0.0892	6	31251207	*	rs3130427	R	6	31218984	chr6:31218984	rs3130427	a	g	0.4318	-0.0367	0.0065	1.572e-08	31218984	31251207	6	31251207	6	31251207	*	R	1.45263	-5.64615
chr6:31251313:G:A	A	G	0.8662	0.0218	0.8338	0.9116	-0.0072	0.0141	0.6086	0	8.764	10	0.5547	439739	38837	400902	chr6	31251313	6	6	31251313	31251313	0.993121	0.998319	0.1338	117674	0.0778	6	31251313	*	rs3130428	R	6	31219090	chr6:31219090	rs3130428	a	g	0.842	0.0598	0.0089	1.826e-11	31219090	31251313	6	31251313	6	31251313	*	R	-0.510638	6.7191
chr6:31251565:A:G	A	G	0.4302	0.0247	0.3866	0.4556	0.0168	0.0096	0.0801	0	3.817	10	0.9552	439739	38837	400902	chr6	31251565	6	6	31251565	31251565	0.993121	0.998319	0.4302	378351	0.069	6	31251565	*	rs3130431	R	6	31219342	chr6:31219342	rs3130431	a	g	0.4087	-0.0353	0.0065	5.393e-08	31219342	31251565	6	31251565	6	31251565	*	R	1.75	-5.43077
chr6:31251580:G:A	A	G	0.4009	0.0353	0.3497	0.4611	-0.0157	0.0097	0.1055	13.3	11.53	10	0.3177	439739	38837	400902	chr6	31251580	6	6	31251580	31251580	0.993121	0.998319	0.4009	352583	0.1114	6	31251580	*	rs3130432	R	6	31219357	chr6:31219357	rs3130432	a	g	0.4324	0.0368	0.0065	1.437e-08	31219357	31251580	6	31251580	6	31251580	*	R	-1.61856	5.66154
chr6:31251692:C:T	T	C	0.4011	0.0356	0.3497	0.4611	-0.0158	0.0097	0.1044	12.4	11.413	10	0.3263	439739	38837	400902	chr6	31251692	6	6	31251692	31251692	0.993121	0.998319	0.4011	352759	0.1114	6	31251692	*	rs3134749	Y	6	31219469	chr6:31219469	rs3134749	t	c	0.4334	0.0368	0.0065	1.437e-08	31219469	31251692	6	31251692	6	31251692	*	Y	-1.62887	5.66154
chr6:31251861:A:G	A	G	0.2195	0.0089	0.2037	0.2388	0.0162	0.0113	0.1518	0	6.342	10	0.7858	439739	38837	400902	chr6	31251861	6	6	31251861	31251861	0.993121	0.998319	0.2195	193045	0.0351	6	31251861	*	rs3130433	R	6	31219638	chr6:31219638	rs3130433	a	g	0.2169	-0.0514	0.0077	3.267e-11	31219638	31251861	6	31251861	6	31251861	*	R	1.43363	-6.67532
chr6:31252028:G:A	A	G	0.5461	0.0291	0.5119	0.5953	-0.0143	0.0095	0.1328	0	4.971	10	0.8931	439739	38837	400902	chr6	31252028	6	6	31252028	31252028	0.993121	0.998319	0.4539	399195	0.0834	6	31252028	*	rs3130435	R	6	31219805	chr6:31219805	rs3130435	a	g	0.5721	0.0358	0.0065	3.491e-08	31219805	31252028	6	31252028	6	31252028	*	R	-1.50526	5.50769
chr6:31252085:T:C	T	C	0.4566	0.0268	0.4047	0.4881	0.0145	0.0095	0.1283	0	5.174	10	0.8792	439739	38837	400902	chr6	31252085	6	6	31252085	31252085	0.993121	0.998319	0.4566	401570	0.0834	6	31252085	*	rs3130540	Y	6	31219862	chr6:31219862	rs3130540	t	c	0.4367	-0.0356	0.0065	4.157e-08	31219862	31252085	6	31252085	6	31252085	*	Y	1.52632	-5.47692
chr6:31252092:T:C	T	C	0.4569	0.0265	0.4047	0.4881	0.0144	0.0095	0.1322	0	5.115	10	0.8833	439739	38837	400902	chr6	31252092	6	6	31252092	31252092	0.993121	0.998319	0.4569	401833	0.0834	6	31252092	*	rs9264179	Y	6	31219869	chr6:31219869	rs9264179	t	c	0.4378	-0.0357	0.0065	3.81e-08	31219869	31252092	6	31252092	6	31252092	*	Y	1.51579	-5.49231
chr6:31252332:C:T	T	C	0.5463	0.0292	0.512	0.5954	-0.0142	0.0095	0.1343	0	4.916	10	0.8967	439739	38837	400902	chr6	31252332	6	6	31252332	31252332	0.993121	0.998319	0.4537	399019	0.0834	6	31252332	*	rs9264188	Y	6	31220109	chr6:31220109	rs9264188	t	c	0.5727	0.0357	0.0065	3.81e-08	31220109	31252332	6	31252332	6	31252332	*	Y	-1.49474	5.49231
chr6:31252386:A:C	A	C	0.2367	0.012	0.2178	0.2618	0.011	0.011	0.3186	0	7.091	10	0.7168	439739	38837	400902	chr6	31252386	6	6	31252386	31252386	0.993121	0.998319	0.2367	208172	0.044	6	31252386	*	rs9264189	M	6	31220163	chr6:31220163	rs9264189	a	c	0.2313	-0.0509	0.0075	1.459e-11	31220163	31252386	6	31252386	6	31252386	*	M	1	-6.78667
chr6:31252425:T:C	T	C	0.2291	0.0106	0.2117	0.2517	0.0137	0.0112	0.2218	0	6.551	10	0.767	439739	38837	400902	chr6	31252425	6	6	31252425	31252425	0.993121	0.998319	0.2291	201488	0.04	6	31252425	*	rs9264190	Y	6	31220202	chr6:31220202	rs9264190	t	c	0.2277	-0.0528	0.0081	5.786e-11	31220202	31252425	6	31252425	6	31252425	*	Y	1.22321	-6.51852
chr6:31252541:G:T	T	G	0.5947	0.0248	0.5618	0.6504	-0.0167	0.0096	0.08215	0	5.364	10	0.8656	439739	38837	400902	chr6	31252541	6	6	31252541	31252541	0.993121	0.998319	0.4053	356452	0.0886	6	31252541	*	rs3095257	K	6	31220318	chr6:31220318	rs3095257	t	g	0.619	0.0305	0.0066	3.767e-06	31220318	31252541	6	31252541	6	31252541	*	K	-1.73958	4.62121
chr6:31252592:T:C	T	C	0.2196	0.0089	0.2038	0.2388	0.0163	0.0113	0.1514	0	6.117	10	0.8053	439739	38837	400902	chr6	31252592	6	6	31252592	31252592	0.993121	0.998319	0.2196	193133	0.035	6	31252592	*	rs4473905	Y	6	31220369	chr6:31220369	rs4473905	t	c	0.2171	-0.0515	0.0077	2.993e-11	31220369	31252592	6	31252592	6	31252592	*	Y	1.44248	-6.68831
chr6:31252611:T:C	T	C	0.2368	0.0118	0.2178	0.2618	0.0114	0.011	0.3032	0	7.124	10	0.7137	439739	38837	400902	chr6	31252611	6	6	31252611	31252611	0.993121	0.998319	0.2368	208260	0.044	6	31252611	*	rs2394943	Y	6	31220388	chr6:31220388	rs2394943	t	c	0.2317	-0.0508	0.0075	1.598e-11	31220388	31252611	6	31252611	6	31252611	*	Y	1.03636	-6.77333
chr6:31252644:C:T	T	C	0.8644	0.0212	0.8328	0.9078	-0.0066	0.014	0.6352	0	8.408	10	0.5891	439739	38837	400902	chr6	31252644	6	6	31252644	31252644	0.993121	0.998319	0.1356	119257	0.075	6	31252644	*	rs3134748	Y	6	31220421	chr6:31220421	rs3134748	t	c	0.8406	0.0596	0.0088	1.231e-11	31220421	31252644	6	31252644	6	31252644	*	Y	-0.471429	6.77273
chr6:31252790:C:T	T	C	0.7726	0.0101	0.7509	0.7897	-0.0137	0.0112	0.2214	0	6.578	10	0.7646	439739	38837	400902	chr6	31252790	6	6	31252790	31252790	0.993121	0.998319	0.2274	199993	0.0388	6	31252790	*	rs3134747	Y	6	31220567	chr6:31220567	rs3134747	t	c	0.7761	0.0491	0.0076	1.328e-10	31220567	31252790	6	31252790	6	31252790	*	Y	-1.22321	6.46053
chr6:31252975:C:T	T	C	0.7642	0.0122	0.7386	0.7846	-0.011	0.0111	0.3179	0	6.963	10	0.7289	439739	38837	400902	chr6	31252975	6	6	31252975	31252975	0.993121	0.998319	0.2358	207381	0.046	6	31252975	*	rs3134746	Y	6	31220752	chr6:31220752	rs3134746	t	c	0.7699	0.0509	0.0075	1.459e-11	31220752	31252975	6	31252975	6	31252975	*	Y	-0.990991	6.78667
chr6:31253006:G:A	A	G	0.7638	0.0122	0.7382	0.7846	-0.0108	0.0111	0.329	0	6.823	10	0.742	439739	38837	400902	chr6	31253006	6	6	31253006	31253006	0.993121	0.998319	0.2362	207733	0.0464	6	31253006	*	rs3130436	R	6	31220783	chr6:31220783	rs3130436	a	g	0.7696	0.0506	0.0075	1.918e-11	31220783	31253006	6	31253006	6	31253006	*	R	-0.972973	6.74667
chr6:31253245:T:C	T	C	0.2193	0.0089	0.2035	0.2385	0.0168	0.0113	0.1391	0	6.175	10	0.8004	439739	38837	400902	chr6	31253245	6	6	31253245	31253245	0.993121	0.998319	0.2193	192870	0.035	6	31253245	*	rs3130438	Y	6	31221022	chr6:31221022	rs3130438	t	c	0.2138	-0.0498	0.0083	1.737e-09	31221022	31253245	6	31253245	6	31253245	*	Y	1.48673	-6
chr6:31253522:G:A	A	G	0.1178	0.0182	0.0955	0.1742	-0.0446	0.015	0.002959	0	7.705	10	0.6577	439739	38837	400902	chr6	31253522	6	6	31253522	31253522	0.993121	0.998319	0.1178	103603	0.0787	6	31253522	*	rs17197839	R	6	31221299	chr6:31221299	rs17197839	a	g	0.1286	0.0378	0.0096	8.703e-05	31221299	31253522	6	31253522	6	31253522	*	R	-2.97333	3.9375
chr6:31253619:A:G	A	G	0.2275	0.0101	0.2106	0.2491	0.0136	0.0112	0.2244	0	6.674	10	0.7558	439739	38837	400902	chr6	31253619	6	6	31253619	31253619	0.993121	0.998319	0.2275	200081	0.0385	6	31253619	*	rs2394947	R	6	31221396	chr6:31221396	rs2394947	a	g	0.2237	-0.0486	0.0076	2.037e-10	31221396	31253619	6	31253619	6	31253619	*	R	1.21429	-6.39474
chr6:31253748:C:G	C	G	0.3847	0.0222	0.3473	0.4158	0.0137	0.0097	0.1571	0	8.967	10	0.5352	439739	38837	400902	chr6	31253748	6	6	31253748	31253748	0.993121	0.998319	0.3847	338335	0.0685	6	31253748	*	rs2394948	S	6	31221525	chr6:31221525	rs2394948	c	g	0.3644	-0.0389	0.0066	3.695e-09	31221525	31253748	6	31253748	6	31253748	*	S	1.41237	-5.89394
chr6:31253796:A:G	A	G	0.198	0.0047	0.1902	0.2103	0.018	0.0118	0.1262	0	7.679	10	0.6601	439739	38837	400902	chr6	31253796	6	6	31253796	31253796	0.993121	0.998319	0.198	174137	0.0201	6	31253796	*	rs3095256	R	6	31221573	chr6:31221573	rs3095256	a	g	0.2045	-0.0517	0.008	8.188e-11	31221573	31253796	6	31253796	6	31253796	*	R	1.52542	-6.4625
chr6:31253891:C:G	C	G	0.3844	0.0223	0.3468	0.4181	0.0136	0.0097	0.162	0	8.547	10	0.5755	439739	38837	400902	chr6	31253891	6	6	31253891	31253891	0.993121	0.998319	0.3844	338071	0.0713	6	31253891	*	rs3095254	V	6	31221668	chr6:31221668	rs3095254	c	g	0.3635	-0.0393	0.0066	2.555e-09	31221668	31253891	6	31253891	6	31253891	*	V	1.40206	-5.95455
chr6:31254342:G:A	A	G	0.7889	0.0088	0.7707	0.8088	-0.0193	0.0115	0.09304	8.5	10.927	10	0.3633	439739	38837	400902	chr6	31254342	6	6	31254342	31254342	0.993121	0.998319	0.2111	185658	0.0381	6	31254342	*	rs9264227	R	6	31222119	chr6:31222119	rs9264227	a	g	0.7788	0.0403	0.0076	1.345e-07	31222119	31254342	6	31254342	6	31254342	*	R	-1.67826	5.30263
chr6:31259625:T:C	T	C	0.8632	0.0327	0.7856	0.9357	0.0203	0.0144	0.1578	0	7.24	10	0.7026	439739	38837	400902	chr6	31259625	6	6	31259625	31259625	0.993121	0.998319	0.1368	120313	0.1501	6	31259625	*	rs41268872	Y	6	31227402	chr6:31227402	rs41268872	t	c	0.8415	-0.0342	0.0089	0.0001216	31227402	31259625	6	31259625	6	31259625	*	Y	1.40972	-3.8427
chr6:31259936:G:T	T	G	0.7968	0.0099	0.7824	0.8196	-0.0218	0.0117	0.06174	4.4	10.466	10	0.4006	439739	38837	400902	chr6	31259936	6	6	31259936	31259936	0.993121	0.998319	0.2032	178710	0.0372	6	31259936	*	rs9264341	K	6	31227713	chr6:31227713	rs9264341	t	g	0.7856	0.0435	0.0077	1.973e-08	31227713	31259936	6	31259936	6	31259936	*	K	-1.86325	5.64935
chr6:31260124:G:A	A	G	0.6578	0.0162	0.635	0.6866	-0.0062	0.0099	0.5332	0	8.407	10	0.5892	439739	38837	400902	chr6	31260124	6	6	31260124	31260124	0.993121	0.998319	0.3422	300957	0.0516	6	31260124	*	rs2844632	R	6	31227901	chr6:31227901	rs2844632	a	g	0.6506	0.0309	0.0067	4.002e-06	31227901	31260124	6	31260124	6	31260124	*	R	-0.626263	4.61194
chr6:31260263:T:C	T	C	0.2032	0.0098	0.1806	0.2177	0.0226	0.0117	0.05284	4.4	10.46	10	0.4011	439739	38837	400902	chr6	31260263	6	6	31260263	31260263	0.993121	0.998319	0.2032	178710	0.0371	6	31260263	*	rs9264346	Y	6	31228040	chr6:31228040	rs9264346	t	c	0.2144	-0.0435	0.0077	1.973e-08	31228040	31260263	6	31260263	6	31260263	*	Y	1.93162	-5.64935
chr6:31260490:C:T	T	C	0.789	0.0088	0.7724	0.8091	-0.0196	0.0115	0.08807	12.3	11.399	10	0.3273	439739	38837	400902	chr6	31260490	6	6	31260490	31260490	0.993121	0.998319	0.211	185570	0.0367	6	31260490	*	rs9264358	Y	6	31228267	chr6:31228267	rs9264358	t	c	0.779	0.0413	0.0077	9.798e-08	31228267	31260490	6	31260490	6	31260490	*	Y	-1.70435	5.36364
chr6:31260683:A:G	A	G	0.2032	0.0098	0.1806	0.2165	0.0226	0.0117	0.0532	6.5	10.698	10	0.3815	439739	38837	400902	chr6	31260683	6	6	31260683	31260683	0.993121	0.998319	0.2032	178710	0.0359	6	31260683	*	rs9264368	R	6	31228460	chr6:31228460	rs9264368	a	g	0.2145	-0.0435	0.0077	1.973e-08	31228460	31260683	6	31260683	6	31260683	*	R	1.93162	-5.64935
chr6:31260889:C:T	T	C	0.7891	0.0089	0.7729	0.8094	-0.0193	0.0115	0.09395	11.1	11.244	10	0.3389	439739	38837	400902	chr6	31260889	6	6	31260889	31260889	0.993121	0.998319	0.2109	185482	0.0365	6	31260889	*	rs9264374	Y	6	31228666	chr6:31228666	rs9264374	t	c	0.779	0.0413	0.0077	9.798e-08	31228666	31260889	6	31260889	6	31260889	*	Y	-1.67826	5.36364
chr6:31260924:G:A	A	G	0.1368	0.0327	0.0642	0.2143	-0.0202	0.0144	0.159	0	7.355	10	0.6916	439739	38837	400902	chr6	31260924	6	6	31260924	31260924	0.993121	0.998319	0.1368	120313	0.1501	6	31260924	*	rs17191832	R	6	31228701	chr6:31228701	rs17191832	a	g	0.1581	0.0345	0.0089	0.000106	31228701	31260924	6	31260924	6	31260924	*	R	-1.40278	3.8764
chr6:31260930:A:C	A	C	0.2032	0.0099	0.1804	0.2169	0.0224	0.0117	0.05525	8	10.87	10	0.3678	439739	38837	400902	chr6	31260930	6	6	31260930	31260930	0.993121	0.998319	0.2032	178710	0.0365	6	31260930	*	rs9264375	M	6	31228707	chr6:31228707	rs9264375	a	c	0.2144	-0.0436	0.0077	1.831e-08	31228707	31260930	6	31260930	6	31260930	*	M	1.91453	-5.66234
chr6:31261091:T:C	T	C	0.211	0.0088	0.1911	0.2273	0.0192	0.0115	0.09605	11.2	11.265	10	0.3372	439739	38837	400902	chr6	31261091	6	6	31261091	31261091	0.993121	0.998319	0.211	185570	0.0362	6	31261091	*	rs3132493	Y	6	31228868	chr6:31228868	rs3132493	t	c	0.2211	-0.0417	0.0077	7.364e-08	31228868	31261091	6	31261091	6	31261091	*	Y	1.66957	-5.41558
chr6:31261264:C:A	A	C	0.7884	0.0096	0.7676	0.8091	-0.0194	0.0115	0.09259	9.9	11.094	10	0.3503	439739	38837	400902	chr6	31261264	6	6	31261264	31261264	0.993121	0.998319	0.2116	186098	0.0415	6	31261264	*	rs3130541	M	6	31229041	chr6:31229041	rs3130541	a	c	0.7767	0.0405	0.0077	1.721e-07	31229041	31261264	6	31261264	6	31261264	*	M	-1.68696	5.25974
chr6:31261816:A:C	A	C	0.2032	0.0098	0.1805	0.2167	0.0224	0.0117	0.05503	6.4	10.687	10	0.3824	439739	38837	400902	chr6	31261816	6	6	31261816	31261816	0.993121	0.998319	0.2032	178710	0.0362	6	31261816	*	rs9264405	M	6	31229593	chr6:31229593	rs9264405	a	c	0.2143	-0.0438	0.0079	2.437e-08	31229593	31261816	6	31261816	6	31261816	*	M	1.91453	-5.5443
chr6:31261816:A:C	A	C	0.2032	0.0098	0.1805	0.2167	0.0224	0.0117	0.05503	6.4	10.687	10	0.3824	439739	38837	400902	chr6	31261816	6	6	31261816	31261816	0.993121	0.998319	0.2032	178710	0.0362	6	31261816	*	rs879018327	R	6	31229593	chr6:31229593	rs9264405	a	c	0.2143	-0.0438	0.0079	2.437e-08	31229593	31261816	6	31261816	6	31261816	*	R	1.91453	-5.5443
chr6:31261833:A:G	A	G	0.2032	0.0098	0.1806	0.2168	0.0224	0.0117	0.05464	6.8	10.728	10	0.3791	439739	38837	400902	chr6	31261833	6	6	31261833	31261833	0.993121	0.998319	0.2032	178710	0.0362	6	31261833	*	rs9264406	R	6	31229610	chr6:31229610	rs9264406	a	g	0.2142	-0.0439	0.0079	2.265e-08	31229610	31261833	6	31261833	6	31261833	*	R	1.91453	-5.55696
chr6:31261901:C:T	T	C	0.1332	0.033	0.0614	0.2133	-0.0258	0.0146	0.07741	0	8.203	11	0.695	440683	39106	401577	chr6	31261901	6	6	31261901	31261901	1	1	0.1332	117398	0.1519	6	31261901	*	rs11966319	B	6	31229678	chr6:31229678	rs11966319	t	c	0.1522	0.0369	0.0091	5.102e-05	31229678	31261901	6	31261901	6	31261901	*	B	-1.76712	4.05495
chr6:31262068:C:T	T	C	0.7997	0.0106	0.787	0.824	-0.022	0.0118	0.06214	7.4	10.794	10	0.3738	439739	38837	400902	chr6	31262068	6	6	31262068	31262068	0.993121	0.998319	0.2003	176159	0.037	6	31262068	*	rs9264411	Y	6	31229845	chr6:31229845	rs9264411	t	c	0.7873	0.0446	0.0079	1.35e-08	31229845	31262068	6	31262068	6	31262068	*	Y	-1.86441	5.64557
chr6:31262068:C:T	T	C	0.7997	0.0106	0.787	0.824	-0.022	0.0118	0.06214	7.4	10.794	10	0.3738	439739	38837	400902	chr6	31262068	6	6	31262068	31262068	0.993121	0.998319	0.2003	176159	0.037	6	31262068	*	rs879231155	R	6	31229845	chr6:31229845	rs9264411	t	c	0.7873	0.0446	0.0079	1.35e-08	31229845	31262068	6	31262068	6	31262068	*	R	-1.86441	5.64557
chr6:31262079:G:C	C	G	0.1347	0.0325	0.0625	0.2121	-0.0191	0.0145	0.1886	0	7.898	10	0.6388	439739	38837	400902	chr6	31262079	6	6	31262079	31262079	0.993121	0.998319	0.1347	118466	0.1496	6	31262079	*	rs17192099	S	6	31229856	chr6:31229856	rs17192099	c	g	0.1448	0.0366	0.0097	0.0001708	31229856	31262079	6	31262079	6	31262079	*	S	-1.31724	3.7732
chr6:31262265:G:A	A	G	0.8662	0.0219	0.8337	0.9117	-0.0066	0.0141	0.6388	0	9.062	10	0.5263	439739	38837	400902	chr6	31262265	6	6	31262265	31262265	0.993121	0.998319	0.1338	117674	0.078	6	31262265	*	rs9264416	R	6	31230042	chr6:31230042	rs9264416	a	g	0.8421	0.06	0.0089	1.564e-11	31230042	31262265	6	31262265	6	31262265	*	R	-0.468085	6.74157
chr6:31262301:A:G	A	G	0.2003	0.0105	0.176	0.2125	0.022	0.0118	0.06264	6.6	10.708	10	0.3807	439739	38837	400902	chr6	31262301	6	6	31262301	31262301	0.993121	0.998319	0.2003	176159	0.0365	6	31262301	*	rs9264417	R	6	31230078	chr6:31230078	rs9264417	a	g	0.2125	-0.0445	0.0079	1.454e-08	31230078	31262301	6	31262301	6	31262301	*	R	1.86441	-5.63291
chr6:31262359:T:C	T	C	0.2565	0.0102	0.2353	0.282	0.0126	0.0108	0.243	0	8.175	10	0.6117	439739	38837	400902	chr6	31262359	6	6	31262359	31262359	0.993121	0.998319	0.2565	225586	0.0467	6	31262359	*	rs2394949	Y	6	31230136	chr6:31230136	rs2394949	t	c	0.2662	-0.0453	0.0072	3.602e-10	31230136	31262359	6	31262359	6	31262359	*	Y	1.16667	-6.29167
chr6:31262579:G:A	A	G	0.7997	0.0105	0.7875	0.824	-0.0219	0.0118	0.06372	6.6	10.705	10	0.381	439739	38837	400902	chr6	31262579	6	6	31262579	31262579	0.993121	0.998319	0.2003	176159	0.0365	6	31262579	*	rs9264427	R	6	31230356	chr6:31230356	rs9264427	a	g	0.7875	0.0445	0.0079	1.454e-08	31230356	31262579	6	31262579	6	31262579	*	R	-1.85593	5.63291
chr6:31262661:T:C	T	C	0.8651	0.0326	0.7879	0.9375	0.0192	0.0145	0.1844	0	7.819	10	0.6465	439739	38837	400902	chr6	31262661	6	6	31262661	31262661	0.993121	0.998319	0.1349	118642	0.1496	6	31262661	*	rs17192225	Y	6	31230438	chr6:31230438	rs17192225	t	c	0.8433	-0.0349	0.0089	8.801e-05	31230438	31262661	6	31262661	6	31262661	*	Y	1.32414	-3.92135
chr6:31262675:C:A	A	C	0.7997	0.0105	0.7876	0.824	-0.022	0.0118	0.06261	6.6	10.703	10	0.3812	439739	38837	400902	chr6	31262675	6	6	31262675	31262675	0.993121	0.998319	0.2003	176159	0.0364	6	31262675	*	rs9264428	M	6	31230452	chr6:31230452	rs9264428	a	c	0.7875	0.0445	0.0079	1.454e-08	31230452	31262675	6	31262675	6	31262675	*	M	-1.86441	5.63291
chr6:31262828:C:T	T	C	0.7921	0.0095	0.7772	0.8137	-0.0189	0.0116	0.1049	11.7	11.323	10	0.3329	439739	38837	400902	chr6	31262828	6	6	31262828	31262828	0.993121	0.998319	0.2079	182843	0.0365	6	31262828	*	rs4995903	Y	6	31230605	chr6:31230605	rs4995903	t	c	0.7807	0.0424	0.0077	4.44e-08	31230605	31262828	6	31262828	6	31262828	*	Y	-1.62931	5.50649
chr6:31262982:A:G	A	G	0.2003	0.0105	0.1763	0.2124	0.0219	0.0118	0.06346	6.7	10.72	10	0.3798	439739	38837	400902	chr6	31262982	6	6	31262982	31262982	0.993121	0.998319	0.2003	176159	0.0361	6	31262982	*	rs2394951	V	6	31230759	chr6:31230759	rs2394951	a	g	0.2127	-0.0444	0.0079	1.566e-08	31230759	31262982	6	31262982	6	31262982	*	V	1.85593	-5.62025
chr6:31263105:G:A	A	G	0.7998	0.0105	0.7876	0.824	-0.0218	0.0118	0.06559	7	10.757	10	0.3768	439739	38837	400902	chr6	31263105	6	6	31263105	31263105	0.993121	0.998319	0.2002	176071	0.0364	6	31263105	*	rs2394952	D	6	31230882	chr6:31230882	rs2394952	a	g	0.7875	0.0444	0.0079	1.566e-08	31230882	31263105	6	31263105	6	31263105	*	D	-1.84746	5.62025
chr6:31264032:T:C	T	C	0.2003	0.0105	0.1761	0.2126	0.0219	0.0118	0.06334	7.1	10.763	10	0.3763	439739	38837	400902	chr6	31264032	6	6	31264032	31264032	0.993121	0.998319	0.2003	176159	0.0365	6	31264032	*	rs3130445	Y	6	31231809	chr6:31231809	rs3130445	t	c	0.2125	-0.0444	0.0079	1.566e-08	31231809	31264032	6	31264032	6	31264032	*	Y	1.85593	-5.62025
chr6:31264212:G:A	A	G	0.3765	0.0175	0.3122	0.4049	0.0136	0.0098	0.1669	26.4	13.589	10	0.1926	439739	38837	400902	chr6	31264212	6	6	31264212	31264212	0.993121	0.998319	0.3765	331123	0.0927	6	31264212	*	rs2853961	R	6	31231989	chr6:31231989	rs2853961	a	g	0.3608	0.0239	0.0067	0.0003616	31231989	31264212	6	31264212	6	31264212	*	R	1.38776	3.56716
chr6:31264334:A:G	A	G	0.2001	0.0106	0.1757	0.213	0.0221	0.0118	0.06127	6.9	10.736	10	0.3784	439739	38837	400902	chr6	31264334	6	6	31264334	31264334	0.993121	0.998319	0.2001	175984	0.0373	6	31264334	*	rs3130542	R	6	31232111	chr6:31232111	rs3130542	a	g	0.2126	-0.0449	0.0079	1.079e-08	31232111	31264334	6	31264334	6	31264334	*	R	1.87288	-5.68354
chr6:31264370:C:T	T	C	0.7921	0.0095	0.7765	0.8137	-0.0189	0.0116	0.1051	13	11.488	10	0.3208	439739	38837	400902	chr6	31264370	6	6	31264370	31264370	0.993121	0.998319	0.2079	182843	0.0372	6	31264370	*	rs3130543	Y	6	31232147	chr6:31232147	rs3130543	t	c	0.7807	0.0424	0.0077	4.44e-08	31232147	31264370	6	31264370	6	31264370	*	Y	-1.62931	5.50649
chr6:31264635:T:G	T	G	0.2003	0.0106	0.176	0.213	0.0218	0.0118	0.06457	7.1	10.767	10	0.376	439739	38837	400902	chr6	31264635	6	6	31264635	31264635	0.993121	0.998319	0.2003	176159	0.037	6	31264635	*	rs9264482	K	6	31232412	chr6:31232412	rs9264482	t	g	0.2124	-0.0445	0.0079	1.454e-08	31232412	31264635	6	31264635	6	31264635	*	K	1.84746	-5.63291
chr6:31264669:T:C	T	C	0.2079	0.0095	0.1863	0.2235	0.0188	0.0116	0.1059	12.9	11.481	10	0.3213	439739	38837	400902	chr6	31264669	6	6	31264669	31264669	0.993121	0.998319	0.2079	182843	0.0372	6	31264669	*	rs9264483	Y	6	31232446	chr6:31232446	rs9264483	t	c	0.2194	-0.0424	0.0077	4.44e-08	31232446	31264669	6	31264669	6	31264669	*	Y	1.62069	-5.50649
chr6:31264719:G:T	T	G	0.1349	0.0326	0.0625	0.2121	-0.0189	0.0145	0.1931	0	7.899	10	0.6387	439739	38837	400902	chr6	31264719	6	6	31264719	31264719	0.993121	0.998319	0.1349	118642	0.1496	6	31264719	*	rs72657649	K	6	31232496	chr6:31232496	rs72657649	t	g	0.1566	0.035	0.0089	8.399e-05	31232496	31264719	6	31264719	6	31264719	*	K	-1.30345	3.93258
chr6:31264786:C:G	C	G	0.2003	0.0106	0.176	0.2131	0.0219	0.0118	0.06409	7.7	10.84	10	0.3701	439739	38837	400902	chr6	31264786	6	6	31264786	31264786	0.993121	0.998319	0.2003	176159	0.0371	6	31264786	*	rs9264489	S	6	31232563	chr6:31232563	rs9264489	c	g	0.2125	-0.0445	0.0079	1.454e-08	31232563	31264786	6	31264786	6	31264786	*	S	1.85593	-5.63291
chr6:31265012:A:T	A	T	0.2003	0.0106	0.176	0.2131	0.0218	0.0118	0.06545	7.8	10.841	10	0.37	439739	38837	400902	chr6	31265012	6	6	31265012	31265012	0.993121	0.998319	0.2003	176159	0.0371	6	31265012	*	rs9264498	W	6	31232789	chr6:31232789	rs9264498	a	t	0.2125	-0.0445	0.0079	1.454e-08	31232789	31265012	6	31265012	6	31265012	*	W	1.84746	-5.63291
chr6:31265048:G:A	A	G	0.7921	0.0095	0.7763	0.8138	-0.0188	0.0117	0.1073	13.5	11.558	10	0.3157	439739	38837	400902	chr6	31265048	6	6	31265048	31265048	0.993121	0.998319	0.2079	182843	0.0375	6	31265048	*	rs9264500	R	6	31232825	chr6:31232825	rs9264500	a	g	0.7809	0.0424	0.0077	4.44e-08	31232825	31265048	6	31265048	6	31265048	*	R	-1.60684	5.50649
chr6:31265136:C:T	T	C	0.7997	0.0105	0.7871	0.8239	-0.0219	0.0118	0.06447	7	10.753	10	0.3771	439739	38837	400902	chr6	31265136	6	6	31265136	31265136	0.993121	0.998319	0.2003	176159	0.0368	6	31265136	*	rs9264502	Y	6	31232913	chr6:31232913	rs9264502	t	c	0.7876	0.0445	0.0079	1.454e-08	31232913	31265136	6	31265136	6	31265136	*	Y	-1.85593	5.63291
chr6:31265344:T:C	T	C	0.2002	0.0105	0.176	0.2128	0.0219	0.0118	0.06431	7.5	10.81	10	0.3725	439739	38837	400902	chr6	31265344	6	6	31265344	31265344	0.993121	0.998319	0.2002	176071	0.0368	6	31265344	*	rs9264505	Y	6	31233121	chr6:31233121	rs9264505	t	c	0.2123	-0.0446	0.0079	1.35e-08	31233121	31265344	6	31265344	6	31265344	*	Y	1.85593	-5.64557
chr6:31265366:C:T	T	C	0.7921	0.0095	0.7765	0.8137	-0.0188	0.0116	0.1067	12.4	11.41	10	0.3264	439739	38837	400902	chr6	31265366	6	6	31265366	31265366	0.993121	0.998319	0.2079	182843	0.0372	6	31265366	*	rs9264506	Y	6	31233143	chr6:31233143	rs9264506	t	c	0.7817	0.0425	0.008	9.246e-08	31233143	31265366	6	31265366	6	31265366	*	Y	-1.62069	5.3125
chr6:31265375:A:G	A	G	0.2003	0.0105	0.176	0.2128	0.0218	0.0118	0.06544	7.6	10.818	10	0.3719	439739	38837	400902	chr6	31265375	6	6	31265375	31265375	0.993121	0.998319	0.2003	176159	0.0368	6	31265375	*	rs9264507	R	6	31233152	chr6:31233152	rs9264507	a	g	0.2124	-0.0445	0.0079	1.454e-08	31233152	31265375	6	31265375	6	31265375	*	R	1.84746	-5.63291
chr6:31265437:T:C	T	C	0.2002	0.0106	0.176	0.2129	0.0218	0.0118	0.06472	7.1	10.762	10	0.3763	439739	38837	400902	chr6	31265437	6	6	31265437	31265437	0.993121	0.998319	0.2002	176071	0.0369	6	31265437	*	rs9264508	Y	6	31233214	chr6:31233214	rs9264508	t	c	0.2125	-0.0448	0.0079	1.163e-08	31233214	31265437	6	31265437	6	31265437	*	Y	1.84746	-5.67089
chr6:31265493:T:G	T	G	0.2002	0.0107	0.1757	0.213	0.0218	0.0118	0.06503	7.4	10.798	10	0.3735	439739	38837	400902	chr6	31265493	6	6	31265493	31265493	0.993121	0.998319	0.2002	176071	0.0373	6	31265493	*	rs2894202	K	6	31233270	chr6:31233270	rs2894202	t	g	0.2126	-0.0447	0.0079	1.253e-08	31233270	31265493	6	31265493	6	31265493	*	K	1.84746	-5.65823
chr6:31265576:G:A	A	G	0.7922	0.0095	0.7765	0.8138	-0.0188	0.0116	0.1067	13.1	11.502	10	0.3198	439739	38837	400902	chr6	31265576	6	6	31265576	31265576	0.993121	0.998319	0.2078	182756	0.0373	6	31265576	*	rs2394953	R	6	31233353	chr6:31233353	rs2394953	a	g	0.7808	0.0426	0.0077	3.837e-08	31233353	31265576	6	31265576	6	31265576	*	R	-1.62069	5.53247
chr6:31265618:T:C	T	C	0.2078	0.0095	0.1863	0.2236	0.0188	0.0116	0.1064	12.5	11.423	10	0.3256	439739	38837	400902	chr6	31265618	6	6	31265618	31265618	0.993121	0.998319	0.2078	182756	0.0373	6	31265618	*	rs2394954	Y	6	31233395	chr6:31233395	rs2394954	t	c	0.2191	-0.0425	0.0077	4.128e-08	31233395	31265618	6	31265618	6	31265618	*	Y	1.62069	-5.51948
chr6:31265618:T:C	T	C	0.2078	0.0095	0.1863	0.2236	0.0188	0.0116	0.1064	12.5	11.423	10	0.3256	439739	38837	400902	chr6	31265618	6	6	31265618	31265618	0.993121	0.998319	0.2078	182756	0.0373	6	31265618	*	rs879711035	R	6	31233395	chr6:31233395	rs2394954	t	c	0.2191	-0.0425	0.0077	4.128e-08	31233395	31265618	6	31265618	6	31265618	*	R	1.62069	-5.51948
chr6:31265679:C:T	T	C	0.7998	0.0105	0.787	0.824	-0.0218	0.0118	0.06491	6.9	10.741	10	0.378	439739	38837	400902	chr6	31265679	6	6	31265679	31265679	0.993121	0.998319	0.2002	176071	0.037	6	31265679	*	rs2394956	Y	6	31233456	chr6:31233456	rs2394956	t	c	0.7875	0.0446	0.0079	1.35e-08	31233456	31265679	6	31265679	6	31265679	*	Y	-1.84746	5.64557
chr6:31265866:T:C	T	C	0.2078	0.0095	0.1862	0.2235	0.0187	0.0116	0.1086	12	11.37	10	0.3294	439739	38837	400902	chr6	31265866	6	6	31265866	31265866	0.993121	0.998319	0.2078	182756	0.0373	6	31265866	*	rs9264522	Y	6	31233643	chr6:31233643	rs571519400	t	c	0.2191	-0.0427	0.0077	3.566e-08	31233643	31265866	6	31265866	6	31265866	*	Y	1.61207	-5.54545
chr6:31265981:T:A	A	T	0.7998	0.0106	0.7863	0.8243	-0.0218	0.0118	0.06559	4.9	10.513	10	0.3967	439739	38837	400902	chr6	31265981	6	6	31265981	31265981	0.993121	0.998319	0.2002	176071	0.038	6	31265981	*	rs9264523	W	6	31233758	chr6:31233758	rs9264523	a	t	0.7876	0.0447	0.0079	1.253e-08	31233758	31265981	6	31265981	6	31265981	*	W	-1.84746	5.65823
chr6:31266068:T:G	T	G	0.2078	0.0095	0.1863	0.2235	0.0187	0.0116	0.1093	11.5	11.301	10	0.3346	439739	38837	400902	chr6	31266068	6	6	31266068	31266068	0.993121	0.998319	0.2078	182756	0.0372	6	31266068	*	rs9264524	K	6	31233845	chr6:31233845	rs9264524	t	g	0.2187	-0.0432	0.0077	2.466e-08	31233845	31266068	6	31266068	6	31266068	*	K	1.61207	-5.61039
chr6:31266160:G:A	A	G	0.1348	0.0326	0.0624	0.212	-0.0186	0.0145	0.1987	0	7.829	10	0.6455	439739	38837	400902	chr6	31266160	6	6	31266160	31266160	0.993121	0.998319	0.1348	118554	0.1496	6	31266160	*	rs34314881	R	6	31233937	chr6:31233937	rs34314881	a	g	0.1566	0.0353	0.0089	7.296e-05	31233937	31266160	6	31266160	6	31266160	*	R	-1.28276	3.96629
chr6:31266211:G:T	T	G	0.7921	0.0095	0.7764	0.8137	-0.0187	0.0116	0.1087	11.6	11.308	10	0.3341	439739	38837	400902	chr6	31266211	6	6	31266211	31266211	0.993121	0.998319	0.2079	182843	0.0373	6	31266211	*	rs9264526	K	6	31233988	chr6:31233988	rs9264526	t	g	0.7808	0.0424	0.0077	4.44e-08	31233988	31266211	6	31266211	6	31266211	*	K	-1.61207	5.50649
chr6:31266215:C:T	T	C	0.7921	0.0095	0.7764	0.8137	-0.0187	0.0116	0.1088	11.6	11.317	10	0.3334	439739	38837	400902	chr6	31266215	6	6	31266215	31266215	0.993121	0.998319	0.2079	182843	0.0373	6	31266215	*	rs9264527	Y	6	31233992	chr6:31233992	rs9264527	t	c	0.7807	0.0423	0.0077	4.775e-08	31233992	31266215	6	31266215	6	31266215	*	Y	-1.61207	5.49351
chr6:31266354:T:A	A	T	0.1348	0.0326	0.0624	0.212	-0.0185	0.0145	0.201	0	7.802	10	0.6482	439739	38837	400902	chr6	31266354	6	6	31266354	31266354	0.993121	0.998319	0.1348	118554	0.1496	6	31266354	*	rs35556213	W	6	31234131	chr6:31234131	rs35556213	a	t	0.1566	0.0352	0.0089	7.647e-05	31234131	31266354	6	31266354	6	31266354	*	W	-1.27586	3.95506
chr6:31266445:G:A	A	G	0.1324	0.033	0.0596	0.2108	-0.0225	0.0146	0.1239	0	8.798	11	0.6405	440683	39106	401577	chr6	31266445	6	6	31266445	31266445	1	1	0.1324	116693	0.1512	6	31266445	*	rs35303934	R	6	31234222	chr6:31234222	rs35303934	a	g	0.1534	0.0375	0.009	3.119e-05	31234222	31266445	6	31266445	6	31266445	*	R	-1.5411	4.16667
chr6:31266462:A:T	A	T	0.203	0.0104	0.1789	0.2139	0.024	0.0118	0.0416	0	9.505	10	0.485	439739	38837	400902	chr6	31266462	6	6	31266462	31266462	0.993121	0.998319	0.203	178534	0.035	6	31266462	*	rs9264531	W	6	31234239	chr6:31234239	rs9264531	a	t	0.2147	-0.0455	0.0079	6.865e-09	31234239	31266462	6	31266462	6	31266462	*	W	2.0339	-5.75949
chr6:31266717:T:C	T	C	0.1849	0.0076	0.168	0.2066	0.0194	0.0122	0.1113	0	8.246	10	0.6049	439739	38837	400902	chr6	31266717	6	6	31266717	31266717	0.993121	0.998319	0.1849	162615	0.0386	6	31266717	*	rs9264533	Y	6	31234494	chr6:31234494	rs9264533	t	c	0.1934	-0.0515	0.0081	1.682e-10	31234494	31266717	6	31266717	6	31266717	*	Y	1.59016	-6.35802
chr6:31266764:G:A	A	G	0.7885	0.0165	0.7235	0.8137	-0.0175	0.0117	0.1328	6.5	10.693	10	0.3819	439739	38837	400902	chr6	31266764	6	6	31266764	31266764	0.993121	0.998319	0.2115	186010	0.0902	6	31266764	*	rs9264536	R	6	31234541	chr6:31234541	rs77994113	a	g	0.7653	0.0427	0.0077	3.566e-08	31234541	31266764	6	31266764	6	31266764	*	R	-1.49573	5.54545
chr6:31266965:C:G	C	G	0.201	0.0115	0.176	0.2253	0.0218	0.0118	0.0657	4	10.417	10	0.4047	439739	38837	400902	chr6	31266965	6	6	31266965	31266965	0.993121	0.998319	0.201	176775	0.0493	6	31266965	*	rs9264547	S	6	31234742	chr6:31234742	rs9264547	c	g	0.2151	-0.0438	0.0079	2.437e-08	31234742	31266965	6	31266965	6	31266965	*	S	1.84746	-5.5443
chr6:31266994:A:G	A	G	0.2013	0.0121	0.176	0.2303	0.0215	0.0118	0.0689	1.6	10.162	10	0.4264	439739	38837	400902	chr6	31266994	6	6	31266994	31266994	0.993121	0.998319	0.2013	177039	0.0543	6	31266994	*	rs9264548	R	6	31234771	chr6:31234771	rs9264548	a	g	0.2163	-0.0434	0.0079	3.262e-08	31234771	31266994	6	31266994	6	31266994	*	R	1.82203	-5.49367
chr6:31267015:A:G	A	G	0.8693	0.0331	0.788	0.9376	0.0216	0.0149	0.1463	0	6.89	10	0.7358	439739	38837	400902	chr6	31267015	6	6	31267015	31267015	0.993121	0.998319	0.1307	114948	0.1496	6	31267015	*	rs11964817	R	6	31234792	chr6:31234792	rs11964817	a	g	0.8616	-0.041	0.0101	4.523e-05	31234792	31267015	6	31267015	6	31267015	*	R	1.44966	-4.05941
chr6:31267078:T:C	T	C	0.2004	0.0107	0.176	0.2159	0.0214	0.0118	0.06974	1.8	10.188	10	0.4241	439739	38837	400902	chr6	31267078	6	6	31267078	31267078	0.993121	0.998319	0.2004	176247	0.0399	6	31267078	*	rs9264554	Y	6	31234855	chr6:31234855	rs9264554	t	c	0.2132	-0.0445	0.0079	1.454e-08	31234855	31267078	6	31267078	6	31267078	*	Y	1.81356	-5.63291
chr6:31267171:C:A	A	C	0.7997	0.0106	0.786	0.824	-0.0215	0.0118	0.06935	4.8	10.509	10	0.397	439739	38837	400902	chr6	31267171	6	6	31267171	31267171	0.993121	0.998319	0.2003	176159	0.038	6	31267171	*	rs9264556	M	6	31234948	chr6:31234948	rs9264556	a	c	0.7875	0.0445	0.0079	1.454e-08	31234948	31267171	6	31267171	6	31267171	*	M	-1.82203	5.63291
chr6:31267350:T:C	T	C	0.2003	0.0106	0.1761	0.2151	0.0212	0.0118	0.07241	3.4	10.357	10	0.4097	439739	38837	400902	chr6	31267350	6	6	31267350	31267350	0.993121	0.998319	0.2003	176159	0.039	6	31267350	*	rs9264559	Y	6	31235127	chr6:31235127	rs9264559	t	c	0.2125	-0.0445	0.0079	1.454e-08	31235127	31267350	6	31267350	6	31267350	*	Y	1.79661	-5.63291
chr6:31267488:C:T	T	C	0.1348	0.0326	0.0624	0.212	-0.0186	0.0145	0.2001	0	7.752	10	0.653	439739	38837	400902	chr6	31267488	6	6	31267488	31267488	0.993121	0.998319	0.1348	118554	0.1496	6	31267488	*	rs11966716	Y	6	31235265	chr6:31235265	rs11966716	t	c	0.1568	0.0358	0.0092	0.0001021	31235265	31267488	6	31267488	6	31267488	*	Y	-1.28276	3.8913
chr6:31267644:C:T	T	C	0.7996	0.0105	0.784	0.8237	-0.022	0.0118	0.06222	4.1	10.431	10	0.4035	439739	38837	400902	chr6	31267644	6	6	31267644	31267644	0.993121	0.998319	0.2004	176247	0.0397	6	31267644	*	rs9264570	Y	6	31235421	chr6:31235421	rs9264570	t	c	0.7874	0.0445	0.0079	1.454e-08	31235421	31267644	6	31267644	6	31267644	*	Y	-1.86441	5.63291
chr6:31267799:G:C	C	G	0.7998	0.0106	0.7858	0.824	-0.0214	0.0118	0.07089	5.2	10.548	10	0.3938	439739	38837	400902	chr6	31267799	6	6	31267799	31267799	0.993121	0.998319	0.2002	176071	0.0382	6	31267799	*	rs9264575	S	6	31235576	chr6:31235576	rs9264575	c	g	0.7876	0.0445	0.0079	1.454e-08	31235576	31267799	6	31267799	6	31267799	*	S	-1.81356	5.63291
chr6:31267833:C:A	A	C	0.7921	0.0095	0.7759	0.8138	-0.0186	0.0117	0.1106	12.3	11.397	10	0.3274	439739	38837	400902	chr6	31267833	6	6	31267833	31267833	0.993121	0.998319	0.2079	182843	0.0379	6	31267833	*	rs6907622	M	6	31235610	chr6:31235610	rs6907622	a	c	0.7805	0.0422	0.0077	5.135e-08	31235610	31267833	6	31267833	6	31267833	*	M	-1.58974	5.48052
chr6:31267931:C:G	C	G	0.208	0.0095	0.1864	0.223	0.0182	0.0117	0.1186	11	11.241	10	0.3391	439739	38837	400902	chr6	31267931	6	6	31267931	31267931	0.993121	0.998319	0.208	182931	0.0366	6	31267931	*	rs9264578	S	6	31235708	chr6:31235708	rs9264578	c	g	0.2193	-0.0422	0.0077	5.135e-08	31235708	31267931	6	31267931	6	31267931	*	S	1.55556	-5.48052
chr6:31268009:C:T	T	C	0.7921	0.0094	0.7769	0.8136	-0.0187	0.0117	0.1079	10.1	11.122	10	0.3481	439739	38837	400902	chr6	31268009	6	6	31268009	31268009	0.993121	0.998319	0.2079	182843	0.0367	6	31268009	*	rs9264581	Y	6	31235786	chr6:31235786	rs9264581	t	c	0.7808	0.0426	0.0077	3.837e-08	31235786	31268009	6	31268009	6	31268009	*	Y	-1.59829	5.53247
chr6:31268039:A:G	A	G	0.2004	0.0105	0.1762	0.2133	0.0213	0.0118	0.07199	4.3	10.45	10	0.4019	439739	38837	400902	chr6	31268039	6	6	31268039	31268039	0.993121	0.998319	0.2004	176247	0.0371	6	31268039	*	rs9264582	R	6	31235816	chr6:31235816	rs9264582	a	g	0.2125	-0.0447	0.0079	1.253e-08	31235816	31268039	6	31268039	6	31268039	*	R	1.80508	-5.65823
chr6:31268454:G:T	T	G	0.1349	0.0325	0.0625	0.212	-0.0164	0.0145	0.2566	0	7.311	10	0.6957	439739	38837	400902	chr6	31268454	6	6	31268454	31268454	0.993121	0.998319	0.1349	118642	0.1495	6	31268454	*	rs35482069	K	6	31236231	chr6:31236231	rs35482069	t	g	0.1548	0.0372	0.0089	2.916e-05	31236231	31268454	6	31268454	6	31268454	*	K	-1.13103	4.17978
chr6:31268623:G:A	A	G	0.1352	0.0321	0.0661	0.2122	-0.0159	0.0144	0.2702	0	7.252	10	0.7014	439739	38837	400902	chr6	31268623	6	6	31268623	31268623	0.993121	0.998319	0.1352	118905	0.1461	6	31268623	*	rs34634498	R	6	31236400	chr6:31236400	rs34634498	a	g	0.1548	0.037	0.0089	3.218e-05	31236400	31268623	6	31268623	6	31268623	*	R	-1.10417	4.1573
chr6:31268633:C:T	T	C	0.1352	0.0321	0.0661	0.2122	-0.0159	0.0144	0.2699	0	7.258	10	0.7009	439739	38837	400902	chr6	31268633	6	6	31268633	31268633	0.993121	0.998319	0.1352	118905	0.1461	6	31268633	*	rs34131062	Y	6	31236410	chr6:31236410	rs34131062	t	c	0.1547	0.0377	0.0089	2.274e-05	31236410	31268633	6	31268633	6	31268633	*	Y	-1.10417	4.23596
chr6:31272576:A:C	A	C	0.1338	0.0223	0.0878	0.1683	0.006	0.0141	0.6728	0	8.902	10	0.5414	439739	38837	400902	chr6	31272576	6	6	31272576	31272576	0.993121	0.998319	0.1338	117674	0.0805	6	31272576	*	rs28498059	M	6	31240353	chr6:31240353	rs28498059	a	c	0.1593	-0.0594	0.0088	1.44e-11	31240353	31272576	6	31272576	6	31272576	*	M	0.425532	-6.75
chr6:31272654:G:T	T	G	0.1352	0.0321	0.0661	0.2122	-0.0166	0.0144	0.2496	0	7.145	10	0.7117	439739	38837	400902	chr6	31272654	6	6	31272654	31272654	0.993121	0.998319	0.1352	118905	0.1461	6	31272654	*	rs2074488	K	6	31240431	chr6:31240431	rs2074488	t	g	0.1547	0.0377	0.0089	2.274e-05	31240431	31272654	6	31272654	6	31272654	*	K	-1.15278	4.23596
chr6:31272886:T:A	A	T	0.8661	0.0222	0.8317	0.9118	-0.006	0.0141	0.6718	0	8.904	10	0.5413	439739	38837	400902	chr6	31272886	6	6	31272886	31272886	0.993121	0.998319	0.1339	117762	0.0801	6	31272886	*	rs9264679	W	6	31240663	chr6:31240663	rs9264679	a	t	0.8407	0.0594	0.0088	1.44e-11	31240663	31272886	6	31272886	6	31272886	*	W	-0.425532	6.75
chr6:31273037:C:T	T	C	0.1348	0.0321	0.0662	0.2121	-0.0163	0.0145	0.2585	0	7.149	10	0.7113	439739	38837	400902	chr6	31273037	6	6	31273037	31273037	0.993121	0.998319	0.1348	118554	0.1459	6	31273037	*	rs34622008	Y	6	31240814	chr6:31240814	rs34622008	t	c	0.1532	0.0372	0.009	3.607e-05	31240814	31273037	6	31273037	6	31273037	*	Y	-1.12414	4.13333
chr6:31273300:T:C	T	C	0.8649	0.0321	0.7878	0.9338	0.0163	0.0144	0.2576	0	7.215	10	0.705	439739	38837	400902	chr6	31273300	6	6	31273300	31273300	0.993121	0.998319	0.1351	118817	0.146	6	31273300	*	rs35976302	Y	6	31241077	chr6:31241077	rs35976302	t	c	0.8455	-0.0378	0.0089	2.163e-05	31241077	31273300	6	31273300	6	31273300	*	Y	1.13194	-4.24719
chr6:31273405:C:T	T	C	0.5309	0.027	0.4806	0.5484	0.0034	0.0095	0.7182	0	2.281	10	0.9937	439739	38837	400902	chr6	31273405	6	6	31273405	31273405	0.993121	0.998319	0.4691	412563	0.0678	6	31273405	*	rs6900444	Y	6	31241182	chr6:31241182	rs6900444	t	c	0.5062	0.0236	0.0065	0.0002774	31241182	31273405	6	31273405	6	31273405	*	Y	0.357895	3.63077
chr6:31273493:G:A	A	G	0.8114	0.0191	0.775	0.8524	0.0027	0.0122	0.8216	0	9.55	10	0.4808	439739	38837	400902	chr6	31273493	6	6	31273493	31273493	0.993121	0.998319	0.1886	165870	0.0774	6	31273493	*	rs6900323	R	6	31241270	chr6:31241270	rs6900323	a	g	0.7881	0.0553	0.0079	1.893e-12	31241270	31273493	6	31273493	6	31273493	*	R	0.221311	7
chr6:31273576:G:T	T	G	0.1351	0.0321	0.0662	0.2122	-0.0162	0.0144	0.2618	0	7.255	10	0.7012	439739	38837	400902	chr6	31273576	6	6	31273576	31273576	0.993121	0.998319	0.1351	118817	0.146	6	31273576	*	rs34090104	K	6	31241353	chr6:31241353	rs34090104	t	g	0.1545	0.0377	0.0089	2.274e-05	31241353	31273576	6	31273576	6	31273576	*	K	-1.125	4.23596
chr6:31273593:C:T	T	C	0.6557	0.0163	0.6122	0.6879	-0.0059	0.01	0.555	10.8	11.208	10	0.3416	439739	38837	400902	chr6	31273593	6	6	31273593	31273593	0.993121	0.998319	0.3443	302804	0.0757	6	31273593	*	rs6923313	Y	6	31241370	chr6:31241370	rs6923313	t	c	0.6336	0.0366	0.0067	4.71e-08	31241370	31273593	6	31273593	6	31273593	*	Y	-0.59	5.46269
chr6:31273760:C:T	T	C	0.7345	0.0259	0.6919	0.7559	0.0066	0.0108	0.5405	0	6.178	10	0.8001	439739	38837	400902	chr6	31273760	6	6	31273760	31273760	0.993121	0.998319	0.2655	233501	0.064	6	31273760	*	rs2844621	Y	6	31241537	chr6:31241537	rs2844621	t	c	0.7088	0.035	0.0071	8.838e-07	31241537	31273760	6	31273760	6	31273760	*	Y	0.611111	4.92958
chr6:31273823:G:A	A	G	0.1351	0.0321	0.0662	0.2122	-0.0163	0.0144	0.2597	0	7.264	10	0.7003	439739	38837	400902	chr6	31273823	6	6	31273823	31273823	0.993121	0.998319	0.1351	118817	0.146	6	31273823	*	rs34255701	R	6	31241600	chr6:31241600	rs34255701	a	g	0.1545	0.0378	0.0089	2.163e-05	31241600	31273823	6	31273823	6	31273823	*	R	-1.13194	4.24719
chr6:31273862:A:G	A	G	0.6629	0.0355	0.5829	0.7379	0.0032	0.0101	0.755	0	8.805	10	0.5507	439739	38837	400902	chr6	31273862	6	6	31273862	31273862	0.993121	0.998319	0.3371	296472	0.155	6	31273862	*	rs1027994005	R	6	31241639	chr6:31241639	rs2524084	a	g	0.6449	-0.0327	0.0067	1.061e-06	31241639	31273862	6	31273862	6	31273862	*	R	0.316832	-4.8806
chr6:31273944:A:G	A	G	0.8649	0.0321	0.7878	0.9338	0.0163	0.0144	0.2593	0	7.188	10	0.7076	439739	38837	400902	chr6	31273944	6	6	31273944	31273944	0.993121	0.998319	0.1351	118817	0.146	6	31273944	*	rs35028179	R	6	31241721	chr6:31241721	rs35028179	a	g	0.8451	-0.0376	0.0089	2.391e-05	31241721	31273944	6	31273944	6	31273944	*	R	1.13194	-4.22472
chr6:31273984:A:T	A	T	0.4326	0.0102	0.4025	0.4464	0.0008	0.0096	0.9323	0	4.629	10	0.9145	439739	38837	400902	chr6	31273984	6	6	31273984	31273984	0.993121	0.998319	0.4326	380462	0.0439	6	31273984	*	rs986862460	W	6	31241761	chr6:31241761	rs2524082	a	t	0.4329	-0.025	0.0065	0.0001176	31241761	31273984	6	31273984	6	31273984	*	W	0.0833333	-3.84615
chr6:31274312:A:T	A	T	0.2724	0.0383	0.1927	0.3196	0.0066	0.0108	0.5428	0	4.385	10	0.9283	439739	38837	400902	chr6	31274312	6	6	31274312	31274312	0.993121	0.998319	0.2724	239570	0.1269	6	31274312	*	rs2524080	W	6	31242089	chr6:31242089	rs2524080	a	t	0.304	-0.0267	0.0072	0.0002192	31242089	31274312	6	31274312	6	31274312	*	W	0.611111	-3.70833
chr6:31274446:C:G	C	G	0.359	0.0296	0.2982	0.406	0.0068	0.0099	0.4912	0	4.943	10	0.8949	439739	38837	400902	chr6	31274446	6	6	31274446	31274446	0.993121	0.998319	0.359	315733	0.1078	6	31274446	*	rs2844619	S	6	31242223	chr6:31242223	rs2844619	c	g	0.3863	-0.0231	0.0066	0.0004618	31242223	31274446	6	31274446	6	31274446	*	S	0.686869	-3.5
chr6:31274495:C:T	T	C	0.8661	0.0221	0.8318	0.9118	-0.0064	0.0141	0.6512	0	8.768	10	0.5543	439739	38837	400902	chr6	31274495	6	6	31274495	31274495	0.993121	0.998319	0.1339	117762	0.08	6	31274495	*	rs3132491	Y	6	31242272	chr6:31242272	rs3132491	t	c	0.8408	0.0594	0.0088	1.44e-11	31242272	31274495	6	31274495	6	31274495	*	Y	-0.453901	6.75
chr6:31274783:G:A	A	G	0.8661	0.0222	0.8318	0.9118	-0.0065	0.0141	0.6439	0	8.714	10	0.5595	439739	38837	400902	chr6	31274783	6	6	31274783	31274783	0.993121	0.998319	0.1339	117762	0.08	6	31274783	*	rs3132490	R	6	31242560	chr6:31242560	rs3132490	a	g	0.8408	0.0594	0.0088	1.44e-11	31242560	31274783	6	31274783	6	31274783	*	R	-0.460993	6.75
chr6:31274918:G:T	T	G	0.859	0.0209	0.8276	0.9016	-0.0028	0.0138	0.839	0	9.241	10	0.5094	439739	38837	400902	chr6	31274918	6	6	31274918	31274918	0.993121	0.998319	0.141	124006	0.074	6	31274918	*	rs3132488	K	6	31242695	chr6:31242695	rs3132488	t	g	0.8346	0.0555	0.0087	1.698e-10	31242695	31274918	6	31274918	6	31274918	*	K	-0.202899	6.37931
chr6:31275040:A:T	A	T	0.5467	0.0289	0.4762	0.5829	0.0088	0.0096	0.3578	10.1	11.123	10	0.348	439739	38837	400902	chr6	31275040	6	6	31275040	31275040	0.993121	0.998319	0.4533	398667	0.1067	6	31275040	*	rs6930376	W	6	31242817	chr6:31242817	rs6930376	a	t	0.5279	-0.0325	0.0064	3.607e-07	31242817	31275040	6	31275040	6	31275040	*	W	0.916667	-5.07812
chr6:31275082:T:C	T	C	0.5469	0.029	0.4764	0.583	0.009	0.0096	0.349	9.8	11.09	10	0.3506	439739	38837	400902	chr6	31275082	6	6	31275082	31275082	0.993121	0.998319	0.4531	398491	0.1066	6	31275082	*	rs3130693	Y	6	31242859	chr6:31242859	rs3130693	t	c	0.5279	-0.0325	0.0064	3.607e-07	31242859	31275082	6	31275082	6	31275082	*	Y	0.9375	-5.07812
chr6:31275103:C:T	T	C	0.8661	0.0222	0.8318	0.9118	-0.0064	0.0141	0.6489	0	8.724	10	0.5585	439739	38837	400902	chr6	31275103	6	6	31275103	31275103	0.993121	0.998319	0.1339	117762	0.08	6	31275103	*	rs3134744	Y	6	31242880	chr6:31242880	rs3134744	t	c	0.8408	0.0594	0.0088	1.44e-11	31242880	31275103	6	31275103	6	31275103	*	Y	-0.453901	6.75
chr6:31275250:A:T	A	T	0.8237	0.0295	0.7548	0.8864	0.0103	0.0127	0.4189	0	9.127	10	0.5201	439739	38837	400902	chr6	31275250	6	6	31275250	31275250	0.993121	0.998319	0.1763	155052	0.1316	6	31275250	*	rs28722181	W	6	31243027	chr6:31243027	rs28722181	a	t	0.8065	-0.0323	0.0082	7.652e-05	31243027	31275250	6	31275250	6	31275250	*	W	0.811024	-3.93902
chr6:31275393:G:A	A	G	0.5118	0.0247	0.4796	0.58	-0.011	0.0095	0.2461	16	11.903	10	0.2916	439739	38837	400902	chr6	31275393	6	6	31275393	31275393	0.993121	0.998319	0.4882	429361	0.1004	6	31275393	*	rs3132486	R	6	31243170	chr6:31243170	rs3132486	a	g	0.5265	0.0336	0.0064	1.434e-07	31243170	31275393	6	31275393	6	31275393	*	R	-1.15789	5.25
chr6:31275420:A:G	A	G	0.1338	0.0222	0.0882	0.1682	0.0067	0.0141	0.6373	0	8.669	10	0.5638	439739	38837	400902	chr6	31275420	6	6	31275420	31275420	0.993121	0.998319	0.1338	117674	0.08	6	31275420	*	rs3130694	R	6	31243197	chr6:31243197	rs3130694	a	g	0.1592	-0.0595	0.0088	1.331e-11	31243197	31275420	6	31275420	6	31275420	*	R	0.475177	-6.76136
chr6:31275570:C:T	T	C	0.1821	0.0288	0.1221	0.2488	-0.0143	0.0125	0.2548	0	7.302	10	0.6967	439739	38837	400902	chr6	31275570	6	6	31275570	31275570	0.993121	0.998319	0.1821	160153	0.1267	6	31275570	*	rs9461680	Y	6	31243347	chr6:31243347	rs9461680	t	c	0.1995	0.0328	0.0081	4.733e-05	31243347	31275570	6	31275570	6	31275570	*	Y	-1.144	4.04938
chr6:31275582:G:A	A	G	0.1821	0.0288	0.1221	0.2492	-0.0143	0.0125	0.2544	0	7.428	10	0.6845	439739	38837	400902	chr6	31275582	6	6	31275582	31275582	0.993121	0.998319	0.1821	160153	0.1271	6	31275582	*	rs9468911	R	6	31243359	chr6:31243359	rs9468911	a	g	0.1992	0.0332	0.0081	3.821e-05	31243359	31275582	6	31275582	6	31275582	*	R	-1.144	4.09877
chr6:31275633:G:T	T	G	0.4601	0.0268	0.4276	0.5281	-0.0102	0.0096	0.2848	0	9.4	10	0.4946	439739	38837	400902	chr6	31275633	6	6	31275633	31275633	0.993121	0.998319	0.4601	404648	0.1005	6	31275633	*	rs3132484	K	6	31243410	chr6:31243410	rs3132484	t	g	0.4745	0.0348	0.0065	8.285e-08	31243410	31275633	6	31275633	6	31275633	*	K	-1.0625	5.35385
chr6:31275643:G:A	A	G	0.6269	0.012	0.6097	0.6658	-0.0063	0.0098	0.5253	13.2	11.525	10	0.3181	439739	38837	400902	chr6	31275643	6	6	31275643	31275643	0.993121	0.998319	0.3731	328133	0.0561	6	31275643	*	rs3132482	R	6	31243420	chr6:31243420	rs3132482	a	g	0.6206	0.0358	0.0066	5.72e-08	31243420	31275643	6	31275643	6	31275643	*	R	-0.642857	5.42424
chr6:31275838:G:A	A	G	0.295	0.0228	0.2469	0.3443	-0.0066	0.0105	0.5278	0	5.271	10	0.8724	439739	38837	400902	chr6	31275838	6	6	31275838	31275838	0.993121	0.998319	0.295	259446	0.0974	6	31275838	*	rs13200569	R	6	31243615	chr6:31243615	rs13200569	a	g	0.31	0.027	0.0069	9.338e-05	31243615	31275838	6	31275838	6	31275838	*	R	-0.628571	3.91304
chr6:31276118:C:T	T	C	0.6131	0.0164	0.5817	0.6265	-0.0061	0.0098	0.5348	0	6.85	10	0.7395	439739	38837	400902	chr6	31276118	6	6	31276118	31276118	0.993121	0.998319	0.3869	340270	0.0448	6	31276118	*	rs3094680	Y	6	31243895	chr6:31243895	rs3094680	t	c	0.6011	0.0239	0.0065	0.0002317	31243895	31276118	6	31276118	6	31276118	*	Y	-0.622449	3.67692
chr6:31276291:G:A	A	G	0.8655	0.0218	0.8317	0.9104	-0.0045	0.0141	0.7484	0	9.12	10	0.5208	439739	38837	400902	chr6	31276291	6	6	31276291	31276291	0.993121	0.998319	0.1345	118290	0.0787	6	31276291	*	rs9264731	D	6	31244068	chr6:31244068	rs9264731	a	g	0.8402	0.06	0.0088	8.975e-12	31244068	31276291	6	31276291	6	31276291	*	D	-0.319149	6.81818
chr6:31276404:C:T	T	C	0.8653	0.0218	0.8315	0.9104	-0.0045	0.0141	0.75	0	9.096	10	0.523	439739	38837	400902	chr6	31276404	6	6	31276404	31276404	0.993121	0.998319	0.1347	118466	0.0789	6	31276404	*	rs9264732	Y	6	31244181	chr6:31244181	rs9264732	t	c	0.8401	0.06	0.0088	8.975e-12	31244181	31276404	6	31276404	6	31276404	*	Y	-0.319149	6.81818
chr6:31276437:C:G	C	G	0.2571	0.0116	0.2357	0.2841	0.0084	0.0109	0.4393	0	6.19	10	0.7991	439739	38837	400902	chr6	31276437	6	6	31276437	31276437	0.993121	0.998319	0.2571	226114	0.0484	6	31276437	*	rs9264733	S	6	31244214	chr6:31244214	rs9264733	c	g	0.2617	-0.0371	0.0073	4.15e-07	31244214	31276437	6	31276437	6	31276437	*	S	0.770642	-5.08219
chr6:31276453:A:C	A	C	0.136	0.0233	0.0896	0.1715	0.0038	0.0141	0.7887	0	8.793	10	0.5519	439739	38837	400902	chr6	31276453	6	6	31276453	31276453	0.993121	0.998319	0.136	119609	0.0819	6	31276453	*	rs9264734	M	6	31244230	chr6:31244230	rs9264734	a	c	0.1653	-0.0589	0.0088	2.128e-11	31244230	31276453	6	31276453	6	31276453	*	M	0.269504	-6.69318
chr6:31276470:A:G	A	G	0.1439	0.0364	0.0896	0.2469	0.0054	0.0141	0.7018	6.3	10.67	10	0.3838	439739	38837	400902	chr6	31276470	6	6	31276470	31276470	0.993121	0.998319	0.1439	126557	0.1573	6	31276470	*	rs9264736	R	6	31244247	chr6:31244247	rs9264736	a	g	0.1996	-0.0594	0.0087	8.189e-12	31244247	31276470	6	31276470	6	31276470	*	R	0.382979	-6.82759
chr6:31276472:T:C	T	C	0.1419	0.0331	0.0896	0.2363	0.0056	0.0141	0.6893	5.7	10.609	10	0.3888	439739	38837	400902	chr6	31276472	6	6	31276472	31276472	0.993121	0.998319	0.1419	124798	0.1467	6	31276472	*	rs9264737	Y	6	31244249	chr6:31244249	rs9264737	t	c	0.1904	-0.0585	0.0087	1.678e-11	31244249	31276472	6	31276472	6	31276472	*	Y	0.397163	-6.72414
chr6:31276484:C:A	A	C	0.863	0.0247	0.819	0.9104	-0.0054	0.0141	0.6989	0	9.909	10	0.4485	439739	38837	400902	chr6	31276484	6	6	31276484	31276484	0.993121	0.998319	0.137	120488	0.0914	6	31276484	*	rs9264738	M	6	31244261	chr6:31244261	rs9264738	a	c	0.8312	0.0586	0.0088	2.685e-11	31244261	31276484	6	31276484	6	31276484	*	M	-0.382979	6.65909
chr6:31276523:G:A	A	G	0.8653	0.0218	0.8315	0.9104	-0.0044	0.0141	0.7551	0	9.205	10	0.5128	439739	38837	400902	chr6	31276523	6	6	31276523	31276523	0.993121	0.998319	0.1347	118466	0.0789	6	31276523	*	rs9264739	R	6	31244300	chr6:31244300	rs9264739	a	g	0.8401	0.0598	0.0088	1.051e-11	31244300	31276523	6	31276523	6	31276523	*	R	-0.312057	6.79545
chr6:31276554:C:T	T	C	0.743	0.0111	0.7208	0.764	-0.0087	0.0109	0.4258	0	6.053	10	0.8108	439739	38837	400902	chr6	31276554	6	6	31276554	31276554	0.993121	0.998319	0.257	226026	0.0432	6	31276554	*	rs9264740	Y	6	31244331	chr6:31244331	rs9264740	t	c	0.7395	0.0376	0.0073	2.895e-07	31244331	31276554	6	31276554	6	31276554	*	Y	-0.798165	5.15068
chr6:31276839:T:C	T	C	0.1346	0.0218	0.0896	0.1684	0.0044	0.0141	0.7521	0	9.303	10	0.5036	439739	38837	400902	chr6	31276839	6	6	31276839	31276839	0.993121	0.998319	0.1346	118378	0.0788	6	31276839	*	rs9264742	Y	6	31244616	chr6:31244616	rs9264742	t	c	0.1596	-0.0602	0.0088	7.658e-12	31244616	31276839	6	31276839	6	31276839	*	Y	0.312057	-6.84091
chr6:31276877:A:G	A	G	0.1346	0.0218	0.0896	0.1685	0.0046	0.0141	0.7439	0	9.224	10	0.511	439739	38837	400902	chr6	31276877	6	6	31276877	31276877	0.993121	0.998319	0.1346	118378	0.0789	6	31276877	*	rs3930575	R	6	31244654	chr6:31244654	rs3930575	a	g	0.1596	-0.0602	0.0088	7.658e-12	31244654	31276877	6	31276877	6	31276877	*	R	0.326241	-6.84091
chr6:31277183:T:C	T	C	0.1822	0.0204	0.138	0.2198	-0.0001	0.0124	0.994	0	8.673	10	0.5634	439739	38837	400902	chr6	31277183	6	6	31277183	31277183	0.993121	0.998319	0.1822	160241	0.0818	6	31277183	*	rs6919908	Y	6	31244960	chr6:31244960	rs6919908	t	c	0.2066	-0.0577	0.008	4.133e-13	31244960	31277183	6	31277183	6	31277183	*	Y	-0.00806452	-7.2125
chr6:31277701:G:A	A	G	0.8653	0.0219	0.8315	0.9104	-0.0043	0.0141	0.7579	0	9.266	10	0.5071	439739	38837	400902	chr6	31277701	6	6	31277701	31277701	0.993121	0.998319	0.1347	118466	0.0789	6	31277701	*	rs9264745	R	6	31245478	chr6:31245478	rs9264745	a	g	0.8401	0.0598	0.0088	1.051e-11	31245478	31277701	6	31277701	6	31277701	*	R	-0.304965	6.79545
chr6:31277843:C:T	T	C	0.8654	0.0218	0.8315	0.9104	-0.0048	0.0141	0.7346	0	9.303	10	0.5036	439739	38837	400902	chr6	31277843	6	6	31277843	31277843	0.993121	0.998319	0.1346	118378	0.0789	6	31277843	*	rs9264749	H	6	31245620	chr6:31245620	rs9264749	t	c	0.8404	0.0602	0.0088	7.658e-12	31245620	31277843	6	31277843	6	31277843	*	H	-0.340426	6.84091
chr6:31277959:A:G	A	G	0.306	0.0143	0.2841	0.338	0.0056	0.0103	0.5894	0	8.383	10	0.5915	439739	38837	400902	chr6	31277959	6	6	31277959	31277959	0.993121	0.998319	0.306	269120	0.0539	6	31277959	*	rs6906846	R	6	31245736	chr6:31245736	rs6906846	a	g	0.3078	-0.0406	0.007	7.142e-09	31245736	31277959	6	31277959	6	31277959	*	R	0.543689	-5.8
chr6:31278489:C:T	T	C	0.1344	0.032	0.0667	0.212	-0.0187	0.0145	0.1965	0	7.945	10	0.6342	439739	38837	400902	chr6	31278489	6	6	31278489	31278489	0.993121	0.998319	0.1344	118202	0.1453	6	31278489	*	rs11967243	Y	6	31246266	chr6:31246266	rs11967243	t	c	0.1532	0.0366	0.009	4.81e-05	31246266	31278489	6	31278489	6	31278489	*	Y	-1.28966	4.06667
chr6:31278926:G:A	A	G	0.8495	0.0247	0.8136	0.9026	-0.0084	0.0134	0.5301	11.6	11.311	10	0.3338	439739	38837	400902	chr6	31278926	6	6	31278926	31278926	0.993121	0.998319	0.1505	132361	0.089	6	31278926	*	rs7381988	R	6	31246703	chr6:31246703	rs7381988	a	g	0.8205	0.0517	0.0084	6.732e-10	31246703	31278926	6	31278926	6	31278926	*	R	-0.626866	6.15476
chr6:31279290:T:G	T	G	0.1344	0.0218	0.0892	0.1683	0.0047	0.0141	0.7401	0	9.327	10	0.5014	439739	38837	400902	chr6	31279290	6	6	31279290	31279290	0.993121	0.998319	0.1344	118202	0.0791	6	31279290	*	rs7382297	K	6	31247067	chr6:31247067	rs7382297	t	g	0.1598	-0.0601	0.0088	8.291e-12	31247067	31279290	6	31279290	6	31279290	*	K	0.333333	-6.82955
chr6:31279344:A:G	A	G	0.4501	0.0166	0.4023	0.4742	0.0014	0.0096	0.8816	0	9.437	10	0.4912	439739	38837	400902	chr6	31279344	6	6	31279344	31279344	0.993121	0.998319	0.4501	395853	0.0719	6	31279344	*	rs6457372	R	6	31247121	chr6:31247121	rs6457372	a	g	0.448	-0.037	0.0064	6.908e-09	31247121	31279344	6	31279344	6	31279344	*	R	0.145833	-5.78125
chr6:31279372:A:G	A	G	0.1347	0.0218	0.0896	0.1685	0.0045	0.0141	0.7483	0	9.251	10	0.5085	439739	38837	400902	chr6	31279372	6	6	31279372	31279372	0.993121	0.998319	0.1347	118466	0.0789	6	31279372	*	rs7382307	R	6	31247149	chr6:31247149	rs7382307	a	g	0.1596	-0.0602	0.0088	7.658e-12	31247149	31279372	6	31279372	6	31279372	*	R	0.319149	-6.84091
chr6:31279392:G:A	A	G	0.5499	0.0167	0.5258	0.5977	-0.0014	0.0096	0.8819	0	9.374	10	0.497	439739	38837	400902	chr6	31279392	6	6	31279392	31279392	0.993121	0.998319	0.4501	395853	0.0719	6	31279392	*	rs6917363	R	6	31247169	chr6:31247169	rs6917363	a	g	0.5522	0.0369	0.0064	7.582e-09	31247169	31279392	6	31279392	6	31279392	*	R	-0.145833	5.76562
chr6:31279637:C:T	T	C	0.3793	0.0121	0.291	0.4271	-0.0095	0.0098	0.3311	0	6.991	11	0.7998	440683	39106	401577	chr6	31279637	6	6	31279637	31279637	1	1	0.3793	334302	0.1361	6	31279637	*	rs2844608	Y	6	31247414	chr6:31247414	rs2844608	t	c	0.376	0.0245	0.0066	0.0002038	31247414	31279637	6	31279637	6	31279637	*	Y	-0.969388	3.71212
chr6:31279639:T:G	T	G	0.8657	0.032	0.788	0.9333	0.0183	0.0145	0.205	0	8.014	10	0.6275	439739	38837	400902	chr6	31279639	6	6	31279639	31279639	0.993121	0.998319	0.1343	118114	0.1453	6	31279639	*	rs34950876	K	6	31247416	chr6:31247416	rs34950876	t	g	0.8472	-0.0367	0.009	4.586e-05	31247416	31279639	6	31279639	6	31279639	*	K	1.26207	-4.07778
chr6:31279662:C:G	C	G	0.8657	0.032	0.788	0.9333	0.0185	0.0145	0.2024	0	7.81	10	0.6474	439739	38837	400902	chr6	31279662	6	6	31279662	31279662	0.993121	0.998319	0.1343	118114	0.1453	6	31279662	*	rs35438642	S	6	31247439	chr6:31247439	rs35438642	c	g	0.8472	-0.0369	0.009	4.167e-05	31247439	31279662	6	31279662	6	31279662	*	S	1.27586	-4.1
chr6:31279664:C:T	T	C	0.2552	0.0281	0.202	0.3379	-0.0182	0.011	0.09751	0	10.593	11	0.478	440683	39106	401577	chr6	31279664	6	6	31279664	31279664	1	1	0.2552	224925	0.1359	6	31279664	*	rs2844607	Y	6	31247441	chr6:31247441	rs2844607	t	c	0.2752	0.0259	0.0072	0.000337	31247441	31279664	6	31279664	6	31279664	*	Y	-1.65455	3.59722
chr6:31279981:T:C	T	C	0.2884	0.0304	0.2325	0.328	0.0094	0.0105	0.3701	0	5.861	10	0.8268	439739	38837	400902	chr6	31279981	6	6	31279981	31279981	0.993121	0.998319	0.2884	253641	0.0955	6	31279981	*	rs2853944	Y	6	31247758	chr6:31247758	rs2853944	t	c	0.3149	-0.0241	0.0069	0.0004875	31247758	31279981	6	31279981	6	31279981	*	Y	0.895238	-3.49275
chr6:31280187:T:C	T	C	0.868	0.0325	0.7889	0.9362	0.0224	0.0146	0.1245	0	9.192	11	0.6042	440683	39106	401577	chr6	31280187	6	6	31280187	31280187	1	1	0.132	116340	0.1473	6	31280187	*	rs17198616	H	6	31247964	chr6:31247964	rs17198616	t	c	0.849	-0.0393	0.009	1.274e-05	31247964	31280187	6	31280187	6	31280187	*	H	1.53425	-4.36667
chr6:31280256:A:G	A	G	0.8656	0.032	0.788	0.9332	0.0188	0.0145	0.1939	0	8.055	10	0.6235	439739	38837	400902	chr6	31280256	6	6	31280256	31280256	0.993121	0.998319	0.1344	118202	0.1452	6	31280256	*	rs17192274	R	6	31248033	chr6:31248033	rs17192274	a	g	0.8468	-0.0366	0.009	4.81e-05	31248033	31280256	6	31280256	6	31280256	*	R	1.29655	-4.06667
chr6:31280427:G:A	A	G	0.2553	0.0281	0.2021	0.3379	-0.0184	0.011	0.09342	0	10.621	11	0.4756	440683	39106	401577	chr6	31280427	6	6	31280427	31280427	1	1	0.2553	225013	0.1358	6	31280427	*	rs2524062	R	6	31248204	chr6:31248204	rs2524062	a	g	0.2756	0.0257	0.0071	0.0003066	31248204	31280427	6	31280427	6	31280427	*	R	-1.67273	3.61972
chr6:31280655:A:G	A	G	0.5694	0.01	0.5359	0.6703	0.0102	0.0096	0.2886	0	4.646	11	0.9471	440683	39106	401577	chr6	31280655	6	6	31280655	31280655	1	1	0.4306	379516	0.1344	6	31280655	*	rs2844606	R	6	31248432	chr6:31248432	rs2844606	a	g	0.5759	-0.0256	0.0065	8.027e-05	31248432	31280655	6	31280655	6	31280655	*	R	1.0625	-3.93846
chr6:31280657:A:G	A	G	0.184	0.0177	0.1454	0.2057	0.0021	0.0123	0.8661	8.5	10.929	10	0.3631	439739	38837	400902	chr6	31280657	6	6	31280657	31280657	0.993121	0.998319	0.184	161824	0.0603	6	31280657	*	rs9264758	R	6	31248434	chr6:31248434	rs9264758	a	g	0.2059	-0.0457	0.008	9.296e-09	31248434	31280657	6	31280657	6	31280657	*	R	0.170732	-5.7125
chr6:31280814:A:C	A	C	0.5694	0.0101	0.5357	0.6702	0.0102	0.0096	0.2871	0	4.636	11	0.9475	440683	39106	401577	chr6	31280814	6	6	31280814	31280814	1	1	0.4306	379516	0.1345	6	31280814	*	rs2844605	M	6	31248591	chr6:31248591	rs2844605	a	c	0.5759	-0.0256	0.0065	8.027e-05	31248591	31280814	6	31280814	6	31280814	*	M	1.0625	-3.93846
chr6:31280901:T:C	T	C	0.1987	0.0142	0.166	0.2165	0.0023	0.0119	0.8465	11.9	11.347	10	0.3312	439739	38837	400902	chr6	31280901	6	6	31280901	31280901	0.993121	0.998319	0.1987	174752	0.0505	6	31280901	*	rs9264759	Y	6	31248678	chr6:31248678	rs9264759	t	c	0.2156	-0.0458	0.0079	5.463e-09	31248678	31280901	6	31280901	6	31280901	*	Y	0.193277	-5.79747
chr6:31281350:G:A	A	G	0.3873	0.0149	0.3691	0.4247	-0.0084	0.0098	0.3917	0	8.405	10	0.5894	439739	38837	400902	chr6	31281350	6	6	31281350	31281350	0.993121	0.998319	0.3873	340622	0.0556	6	31281350	*	rs2253487	R	6	31249127	chr6:31249127	rs2253487	a	g	0.4034	0.0247	0.0065	0.0001418	31249127	31281350	6	31281350	6	31281350	*	R	-0.857143	3.8
chr6:31281355:A:T	A	T	0.1346	0.0218	0.0894	0.1685	0.0046	0.0141	0.7439	0	9.504	10	0.485	439739	38837	400902	chr6	31281355	6	6	31281355	31281355	0.993121	0.998319	0.1346	118378	0.0791	6	31281355	*	rs9264761	W	6	31249132	chr6:31249132	rs9264761	a	t	0.1593	-0.0606	0.0089	9.813e-12	31249132	31281355	6	31281355	6	31281355	*	W	0.326241	-6.80899
chr6:31281419:A:C	A	C	0.1346	0.0218	0.0894	0.1685	0.0047	0.0141	0.7373	0	9.523	10	0.4833	439739	38837	400902	chr6	31281419	6	6	31281419	31281419	0.993121	0.998319	0.1346	118378	0.0791	6	31281419	*	rs9264763	M	6	31249196	chr6:31249196	rs9264763	a	c	0.1594	-0.0607	0.0088	5.14e-12	31249196	31281419	6	31281419	6	31281419	*	M	0.333333	-6.89773
chr6:31281452:T:C	T	C	0.6128	0.0148	0.5755	0.6309	0.009	0.0098	0.358	0	8.177	10	0.6115	439739	38837	400902	chr6	31281452	6	6	31281452	31281452	0.993121	0.998319	0.3872	340534	0.0554	6	31281452	*	rs2853941	Y	6	31249229	chr6:31249229	rs2853941	t	c	0.5966	-0.0248	0.0065	0.0001333	31249229	31281452	6	31281452	6	31281452	*	Y	0.918367	-3.81538
chr6:31281490:G:C	C	G	0.0802	0.0288	0.0281	0.149	-0.0411	0.0188	0.02904	0	6.057	10	0.8105	439739	38837	400902	chr6	31281490	6	6	31281490	31281490	0.993121	0.998319	0.0802	70534.1	0.1209	6	31281490	*	rs35840219	S	6	31249267	chr6:31249267	rs35840219	c	g	0.0957	0.0628	0.0112	2.076e-08	31249267	31281490	6	31281490	6	31281490	*	S	-2.18617	5.60714
chr6:31281621:T:C	T	C	0.6133	0.0149	0.5755	0.6324	0.0097	0.0098	0.319	0	8.844	10	0.547	439739	38837	400902	chr6	31281621	6	6	31281621	31281621	0.993121	0.998319	0.3867	340094	0.0569	6	31281621	*	rs9264764	Y	6	31249398	chr6:31249398	rs9264764	t	c	0.5969	-0.0246	0.0065	0.0001509	31249398	31281621	6	31281621	6	31281621	*	Y	0.989796	-3.78462
chr6:31281701:A:G	A	G	0.6132	0.0149	0.5755	0.632	0.0095	0.0098	0.3288	0	8.947	10	0.5372	439739	38837	400902	chr6	31281701	6	6	31281701	31281701	0.993121	0.998319	0.3868	340182	0.0565	6	31281701	*	rs9264765	R	6	31249478	chr6:31249478	rs9264765	a	g	0.5969	-0.0246	0.0065	0.0001509	31249478	31281701	6	31281701	6	31281701	*	R	0.969388	-3.78462
chr6:31281834:G:A	A	G	0.0801	0.0288	0.028	0.1489	-0.041	0.0189	0.0299	0	6.136	10	0.8037	439739	38837	400902	chr6	31281834	6	6	31281834	31281834	0.993121	0.998319	0.0801	70446.2	0.1209	6	31281834	*	rs35193884	R	6	31249611	chr6:31249611	rs35193884	a	g	0.0957	0.0628	0.0112	2.076e-08	31249611	31281834	6	31281834	6	31281834	*	R	-2.16931	5.60714
chr6:31283019:T:C	T	C	0.8672	0.0318	0.7894	0.9338	0.0228	0.0145	0.1171	0	8.329	11	0.6836	440683	39106	401577	chr6	31283019	6	6	31283019	31283019	1	1	0.1328	117045	0.1444	6	31283019	*	rs35446580	Y	6	31250796	chr6:31250796	rs35446580	t	c	0.8488	-0.0362	0.009	5.814e-05	31250796	31283019	6	31283019	6	31283019	*	Y	1.57241	-4.02222
chr6:31285344:T:C	T	C	0.8694	0.0324	0.7903	0.9367	0.0272	0.0147	0.06333	0	8.548	11	0.6635	440683	39106	401577	chr6	31285344	6	6	31285344	31285344	1	1	0.1306	115106	0.1464	6	31285344	*	rs35857242	Y	6	31253121	chr6:31253121	rs35857242	t	c	0.8505	-0.0389	0.009	1.56e-05	31253121	31285344	6	31285344	6	31285344	*	Y	1.85034	-4.32222
chr6:31289470:T:G	T	G	0.867	0.0319	0.7894	0.9339	0.0228	0.0145	0.117	0	8.36	11	0.6807	440683	39106	401577	chr6	31289470	6	6	31289470	31289470	1	1	0.133	117222	0.1445	6	31289470	*	rs35734933	K	6	31257247	chr6:31257247	rs35734933	t	g	0.8482	-0.0362	0.009	5.814e-05	31257247	31289470	6	31289470	6	31289470	*	K	1.57241	-4.02222
chr6:31289845:T:C	T	C	0.7467	0.0248	0.6999	0.8343	0.0057	0.011	0.6074	0	3.744	11	0.9768	440683	39106	401577	chr6	31289845	6	6	31289845	31289845	1	1	0.2533	223250	0.1344	6	31289845	*	rs3900938	Y	6	31257622	chr6:31257622	rs3900938	t	c	0.7479	-0.0276	0.0074	0.000205	31257622	31289845	6	31289845	6	31289845	*	Y	0.518182	-3.72973
chr6:31295745:C:G	C	G	0.238	0.0467	0.1497	0.2951	-0.004	0.0114	0.7274	0	5.281	10	0.8716	439739	38837	400902	chr6	31295745	6	6	31295745	31295745	0.993121	0.998319	0.238	209316	0.1454	6	31295745	*	rs2524142	S	6	31263522	chr6:31263522	rs2524142	c	g	0.2818	-0.0265	0.0074	0.0003642	31263522	31295745	6	31295745	6	31295745	*	S	-0.350877	-3.58108
chr6:31296684:A:C	A	C	0.1684	0.0201	0.1262	0.2071	0.0059	0.0128	0.6429	0	8.823	10	0.549	439739	38837	400902	chr6	31296684	6	6	31296684	31296684	0.993121	0.998319	0.1684	148104	0.0809	6	31296684	*	rs3094682	M	6	31264461	chr6:31264461	rs3094682	a	c	0.1926	-0.0619	0.0082	3.469e-14	31264461	31296684	6	31296684	6	31296684	*	M	0.460937	-7.54878
chr6:31296805:C:T	T	C	0.7266	0.0388	0.6679	0.8049	0.0015	0.0108	0.8905	0	6.303	10	0.7892	439739	38837	400902	chr6	31296805	6	6	31296805	31296805	0.993121	0.998319	0.2734	240449	0.137	6	31296805	*	rs2524137	Y	6	31264582	chr6:31264582	rs2524137	t	c	0.711	0.0261	0.0074	0.0004465	31264582	31296805	6	31296805	6	31296805	*	Y	0.138889	3.52703
chr6:31301776:C:T	T	C	0.3084	0.0146	0.2208	0.3272	-0.0032	0.0103	0.7573	0	5.886	11	0.8809	440683	39106	401577	chr6	31301776	6	6	31301776	31301776	1	1	0.3084	271813	0.1064	6	31301776	*	rs9468935	Y	6	31269553	chr6:31269553	rs9468935	t	c	0.2921	0.0247	0.007	0.0004299	31269553	31301776	6	31301776	6	31301776	*	Y	-0.31068	3.52857
chr6:31302341:C:A	A	C	0.4661	0.0259	0.4213	0.4926	0.0022	0.0096	0.8189	0	5.577	10	0.8495	439739	38837	400902	chr6	31302341	6	6	31302341	31302341	0.993121	0.998319	0.4661	409925	0.0713	6	31302341	*	rs9468937	V	6	31270118	chr6:31270118	rs9468937	a	c	0.4391	0.0234	0.0065	0.0003125	31270118	31302341	6	31302341	6	31302341	*	V	0.229167	3.6
chr6:31302407:T:C	T	C	0.6605	0.0161	0.6398	0.7596	0.0009	0.0101	0.9308	0	3.843	11	0.9743	440683	39106	401577	chr6	31302407	6	6	31302407	31302407	1	1	0.3395	299224	0.1198	6	31302407	*	rs9468939	Y	6	31270184	chr6:31270184	rs9468939	t	c	0.6781	-0.0241	0.0068	0.0003984	31270184	31302407	6	31302407	6	31302407	*	Y	0.0891089	-3.54412
chr6:31302518:C:T	T	C	0.1332	0.0318	0.0664	0.2108	-0.0221	0.0145	0.128	0	8.395	11	0.6776	440683	39106	401577	chr6	31302518	6	6	31302518	31302518	1	1	0.1332	117398	0.1444	6	31302518	*	rs34023488	Y	6	31270295	chr6:31270295	rs34023488	t	c	0.1517	0.0365	0.009	5.044e-05	31270295	31302518	6	31302518	6	31302518	*	Y	-1.52414	4.05556
chr6:31303508:G:A	A	G	0.3084	0.0146	0.2207	0.3288	-0.0033	0.0103	0.7498	0	5.882	11	0.8811	440683	39106	401577	chr6	31303508	6	6	31303508	31303508	1	1	0.3084	271813	0.1081	6	31303508	*	rs11967472	R	6	31271285	chr6:31271285	rs11967472	a	g	0.2924	0.0249	0.007	0.000386	31271285	31303508	6	31303508	6	31303508	*	R	-0.320388	3.55714
chr6:31303903:G:C	C	G	0.3088	0.015	0.2207	0.3368	-0.0034	0.0103	0.742	0	5.942	11	0.8772	440683	39106	401577	chr6	31303903	6	6	31303903	31303903	1	1	0.3088	272166	0.1161	6	31303903	*	rs9468940	B	6	31271680	chr6:31271680	rs9468940	c	g	0.2959	0.0261	0.0072	0.000303	31271680	31303903	6	31303903	6	31303903	*	B	-0.330097	3.625
chr6:31303939:A:G	A	G	0.6903	0.0142	0.6594	0.7793	0.0034	0.0103	0.7411	0	5.815	11	0.8854	440683	39106	401577	chr6	31303939	6	6	31303939	31303939	1	1	0.3097	272959	0.1199	6	31303939	*	rs9461688	R	6	31271716	chr6:31271716	rs9461688	a	g	0.7018	-0.0256	0.007	0.000263	31271716	31303939	6	31303939	6	31303939	*	R	0.330097	-3.65714
chr6:31304474:T:C	T	C	0.8669	0.0319	0.7892	0.9339	0.0223	0.0145	0.125	0	8.37	11	0.6799	440683	39106	401577	chr6	31304474	6	6	31304474	31304474	1	1	0.1331	117310	0.1447	6	31304474	*	rs35624930	Y	6	31272251	chr6:31272251	rs35624930	t	c	0.8482	-0.0363	0.009	5.546e-05	31272251	31304474	6	31304474	6	31304474	*	Y	1.53793	-4.03333
chr6:31306672:C:A	A	C	0.136	0.0305	0.0734	0.2111	-0.0206	0.0143	0.1503	0	8.767	11	0.6434	440683	39106	401577	chr6	31306672	6	6	31306672	31306672	1	1	0.136	119866	0.1377	6	31306672	*	rs35647108	H	6	31274449	chr6:31274449	rs35647108	a	c	0.1528	0.0415	0.009	4.049e-06	31274449	31306672	6	31306672	6	31306672	*	H	-1.44056	4.61111
chr6:31307512:A:C	A	C	0.5946	0.0146	0.5545	0.6093	0.0232	0.0099	0.01884	0	8.787	10	0.5525	439739	38837	400902	chr6	31307512	6	6	31307512	31307512	0.993121	0.998319	0.4054	356540	0.0548	6	31307512	*	rs2853915	M	6	31275289	chr6:31275289	rs2853915	a	c	0.5846	-0.0298	0.0067	8.703e-06	31275289	31307512	6	31307512	6	31307512	*	M	2.34343	-4.44776
chr6:31307826:G:C	C	G	0.133	0.0318	0.066	0.2103	-0.0223	0.0146	0.1261	0	8.945	11	0.627	440683	39106	401577	chr6	31307826	6	6	31307826	31307826	1	1	0.133	117222	0.1443	6	31307826	*	rs34196875	S	6	31275603	chr6:31275603	rs34196875	c	g	0.1525	0.0371	0.009	3.785e-05	31275603	31307826	6	31307826	6	31307826	*	S	-1.5274	4.12222
chr6:31321403:C:G	C	G	0.3668	0.014	0.336	0.3889	0.008	0.0099	0.4164	0	7.475	10	0.68	439739	38837	400902	chr6	31321403	6	6	31321403	31321403	0.993121	0.998319	0.3668	322593	0.0529	6	31321403	*	rs9265164	S	6	31289180	chr6:31289180	rs9265164	c	g	0.3696	-0.0336	0.0067	5.325e-07	31289180	31321403	6	31321403	6	31321403	*	S	0.808081	-5.01493
chr6:31321494:T:C	T	C	0.6548	0.0402	0.5769	0.8091	0.009	0.0103	0.3784	0	8.104	11	0.7039	440683	39106	401577	chr6	31321494	6	6	31321494	31321494	1	1	0.3452	304248	0.2322	6	31321494	*	rs9265168	Y	6	31289271	chr6:31289271	rs9265168	t	c	0.6862	-0.0414	0.0083	5.582e-07	31289271	31321494	6	31321494	6	31321494	*	Y	0.873786	-4.98795
chr6:31321811:A:G	A	G	0.2804	0.0294	0.2571	0.3934	-0.0024	0.0107	0.8214	0	5.688	10	0.8408	439739	38837	400902	chr6	31321811	6	6	31321811	31321811	0.993121	0.998319	0.2804	246606	0.1363	6	31321811	*	rs9265189	R	6	31289588	chr6:31289588	rs9265189	a	g	0.3255	-0.0326	0.0072	6.408e-06	31289588	31321811	6	31321811	6	31321811	*	R	-0.224299	-4.52778
chr6:31321933:A:G	A	G	0.6536	0.0402	0.5769	0.8253	0.0092	0.0103	0.369	0	8.339	10	0.5957	438581	38965	399616	chr6	31321933	6	6	31321933	31321933	0.996394	0.995117	0.3464	303849	0.2484	6	31321933	*	rs9265198	R	6	31289710	chr6:31289710	rs9265198	a	g	0.6743	-0.0392	0.0076	2.918e-07	31289710	31321933	6	31321933	6	31321933	*	R	0.893204	-5.15789
chr6:31321981:T:C	T	C	0.3675	0.0131	0.336	0.3889	0.0076	0.0099	0.442	0	7.028	10	0.7228	439739	38837	400902	chr6	31321981	6	6	31321981	31321981	0.993121	0.998319	0.3675	323208	0.0529	6	31321981	*	rs9265200	Y	6	31289758	chr6:31289758	rs9265200	t	c	0.3726	-0.0329	0.0067	9.119e-07	31289758	31321981	6	31321981	6	31321981	*	Y	0.767677	-4.91045
chr6:31321995:T:C	T	C	0.649	0.0374	0.5769	0.7666	0.0099	0.0101	0.3257	0	8.485	11	0.6693	440683	39106	401577	chr6	31321995	6	6	31321995	31321995	1	1	0.351	309359	0.1897	6	31321995	*	rs9265201	Y	6	31289772	chr6:31289772	rs9265201	t	c	0.6363	-0.0399	0.0067	2.611e-09	31289772	31321995	6	31321995	6	31321995	*	Y	0.980198	-5.95522
chr6:31322104:C:G	C	G	0.6486	0.0372	0.5769	0.7666	0.0106	0.0101	0.2947	0	8.023	11	0.7112	440683	39106	401577	chr6	31322104	6	6	31322104	31322104	1	1	0.3514	309712	0.1897	6	31322104	*	rs9265205	S	6	31289881	chr6:31289881	rs9265205	c	g	0.6357	-0.0392	0.0067	4.918e-09	31289881	31322104	6	31322104	6	31322104	*	S	1.0495	-5.85075
chr6:31322435:G:T	T	G	0.8499	0.0159	0.8251	0.8831	-0.0099	0.0134	0.4587	12.4	11.411	10	0.3264	439739	38837	400902	chr6	31322435	6	6	31322435	31322435	0.993121	0.998319	0.1501	132010	0.058	6	31322435	*	rs9265223	K	6	31290212	chr6:31290212	rs9265223	t	g	0.8318	0.0577	0.0086	1.81e-11	31290212	31322435	6	31322435	6	31322435	*	K	-0.738806	6.7093
chr6:31322655:C:T	T	C	0.649	0.0142	0.631	0.6818	-0.0081	0.01	0.4163	0	6.172	10	0.8006	439739	38837	400902	chr6	31322655	6	6	31322655	31322655	0.993121	0.998319	0.351	308697	0.0508	6	31322655	*	rs9265226	Y	6	31290432	chr6:31290432	rs9265226	t	c	0.6414	0.0314	0.0067	2.787e-06	31290432	31322655	6	31322655	6	31322655	*	Y	-0.81	4.68657
chr6:31322716:T:C	T	C	0.6484	0.0383	0.5769	0.7667	0.0088	0.0101	0.3825	0	8.481	11	0.6697	440683	39106	401577	chr6	31322716	6	6	31322716	31322716	1	1	0.3516	309888	0.1898	6	31322716	*	rs9265229	Y	6	31290493	chr6:31290493	rs9265229	t	c	0.6329	-0.0401	0.0067	2.174e-09	31290493	31322716	6	31322716	6	31322716	*	Y	0.871287	-5.98507
chr6:31322827:C:G	C	G	0.649	0.0376	0.577	0.7667	0.0094	0.0101	0.3507	0	8.65	11	0.6542	440683	39106	401577	chr6	31322827	6	6	31322827	31322827	1	1	0.351	309359	0.1897	6	31322827	*	rs9265232	S	6	31290604	chr6:31290604	rs9265232	c	g	0.6353	-0.04	0.0067	2.383e-09	31290604	31322827	6	31322827	6	31322827	*	S	0.930693	-5.97015
chr6:31322991:G:T	T	G	0.3517	0.0384	0.2333	0.4231	-0.0089	0.0101	0.3789	0	8.447	11	0.6728	440683	39106	401577	chr6	31322991	6	6	31322991	31322991	1	1	0.3517	309976	0.1898	6	31322991	*	rs9265239	K	6	31290768	chr6:31290768	rs9265239	t	g	0.3672	0.0402	0.0067	1.984e-09	31290768	31322991	6	31322991	6	31322991	*	K	-0.881188	6
chr6:31323194:T:G	T	G	0.1501	0.0159	0.1168	0.1749	0.01	0.0134	0.4549	12.5	11.434	10	0.3247	439739	38837	400902	chr6	31323194	6	6	31323194	31323194	0.993121	0.998319	0.1501	132010	0.0581	6	31323194	*	rs9265246	K	6	31290971	chr6:31290971	rs9265246	t	g	0.1682	-0.0579	0.0086	1.542e-11	31290971	31323194	6	31323194	6	31323194	*	K	0.746269	-6.73256
chr6:31323394:T:G	T	G	0.3669	0.0138	0.3353	0.3887	0.0077	0.0099	0.4358	0	7.449	10	0.6825	439739	38837	400902	chr6	31323394	6	6	31323394	31323394	0.993121	0.998319	0.3669	322680	0.0534	6	31323394	*	rs9265255	K	6	31291171	chr6:31291171	rs9265255	t	g	0.3728	-0.0329	0.0069	1.927e-06	31291171	31323394	6	31323394	6	31323394	*	K	0.777778	-4.76812
chr6:31323394:T:G	T	G	0.3669	0.0138	0.3353	0.3887	0.0077	0.0099	0.4358	0	7.449	10	0.6825	439739	38837	400902	chr6	31323394	6	6	31323394	31323394	0.993121	0.998319	0.3669	322680	0.0534	6	31323394	*	rs879427798	Y	6	31291171	chr6:31291171	rs9265255	t	g	0.3728	-0.0329	0.0069	1.927e-06	31291171	31323394	6	31323394	6	31323394	*	Y	0.777778	-4.76812
chr6:31323878:G:A	A	G	0.6332	0.0139	0.6114	0.6647	-0.0078	0.0099	0.4282	0	7.542	10	0.6734	439739	38837	400902	chr6	31323878	6	6	31323878	31323878	0.993121	0.998319	0.3668	322593	0.0533	6	31323878	*	rs9265270	R	6	31291655	chr6:31291655	rs9265270	a	g	0.6302	0.0336	0.0067	5.325e-07	31291655	31323878	6	31323878	6	31323878	*	R	-0.787879	5.01493
chr6:31323911:T:C	T	C	0.3668	0.0139	0.3353	0.3886	0.0078	0.0099	0.4312	0	7.558	10	0.6719	439739	38837	400902	chr6	31323911	6	6	31323911	31323911	0.993121	0.998319	0.3668	322593	0.0533	6	31323911	*	rs9265271	Y	6	31291688	chr6:31291688	rs9265271	t	c	0.3698	-0.0337	0.0067	4.927e-07	31291688	31323911	6	31323911	6	31323911	*	Y	0.787879	-5.02985
chr6:31327548:G:C	C	G	0.6325	0.013	0.6113	0.664	-0.0078	0.0099	0.4266	0	7.092	10	0.7167	439739	38837	400902	chr6	31327548	6	6	31327548	31327548	0.993121	0.998319	0.3675	323208	0.0527	6	31327548	*	rs112428013	S	6	31295325	chr6:31295325	rs112428013	c	g	0.6279	0.0327	0.0067	1.061e-06	31295325	31327548	6	31327548	6	31327548	*	S	-0.787879	4.8806
chr6:31328071:A:T	A	T	0.3669	0.0139	0.3356	0.3887	0.0082	0.0099	0.4082	0	7.684	10	0.6597	439739	38837	400902	chr6	31328071	6	6	31328071	31328071	0.993121	0.998319	0.3669	322680	0.0531	6	31328071	*	rs9265415	W	6	31295848	chr6:31295848	rs9265415	a	t	0.3701	-0.0335	0.0067	5.754e-07	31295848	31328071	6	31328071	6	31328071	*	W	0.828283	-5
chr6:31328183:G:A	A	G	0.6329	0.0135	0.6113	0.6637	-0.0082	0.0099	0.4034	0	7.425	10	0.6848	439739	38837	400902	chr6	31328183	6	6	31328183	31328183	0.993121	0.998319	0.3671	322856	0.0524	6	31328183	*	rs9265418	R	6	31295960	chr6:31295960	rs9265418	a	g	0.6286	0.0331	0.0067	7.828e-07	31295960	31328183	6	31328183	6	31328183	*	R	-0.828283	4.9403
chr6:31328210:A:G	A	G	0.153	0.0227	0.1168	0.2285	0.0097	0.0134	0.4706	12.6	11.435	10	0.3246	439739	38837	400902	chr6	31328210	6	6	31328210	31328210	0.993121	0.998319	0.153	134560	0.1117	6	31328210	*	rs9265420	R	6	31295987	chr6:31295987	rs9265420	a	g	0.1811	-0.0554	0.0086	1.099e-10	31295987	31328210	6	31328210	6	31328210	*	R	0.723881	-6.44186
chr6:31328266:G:T	T	G	0.6283	0.0245	0.5011	0.6625	-0.0072	0.0099	0.4672	0	6.954	10	0.7298	439739	38837	400902	chr6	31328266	6	6	31328266	31328266	0.993121	0.998319	0.3717	326902	0.1614	6	31328266	*	rs9265423	K	6	31296043	chr6:31296043	rs9265423	t	g	0.5951	0.0296	0.0068	1.366e-05	31296043	31328266	6	31328266	6	31328266	*	K	-0.727273	4.35294
chr6:31328299:G:A	A	G	0.6305	0.0149	0.5897	0.663	-0.0073	0.0099	0.463	0	6.541	10	0.768	439739	38837	400902	chr6	31328299	6	6	31328299	31328299	0.993121	0.998319	0.3695	324967	0.0733	6	31328299	*	rs9265424	R	6	31296076	chr6:31296076	rs9265424	a	g	0.6151	0.0325	0.0067	1.234e-06	31296076	31328299	6	31328299	6	31328299	*	R	-0.737374	4.85075
chr6:31328903:A:C	A	C	0.276	0.0214	0.2478	0.3104	-0.0008	0.0107	0.9413	0	6.919	10	0.733	439739	38837	400902	chr6	31328903	6	6	31328903	31328903	0.993121	0.998319	0.276	242736	0.0626	6	31328903	*	rs9265459	M	6	31296680	chr6:31296680	rs9265459	a	c	0.2951	-0.0365	0.0071	2.951e-07	31296680	31328903	6	31328903	6	31328903	*	M	-0.0747664	-5.14085
chr6:31328942:G:A	A	G	0.352	0.0383	0.2333	0.4235	-0.0098	0.0101	0.3297	0	8.68	11	0.6514	440683	39106	401577	chr6	31328942	6	6	31328942	31328942	1	1	0.352	310241	0.1902	6	31328942	*	rs9265461	R	6	31296719	chr6:31296719	rs9265461	a	g	0.3679	0.0375	0.0069	5.743e-08	31296719	31328942	6	31328942	6	31328942	*	R	-0.970297	5.43478
chr6:31329245:C:T	T	C	0.3515	0.0378	0.2333	0.4227	-0.0099	0.0101	0.3263	0	8.54	11	0.6643	440683	39106	401577	chr6	31329245	6	6	31329245	31329245	1	1	0.3515	309800	0.1894	6	31329245	*	rs9265475	Y	6	31297022	chr6:31297022	rs74882063	t	c	0.3656	0.0399	0.0067	2.611e-09	31297022	31329245	6	31329245	6	31329245	*	Y	-0.980198	5.95522
chr6:31329255:G:A	A	G	0.6321	0.0129	0.6113	0.6635	-0.0079	0.0099	0.4224	0	7.251	10	0.7016	439739	38837	400902	chr6	31329255	6	6	31329255	31329255	0.993121	0.998319	0.3679	323560	0.0522	6	31329255	*	rs9265476	R	6	31297032	chr6:31297032	rs9265476	a	g	0.625	0.0332	0.0067	7.251e-07	31297032	31329255	6	31329255	6	31329255	*	R	-0.79798	4.95522
chr6:31329315:C:T	T	C	0.6317	0.013	0.6113	0.6621	-0.0078	0.0099	0.4274	0	7.313	10	0.6956	439739	38837	400902	chr6	31329315	6	6	31329315	31329315	0.993121	0.998319	0.3683	323912	0.0508	6	31329315	*	rs9265477	Y	6	31297092	chr6:31297092	rs9265477	t	c	0.6225	0.0339	0.0067	4.215e-07	31297092	31329315	6	31329315	6	31329315	*	Y	-0.787879	5.0597
chr6:31329341:C:G	C	G	0.368	0.0128	0.3366	0.3887	0.0079	0.0099	0.4238	0	7.265	10	0.7002	439739	38837	400902	chr6	31329341	6	6	31329341	31329341	0.993121	0.998319	0.368	323648	0.0521	6	31329341	*	rs9265478	S	6	31297118	chr6:31297118	rs9265478	c	g	0.3759	-0.034	0.0067	3.897e-07	31297118	31329341	6	31329341	6	31329341	*	S	0.79798	-5.07463
chr6:31329410:A:G	A	G	0.371	0.0204	0.3384	0.4606	0.007	0.0099	0.4815	0	6.265	10	0.7925	439739	38837	400902	chr6	31329410	6	6	31329410	31329410	0.993121	0.998319	0.371	326286	0.1222	6	31329410	*	rs9265479	R	6	31297187	chr6:31297187	rs9265479	a	g	0.3999	-0.0332	0.0068	1.07e-06	31297187	31329410	6	31329410	6	31329410	*	R	0.707071	-4.88235
chr6:31330076:A:G	A	G	0.3712	0.0206	0.3416	0.4617	0.0062	0.0099	0.5321	0	5.128	10	0.8825	439739	38837	400902	chr6	31330076	6	6	31330076	31330076	0.993121	0.998319	0.3712	326462	0.1201	6	31330076	*	rs9265519	R	6	31297853	chr6:31297853	rs9265519	a	g	0.4048	-0.0343	0.0068	4.657e-07	31297853	31330076	6	31330076	6	31330076	*	R	0.626263	-5.04412
chr6:31331187:C:G	C	G	0.367	0.0139	0.3357	0.3887	0.0079	0.0099	0.4224	0	7.607	10	0.6672	439739	38837	400902	chr6	31331187	6	6	31331187	31331187	0.993121	0.998319	0.367	322768	0.053	6	31331187	*	rs9265585	S	6	31298964	chr6:31298964	rs9265585	c	g	0.3703	-0.034	0.0067	3.897e-07	31298964	31331187	6	31331187	6	31331187	*	S	0.79798	-5.07463
chr6:31331573:A:C	A	C	0.6478	0.0388	0.5773	0.767	0.0092	0.0101	0.3584	0	8.056	11	0.7083	440683	39106	401577	chr6	31331573	6	6	31331573	31331573	1	1	0.3522	310417	0.1897	6	31331573	*	rs6938855	M	6	31299350	chr6:31299350	rs79279129	a	c	0.6319	-0.0402	0.0067	1.984e-09	31299350	31331573	6	31331573	6	31331573	*	M	0.910891	-6
chr6:31331673:C:T	T	C	0.6331	0.0137	0.612	0.6638	-0.0081	0.0099	0.4121	0	7.672	10	0.6608	439739	38837	400902	chr6	31331673	6	6	31331673	31331673	0.993121	0.998319	0.3669	322680	0.0518	6	31331673	*	rs9265604	Y	6	31299450	chr6:31299450	rs9265604	t	c	0.6295	0.0338	0.0067	4.558e-07	31299450	31331673	6	31331673	6	31331673	*	Y	-0.818182	5.04478
chr6:31331777:G:A	A	G	0.6315	0.0129	0.6113	0.6617	-0.008	0.0099	0.4209	0	7.394	10	0.6878	439739	38837	400902	chr6	31331777	6	6	31331777	31331777	0.993121	0.998319	0.3685	324088	0.0504	6	31331777	*	rs9265611	R	6	31299554	chr6:31299554	rs9265611	a	g	0.6211	0.033	0.0067	8.45e-07	31299554	31331777	6	31331777	6	31331777	*	R	-0.808081	4.92537
chr6:31331831:T:A	A	T	0.3512	0.0377	0.2328	0.4227	-0.0095	0.0101	0.3482	0	8.026	11	0.711	440683	39106	401577	chr6	31331831	6	6	31331831	31331831	1	1	0.3512	309536	0.1899	6	31331831	*	rs9265614	W	6	31299608	chr6:31299608	rs9265614	a	t	0.3629	0.0406	0.0068	2.437e-09	31299608	31331831	6	31331831	6	31331831	*	W	-0.940594	5.97059
chr6:31331874:T:C	T	C	0.369	0.0135	0.3389	0.391	0.0079	0.0099	0.4268	0	7.272	10	0.6996	439739	38837	400902	chr6	31331874	6	6	31331874	31331874	0.993121	0.998319	0.369	324527	0.0521	6	31331874	*	rs9265616	Y	6	31299651	chr6:31299651	rs9265616	t	c	0.3821	-0.0332	0.0067	7.251e-07	31299651	31331874	6	31331874	6	31331874	*	Y	0.79798	-4.95522
chr6:31331983:T:C	T	C	0.2443	0.018	0.2268	0.3253	0.0199	0.0111	0.074	27.1	13.709	10	0.1867	439739	38837	400902	chr6	31331983	6	6	31331983	31331983	0.993121	0.998319	0.2443	214856	0.0985	6	31331983	*	rs9265622	Y	6	31299760	chr6:31299760	rs9265622	t	c	0.275	-0.0466	0.0074	3.643e-10	31299760	31331983	6	31331983	6	31331983	*	Y	1.79279	-6.2973
chr6:31332181:A:G	A	G	0.9173	0.0309	0.8439	0.9695	0.0446	0.0193	0.02095	0	3.147	8	0.9248	431733	37531	394202	chr6	31332181	6	6	31332181	31332181	0.959725	0.981635	0.0827	71408.6	0.1256	6	31332181	*	rs34972021	R	6	31299958	chr6:31299958	rs34972021	a	g	0.9093	-0.0723	0.0155	3.075e-06	31299958	31332181	6	31332181	6	31332181	*	R	2.31088	-4.66452
chr6:31332198:C:T	T	C	0.632	0.0133	0.6108	0.6631	-0.0075	0.0099	0.4488	0	7.23	10	0.7036	439739	38837	400902	chr6	31332198	6	6	31332198	31332198	0.993121	0.998319	0.368	323648	0.0523	6	31332198	*	rs9265637	Y	6	31299975	chr6:31299975	rs9265637	t	c	0.6278	0.0332	0.0067	7.251e-07	31299975	31332198	6	31332198	6	31332198	*	Y	-0.757576	4.95522
chr6:31332235:C:T	T	C	0.4931	0.0201	0.4567	0.5432	-0.0109	0.0096	0.2535	0	7.561	10	0.6716	439739	38837	400902	chr6	31332235	6	6	31332235	31332235	0.993121	0.998319	0.4931	433671	0.0865	6	31332235	*	rs9265638	Y	6	31300012	chr6:31300012	rs9265638	t	c	0.494	0.0264	0.0065	4.766e-05	31300012	31332235	6	31332235	6	31332235	*	Y	-1.13542	4.06154
chr6:31332404:T:C	T	C	0.6478	0.0388	0.5774	0.7671	0.0098	0.0101	0.3301	0	8.144	11	0.7003	440683	39106	401577	chr6	31332404	6	6	31332404	31332404	1	1	0.3522	310417	0.1897	6	31332404	*	rs9265644	Y	6	31300181	chr6:31300181	rs9265644	t	c	0.6316	-0.0402	0.0067	1.984e-09	31300181	31332404	6	31332404	6	31332404	*	Y	0.970297	-6
chr6:31332472:A:G	A	G	0.367	0.014	0.3368	0.3886	0.0081	0.0099	0.4139	0	7.665	10	0.6615	439739	38837	400902	chr6	31332472	6	6	31332472	31332472	0.993121	0.998319	0.367	322768	0.0518	6	31332472	*	rs9265646	R	6	31300249	chr6:31300249	rs9265646	a	g	0.3702	-0.0341	0.0067	3.603e-07	31300249	31332472	6	31332472	6	31332472	*	R	0.818182	-5.08955
chr6:31332525:G:A	A	G	0.5787	0.0113	0.5324	0.6123	-0.0083	0.0097	0.3933	0	3.809	10	0.9556	439739	38837	400902	chr6	31332525	6	6	31332525	31332525	0.993121	0.998319	0.4213	370524	0.0799	6	31332525	*	rs9265648	R	6	31300302	chr6:31300302	rs9265648	a	g	0.5598	0.0299	0.0067	8.118e-06	31300302	31332525	6	31332525	6	31332525	*	R	-0.85567	4.46269
chr6:31332637:C:T	T	C	0.6331	0.014	0.6113	0.6633	-0.0081	0.0099	0.4137	0	7.553	10	0.6724	439739	38837	400902	chr6	31332637	6	6	31332637	31332637	0.993121	0.998319	0.3669	322680	0.052	6	31332637	*	rs9265653	Y	6	31300414	chr6:31300414	rs9265653	t	c	0.6301	0.0339	0.0067	4.215e-07	31300414	31332637	6	31332637	6	31332637	*	Y	-0.818182	5.0597
chr6:31332676:A:G	A	G	0.3669	0.014	0.3361	0.3887	0.0081	0.0099	0.414	0	7.606	10	0.6673	439739	38837	400902	chr6	31332676	6	6	31332676	31332676	0.993121	0.998319	0.3669	322680	0.0526	6	31332676	*	rs9265654	R	6	31300453	chr6:31300453	rs9265654	a	g	0.3699	-0.0339	0.0067	4.215e-07	31300453	31332676	6	31332676	6	31332676	*	R	0.818182	-5.0597
chr6:31332693:C:T	T	C	0.6331	0.014	0.6113	0.6639	-0.0081	0.0099	0.4107	0	7.648	10	0.6631	439739	38837	400902	chr6	31332693	6	6	31332693	31332693	0.993121	0.998319	0.3669	322680	0.0526	6	31332693	*	rs9265655	Y	6	31300470	chr6:31300470	rs9265655	t	c	0.6301	0.0339	0.0067	4.215e-07	31300470	31332693	6	31332693	6	31332693	*	Y	-0.818182	5.0597
chr6:31332744:C:G	C	G	0.3668	0.0141	0.336	0.3886	0.0081	0.0099	0.4099	0	7.619	10	0.666	439739	38837	400902	chr6	31332744	6	6	31332744	31332744	0.993121	0.998319	0.3668	322593	0.0526	6	31332744	*	rs9265657	S	6	31300521	chr6:31300521	rs9265657	c	g	0.3699	-0.034	0.0067	3.897e-07	31300521	31332744	6	31332744	6	31332744	*	S	0.818182	-5.07463
chr6:31332794:T:C	T	C	0.2765	0.0213	0.248	0.3108	-0.0022	0.0106	0.8391	0	7.645	10	0.6635	439739	38837	400902	chr6	31332794	6	6	31332794	31332794	0.993121	0.998319	0.2765	243176	0.0628	6	31332794	*	rs9265658	Y	6	31300571	chr6:31300571	rs9265658	t	c	0.2944	-0.0373	0.0071	1.615e-07	31300571	31332794	6	31332794	6	31332794	*	Y	-0.207547	-5.25352
chr6:31332915:T:C	T	C	0.3732	0.0307	0.342	0.5516	0.0056	0.01	0.5775	0	6.012	10	0.8143	439739	38837	400902	chr6	31332915	6	6	31332915	31332915	0.993121	0.998319	0.3732	328221	0.2096	6	31332915	*	rs9265664	Y	6	31300692	chr6:31300692	rs9265664	t	c	0.4222	-0.0316	0.007	6.65e-06	31300692	31332915	6	31332915	6	31332915	*	Y	0.56	-4.51429
chr6:31333052:A:G	A	G	0.3663	0.0137	0.3361	0.3868	0.0081	0.0099	0.4096	0	7.331	10	0.6938	439739	38837	400902	chr6	31333052	6	6	31333052	31333052	0.993121	0.998319	0.3663	322153	0.0507	6	31333052	*	rs9265669	R	6	31300829	chr6:31300829	rs9265669	a	g	0.3698	-0.0339	0.0067	4.215e-07	31300829	31333052	6	31333052	6	31333052	*	R	0.818182	-5.0597
chr6:31333085:G:A	A	G	0.6331	0.0141	0.6112	0.6638	-0.0082	0.0099	0.4077	0	7.628	10	0.6651	439739	38837	400902	chr6	31333085	6	6	31333085	31333085	0.993121	0.998319	0.3669	322680	0.0526	6	31333085	*	rs9265670	R	6	31300862	chr6:31300862	rs9265670	a	g	0.6301	0.0338	0.0067	4.558e-07	31300862	31333085	6	31333085	6	31333085	*	R	-0.828283	5.04478
chr6:31333139:G:A	A	G	0.633	0.0139	0.6113	0.6638	-0.008	0.0099	0.4145	0	7.671	10	0.6609	439739	38837	400902	chr6	31333139	6	6	31333139	31333139	0.993121	0.998319	0.367	322768	0.0525	6	31333139	*	rs9265672	R	6	31300916	chr6:31300916	rs9265672	a	g	0.6298	0.0336	0.0067	5.325e-07	31300916	31333139	6	31333139	6	31333139	*	R	-0.808081	5.01493
chr6:31333183:G:T	T	G	0.6302	0.0155	0.5845	0.6636	-0.0075	0.0099	0.447	0	6.377	10	0.7827	439739	38837	400902	chr6	31333183	6	6	31333183	31333183	0.993121	0.998319	0.3698	325231	0.0791	6	31333183	*	rs9265674	K	6	31300960	chr6:31300960	rs9265674	t	g	0.6069	0.0332	0.0067	7.251e-07	31300960	31333183	6	31333183	6	31333183	*	K	-0.757576	4.95522
chr6:31333223:G:T	T	G	0.8473	0.0211	0.7833	0.8831	-0.0099	0.0134	0.46	11.4	11.282	10	0.336	439739	38837	400902	chr6	31333223	6	6	31333223	31333223	0.993121	0.998319	0.1527	134296	0.0998	6	31333223	*	rs9265676	K	6	31301000	chr6:31301000	rs9265676	t	g	0.8209	0.0552	0.0086	1.281e-10	31301000	31333223	6	31333223	6	31333223	*	K	-0.738806	6.4186
chr6:31333237:G:A	A	G	0.6283	0.0232	0.5118	0.6627	-0.007	0.0099	0.4829	0	6.705	10	0.753	439739	38837	400902	chr6	31333237	6	6	31333237	31333237	0.993121	0.998319	0.3717	326902	0.1509	6	31333237	*	rs9265678	R	6	31301014	chr6:31301014	rs9265678	a	g	0.5966	0.0293	0.0068	1.668e-05	31301014	31333237	6	31333237	6	31333237	*	R	-0.707071	4.30882
chr6:31333341:A:G	A	G	0.3669	0.0141	0.3363	0.3887	0.0081	0.0099	0.4144	0	7.631	10	0.6648	439739	38837	400902	chr6	31333341	6	6	31333341	31333341	0.993121	0.998319	0.3669	322680	0.0524	6	31333341	*	rs9265682	R	6	31301118	chr6:31301118	rs9265682	a	g	0.3699	-0.0337	0.0066	3.239e-07	31301118	31333341	6	31333341	6	31333341	*	R	0.818182	-5.10606
chr6:31333463:C:T	T	C	0.724	0.0215	0.6893	0.7517	0.001	0.0107	0.9274	0	6.962	10	0.729	439739	38837	400902	chr6	31333463	6	6	31333463	31333463	0.993121	0.998319	0.276	242736	0.0624	6	31333463	*	rs9265683	Y	6	31301240	chr6:31301240	rs9265683	t	c	0.7054	0.0372	0.0071	1.743e-07	31301240	31333463	6	31333463	6	31333463	*	Y	0.0934579	5.23944
chr6:31333689:G:C	C	G	0.6323	0.013	0.6114	0.6636	-0.0077	0.0099	0.4361	0	6.882	10	0.7365	439739	38837	400902	chr6	31333689	6	6	31333689	31333689	0.993121	0.998319	0.3677	323384	0.0522	6	31333689	*	rs9265694	S	6	31301466	chr6:31301466	rs9265694	c	g	0.6267	0.0336	0.0067	5.325e-07	31301466	31333689	6	31333689	6	31333689	*	S	-0.777778	5.01493
chr6:31333838:C:T	T	C	0.6331	0.0141	0.6113	0.6636	-0.0079	0.0099	0.4229	0	7.637	10	0.6642	439739	38837	400902	chr6	31333838	6	6	31333838	31333838	0.993121	0.998319	0.3669	322680	0.0523	6	31333838	*	rs9265700	Y	6	31301615	chr6:31301615	rs9265700	t	c	0.6301	0.0338	0.0066	2.989e-07	31301615	31333838	6	31333838	6	31333838	*	Y	-0.79798	5.12121
chr6:31334252:A:G	A	G	0.6476	0.0389	0.5753	0.765	0.0099	0.0101	0.3247	0	8.1	11	0.7044	440683	39106	401577	chr6	31334252	6	6	31334252	31334252	1	1	0.3524	310593	0.1897	6	31334252	*	rs4947249	R	6	31302029	chr6:31302029	rs4947249	a	g	0.6315	-0.0402	0.0067	1.984e-09	31302029	31334252	6	31334252	6	31334252	*	R	0.980198	-6
chr6:31334364:G:A	A	G	0.629	0.0277	0.4681	0.6662	-0.0074	0.01	0.461	0	7.754	10	0.6528	439739	38837	400902	chr6	31334364	6	6	31334364	31334364	0.993121	0.998319	0.371	326286	0.1981	6	31334364	*	rs9265725	R	6	31302141	chr6:31302141	rs9265725	a	g	0.5882	0.033	0.007	2.549e-06	31302141	31334364	6	31334364	6	31334364	*	R	-0.74	4.71429
chr6:31334391:A:G	A	G	0.151	0.0174	0.1169	0.1858	0.0099	0.0134	0.4587	16	11.899	10	0.2919	439739	38837	400902	chr6	31334391	6	6	31334391	31334391	0.993121	0.998319	0.151	132801	0.0689	6	31334391	*	rs9265726	R	6	31302168	chr6:31302168	rs9265726	a	g	0.1716	-0.0562	0.0086	5.916e-11	31302168	31334391	6	31334391	6	31334391	*	R	0.738806	-6.53488
chr6:31334434:A:G	A	G	0.3525	0.0154	0.3238	0.3807	0.0062	0.01	0.535	0	7.651	10	0.6629	439739	38837	400902	chr6	31334434	6	6	31334434	31334434	0.993121	0.998319	0.3525	310016	0.0569	6	31334434	*	rs9265727	R	6	31302211	chr6:31302211	rs9265727	a	g	0.3544	-0.0361	0.0067	7.153e-08	31302211	31334434	6	31334434	6	31334434	*	R	0.62	-5.38806
chr6:31334459:T:C	T	C	0.2933	0.0184	0.2667	0.3223	-0.0016	0.0105	0.8821	0	7.923	10	0.6363	439739	38837	400902	chr6	31334459	6	6	31334459	31334459	0.993121	0.998319	0.2933	257951	0.0556	6	31334459	*	rs9265729	Y	6	31302236	chr6:31302236	rs9265729	t	c	0.3091	-0.038	0.007	6.064e-08	31302236	31334459	6	31334459	6	31334459	*	Y	-0.152381	-5.42857
chr6:31334488:A:G	A	G	0.8987	0.0213	0.8638	0.9376	0.0135	0.0164	0.4112	38.4	16.239	10	0.09299	439739	38837	400902	chr6	31334488	6	6	31334488	31334488	0.993121	0.998319	0.1013	89091.1	0.0738	6	31334488	*	rs4947307	R	6	31302265	chr6:31302265	rs4947307	a	g	0.8962	-0.0417	0.0116	0.0003332	31302265	31334488	6	31334488	6	31334488	*	R	0.823171	-3.59483
chr6:31334540:G:T	T	G	0.6331	0.014	0.6114	0.6637	-0.0079	0.0099	0.4216	0	7.55	10	0.6727	439739	38837	400902	chr6	31334540	6	6	31334540	31334540	0.993121	0.998319	0.3669	322680	0.0523	6	31334540	*	rs9265734	D	6	31302317	chr6:31302317	rs9265734	t	g	0.6301	0.0338	0.0066	2.989e-07	31302317	31334540	6	31334540	6	31334540	*	D	-0.79798	5.12121
chr6:31334693:G:A	A	G	0.6333	0.0141	0.6114	0.6637	-0.008	0.0099	0.4172	0	7.559	10	0.6718	439739	38837	400902	chr6	31334693	6	6	31334693	31334693	0.993121	0.998319	0.3667	322505	0.0523	6	31334693	*	rs6914104	R	6	31302470	chr6:31302470	rs6914104	a	g	0.63	0.034	0.0067	3.897e-07	31302470	31334693	6	31334693	6	31334693	*	R	-0.808081	5.07463
chr6:31334704:T:C	T	C	0.3668	0.014	0.3369	0.3886	0.008	0.0099	0.416	0	7.581	10	0.6697	439739	38837	400902	chr6	31334704	6	6	31334704	31334704	0.993121	0.998319	0.3668	322593	0.0517	6	31334704	*	rs6914258	Y	6	31302481	chr6:31302481	rs6914258	t	c	0.3699	-0.0338	0.0066	2.989e-07	31302481	31334704	6	31334704	6	31334704	*	Y	0.808081	-5.12121
chr6:31334748:A:G	A	G	0.1503	0.016	0.1169	0.1751	0.0104	0.0134	0.4354	18	12.189	10	0.2726	439739	38837	400902	chr6	31334748	6	6	31334748	31334748	0.993121	0.998319	0.1503	132186	0.0582	6	31334748	*	rs9265742	R	6	31302525	chr6:31302525	rs9265742	a	g	0.1686	-0.0577	0.0086	1.81e-11	31302525	31334748	6	31334748	6	31334748	*	R	0.776119	-6.7093
chr6:31334786:T:C	T	C	0.3506	0.014	0.3186	0.3679	0.0076	0.01	0.4439	0	6.613	10	0.7614	439739	38837	400902	chr6	31334786	6	6	31334786	31334786	0.993121	0.998319	0.3506	308345	0.0493	6	31334786	*	rs2524227	Y	6	31302563	chr6:31302563	rs2524227	t	c	0.3588	-0.0318	0.0067	2.079e-06	31302563	31334786	6	31334786	6	31334786	*	Y	0.76	-4.74627
chr6:31334865:C:T	T	C	0.2495	0.0244	0.1692	0.297	-0.01	0.0111	0.37	0	4.158	11	0.9651	440683	39106	401577	chr6	31334865	6	6	31334865	31334865	1	1	0.2495	219901	0.1278	6	31334865	*	rs11968046	Y	6	31302642	chr6:31302642	rs11968046	t	c	0.251	0.0324	0.0074	1.31e-05	31302642	31334865	6	31334865	6	31334865	*	Y	-0.900901	4.37838
chr6:31334947:A:G	A	G	0.375	0.013	0.3532	0.4093	0.0096	0.0098	0.331	0	7.552	10	0.6725	439739	38837	400902	chr6	31334947	6	6	31334947	31334947	0.993121	0.998319	0.375	329804	0.0561	6	31334947	*	rs9265746	R	6	31302724	chr6:31302724	rs9265746	a	g	0.3882	-0.0371	0.0066	1.861e-08	31302724	31334947	6	31334947	6	31334947	*	R	0.979592	-5.62121
chr6:31335150:A:G	A	G	0.627	0.0254	0.597	0.729	0.0012	0.0099	0.9058	5.1	11.594	11	0.3949	440683	39106	401577	chr6	31335150	6	6	31335150	31335150	1	1	0.373	328750	0.132	6	31335150	*	rs6919086	R	6	31302927	chr6:31302927	rs6919086	a	g	0.6571	-0.0244	0.0068	0.0003368	31302927	31335150	6	31335150	6	31335150	*	R	0.121212	-3.58824
chr6:31335354:T:C	T	C	0.1678	0.0211	0.1258	0.2137	0.0137	0.0129	0.2872	13.3	11.534	10	0.3174	439739	38837	400902	chr6	31335354	6	6	31335354	31335354	0.993121	0.998319	0.1678	147576	0.0879	6	31335354	*	rs2394969	Y	6	31303131	chr6:31303131	rs2394969	t	c	0.1929	-0.0479	0.0083	6.998e-09	31303131	31335354	6	31335354	6	31335354	*	Y	1.06202	-5.77108
chr6:31337900:C:G	C	G	0.7528	0.0246	0.7049	0.8422	0.0074	0.0111	0.5029	0	3.681	11	0.9783	440683	39106	401577	chr6	31337900	6	6	31337900	31337900	1	1	0.2472	217874	0.1373	6	31337900	*	rs35958470	V	6	31305677	chr6:31305677	rs35958470	c	g	0.7532	-0.0345	0.0074	3.469e-06	31305677	31337900	6	31337900	6	31337900	*	V	0.666667	-4.66216
chr6:31342321:G:A	A	G	0.2471	0.0247	0.1579	0.2951	-0.0069	0.0111	0.5372	0	3.678	11	0.9784	440683	39106	401577	chr6	31342321	6	6	31342321	31342321	1	1	0.2471	217786	0.1372	6	31342321	*	rs33952960	R	6	31310098	chr6:31310098	rs33952960	a	g	0.2463	0.0343	0.0077	9.557e-06	31310098	31342321	6	31342321	6	31342321	*	R	-0.621622	4.45455
chr6:31343983:A:G	A	G	0.2248	0.0156	0.1911	0.2584	0.0082	0.0114	0.4732	0	9.773	10	0.4607	439739	38837	400902	chr6	31343983	6	6	31343983	31343983	0.993121	0.998319	0.2248	197707	0.0673	6	31343983	*	rs2394972	R	6	31311760	chr6:31311760	rs2394972	a	g	0.2427	-0.0546	0.0075	4.397e-13	31311760	31343983	6	31343983	6	31343983	*	R	0.719298	-7.28
chr6:31344034:T:G	T	G	0.1505	0.0163	0.1168	0.1751	0.0107	0.0134	0.4213	21.2	12.69	10	0.2415	439739	38837	400902	chr6	31344034	6	6	31344034	31344034	0.993121	0.998319	0.1505	132361	0.0583	6	31344034	*	rs9265840	K	6	31311811	chr6:31311811	rs9265840	t	g	0.1695	-0.0584	0.0086	1.031e-11	31311811	31344034	6	31344034	6	31344034	*	K	0.798507	-6.7907
chr6:31344058:G:A	A	G	0.2468	0.0247	0.1578	0.2951	-0.007	0.0111	0.5299	0	3.634	11	0.9794	440683	39106	401577	chr6	31344058	6	6	31344058	31344058	1	1	0.2468	217521	0.1373	6	31344058	*	rs34659389	R	6	31311835	chr6:31311835	rs34659389	a	g	0.245	0.0344	0.0074	3.702e-06	31311835	31344058	6	31344058	6	31344058	*	R	-0.630631	4.64865
chr6:31344161:A:G	A	G	0.6775	0.0253	0.6488	0.7918	-0.0037	0.0102	0.7208	0	5.702	11	0.8925	440683	39106	401577	chr6	31344161	6	6	31344161	31344161	1	1	0.3225	284241	0.143	6	31344161	*	rs34907473	R	6	31311938	chr6:31311938	rs34907473	a	g	0.6875	-0.0313	0.0069	5.914e-06	31311938	31344161	6	31344161	6	31344161	*	R	-0.362745	-4.53623
chr6:31344267:G:A	A	G	0.8498	0.016	0.8249	0.8832	-0.0107	0.0134	0.4231	20.3	12.547	10	0.2501	439739	38837	400902	chr6	31344267	6	6	31344267	31344267	0.993121	0.998319	0.1502	132098	0.0583	6	31344267	*	rs2508003	R	6	31312044	chr6:31312044	rs2508003	a	g	0.8316	0.0582	0.0086	1.212e-11	31312044	31344267	6	31344267	6	31344267	*	R	-0.798507	6.76744
chr6:31344317:C:T	T	C	0.2469	0.0249	0.1578	0.2948	-0.0069	0.0111	0.5348	0	3.57	11	0.9808	440683	39106	401577	chr6	31344317	6	6	31344317	31344317	1	1	0.2469	217609	0.137	6	31344317	*	rs34650856	Y	6	31312094	chr6:31312094	rs34650856	t	c	0.2458	0.0347	0.0074	3.044e-06	31312094	31344317	6	31344317	6	31344317	*	Y	-0.621622	4.68919
chr6:31344334:C:T	T	C	0.2469	0.0249	0.1578	0.2948	-0.007	0.0111	0.5316	0	3.515	11	0.982	440683	39106	401577	chr6	31344334	6	6	31344334	31344334	1	1	0.2469	217609	0.137	6	31344334	*	rs34219541	Y	6	31312111	chr6:31312111	rs34219541	t	c	0.2458	0.0347	0.0074	3.044e-06	31312111	31344334	6	31344334	6	31344334	*	Y	-0.630631	4.68919
chr6:31344346:G:A	A	G	0.247	0.0249	0.1579	0.2951	-0.007	0.0111	0.5311	0	3.554	11	0.9812	440683	39106	401577	chr6	31344346	6	6	31344346	31344346	1	1	0.247	217697	0.1372	6	31344346	*	rs34367999	R	6	31312123	chr6:31312123	rs34367999	a	g	0.2458	0.0347	0.0074	3.044e-06	31312123	31344346	6	31344346	6	31344346	*	R	-0.630631	4.68919
chr6:31344755:G:A	A	G	0.7641	0.0191	0.7261	0.8059	-0.012	0.0112	0.2845	0	8.561	10	0.5742	439739	38837	400902	chr6	31344755	6	6	31344755	31344755	0.993121	0.998319	0.2359	207469	0.0798	6	31344755	*	rs2854009	R	6	31312532	chr6:31312532	rs2854009	a	g	0.742	0.0485	0.0073	3.656e-11	31312532	31344755	6	31344755	6	31344755	*	R	-1.07143	6.64384
chr6:31344793:T:C	T	C	0.6881	0.0256	0.6652	0.8021	-0.0006	0.0103	0.9517	0	6.958	11	0.8025	440683	39106	401577	chr6	31344793	6	6	31344793	31344793	1	1	0.3119	274898	0.1369	6	31344793	*	rs4397267	Y	6	31312570	chr6:31312570	rs4397267	t	c	0.7035	-0.0288	0.007	4.035e-05	31312570	31344793	6	31344793	6	31344793	*	Y	-0.0582524	-4.11429
chr6:31345937:G:A	A	G	0.6271	0.014	0.6069	0.6781	-0.0095	0.0098	0.3328	34.9	15.356	10	0.1196	439739	38837	400902	chr6	31345937	6	6	31345937	31345937	0.993121	0.998319	0.3729	327957	0.0712	6	31345937	*	rs9265909	R	6	31313714	chr6:31313714	rs9265909	a	g	0.6217	0.0306	0.0066	3.501e-06	31313714	31345937	6	31345937	6	31345937	*	R	-0.969388	4.63636
chr6:31345956:T:C	T	C	0.3355	0.0286	0.3083	0.3873	0.0019	0.0101	0.853	13.1	11.514	10	0.3189	439739	38837	400902	chr6	31345956	6	6	31345956	31345956	0.993121	0.998319	0.3355	295065	0.079	6	31345956	*	rs9265912	Y	6	31313733	chr6:31313733	rs9265912	t	c	0.3609	-0.0236	0.0067	0.0004285	31313733	31345956	6	31345956	6	31345956	*	Y	0.188119	-3.52239
chr6:31346078:G:A	A	G	0.2475	0.0248	0.1579	0.2955	-0.0078	0.0111	0.4848	0	3.723	11	0.9773	440683	39106	401577	chr6	31346078	6	6	31346078	31346078	1	1	0.2475	218138	0.1376	6	31346078	*	rs35534650	R	6	31313855	chr6:31313855	rs35534650	a	g	0.2471	0.0346	0.0074	3.25e-06	31313855	31346078	6	31346078	6	31346078	*	R	-0.702703	4.67568
chr6:31346129:A:G	A	G	0.1502	0.016	0.1169	0.1751	0.0107	0.0134	0.4227	20	12.499	10	0.253	439739	38837	400902	chr6	31346129	6	6	31346129	31346129	0.993121	0.998319	0.1502	132098	0.0582	6	31346129	*	rs2596524	R	6	31313906	chr6:31313906	rs2596524	a	g	0.1685	-0.0586	0.0086	8.769e-12	31313906	31346129	6	31346129	6	31346129	*	R	0.798507	-6.81395
chr6:31346195:G:A	A	G	0.4265	0.0323	0.2857	0.4937	-0.0003	0.0096	0.9735	0	9.151	11	0.6079	440683	39106	401577	chr6	31346195	6	6	31346195	31346195	1	1	0.4265	375903	0.208	6	31346195	*	rs2854004	R	6	31313972	chr6:31313972	rs2854004	a	g	0.4331	0.0391	0.0065	1.71e-09	31313972	31346195	6	31346195	6	31346195	*	R	-0.03125	6.01538
chr6:31346207:G:A	A	G	0.4106	0.0295	0.2732	0.4711	-0.0028	0.0097	0.7738	0	10.016	11	0.5289	440683	39106	401577	chr6	31346207	6	6	31346207	31346207	1	1	0.4106	361889	0.1979	6	31346207	*	rs2854003	R	6	31313984	chr6:31313984	rs2854003	a	g	0.4132	0.0374	0.0065	8.345e-09	31313984	31346207	6	31346207	6	31346207	*	R	-0.28866	5.75385
chr6:31346329:C:G	C	G	0.4989	0.034	0.4389	0.6635	0	0.0095	0.9989	0	9.031	11	0.619	440683	39106	401577	chr6	31346329	6	6	31346329	31346329	1	1	0.4989	439713	0.2246	6	31346329	*	rs3016018	S	6	31314106	chr6:31314106	rs3016018	c	g	0.4945	-0.0315	0.0064	8.139e-07	31314106	31346329	6	31346329	6	31346329	*	S	0	-4.92188
chr6:31346466:G:T	T	G	0.8499	0.016	0.8249	0.8831	-0.0107	0.0134	0.4217	19.9	12.48	10	0.2542	439739	38837	400902	chr6	31346466	6	6	31346466	31346466	0.993121	0.998319	0.1501	132010	0.0582	6	31346466	*	rs7453967	K	6	31314243	chr6:31314243	rs7453967	t	g	0.8314	0.0584	0.0086	1.031e-11	31314243	31346466	6	31346466	6	31346466	*	K	-0.798507	6.7907
chr6:31346536:C:T	T	C	0.8492	0.0167	0.8241	0.8831	-0.0108	0.0134	0.4209	21.1	12.673	10	0.2425	439739	38837	400902	chr6	31346536	6	6	31346536	31346536	0.993121	0.998319	0.1508	132625	0.059	6	31346536	*	rs9265929	Y	6	31314313	chr6:31314313	rs9265929	t	c	0.8298	0.0583	0.0086	1.118e-11	31314313	31346536	6	31346536	6	31346536	*	Y	-0.80597	6.77907
chr6:31346570:A:C	A	C	0.1503	0.0161	0.1169	0.1751	0.0108	0.0134	0.4205	20.3	12.551	10	0.2499	439739	38837	400902	chr6	31346570	6	6	31346570	31346570	0.993121	0.998319	0.1503	132186	0.0582	6	31346570	*	rs9265930	M	6	31314347	chr6:31314347	rs9265930	a	c	0.1687	-0.0585	0.0086	9.51e-12	31314347	31346570	6	31346570	6	31346570	*	M	0.80597	-6.80233
chr6:31346811:T:C	T	C	0.1502	0.016	0.1169	0.1751	0.0107	0.0134	0.4251	19.6	12.442	10	0.2566	439739	38837	400902	chr6	31346811	6	6	31346811	31346811	0.993121	0.998319	0.1502	132098	0.0582	6	31346811	*	rs2508000	Y	6	31314588	chr6:31314588	rs2508000	t	c	0.1685	-0.0585	0.0086	9.51e-12	31314588	31346811	6	31346811	6	31346811	*	Y	0.798507	-6.80233
chr6:31346869:A:G	A	G	0.2912	0.0186	0.2651	0.3195	-0.0011	0.0105	0.9194	0	7.998	10	0.629	439739	38837	400902	chr6	31346869	6	6	31346869	31346869	0.993121	0.998319	0.2912	256104	0.0544	6	31346869	*	rs2507999	R	6	31314646	chr6:31314646	rs2507999	a	g	0.3048	-0.0387	0.007	3.454e-08	31314646	31346869	6	31346869	6	31346869	*	R	-0.104762	-5.52857
chr6:31347144:A:G	A	G	0.3071	0.0191	0.279	0.3388	0.0019	0.0103	0.8557	0	7.57	10	0.6707	439739	38837	400902	chr6	31347144	6	6	31347144	31347144	0.993121	0.998319	0.3071	270088	0.0598	6	31347144	*	rs2507996	R	6	31314921	chr6:31314921	rs2507996	a	g	0.3242	-0.0347	0.0069	5.128e-07	31314921	31347144	6	31347144	6	31347144	*	R	0.184466	-5.02899
chr6:31347648:T:C	T	C	0.1502	0.016	0.1169	0.1751	0.0108	0.0134	0.4172	20.4	12.563	10	0.2492	439739	38837	400902	chr6	31347648	6	6	31347648	31347648	0.993121	0.998319	0.1502	132098	0.0582	6	31347648	*	rs9265959	Y	6	31315425	chr6:31315425	rs9265959	t	c	0.1686	-0.0588	0.0086	7.453e-12	31315425	31347648	6	31347648	6	31347648	*	Y	0.80597	-6.83721
chr6:31347743:A:T	A	T	0.3071	0.0191	0.2805	0.339	0.0021	0.0103	0.8419	0	7.848	10	0.6437	439739	38837	400902	chr6	31347743	6	6	31347743	31347743	0.993121	0.998319	0.3071	270088	0.0585	6	31347743	*	rs9265962	W	6	31315520	chr6:31315520	rs9265962	a	t	0.3245	-0.0352	0.0069	3.51e-07	31315520	31347743	6	31347743	6	31347743	*	W	0.203883	-5.10145
chr6:31347763:A:G	A	G	0.1502	0.016	0.1169	0.1751	0.0108	0.0134	0.4199	20.3	12.548	10	0.25	439739	38837	400902	chr6	31347763	6	6	31347763	31347763	0.993121	0.998319	0.1502	132098	0.0582	6	31347763	*	rs9265963	R	6	31315540	chr6:31315540	rs9265963	a	g	0.1686	-0.0589	0.0086	6.87e-12	31315540	31347763	6	31347763	6	31347763	*	R	0.80597	-6.84884
chr6:31347978:A:G	A	G	0.356	0.0153	0.3253	0.3805	0.0106	0.0099	0.286	0	6.834	10	0.741	439739	38837	400902	chr6	31347978	6	6	31347978	31347978	0.993121	0.998319	0.356	313094	0.0552	6	31347978	*	rs2596522	R	6	31315755	chr6:31315755	rs2596522	a	g	0.3576	-0.037	0.0067	3.359e-08	31315755	31347978	6	31347978	6	31347978	*	R	1.07071	-5.52239
chr6:31348114:A:G	A	G	0.3053	0.0225	0.2773	0.3356	0.0031	0.0103	0.7628	22.8	12.95	10	0.2265	439739	38837	400902	chr6	31348114	6	6	31348114	31348114	0.993121	0.998319	0.3053	268505	0.0583	6	31348114	*	rs9265975	R	6	31315891	chr6:31315891	rs9265975	a	g	0.3126	-0.0394	0.0069	1.187e-08	31315891	31348114	6	31348114	6	31348114	*	R	0.300971	-5.71014
chr6:31348610:C:T	T	C	0.5076	0.0296	0.3754	0.5755	-0.0126	0.0095	0.1866	0	8.38	11	0.6789	440683	39106	401577	chr6	31348610	6	6	31348610	31348610	1	1	0.4924	433985	0.2001	6	31348610	*	rs9265988	Y	6	31316387	chr6:31316387	rs9265988	t	c	0.5213	0.0392	0.0064	8.377e-10	31316387	31348610	6	31348610	6	31348610	*	Y	-1.32632	6.125
chr6:31348704:T:C	T	C	0.1503	0.016	0.1169	0.1751	0.011	0.0134	0.4086	20.8	12.626	10	0.2453	439739	38837	400902	chr6	31348704	6	6	31348704	31348704	0.993121	0.998319	0.1503	132186	0.0582	6	31348704	*	rs2596520	Y	6	31316481	chr6:31316481	rs2596520	t	c	0.1686	-0.0587	0.0086	8.085e-12	31316481	31348704	6	31348704	6	31348704	*	Y	0.820896	-6.82558
chr6:31348704:T:C	T	C	0.1503	0.016	0.1169	0.1751	0.011	0.0134	0.4086	20.8	12.626	10	0.2453	439739	38837	400902	chr6	31348704	6	6	31348704	31348704	0.993121	0.998319	0.1503	132186	0.0582	6	31348704	*	rs879513530	R	6	31316481	chr6:31316481	rs2596520	t	c	0.1686	-0.0587	0.0086	8.085e-12	31316481	31348704	6	31348704	6	31348704	*	R	0.820896	-6.82558
chr6:31348758:T:C	T	C	0.4925	0.0295	0.4245	0.6246	0.0127	0.0095	0.1823	0	8.353	11	0.6813	440683	39106	401577	chr6	31348758	6	6	31348758	31348758	1	1	0.4925	434073	0.2001	6	31348758	*	rs9265995	Y	6	31316535	chr6:31316535	rs9265995	t	c	0.479	-0.0392	0.0064	8.377e-10	31316535	31348758	6	31348758	6	31348758	*	Y	1.33684	-6.125
chr6:31348936:G:A	A	G	0.5076	0.0296	0.3754	0.5755	-0.0127	0.0095	0.1843	0	8.397	11	0.6774	440683	39106	401577	chr6	31348936	6	6	31348936	31348936	1	1	0.4924	433985	0.2001	6	31348936	*	rs9266002	R	6	31316713	chr6:31316713	rs9266002	a	g	0.5214	0.0393	0.0064	7.59e-10	31316713	31348936	6	31348936	6	31348936	*	R	-1.33684	6.14062
chr6:31349103:C:T	T	C	0.4034	0.0118	0.2978	0.4479	-0.0095	0.0097	0.3282	0	3.136	11	0.9888	440683	39106	401577	chr6	31349103	6	6	31349103	31349103	1	1	0.4034	355543	0.1501	6	31349103	*	rs4530905	Y	6	31316880	chr6:31316880	rs4530905	t	c	0.3994	0.0286	0.0065	1.054e-05	31316880	31349103	6	31349103	6	31349103	*	Y	-0.979381	4.4
chr6:31349322:G:T	T	G	0.5076	0.0296	0.3754	0.5755	-0.0126	0.0095	0.1877	0	8.398	11	0.6772	440683	39106	401577	chr6	31349322	6	6	31349322	31349322	1	1	0.4924	433985	0.2001	6	31349322	*	rs2923006	K	6	31317099	chr6:31317099	rs2923006	t	g	0.5218	0.0391	0.0064	9.243e-10	31317099	31349322	6	31349322	6	31349322	*	K	-1.32632	6.10938
chr6:31349405:T:G	T	G	0.5965	0.0118	0.552	0.7022	0.0094	0.0097	0.3307	0	3.024	11	0.9904	440683	39106	401577	chr6	31349405	6	6	31349405	31349405	1	1	0.4035	355631	0.1502	6	31349405	*	rs4540292	K	6	31317182	chr6:31317182	rs4540292	t	g	0.6004	-0.0286	0.0065	1.054e-05	31317182	31349405	6	31349405	6	31349405	*	K	0.969072	-4.4
chr6:31349455:G:C	C	G	0.5076	0.0296	0.3754	0.5755	-0.0126	0.0095	0.1871	0	8.414	11	0.6758	440683	39106	401577	chr6	31349455	6	6	31349455	31349455	1	1	0.4924	433985	0.2001	6	31349455	*	rs2523622	S	6	31317232	chr6:31317232	rs2523622	c	g	0.5214	0.0392	0.0064	8.377e-10	31317232	31349455	6	31349455	6	31349455	*	S	-1.32632	6.125
chr6:31349570:C:T	T	C	0.5078	0.0296	0.3754	0.5757	-0.0127	0.0095	0.1834	0	8.387	11	0.6782	440683	39106	401577	chr6	31349570	6	6	31349570	31349570	1	1	0.4922	433808	0.2003	6	31349570	*	rs2156875	Y	6	31317347	chr6:31317347	rs2156875	t	c	0.5218	0.0392	0.0064	8.377e-10	31317347	31349570	6	31349570	6	31349570	*	Y	-1.33684	6.125
chr6:31349669:G:A	A	G	0.4036	0.0118	0.2979	0.4479	-0.0093	0.0097	0.3375	0	3.086	11	0.9895	440683	39106	401577	chr6	31349669	6	6	31349669	31349669	1	1	0.4036	355719	0.15	6	31349669	*	rs9266022	R	6	31317446	chr6:31317446	rs9266022	a	g	0.3994	0.0287	0.0065	9.818e-06	31317446	31349669	6	31349669	6	31349669	*	R	-0.958763	4.41538
chr6:31349701:T:G	T	G	0.4924	0.0297	0.4245	0.6246	0.0126	0.0095	0.1853	0	8.395	11	0.6776	440683	39106	401577	chr6	31349701	6	6	31349701	31349701	1	1	0.4924	433985	0.2001	6	31349701	*	rs2187578	K	6	31317478	chr6:31317478	rs2187578	t	g	0.4785	-0.0393	0.0064	7.59e-10	31317478	31349701	6	31349701	6	31349701	*	K	1.32632	-6.14062
chr6:31349737:C:A	A	C	0.8498	0.016	0.8249	0.8831	-0.011	0.0134	0.4112	20.8	12.628	10	0.2452	439739	38837	400902	chr6	31349737	6	6	31349737	31349737	0.993121	0.998319	0.1502	132098	0.0582	6	31349737	*	rs2523620	M	6	31317514	chr6:31317514	rs2523620	a	c	0.8316	0.0589	0.0086	6.87e-12	31317514	31349737	6	31349737	6	31349737	*	M	-0.820896	6.84884
chr6:31350073:G:A	A	G	0.2626	0.0271	0.1678	0.3129	-0.0046	0.0109	0.6702	0	1.744	11	0.9992	440683	39106	401577	chr6	31350073	6	6	31350073	31350073	1	1	0.2626	231447	0.1451	6	31350073	*	rs11961408	R	6	31317850	chr6:31317850	rs11961408	a	g	0.2656	0.0357	0.0072	7.751e-07	31317850	31350073	6	31350073	6	31350073	*	R	-0.422018	4.95833
chr6:31350199:T:A	A	T	0.4029	0.012	0.2953	0.4478	-0.0102	0.0097	0.2909	0	3.188	11	0.988	440683	39106	401577	chr6	31350199	6	6	31350199	31350199	1	1	0.4029	355102	0.1525	6	31350199	*	rs4469339	W	6	31317976	chr6:31317976	rs4469339	a	t	0.3992	0.0286	0.0065	1.054e-05	31317976	31350199	6	31350199	6	31350199	*	W	-1.05155	4.4
chr6:31350215:G:C	C	G	0.247	0.0249	0.156	0.295	-0.0071	0.0111	0.5215	0	3.95	11	0.9714	440683	39106	401577	chr6	31350215	6	6	31350215	31350215	1	1	0.247	217697	0.139	6	31350215	*	rs4644109	S	6	31317992	chr6:31317992	rs4644109	c	g	0.246	0.0345	0.0074	3.469e-06	31317992	31350215	6	31350215	6	31350215	*	S	-0.63964	4.66216
chr6:31350387:C:A	A	C	0.4029	0.012	0.2857	0.4478	-0.01	0.0097	0.3018	0	3.218	11	0.9875	440683	39106	401577	chr6	31350387	6	6	31350387	31350387	1	1	0.4029	355102	0.1621	6	31350387	*	rs4394274	M	6	31318164	chr6:31318164	rs4394274	a	c	0.3993	0.0285	0.0065	1.132e-05	31318164	31350387	6	31350387	6	31350387	*	M	-1.03093	4.38462
chr6:31350400:G:A	A	G	0.2461	0.0249	0.2032	0.2943	-0.0071	0.0111	0.5232	0	3.576	11	0.9807	440683	39106	401577	chr6	31350400	6	6	31350400	31350400	1	1	0.2461	216904	0.0911	6	31350400	*	rs4394275	R	6	31318177	chr6:31318177	rs4394275	a	g	0.2452	0.034	0.0074	4.793e-06	31318177	31350400	6	31350400	6	31350400	*	R	-0.63964	4.59459
chr6:31350526:C:T	T	C	0.8498	0.0163	0.8249	0.884	-0.0113	0.0133	0.3957	21.6	12.753	10	0.2378	439739	38837	400902	chr6	31350526	6	6	31350526	31350526	0.993121	0.998319	0.1502	132098	0.0591	6	31350526	*	rs2523618	Y	6	31318303	chr6:31318303	rs2523618	t	c	0.831	0.0586	0.0086	8.769e-12	31318303	31350526	6	31350526	6	31350526	*	Y	-0.849624	6.81395
chr6:31350776:T:C	T	C	0.3604	0.0165	0.305	0.388	0.0094	0.0099	0.3439	14.6	11.707	10	0.3051	439739	38837	400902	chr6	31350776	6	6	31350776	31350776	0.993121	0.998319	0.3604	316964	0.083	6	31350776	*	rs2596506	Y	6	31318553	chr6:31318553	rs2596506	t	c	0.3612	-0.0348	0.0067	2.066e-07	31318553	31350776	6	31350776	6	31350776	*	Y	0.949495	-5.19403
chr6:31350802:G:A	A	G	0.2492	0.0245	0.1704	0.2952	-0.0039	0.0111	0.7247	0	3.444	11	0.9835	440683	39106	401577	chr6	31350802	6	6	31350802	31350802	1	1	0.2492	219636	0.1248	6	31350802	*	rs34213790	R	6	31318579	chr6:31318579	rs34213790	a	g	0.2476	0.0321	0.0074	1.574e-05	31318579	31350802	6	31350802	6	31350802	*	R	-0.351351	4.33784
chr6:31350844:T:A	A	T	0.6139	0.0243	0.5777	0.6662	-0.0073	0.0098	0.4561	0	6.036	10	0.8122	439739	38837	400902	chr6	31350844	6	6	31350844	31350844	0.993121	0.998319	0.3861	339566	0.0885	6	31350844	*	rs9266042	D	6	31318621	chr6:31318621	rs9266042	a	t	0.5926	0.0289	0.0065	8.51e-06	31318621	31350844	6	31350844	6	31350844	*	D	-0.744898	4.44615
chr6:31350853:A:G	A	G	0.3006	0.0258	0.2516	0.3362	0.0105	0.0104	0.3148	6.4	10.685	10	0.3826	439739	38837	400902	chr6	31350853	6	6	31350853	31350853	0.993121	0.998319	0.3006	264371	0.0846	6	31350853	*	rs9266043	R	6	31318630	chr6:31318630	rs9266043	a	g	0.3222	-0.0268	0.0069	0.0001052	31318630	31350853	6	31350853	6	31350853	*	R	1.00962	-3.88406
chr6:31351156:T:G	T	G	0.386	0.0243	0.3337	0.4224	0.0072	0.0098	0.4603	0	6.127	10	0.8044	439739	38837	400902	chr6	31351156	6	6	31351156	31351156	0.993121	0.998319	0.386	339479	0.0887	6	31351156	*	rs4992474	K	6	31318933	chr6:31318933	rs4992474	t	g	0.4075	-0.0283	0.0065	1.304e-05	31318933	31351156	6	31351156	6	31351156	*	K	0.734694	-4.35385
chr6:31351809:C:T	T	C	0.7862	0.0082	0.7762	0.805	-0.0005	0.0116	0.9625	46.4	18.642	10	0.04506	439739	38837	400902	chr6	31351809	6	6	31351809	31351809	0.993121	0.998319	0.2138	188032	0.0288	6	31351809	*	rs4644106	Y	6	31319586	chr6:31319586	rs4644106	t	c	0.7751	0.0487	0.0077	3.268e-10	31319586	31351809	6	31351809	6	31351809	*	Y	-0.0431034	6.32468
chr6:31352119:T:C	T	C	0.3444	0.0185	0.308	0.3619	0.0088	0.01	0.3813	0	9.22	10	0.5114	439739	38837	400902	chr6	31352119	6	6	31352119	31352119	0.993121	0.998319	0.3444	302892	0.0539	6	31352119	*	rs2442725	Y	6	31319896	chr6:31319896	rs2442725	t	c	0.341	-0.0449	0.0068	4.183e-11	31319896	31352119	6	31352119	6	31352119	*	Y	0.88	-6.60294
chr6:31352130:C:T	T	C	0.8495	0.0163	0.8248	0.8833	-0.011	0.0134	0.4113	22.7	12.933	10	0.2274	439739	38837	400902	chr6	31352130	6	6	31352130	31352130	0.993121	0.998319	0.1505	132361	0.0585	6	31352130	*	rs2442724	Y	6	31319907	chr6:31319907	rs2442724	t	c	0.831	0.0584	0.0086	1.031e-11	31319907	31352130	6	31352130	6	31352130	*	Y	-0.820896	6.7907
chr6:31352387:G:A	A	G	0.1752	0.0316	0.1125	0.2373	-0.0159	0.0128	0.2139	0	7.795	10	0.6489	439739	38837	400902	chr6	31352387	6	6	31352387	31352387	0.993121	0.998319	0.1752	154085	0.1248	6	31352387	*	rs2442723	R	6	31320164	chr6:31320164	rs2442723	a	g	0.1912	0.0344	0.0084	4.01e-05	31320164	31352387	6	31352387	6	31352387	*	R	-1.24219	4.09524
chr6:31352464:G:A	A	G	0.1613	0.0367	0.0891	0.2251	-0.0172	0.0134	0.1966	0	9.308	10	0.5031	439739	38837	400902	chr6	31352464	6	6	31352464	31352464	0.993121	0.998319	0.1613	141860	0.136	6	31352464	*	rs2442722	R	6	31320241	chr6:31320241	rs2442722	a	g	0.1863	0.0387	0.0083	2.887e-06	31320241	31352464	6	31352464	6	31352464	*	R	-1.28358	4.66265
chr6:31352464:G:A	A	G	0.1613	0.0367	0.0891	0.2251	-0.0172	0.0134	0.1966	0	9.308	10	0.5031	439739	38837	400902	chr6	31352464	6	6	31352464	31352464	0.993121	0.998319	0.1613	141860	0.136	6	31352464	*	rs879801770	Y	6	31320241	chr6:31320241	rs2442722	a	g	0.1863	0.0387	0.0083	2.887e-06	31320241	31352464	6	31352464	6	31352464	*	Y	-1.28358	4.66265
chr6:31352465:C:T	T	C	0.6135	0.0153	0.5884	0.6543	-0.0001	0.0098	0.9899	0	9.907	10	0.4487	439739	38837	400902	chr6	31352465	6	6	31352465	31352465	0.993121	0.998319	0.3865	339918	0.0659	6	31352465	*	rs2442721	Y	6	31320242	chr6:31320242	rs2442721	t	c	0.6195	0.0373	0.0066	1.561e-08	31320242	31352465	6	31352465	6	31352465	*	Y	-0.0102041	5.65152
chr6:31352785:T:C	T	C	0.1748	0.0131	0.1642	0.1971	0	0.0125	1	2.2	10.221	10	0.4213	439739	38837	400902	chr6	31352785	6	6	31352785	31352785	0.993121	0.998319	0.1748	153733	0.0329	6	31352785	*	rs2523616	Y	6	31320562	chr6:31320562	rs2523616	t	c	0.1914	-0.055	0.0082	1.644e-11	31320562	31352785	6	31352785	6	31352785	*	Y	0	-6.70732
chr6:31353033:A:G	A	G	0.177	0.0362	0.1053	0.2541	-0.0007	0.0127	0.9557	10.3	11.143	10	0.3465	439739	38837	400902	chr6	31353033	6	6	31353033	31353033	0.993121	0.998319	0.177	155668	0.1488	6	31353033	*	rs2596503	R	6	31320810	chr6:31320810	rs2596503	a	g	0.2136	-0.0323	0.008	4.926e-05	31320810	31353033	6	31353033	6	31353033	*	R	-0.0551181	-4.0375
chr6:31353346:G:T	T	G	0.8709	0.0215	0.8348	0.9124	-0.0211	0.0147	0.1509	17.9	12.179	10	0.2733	439739	38837	400902	chr6	31353346	6	6	31353346	31353346	0.993121	0.998319	0.1291	113541	0.0776	6	31353346	*	rs2523612	K	6	31321123	chr6:31321123	rs2523612	t	g	0.8479	0.0693	0.0092	5.423e-14	31321123	31353346	6	31353346	6	31353346	*	K	-1.43537	7.53261
chr6:31353583:A:G	A	G	0.1515	0.0171	0.1101	0.1743	0.024	0.0133	0.0719	3.7	10.389	10	0.407	439739	38837	400902	chr6	31353583	6	6	31353583	31353583	0.993121	0.998319	0.1515	133241	0.0642	6	31353583	*	rs2844585	R	6	31321360	chr6:31321360	rs2844585	a	g	0.1687	-0.0626	0.0086	3.07e-13	31321360	31353583	6	31353583	6	31353583	*	R	1.80451	-7.27907
chr6:31357666:A:G	A	G	0.9036	0.0116	0.882	0.9222	-0.0043	0.0162	0.7923	0	8.538	10	0.5765	439739	38837	400902	chr6	31357666	6	6	31357666	31357666	0.993121	0.998319	0.0964	84781.7	0.0402	6	31357666	*	rs114777460	R	6	31325443	chr6:31325443	rs114777460	a	g	0.9039	-0.0432	0.0109	7.269e-05	31325443	31357666	6	31357666	6	31357666	*	R	-0.265432	-3.9633
chr6:31357843:T:C	T	C	0.3027	0.032	0.2594	0.3527	-0.0141	0.0104	0.1732	5.9	10.63	10	0.3871	439739	38837	400902	chr6	31357843	6	6	31357843	31357843	0.993121	0.998319	0.3027	266218	0.0933	6	31357843	*	rs9266242	Y	6	31325620	chr6:31325620	rs9266242	t	c	0.3362	-0.0244	0.0068	0.0003368	31325620	31357843	6	31357843	6	31357843	*	Y	-1.35577	-3.58824
chr6:31357846:T:C	T	C	0.3028	0.0321	0.2594	0.3527	-0.0142	0.0104	0.173	5.8	10.615	10	0.3882	439739	38837	400902	chr6	31357846	6	6	31357846	31357846	0.993121	0.998319	0.3028	266306	0.0933	6	31357846	*	rs9266243	Y	6	31325623	chr6:31325623	rs9266243	t	c	0.3363	-0.0244	0.0068	0.0003368	31325623	31357846	6	31357846	6	31357846	*	Y	-1.36538	-3.58824
chr6:31358512:G:A	A	G	0.4066	0.0279	0.3513	0.4253	0.0059	0.0097	0.542	1	10.101	10	0.4317	439739	38837	400902	chr6	31358512	6	6	31358512	31358512	0.993121	0.998319	0.4066	357596	0.074	6	31358512	*	rs9378248	R	6	31326289	chr6:31326289	rs9378248	a	g	0.3771	0.0323	0.0066	9.745e-07	31326289	31358512	6	31358512	6	31358512	*	R	0.608247	4.89394
chr6:31358906:G:A	A	G	0.0965	0.0115	0.0774	0.1181	0.0041	0.0161	0.8015	0	8.855	10	0.5459	439739	38837	400902	chr6	31358906	6	6	31358906	31358906	0.993121	0.998319	0.0965	84869.6	0.0407	6	31358906	*	rs4122185	R	6	31326683	chr6:31326683	rs4122185	a	g	0.0969	0.0444	0.0108	3.837e-05	31326683	31358906	6	31358906	6	31358906	*	R	0.254658	4.11111
chr6:31359171:C:A	A	C	0.0966	0.0116	0.0777	0.1189	0.004	0.0161	0.8043	0	8.782	10	0.5529	439739	38837	400902	chr6	31359171	6	6	31359171	31359171	0.993121	0.998319	0.0966	84957.6	0.0412	6	31359171	*	rs4997234	M	6	31326948	chr6:31326948	rs4997234	a	c	0.0971	0.0441	0.0108	4.328e-05	31326948	31359171	6	31359171	6	31359171	*	M	0.248447	4.08333
chr6:31359440:C:A	A	C	0.1199	0.0088	0.1091	0.1419	0.0091	0.0146	0.5339	6.2	10.666	10	0.3841	439739	38837	400902	chr6	31359440	6	6	31359440	31359440	0.993121	0.998319	0.1199	105449	0.0328	6	31359440	*	rs2394987	M	6	31327217	chr6:31327217	rs2394987	a	c	0.1227	0.0413	0.0097	2.221e-05	31327217	31359440	6	31359440	6	31359440	*	M	0.623288	4.25773
chr6:31359464:C:A	A	C	0.1198	0.0088	0.1091	0.1419	0.0091	0.0146	0.5311	4.9	10.516	10	0.3965	439739	38837	400902	chr6	31359464	6	6	31359464	31359464	0.993121	0.998319	0.1198	105361	0.0328	6	31359464	*	rs2894211	M	6	31327241	chr6:31327241	rs2894211	a	c	0.1221	0.041	0.0097	2.547e-05	31327241	31359464	6	31359464	6	31359464	*	M	0.623288	4.2268
chr6:31359557:G:T	T	G	0.5293	0.0219	0.4972	0.5712	0.0053	0.0095	0.5767	29.7	14.223	10	0.1631	439739	38837	400902	chr6	31359557	6	6	31359557	31359557	0.993121	0.998319	0.4707	413970	0.074	6	31359557	*	rs2523589	K	6	31327334	chr6:31327334	rs2523589	t	g	0.5006	0.0296	0.0064	3.578e-06	31327334	31359557	6	31359557	6	31359557	*	K	0.557895	4.625
chr6:31359594:C:T	T	C	0.0966	0.0116	0.0775	0.1189	0.004	0.0161	0.8055	0	8.699	10	0.5609	439739	38837	400902	chr6	31359594	6	6	31359594	31359594	0.993121	0.998319	0.0966	84957.6	0.0414	6	31359594	*	rs4993823	Y	6	31327371	chr6:31327371	rs4993823	t	c	0.0971	0.0428	0.0108	7.226e-05	31327371	31359594	6	31359594	6	31359594	*	Y	0.248447	3.96296
chr6:31359605:G:T	T	G	0.6974	0.032	0.6471	0.7399	0.0144	0.0104	0.1653	10.5	11.175	10	0.3441	439739	38837	400902	chr6	31359605	6	6	31359605	31359605	0.993121	0.998319	0.3026	266130	0.0928	6	31359605	*	rs2395476	K	6	31327382	chr6:31327382	rs2395476	t	g	0.6644	0.0246	0.0068	0.0003008	31327382	31359605	6	31359605	6	31359605	*	K	1.38462	3.61765
chr6:31359623:T:C	T	C	0.3027	0.0322	0.2598	0.3529	-0.0149	0.0104	0.1508	8.2	10.899	10	0.3654	439739	38837	400902	chr6	31359623	6	6	31359623	31359623	0.993121	0.998319	0.3027	266218	0.0931	6	31359623	*	rs2523587	Y	6	31327400	chr6:31327400	rs2523587	t	c	0.336	-0.0247	0.0068	0.0002842	31327400	31359623	6	31359623	6	31359623	*	Y	-1.43269	-3.63235
chr6:31359727:T:C	T	C	0.3031	0.0319	0.2603	0.3531	-0.0145	0.0104	0.1618	5.8	10.613	10	0.3885	439739	38837	400902	chr6	31359727	6	6	31359727	31359727	0.993121	0.998319	0.3031	266570	0.0928	6	31359727	*	rs2523585	Y	6	31327504	chr6:31327504	rs2523585	t	c	0.3364	-0.0242	0.0068	0.0003767	31327504	31359727	6	31359727	6	31359727	*	Y	-1.39423	-3.55882
chr6:31359892:T:C	T	C	0.9037	0.0119	0.8811	0.923	-0.0051	0.0162	0.7506	0	8.661	10	0.5646	439739	38837	400902	chr6	31359892	6	6	31359892	31359892	0.993121	0.998319	0.0963	84693.7	0.0419	6	31359892	*	rs116812356	Y	6	31327669	chr6:31327669	rs116812356	t	c	0.9043	-0.0436	0.011	7.312e-05	31327669	31359892	6	31359892	6	31359892	*	Y	-0.314815	-3.96364
chr6:31360084:C:T	T	C	0.874	0.021	0.8417	0.9164	-0.0125	0.0145	0.3865	16.3	11.946	10	0.2887	439739	38837	400902	chr6	31360084	6	6	31360084	31360084	0.993121	0.998319	0.126	110814	0.0747	6	31360084	*	rs2596478	Y	6	31327861	chr6:31327861	rs2596478	t	c	0.8507	0.064	0.0091	2.126e-12	31327861	31360084	6	31360084	6	31360084	*	Y	-0.862069	7.03297
chr6:31360118:G:A	A	G	0.7689	0.0454	0.7125	0.854	0.0003	0.0115	0.9769	0	7.205	10	0.7059	439739	38837	400902	chr6	31360118	6	6	31360118	31360118	0.993121	0.998319	0.2311	203247	0.1415	6	31360118	*	rs2523583	R	6	31327895	chr6:31327895	rs2523583	a	g	0.7296	0.0254	0.0072	0.0004384	31327895	31360118	6	31360118	6	31360118	*	R	0.026087	3.52778
chr6:31360128:C:G	C	G	0.9035	0.0117	0.8811	0.9227	-0.0045	0.0161	0.778	0	8.734	10	0.5575	439739	38837	400902	chr6	31360128	6	6	31360128	31360128	0.993121	0.998319	0.0965	84869.6	0.0416	6	31360128	*	rs7767033	S	6	31327905	chr6:31327905	rs7767033	c	g	0.9033	-0.0438	0.0108	4.877e-05	31327905	31360128	6	31360128	6	31360128	*	S	-0.279503	-4.05556
chr6:31360281:C:G	C	G	0.9035	0.0117	0.8811	0.9227	-0.0047	0.0161	0.7718	0	8.77	10	0.5541	439739	38837	400902	chr6	31360281	6	6	31360281	31360281	0.993121	0.998319	0.0965	84869.6	0.0416	6	31360281	*	rs7767328	S	6	31328058	chr6:31328058	rs7767328	c	g	0.9032	-0.0437	0.0108	5.074e-05	31328058	31360281	6	31360281	6	31360281	*	S	-0.291925	-4.0463
chr6:31360315:A:G	A	G	0.2312	0.0454	0.1461	0.2875	-0.0003	0.0115	0.9799	0	7.192	10	0.7072	439739	38837	400902	chr6	31360315	6	6	31360315	31360315	0.993121	0.998319	0.2312	203335	0.1414	6	31360315	*	rs2523582	R	6	31328092	chr6:31328092	rs2523582	a	g	0.2705	-0.0255	0.0072	0.0004161	31328092	31360315	6	31360315	6	31360315	*	R	-0.026087	-3.54167
chr6:31360332:G:A	A	G	0.0965	0.0117	0.0773	0.1189	0.0047	0.0161	0.7694	0	8.787	10	0.5524	439739	38837	400902	chr6	31360332	6	6	31360332	31360332	0.993121	0.998319	0.0965	84869.6	0.0416	6	31360332	*	rs7767632	R	6	31328109	chr6:31328109	rs7767632	a	g	0.0967	0.0438	0.0108	4.877e-05	31328109	31360332	6	31360332	6	31360332	*	R	0.291925	4.05556
chr6:31360341:C:T	T	C	0.0965	0.0117	0.0773	0.1189	0.0047	0.0161	0.7703	0	8.809	10	0.5503	439739	38837	400902	chr6	31360341	6	6	31360341	31360341	0.993121	0.998319	0.0965	84869.6	0.0416	6	31360341	*	rs7767365	Y	6	31328118	chr6:31328118	rs7767365	t	c	0.0967	0.0438	0.0108	4.877e-05	31328118	31360341	6	31360341	6	31360341	*	Y	0.291925	4.05556
chr6:31360740:T:C	T	C	0.2995	0.0497	0.2004	0.3771	-0.0018	0.0105	0.8653	0	5.721	10	0.8382	439739	38837	400902	chr6	31360740	6	6	31360740	31360740	0.993121	0.998319	0.2995	263404	0.1767	6	31360740	*	rs2523579	Y	6	31328517	chr6:31328517	rs2523579	t	c	0.3453	-0.0303	0.0068	8.5e-06	31328517	31360740	6	31360740	6	31360740	*	Y	-0.171429	-4.45588
chr6:31360741:G:A	A	G	0.1279	0.0103	0.1082	0.1535	0.0228	0.0142	0.1091	28	13.898	10	0.1777	439739	38837	400902	chr6	31360741	6	6	31360741	31360741	0.993121	0.998319	0.1279	112485	0.0453	6	31360741	*	rs56189237	R	6	31328518	chr6:31328518	rs56189237	a	g	0.1336	0.0408	0.0094	1.493e-05	31328518	31360741	6	31360741	6	31360741	*	R	1.60563	4.34043
chr6:31360765:G:A	A	G	0.7689	0.0455	0.7123	0.854	0.0004	0.0115	0.97	0	7.351	10	0.692	439739	38837	400902	chr6	31360765	6	6	31360765	31360765	0.993121	0.998319	0.2311	203247	0.1417	6	31360765	*	rs2523578	R	6	31328542	chr6:31328542	rs2523578	a	g	0.7292	0.0254	0.0072	0.0004384	31328542	31360765	6	31360765	6	31360765	*	R	0.0347826	3.52778
chr6:31360985:A:G	A	G	0.9403	0.0159	0.8999	0.9651	0.0261	0.0207	0.2082	0	7.431	10	0.6842	439739	38837	400902	chr6	31360985	6	6	31360985	31360985	0.993121	0.998319	0.0597	52504.8	0.0652	6	31360985	*	rs62396276	R	6	31328762	chr6:31328762	rs62396276	a	g	0.928	-0.045	0.0126	0.0003415	31328762	31360985	6	31360985	6	31360985	*	R	1.26087	-3.57143
chr6:31361054:A:G	A	G	0.9403	0.0159	0.8999	0.9651	0.0261	0.0207	0.208	0	7.433	10	0.684	439739	38837	400902	chr6	31361054	6	6	31361054	31361054	0.993121	0.998319	0.0597	52504.8	0.0652	6	31361054	*	rs62396277	R	6	31328831	chr6:31328831	rs62396277	a	g	0.928	-0.045	0.0126	0.0003415	31328831	31361054	6	31361054	6	31361054	*	R	1.26087	-3.57143
chr6:31361195:G:T	T	G	0.0597	0.0159	0.0349	0.1001	-0.026	0.0208	0.2098	0	7.431	10	0.6842	439739	38837	400902	chr6	31361195	6	6	31361195	31361195	0.993121	0.998319	0.0597	52504.8	0.0652	6	31361195	*	rs116382538	K	6	31328972	chr6:31328972	rs116382538	t	g	0.0719	0.045	0.0126	0.0003415	31328972	31361195	6	31361195	6	31361195	*	K	-1.25	3.57143
chr6:31361342:T:C	T	C	0.9403	0.0159	0.8999	0.9651	0.0259	0.0207	0.2123	0	7.482	10	0.6793	439739	38837	400902	chr6	31361342	6	6	31361342	31361342	0.993121	0.998319	0.0597	52504.8	0.0652	6	31361342	*	rs62396278	Y	6	31329119	chr6:31329119	rs62396278	t	c	0.9281	-0.045	0.0126	0.0003415	31329119	31361342	6	31361342	6	31361342	*	Y	1.25121	-3.57143
chr6:31361514:T:A	A	T	0.1823	0.0343	0.1093	0.2424	-0.034	0.0126	0.00677	34.4	15.246	10	0.1234	439739	38837	400902	chr6	31361514	6	6	31361514	31361514	0.993121	0.998319	0.1823	160329	0.1331	6	31361514	*	rs2596544	W	6	31329291	chr6:31329291	rs2596544	a	t	0.2025	0.036	0.008	6.065e-06	31329291	31361514	6	31361514	6	31361514	*	W	-2.69841	4.5
chr6:31361595:A:G	A	G	0.7688	0.0186	0.7319	0.8029	0.0122	0.0113	0.2807	0	7.162	10	0.7101	439739	38837	400902	chr6	31361595	6	6	31361595	31361595	0.993121	0.998319	0.2312	203335	0.071	6	31361595	*	rs7773105	R	6	31329372	chr6:31329372	rs7773105	a	g	0.7771	-0.03	0.0076	8.672e-05	31329372	31361595	6	31361595	6	31361595	*	R	1.07965	-3.94737
chr6:31361717:C:T	T	C	0.6114	0.0208	0.5904	0.6693	-0.0154	0.0098	0.1145	0	8.965	10	0.5355	439739	38837	400902	chr6	31361717	6	6	31361717	31361717	0.993121	0.998319	0.3886	341765	0.0789	6	31361717	*	rs2523572	Y	6	31329494	chr6:31329494	rs2523572	t	c	0.629	0.0366	0.0067	4.71e-08	31329494	31361717	6	31361717	6	31361717	*	Y	-1.57143	5.46269
chr6:31362144:T:G	T	G	0.7971	0.0309	0.7414	0.8652	0.0079	0.012	0.5124	15.4	11.818	10	0.2974	439739	38837	400902	chr6	31362144	6	6	31362144	31362144	0.993121	0.998319	0.2029	178446	0.1238	6	31362144	*	rs2523569	K	6	31329921	chr6:31329921	rs2523569	t	g	0.7763	-0.0299	0.0076	9.156e-05	31329921	31362144	6	31362144	6	31362144	*	K	0.658333	-3.93421
chr6:31362155:G:A	A	G	0.2029	0.0309	0.1348	0.2587	-0.0078	0.012	0.5166	14.9	11.748	10	0.3023	439739	38837	400902	chr6	31362155	6	6	31362155	31362155	0.993121	0.998319	0.2029	178446	0.1239	6	31362155	*	rs2523568	R	6	31329932	chr6:31329932	rs2523568	a	g	0.2237	0.03	0.0076	8.672e-05	31329932	31362155	6	31362155	6	31362155	*	R	-0.65	3.94737
chr6:31362238:C:G	C	G	0.7976	0.031	0.7415	0.8654	0.0076	0.012	0.5282	17	12.043	10	0.2822	439739	38837	400902	chr6	31362238	6	6	31362238	31362238	0.993121	0.998319	0.2024	178006	0.1239	6	31362238	*	rs2523567	S	6	31330015	chr6:31330015	rs2523567	c	g	0.7765	-0.0298	0.0076	9.665e-05	31330015	31362238	6	31362238	6	31362238	*	S	0.633333	-3.92105
chr6:31362322:T:C	T	C	0.1359	0.0198	0.103	0.1672	0.01	0.014	0.4742	0.7	10.071	10	0.4342	439739	38837	400902	chr6	31362322	6	6	31362322	31362322	0.993121	0.998319	0.1359	119521	0.0642	6	31362322	*	rs2523566	Y	6	31330099	chr6:31330099	rs2523566	t	c	0.1597	-0.0644	0.0088	2.437e-13	31330099	31362322	6	31362322	6	31362322	*	Y	0.714286	-7.31818
chr6:31362362:A:G	A	G	0.7971	0.0309	0.7413	0.8652	0.0079	0.012	0.5116	14.9	11.756	10	0.3017	439739	38837	400902	chr6	31362362	6	6	31362362	31362362	0.993121	0.998319	0.2029	178446	0.1239	6	31362362	*	rs2250284	R	6	31330139	chr6:31330139	rs2250284	a	g	0.7763	-0.03	0.0076	8.672e-05	31330139	31362362	6	31362362	6	31362362	*	R	0.658333	-3.94737
chr6:31362582:C:T	T	C	0.1954	0.0324	0.1233	0.2555	-0.0074	0.0122	0.5449	10.8	11.209	10	0.3414	439739	38837	400902	chr6	31362582	6	6	31362582	31362582	0.993121	0.998319	0.1954	171850	0.1322	6	31362582	*	rs2250293	Y	6	31330359	chr6:31330359	rs2250293	t	c	0.2167	0.0297	0.0077	0.0001265	31330359	31362582	6	31362582	6	31362582	*	Y	-0.606557	3.85714
chr6:31362634:A:C	A	C	0.4097	0.015	0.3817	0.4353	-0.0007	0.0096	0.9402	2.9	10.302	10	0.4144	439739	38837	400902	chr6	31362634	6	6	31362634	31362634	0.993121	0.998319	0.4097	360322	0.0536	6	31362634	*	rs2250295	M	6	31330411	chr6:31330411	rs2250295	a	c	0.4139	-0.0373	0.0065	9.142e-09	31330411	31362634	6	31362634	6	31362634	*	M	-0.0729167	-5.73846
chr6:31362769:T:G	T	G	0.1559	0.0196	0.1194	0.1823	0.0137	0.0131	0.2958	0	6.725	10	0.7512	439739	38837	400902	chr6	31362769	6	6	31362769	31362769	0.993121	0.998319	0.1559	137111	0.0629	6	31362769	*	rs2596548	K	6	31330546	chr6:31330546	rs2596548	t	g	0.1821	-0.0533	0.0084	1.975e-10	31330546	31362769	6	31362769	6	31362769	*	K	1.0458	-6.34524
chr6:31363067:C:T	T	C	0.5902	0.015	0.5657	0.6186	0.0005	0.0096	0.9551	3.3	10.341	10	0.4111	439739	38837	400902	chr6	31363067	6	6	31363067	31363067	0.993121	0.998319	0.4098	360410	0.0529	6	31363067	*	rs2523560	Y	6	31330844	chr6:31330844	rs2523560	t	c	0.5861	0.037	0.0065	1.2e-08	31330844	31363067	6	31363067	6	31363067	*	Y	0.0520833	5.69231
chr6:31363318:G:A	A	G	0.1954	0.0325	0.1233	0.2554	-0.0074	0.0122	0.5415	10.8	11.212	10	0.3413	439739	38837	400902	chr6	31363318	6	6	31363318	31363318	0.993121	0.998319	0.1954	171850	0.1321	6	31363318	*	rs2250399	R	6	31331095	chr6:31331095	rs2250399	a	g	0.2169	0.0293	0.0077	0.0001558	31331095	31363318	6	31363318	6	31363318	*	R	-0.606557	3.80519
chr6:31363389:A:G	A	G	0.1559	0.0195	0.1196	0.1823	0.0136	0.0131	0.3012	0	6.739	10	0.7498	439739	38837	400902	chr6	31363389	6	6	31363389	31363389	0.993121	0.998319	0.1559	137111	0.0627	6	31363389	*	rs2596549	R	6	31331166	chr6:31331166	rs2596549	a	g	0.1821	-0.0533	0.0084	1.975e-10	31331166	31363389	6	31363389	6	31363389	*	R	1.03817	-6.34524
chr6:31363480:G:A	A	G	0.6602	0.0262	0.6237	0.6905	-0.0183	0.0101	0.0688	15.9	11.889	10	0.2926	439739	38837	400902	chr6	31363480	6	6	31363480	31363480	0.993121	0.998319	0.3398	298847	0.0668	6	31363480	*	rs2523557	R	6	31331257	chr6:31331257	rs2523557	a	g	0.6428	0.0274	0.0067	4.333e-05	31331257	31363480	6	31363480	6	31363480	*	R	-1.81188	4.08955
chr6:31363606:A:G	A	G	0.156	0.0195	0.1197	0.1823	0.0135	0.0131	0.3041	0	6.735	10	0.7502	439739	38837	400902	chr6	31363606	6	6	31363606	31363606	0.993121	0.998319	0.156	137199	0.0626	6	31363606	*	rs2523556	R	6	31331383	chr6:31331383	rs2523556	a	g	0.182	-0.053	0.0084	2.492e-10	31331383	31363606	6	31363606	6	31363606	*	R	1.03053	-6.30952
chr6:31364171:C:A	A	C	0.844	0.0195	0.8177	0.8803	-0.0135	0.0131	0.3054	0	6.743	10	0.7495	439739	38837	400902	chr6	31364171	6	6	31364171	31364171	0.993121	0.998319	0.156	137199	0.0626	6	31364171	*	rs2523553	M	6	31331948	chr6:31331948	rs2523553	a	c	0.818	0.0531	0.0084	2.307e-10	31331948	31364171	6	31364171	6	31364171	*	M	-1.03053	6.32143
chr6:31364177:C:T	T	C	0.1953	0.0324	0.1239	0.2553	-0.0057	0.0122	0.6417	12.9	11.479	10	0.3214	439739	38837	400902	chr6	31364177	6	6	31364177	31364177	0.993121	0.998319	0.1953	171762	0.1314	6	31364177	*	rs2523552	Y	6	31331954	chr6:31331954	rs2523552	t	c	0.2166	0.0295	0.0077	0.0001404	31331954	31364177	6	31364177	6	31364177	*	Y	-0.467213	3.83117
chr6:31364200:G:T	T	G	0.1949	0.0325	0.123	0.2552	-0.0073	0.0122	0.5517	13.4	11.543	10	0.3168	439739	38837	400902	chr6	31364200	6	6	31364200	31364200	0.993121	0.998319	0.1949	171410	0.1322	6	31364200	*	rs2844583	K	6	31331977	chr6:31331977	rs2844583	t	g	0.2165	0.0294	0.0077	0.0001479	31331977	31364200	6	31364200	6	31364200	*	K	-0.598361	3.81818
chr6:31364479:C:A	A	C	0.1949	0.0325	0.123	0.2552	-0.0073	0.0122	0.5508	13.5	11.557	10	0.3158	439739	38837	400902	chr6	31364479	6	6	31364479	31364479	0.993121	0.998319	0.1949	171410	0.1322	6	31364479	*	rs2853997	M	6	31332256	chr6:31332256	rs2853997	a	c	0.2165	0.0294	0.0077	0.0001479	31332256	31364479	6	31364479	6	31364479	*	M	-0.598361	3.81818
chr6:31364719:G:A	A	G	0.195	0.0325	0.1231	0.2552	-0.0074	0.0122	0.5465	13.2	11.523	10	0.3182	439739	38837	400902	chr6	31364719	6	6	31364719	31364719	0.993121	0.998319	0.195	171498	0.1321	6	31364719	*	rs2523549	R	6	31332496	chr6:31332496	rs2523549	a	g	0.2165	0.0295	0.0077	0.0001404	31332496	31364719	6	31364719	6	31364719	*	R	-0.606557	3.83117
chr6:31364926:A:C	A	C	0.8052	0.0324	0.7448	0.877	0.0072	0.0122	0.5543	13.4	11.544	10	0.3167	439739	38837	400902	chr6	31364926	6	6	31364926	31364926	0.993121	0.998319	0.1948	171322	0.1322	6	31364926	*	rs2844581	M	6	31332703	chr6:31332703	rs2844581	a	c	0.7839	-0.0295	0.0077	0.0001404	31332703	31364926	6	31364926	6	31364926	*	M	0.590164	-3.83117
chr6:31365200:A:G	A	G	0.1564	0.0194	0.12	0.1824	0.0147	0.0131	0.2624	0	6.417	10	0.7791	439739	38837	400902	chr6	31365200	6	6	31365200	31365200	0.993121	0.998319	0.1564	137550	0.0624	6	31365200	*	rs9266363	R	6	31332977	chr6:31332977	rs9266363	a	g	0.1824	-0.0533	0.0084	1.975e-10	31332977	31365200	6	31365200	6	31365200	*	R	1.12214	-6.34524
chr6:31365242:T:C	T	C	0.8052	0.0324	0.7448	0.877	0.0072	0.0122	0.5547	13.7	11.587	10	0.3137	439739	38837	400902	chr6	31365242	6	6	31365242	31365242	0.993121	0.998319	0.1948	171322	0.1322	6	31365242	*	rs2853995	Y	6	31333019	chr6:31333019	rs2853995	t	c	0.7838	-0.0295	0.0077	0.0001404	31333019	31365242	6	31365242	6	31365242	*	Y	0.590164	-3.83117
chr6:31365314:A:G	A	G	0.156	0.0195	0.1197	0.1823	0.0134	0.0131	0.3067	0	6.76	10	0.7479	439739	38837	400902	chr6	31365314	6	6	31365314	31365314	0.993121	0.998319	0.156	137199	0.0626	6	31365314	*	rs3016015	R	6	31333091	chr6:31333091	rs3016015	a	g	0.1819	-0.053	0.0084	2.492e-10	31333091	31365314	6	31365314	6	31365314	*	R	1.0229	-6.30952
chr6:31365326:A:G	A	G	0.947	0.018	0.9031	0.9767	0.0291	0.0224	0.1938	0	5.965	10	0.8182	439739	38837	400902	chr6	31365326	6	6	31365326	31365326	0.993121	0.998319	0.053	46612.3	0.0736	6	31365326	*	rs140949683	R	6	31333103	chr6:31333103	rs140949683	a	g	0.9338	-0.0468	0.0132	0.000389	31333103	31365326	6	31365326	6	31365326	*	R	1.29911	-3.54545
chr6:31365526:T:C	T	C	0.6245	0.0251	0.5829	0.65	-0.0053	0.0098	0.5898	0	7.773	10	0.651	439739	38837	400902	chr6	31365526	6	6	31365526	31365526	0.993121	0.998319	0.3755	330244	0.0671	6	31365526	*	rs2844580	Y	6	31333303	chr6:31333303	rs2844580	t	c	0.6079	-0.0275	0.0066	3.059e-05	31333303	31365526	6	31365526	6	31365526	*	Y	-0.540816	-4.16667
chr6:31365722:G:A	A	G	0.6603	0.0262	0.6235	0.6906	-0.0185	0.0101	0.06629	17.6	12.142	10	0.2756	439739	38837	400902	chr6	31365722	6	6	31365722	31365722	0.993121	0.998319	0.3397	298759	0.0671	6	31365722	*	rs2523545	R	6	31333499	chr6:31333499	rs2523545	a	g	0.6429	0.0268	0.0067	6.349e-05	31333499	31365722	6	31365722	6	31365722	*	R	-1.83168	4
chr6:31365785:G:A	A	G	0.1949	0.0325	0.123	0.2552	-0.0073	0.0122	0.5516	13.6	11.58	10	0.3141	439739	38837	400902	chr6	31365785	6	6	31365785	31365785	0.993121	0.998319	0.1949	171410	0.1322	6	31365785	*	rs2523544	R	6	31333562	chr6:31333562	rs2523544	a	g	0.2173	0.0302	0.0077	9.707e-05	31333562	31365785	6	31365785	6	31365785	*	R	-0.598361	3.92208
chr6:31366487:T:C	T	C	0.1559	0.0195	0.1196	0.1822	0.0137	0.0131	0.298	0	6.516	10	0.7702	439739	38837	400902	chr6	31366487	6	6	31366487	31366487	0.993121	0.998319	0.1559	137111	0.0626	6	31366487	*	rs2596426	Y	6	31334264	chr6:31334264	rs2596426	t	c	0.1819	-0.053	0.0084	2.492e-10	31334264	31366487	6	31366487	6	31366487	*	Y	1.0458	-6.30952
chr6:31366616:A:T	A	T	0.1559	0.0195	0.1197	0.1823	0.0135	0.0131	0.3039	0	6.58	10	0.7644	439739	38837	400902	chr6	31366616	6	6	31366616	31366616	0.993121	0.998319	0.1559	137111	0.0626	6	31366616	*	rs2596427	W	6	31334393	chr6:31334393	rs2596427	a	t	0.1819	-0.053	0.0084	2.492e-10	31334393	31366616	6	31366616	6	31366616	*	W	1.03053	-6.30952
chr6:31366824:T:C	T	C	0.156	0.0195	0.1197	0.1823	0.0135	0.0131	0.3053	0	6.599	10	0.7627	439739	38837	400902	chr6	31366824	6	6	31366824	31366824	0.993121	0.998319	0.156	137199	0.0626	6	31366824	*	rs2844576	Y	6	31334601	chr6:31334601	rs2844576	t	c	0.1819	-0.053	0.0084	2.492e-10	31334601	31366824	6	31366824	6	31366824	*	Y	1.03053	-6.30952
chr6:31367044:A:T	A	T	0.1358	0.0198	0.1029	0.1672	0.0106	0.014	0.4494	1.9	10.189	10	0.4241	439739	38837	400902	chr6	31367044	6	6	31367044	31367044	0.993121	0.998319	0.1358	119433	0.0643	6	31367044	*	rs2596429	H	6	31334821	chr6:31334821	rs2596429	a	t	0.1597	-0.064	0.0088	3.417e-13	31334821	31367044	6	31367044	6	31367044	*	H	0.757143	-7.27273
chr6:31367168:T:C	T	C	0.5145	0.0274	0.457	0.5539	-0.006	0.0095	0.5251	26.7	13.643	10	0.1899	439739	38837	400902	chr6	31367168	6	6	31367168	31367168	0.993121	0.998319	0.4855	426987	0.0969	6	31367168	*	rs2844575	Y	6	31334945	chr6:31334945	rs2844575	t	c	0.5368	-0.0237	0.0064	0.0002066	31334945	31367168	6	31367168	6	31367168	*	Y	-0.631579	-3.70312
chr6:31367379:A:G	A	G	0.156	0.0195	0.1197	0.1823	0.0134	0.0131	0.3081	0	6.69	10	0.7543	439739	38837	400902	chr6	31367379	6	6	31367379	31367379	0.993121	0.998319	0.156	137199	0.0626	6	31367379	*	rs2523542	R	6	31335156	chr6:31335156	rs2523542	a	g	0.1819	-0.053	0.0084	2.492e-10	31335156	31367379	6	31367379	6	31367379	*	R	1.0229	-6.30952
chr6:31367553:G:C	C	G	0.2819	0.0473	0.1846	0.3651	0.001	0.0107	0.9275	5.1	10.536	10	0.3948	439739	38837	400902	chr6	31367553	6	6	31367553	31367553	0.993121	0.998319	0.2819	247925	0.1805	6	31367553	*	rs2523540	S	6	31335330	chr6:31335330	rs2523540	c	g	0.3174	0.0281	0.0069	4.775e-05	31335330	31367553	6	31367553	6	31367553	*	S	0.0934579	4.07246
chr6:31367677:A:C	A	C	0.718	0.0474	0.6349	0.8154	0.0003	0.0107	0.978	52.8	21.169	10	0.01995	439739	38837	400902	chr6	31367677	6	6	31367677	31367677	0.993121	0.998319	0.282	248013	0.1805	6	31367677	*	rs2844573	M	6	31335454	chr6:31335454	rs2844573	a	c	0.6825	-0.0283	0.0069	4.216e-05	31335454	31367677	6	31367677	6	31367677	*	M	0.0280374	-4.10145
chr6:31367798:A:C	A	C	0.7175	0.0476	0.6325	0.8152	-0.0019	0.0107	0.859	0	8.286	10	0.6009	439739	38837	400902	chr6	31367798	6	6	31367798	31367798	0.993121	0.998319	0.2825	248453	0.1827	6	31367798	*	rs2844572	M	6	31335575	chr6:31335575	rs2844572	a	c	0.6819	-0.0278	0.0069	5.747e-05	31335575	31367798	6	31367798	6	31367798	*	M	-0.17757	-4.02899
chr6:31367870:T:C	T	C	0.718	0.0473	0.6349	0.8154	-0.0019	0.0107	0.8624	0	7.654	10	0.6626	439739	38837	400902	chr6	31367870	6	6	31367870	31367870	0.993121	0.998319	0.282	248013	0.1805	6	31367870	*	rs2844571	Y	6	31335647	chr6:31335647	rs2844571	t	c	0.6823	-0.0284	0.0069	3.96e-05	31335647	31367870	6	31367870	6	31367870	*	Y	-0.17757	-4.11594
chr6:31367930:A:G	A	G	0.1663	0.0192	0.1282	0.1969	0.0123	0.0128	0.3343	0	8.324	10	0.5972	439739	38837	400902	chr6	31367930	6	6	31367930	31367930	0.993121	0.998319	0.1663	146257	0.0687	6	31367930	*	rs2523537	R	6	31335707	chr6:31335707	rs2523537	a	g	0.1822	-0.0543	0.0086	2.54e-10	31335707	31367930	6	31367930	6	31367930	*	R	0.960938	-6.31395
chr6:31368151:C:T	T	C	0.2821	0.0473	0.1847	0.3651	0.0019	0.0107	0.8578	0	7.738	10	0.6544	439739	38837	400902	chr6	31368151	6	6	31368151	31368151	0.993121	0.998319	0.2821	248101	0.1804	6	31368151	*	rs2844570	Y	6	31335928	chr6:31335928	rs2844570	t	c	0.3175	0.0282	0.0069	4.488e-05	31335928	31368151	6	31368151	6	31368151	*	Y	0.17757	4.08696
chr6:31368473:A:G	A	G	0.6241	0.0253	0.5816	0.6496	-0.0049	0.0098	0.6168	0	7.744	10	0.6539	439739	38837	400902	chr6	31368473	6	6	31368473	31368473	0.993121	0.998319	0.3759	330596	0.068	6	31368473	*	rs2523535	R	6	31336250	chr6:31336250	rs2523535	a	g	0.6076	-0.0281	0.0066	2.044e-05	31336250	31368473	6	31368473	6	31368473	*	R	-0.5	-4.25758
chr6:31368493:C:T	T	C	0.282	0.0472	0.1846	0.3651	0.0019	0.0107	0.8621	0	7.653	10	0.6627	439739	38837	400902	chr6	31368493	6	6	31368493	31368493	0.993121	0.998319	0.282	248013	0.1805	6	31368493	*	rs2596432	Y	6	31336270	chr6:31336270	rs2596432	t	c	0.3174	0.0283	0.0069	4.216e-05	31336270	31368493	6	31368493	6	31368493	*	Y	0.17757	4.10145
chr6:31368572:A:G	A	G	0.4097	0.015	0.3817	0.4331	-0.0006	0.0096	0.9498	4.6	10.48	10	0.3995	439739	38837	400902	chr6	31368572	6	6	31368572	31368572	0.993121	0.998319	0.4097	360322	0.0514	6	31368572	*	rs2523534	R	6	31336349	chr6:31336349	rs2523534	a	g	0.4139	-0.037	0.0065	1.2e-08	31336349	31368572	6	31368572	6	31368572	*	R	-0.0625	-5.69231
chr6:31368827:C:T	T	C	0.282	0.0472	0.1846	0.3651	0.002	0.0107	0.8539	0	7.666	10	0.6614	439739	38837	400902	chr6	31368827	6	6	31368827	31368827	0.993121	0.998319	0.282	248013	0.1805	6	31368827	*	rs2844569	Y	6	31336604	chr6:31336604	rs2844569	t	c	0.3175	0.0283	0.0069	4.216e-05	31336604	31368827	6	31368827	6	31368827	*	Y	0.186916	4.10145
chr6:31368872:G:A	A	G	0.2821	0.0473	0.1847	0.3651	0.0019	0.0107	0.8573	0	7.722	10	0.656	439739	38837	400902	chr6	31368872	6	6	31368872	31368872	0.993121	0.998319	0.2821	248101	0.1804	6	31368872	*	rs2523533	D	6	31336649	chr6:31336649	rs2523533	a	g	0.3176	0.0283	0.0069	4.216e-05	31336649	31368872	6	31368872	6	31368872	*	D	0.17757	4.10145
chr6:31368980:A:G	A	G	0.9469	0.018	0.9032	0.9767	0.0296	0.0224	0.1855	0	5.856	10	0.8272	439739	38837	400902	chr6	31368980	6	6	31368980	31368980	0.993121	0.998319	0.0531	46700.3	0.0735	6	31368980	*	rs12660817	R	6	31336757	chr6:31336757	rs12660817	a	g	0.9336	-0.0463	0.0132	0.0004488	31336757	31368980	6	31368980	6	31368980	*	R	1.32143	-3.50758
chr6:31369035:A:G	A	G	0.1559	0.0195	0.1196	0.1822	0.0137	0.0131	0.2977	0	6.442	10	0.7769	439739	38837	400902	chr6	31369035	6	6	31369035	31369035	0.993121	0.998319	0.1559	137111	0.0626	6	31369035	*	rs2853991	R	6	31336812	chr6:31336812	rs2853991	a	g	0.1819	-0.053	0.0084	2.492e-10	31336812	31369035	6	31369035	6	31369035	*	R	1.0458	-6.30952
chr6:31369093:C:T	T	C	0.4916	0.0345	0.4218	0.564	-0.003	0.0095	0.7513	0	8.434	10	0.5866	439739	38837	400902	chr6	31369093	6	6	31369093	31369093	0.993121	0.998319	0.4916	432351	0.1422	6	31369093	*	rs2253907	Y	6	31336870	chr6:31336870	rs2253907	t	c	0.5114	0.0344	0.0064	7.201e-08	31336870	31369093	6	31369093	6	31369093	*	Y	-0.315789	5.375
chr6:31369114:G:A	A	G	0.2819	0.0473	0.1846	0.3651	0.0017	0.0107	0.8727	0	7.902	10	0.6384	439739	38837	400902	chr6	31369114	6	6	31369114	31369114	0.993121	0.998319	0.2819	247925	0.1805	6	31369114	*	rs2253908	R	6	31336891	chr6:31336891	rs2253908	a	g	0.3177	0.0285	0.0069	3.72e-05	31336891	31369114	6	31369114	6	31369114	*	R	0.158879	4.13043
chr6:31369120:C:G	C	G	0.156	0.0195	0.1196	0.1822	0.0137	0.0131	0.2973	0	6.44	10	0.777	439739	38837	400902	chr6	31369120	6	6	31369120	31369120	0.993121	0.998319	0.156	137199	0.0626	6	31369120	*	rs2596433	S	6	31336897	chr6:31336897	rs2596433	c	g	0.1819	-0.053	0.0084	2.492e-10	31336897	31369120	6	31369120	6	31369120	*	S	1.0458	-6.30952
chr6:31369229:G:A	A	G	0.2821	0.0473	0.1846	0.3651	0.002	0.0107	0.8539	0	7.704	10	0.6578	439739	38837	400902	chr6	31369229	6	6	31369229	31369229	0.993121	0.998319	0.2821	248101	0.1805	6	31369229	*	rs2523531	R	6	31337006	chr6:31337006	rs2523531	a	g	0.3175	0.0283	0.0069	4.216e-05	31337006	31369229	6	31369229	6	31369229	*	R	0.186916	4.10145
chr6:31369359:C:T	T	C	0.2819	0.0472	0.1846	0.3651	0.002	0.0107	0.8547	0	7.607	10	0.6671	439739	38837	400902	chr6	31369359	6	6	31369359	31369359	0.993121	0.998319	0.2819	247925	0.1805	6	31369359	*	rs2853990	B	6	31337136	chr6:31337136	rs2853990	t	c	0.3174	0.0282	0.0069	4.488e-05	31337136	31369359	6	31369359	6	31369359	*	B	0.186916	4.08696
chr6:31369504:G:A	A	G	0.5903	0.015	0.5665	0.6183	0.0003	0.0096	0.9765	5	10.524	10	0.3958	439739	38837	400902	chr6	31369504	6	6	31369504	31369504	0.993121	0.998319	0.4097	360322	0.0518	6	31369504	*	rs2922997	R	6	31337281	chr6:31337281	rs2922997	a	g	0.5861	0.0372	0.0065	1.001e-08	31337281	31369504	6	31369504	6	31369504	*	R	0.03125	5.72308
chr6:31369926:T:A	A	T	0.3029	0.0478	0.2012	0.3817	0.0027	0.0105	0.795	0	5.34	10	0.8673	439739	38837	400902	chr6	31369926	6	6	31369926	31369926	0.993121	0.998319	0.3029	266394	0.1805	6	31369926	*	rs2844566	W	6	31337703	chr6:31337703	rs2844566	a	t	0.3337	0.0264	0.0069	0.0001333	31337703	31369926	6	31369926	6	31369926	*	W	0.257143	3.82609
chr6:31369983:C:T	T	C	0.844	0.0195	0.8178	0.8804	-0.0135	0.0131	0.3028	0	6.886	10	0.7362	439739	38837	400902	chr6	31369983	6	6	31369983	31369983	0.993121	0.998319	0.156	137199	0.0626	6	31369983	*	rs9266438	Y	6	31337760	chr6:31337760	rs9266438	t	c	0.8178	0.0531	0.0084	2.307e-10	31337760	31369983	6	31369983	6	31369983	*	Y	-1.03053	6.32143
chr6:31370038:C:T	T	C	0.3924	0.0252	0.3134	0.4383	0.0067	0.0098	0.4924	0	5.452	10	0.859	439739	38837	400902	chr6	31370038	6	6	31370038	31370038	0.993121	0.998319	0.3924	345107	0.1249	6	31370038	*	rs9266440	Y	6	31337815	chr6:31337815	rs9266440	t	c	0.3755	0.0275	0.0069	6.905e-05	31337815	31370038	6	31370038	6	31370038	*	Y	0.683673	3.98551
chr6:31370038:C:T	T	C	0.3924	0.0252	0.3134	0.4383	0.0067	0.0098	0.4924	0	5.452	10	0.859	439739	38837	400902	chr6	31370038	6	6	31370038	31370038	0.993121	0.998319	0.3924	345107	0.1249	6	31370038	*	rs879900854	R	6	31337815	chr6:31337815	rs9266440	t	c	0.3755	0.0275	0.0069	6.905e-05	31337815	31370038	6	31370038	6	31370038	*	R	0.683673	3.98551
chr6:31370073:T:C	T	C	0.387	0.0131	0.3629	0.4037	-0.0009	0.0097	0.9232	0.9	10.091	10	0.4325	439739	38837	400902	chr6	31370073	6	6	31370073	31370073	0.993121	0.998319	0.387	340358	0.0408	6	31370073	*	rs5006724	Y	6	31337850	chr6:31337850	rs5006724	t	c	0.389	-0.0371	0.0066	1.861e-08	31337850	31370073	6	31370073	6	31370073	*	Y	-0.0927835	-5.62121
chr6:31370095:A:G	A	G	0.3782	0.012	0.3544	0.4017	0.0016	0.0097	0.8657	0	9.063	10	0.5261	439739	38837	400902	chr6	31370095	6	6	31370095	31370095	0.993121	0.998319	0.3782	332619	0.0473	6	31370095	*	rs5006725	R	6	31337872	chr6:31337872	rs5006725	a	g	0.3834	-0.0372	0.0066	1.705e-08	31337872	31370095	6	31370095	6	31370095	*	R	0.164948	-5.63636
chr6:31370526:T:C	T	C	0.3781	0.0121	0.3546	0.4001	0.0013	0.0097	0.8923	0	9.236	10	0.5099	439739	38837	400902	chr6	31370526	6	6	31370526	31370526	0.993121	0.998319	0.3781	332531	0.0455	6	31370526	*	rs9266452	Y	6	31338303	chr6:31338303	rs9266452	t	c	0.3833	-0.037	0.0066	2.032e-08	31338303	31370526	6	31370526	6	31370526	*	Y	0.134021	-5.60606
chr6:31370560:G:A	A	G	0.6219	0.012	0.5998	0.6456	-0.0012	0.0097	0.899	0	9.277	10	0.5061	439739	38837	400902	chr6	31370560	6	6	31370560	31370560	0.993121	0.998319	0.3781	332531	0.0458	6	31370560	*	rs9266453	R	6	31338337	chr6:31338337	rs9266453	a	g	0.6168	0.0372	0.0066	1.705e-08	31338337	31370560	6	31370560	6	31370560	*	R	-0.123711	5.63636
chr6:31370583:G:A	A	G	0.6218	0.0121	0.5998	0.6457	-0.0012	0.0097	0.9038	0	9.306	10	0.5033	439739	38837	400902	chr6	31370583	6	6	31370583	31370583	0.993121	0.998319	0.3782	332619	0.0459	6	31370583	*	rs9266454	R	6	31338360	chr6:31338360	rs9266454	a	g	0.617	0.0376	0.0066	1.197e-08	31338360	31370583	6	31370583	6	31370583	*	R	-0.123711	5.69697
chr6:31370608:T:C	T	C	0.3781	0.012	0.3544	0.4003	0.0012	0.0097	0.9017	0	9.244	10	0.5091	439739	38837	400902	chr6	31370608	6	6	31370608	31370608	0.993121	0.998319	0.3781	332531	0.0459	6	31370608	*	rs9266455	Y	6	31338385	chr6:31338385	rs9266455	t	c	0.3833	-0.0372	0.0066	1.705e-08	31338385	31370608	6	31370608	6	31370608	*	Y	0.123711	-5.63636
chr6:31370835:C:T	T	C	0.8416	0.0195	0.8158	0.8784	-0.0135	0.013	0.2996	0	7.002	10	0.7253	439739	38837	400902	chr6	31370835	6	6	31370835	31370835	0.993121	0.998319	0.1584	139309	0.0626	6	31370835	*	rs9266457	Y	6	31338612	chr6:31338612	rs9266457	t	c	0.8159	0.0529	0.0083	1.601e-10	31338612	31370835	6	31370835	6	31370835	*	Y	-1.03846	6.37349
chr6:31370868:G:A	A	G	0.8417	0.0194	0.8159	0.8784	-0.0137	0.013	0.2913	0	6.867	10	0.7379	439739	38837	400902	chr6	31370868	6	6	31370868	31370868	0.993121	0.998319	0.1583	139221	0.0625	6	31370868	*	rs9266459	R	6	31338645	chr6:31338645	rs9266459	a	g	0.8159	0.0529	0.0083	1.601e-10	31338645	31370868	6	31370868	6	31370868	*	R	-1.05385	6.37349
chr6:31370984:G:A	A	G	0.8418	0.0194	0.8161	0.8784	-0.0138	0.013	0.289	0	6.877	10	0.737	439739	38837	400902	chr6	31370984	6	6	31370984	31370984	0.993121	0.998319	0.1582	139133	0.0623	6	31370984	*	rs2596434	R	6	31338761	chr6:31338761	rs2596434	a	g	0.816	0.053	0.0083	1.479e-10	31338761	31370984	6	31370984	6	31370984	*	R	-1.06154	6.38554
chr6:31371309:G:A	A	G	0.8414	0.0196	0.8157	0.8783	-0.0151	0.013	0.2446	0	6.501	10	0.7715	439739	38837	400902	chr6	31371309	6	6	31371309	31371309	0.993121	0.998319	0.1586	139485	0.0626	6	31371309	*	rs41519045	R	6	31339086	chr6:31339086	rs41519045	a	g	0.8165	0.0541	0.0086	2.953e-10	31339086	31371309	6	31371309	6	31371309	*	R	-1.16154	6.2907
chr6:31371643:T:G	T	G	0.1583	0.0194	0.1216	0.1841	0.0136	0.013	0.2972	0	6.857	10	0.7389	439739	38837	400902	chr6	31371643	6	6	31371643	31371643	0.993121	0.998319	0.1583	139221	0.0625	6	31371643	*	rs9266479	K	6	31339420	chr6:31339420	rs9266479	t	g	0.184	-0.0527	0.0083	1.875e-10	31339420	31371643	6	31371643	6	31371643	*	K	1.04615	-6.3494
chr6:31371731:T:C	T	C	0.6914	0.0482	0.6137	0.7949	-0.0025	0.0104	0.8107	0	5.512	10	0.8545	439739	38837	400902	chr6	31371731	6	6	31371731	31371731	0.993121	0.998319	0.3086	271407	0.1812	6	31371731	*	rs2844562	Y	6	31339508	chr6:31339508	rs2844562	t	c	0.6566	-0.0263	0.0067	8.68e-05	31339508	31371731	6	31371731	6	31371731	*	Y	-0.240385	-3.92537
chr6:31371855:G:A	A	G	0.621	0.0119	0.5997	0.645	-0.0016	0.0097	0.8668	0	9.663	10	0.4705	439739	38837	400902	chr6	31371855	6	6	31371855	31371855	0.993121	0.998319	0.379	333322	0.0453	6	31371855	*	rs2923000	R	6	31339632	chr6:31339632	rs2923000	a	g	0.6161	0.0372	0.0066	1.705e-08	31339632	31371855	6	31371855	6	31371855	*	R	-0.164948	5.63636
chr6:31371940:G:A	A	G	0.6214	0.0119	0.5997	0.6455	-0.0015	0.0097	0.8776	0	9.739	10	0.4636	439739	38837	400902	chr6	31371940	6	6	31371940	31371940	0.993121	0.998319	0.3786	332970	0.0458	6	31371940	*	rs2923001	R	6	31339717	chr6:31339717	rs2923001	a	g	0.6161	0.0373	0.0066	1.561e-08	31339717	31371940	6	31371940	6	31371940	*	R	-0.154639	5.65152
chr6:31372436:T:A	A	T	0.6215	0.0119	0.5988	0.6455	-0.0014	0.0097	0.8814	0	9.674	10	0.4695	439739	38837	400902	chr6	31372436	6	6	31372436	31372436	0.993121	0.998319	0.3785	332882	0.0467	6	31372436	*	rs2596439	W	6	31340213	chr6:31340213	rs2596439	a	t	0.6162	0.0373	0.0066	1.561e-08	31340213	31372436	6	31372436	6	31372436	*	W	-0.14433	5.65152
chr6:31372448:G:A	A	G	0.6219	0.012	0.5988	0.6457	-0.0009	0.0097	0.9262	0	9.403	10	0.4943	439739	38837	400902	chr6	31372448	6	6	31372448	31372448	0.993121	0.998319	0.3781	332531	0.0469	6	31372448	*	rs2596441	R	6	31340225	chr6:31340225	rs2596441	a	g	0.617	0.0369	0.0066	2.218e-08	31340225	31372448	6	31372448	6	31372448	*	R	-0.0927835	5.59091
chr6:31372551:T:C	T	C	0.3784	0.0119	0.3546	0.4014	0.0016	0.0097	0.872	0	9.83	10	0.4556	439739	38837	400902	chr6	31372551	6	6	31372551	31372551	0.993121	0.998319	0.3784	332794	0.0468	6	31372551	*	rs2523522	Y	6	31340328	chr6:31340328	rs2523522	t	c	0.3838	-0.0375	0.0066	1.308e-08	31340328	31372551	6	31372551	6	31372551	*	Y	0.164948	-5.68182
chr6:31372656:C:T	T	C	0.5215	0.0361	0.4453	0.5875	-0.0036	0.0095	0.7027	0	7.911	10	0.6376	439739	38837	400902	chr6	31372656	6	6	31372656	31372656	0.993121	0.998319	0.4785	420830	0.1422	6	31372656	*	rs2844558	Y	6	31340433	chr6:31340433	rs2844558	t	c	0.5409	0.0339	0.0064	1.11e-07	31340433	31372656	6	31372656	6	31372656	*	Y	-0.378947	5.29688
chr6:31372714:A:G	A	G	0.3785	0.012	0.3545	0.4014	0.0013	0.0097	0.8958	0	9.646	10	0.472	439739	38837	400902	chr6	31372714	6	6	31372714	31372714	0.993121	0.998319	0.3785	332882	0.0469	6	31372714	*	rs2523520	R	6	31340491	chr6:31340491	rs2523520	a	g	0.3839	-0.0373	0.0066	1.561e-08	31340491	31372714	6	31372714	6	31372714	*	R	0.134021	-5.65152
chr6:31372782:C:A	A	C	0.6216	0.012	0.5989	0.6454	-0.0012	0.0097	0.8985	0	9.692	10	0.4679	439739	38837	400902	chr6	31372782	6	6	31372782	31372782	0.993121	0.998319	0.3784	332794	0.0465	6	31372782	*	rs2394990	M	6	31340559	chr6:31340559	rs2394990	a	c	0.6161	0.0372	0.0066	1.705e-08	31340559	31372782	6	31372782	6	31372782	*	M	-0.123711	5.63636
chr6:31372843:A:G	A	G	0.1586	0.0194	0.1222	0.1843	0.0142	0.013	0.2746	0	6.847	10	0.7398	439739	38837	400902	chr6	31372843	6	6	31372843	31372843	0.993121	0.998319	0.1586	139485	0.0621	6	31372843	*	rs2263310	R	6	31340620	chr6:31340620	rs2263310	a	g	0.1843	-0.0524	0.0083	2.373e-10	31340620	31372843	6	31372843	6	31372843	*	R	1.09231	-6.31325
chr6:31372914:C:G	C	G	0.4785	0.0361	0.4125	0.5547	0.0036	0.0095	0.7026	0	7.905	10	0.6381	439739	38837	400902	chr6	31372914	6	6	31372914	31372914	0.993121	0.998319	0.4785	420830	0.1422	6	31372914	*	rs2844557	S	6	31340691	chr6:31340691	rs2844557	c	g	0.4591	-0.0338	0.0064	1.209e-07	31340691	31372914	6	31372914	6	31372914	*	S	0.378947	-5.28125
chr6:31373351:T:G	T	G	0.1583	0.0194	0.1216	0.1841	0.0137	0.013	0.2937	0	6.783	10	0.7457	439739	38837	400902	chr6	31373351	6	6	31373351	31373351	0.993121	0.998319	0.1583	139221	0.0625	6	31373351	*	rs2523518	K	6	31341128	chr6:31341128	rs2523518	t	g	0.1841	-0.0525	0.0083	2.194e-10	31341128	31373351	6	31373351	6	31373351	*	K	1.05385	-6.3253
chr6:31373456:T:C	T	C	0.3781	0.0119	0.3544	0.4002	0.0009	0.0097	0.9234	0	9.42	10	0.4927	439739	38837	400902	chr6	31373456	6	6	31373456	31373456	0.993121	0.998319	0.3781	332531	0.0458	6	31373456	*	rs9266510	Y	6	31341233	chr6:31341233	rs9266510	t	c	0.3831	-0.0372	0.0066	1.705e-08	31341233	31373456	6	31373456	6	31373456	*	Y	0.0927835	-5.63636
chr6:31373476:C:T	T	C	0.6215	0.0119	0.5997	0.6455	-0.0015	0.0097	0.8804	0	9.776	10	0.4604	439739	38837	400902	chr6	31373476	6	6	31373476	31373476	0.993121	0.998319	0.3785	332882	0.0458	6	31373476	*	rs9266511	Y	6	31341253	chr6:31341253	rs9266511	t	c	0.6161	0.0375	0.0066	1.308e-08	31341253	31373476	6	31373476	6	31373476	*	Y	-0.154639	5.68182
chr6:31373483:A:T	A	T	0.3785	0.0119	0.3545	0.4002	0.0015	0.0097	0.8761	0	9.802	10	0.4581	439739	38837	400902	chr6	31373483	6	6	31373483	31373483	0.993121	0.998319	0.3785	332882	0.0457	6	31373483	*	rs9266512	W	6	31341260	chr6:31341260	rs9266512	a	t	0.3816	-0.0364	0.0068	8.869e-08	31341260	31373483	6	31373483	6	31373483	*	W	0.154639	-5.35294
chr6:31373519:A:G	A	G	0.1583	0.0195	0.1216	0.184	0.0136	0.013	0.2964	0	6.658	10	0.7572	439739	38837	400902	chr6	31373519	6	6	31373519	31373519	0.993121	0.998319	0.1583	139221	0.0624	6	31373519	*	rs9266513	R	6	31341296	chr6:31341296	rs9266513	a	g	0.1841	-0.0526	0.0083	2.028e-10	31341296	31373519	6	31373519	6	31373519	*	R	1.04615	-6.33735
chr6:31373535:C:T	T	C	0.6215	0.0119	0.5998	0.6456	-0.0015	0.0097	0.8796	0	9.811	10	0.4572	439739	38837	400902	chr6	31373535	6	6	31373535	31373535	0.993121	0.998319	0.3785	332882	0.0458	6	31373535	*	rs9266514	Y	6	31341312	chr6:31341312	rs9266514	t	c	0.6162	0.0375	0.0066	1.308e-08	31341312	31373535	6	31373535	6	31373535	*	Y	-0.154639	5.68182
chr6:31373602:C:T	T	C	0.5215	0.036	0.4455	0.5875	-0.0036	0.0095	0.7058	0	7.942	10	0.6345	439739	38837	400902	chr6	31373602	6	6	31373602	31373602	0.993121	0.998319	0.4785	420830	0.142	6	31373602	*	rs2844555	Y	6	31341379	chr6:31341379	rs2844555	t	c	0.5411	0.0338	0.0064	1.209e-07	31341379	31373602	6	31373602	6	31373602	*	Y	-0.378947	5.28125
chr6:31374707:C:T	T	C	0.8437	0.0197	0.8176	0.8805	-0.014	0.0131	0.2861	0	6.659	10	0.7572	439739	38837	400902	chr6	31374707	6	6	31374707	31374707	0.993121	0.998319	0.1563	137462	0.0629	6	31374707	*	rs2523644	Y	6	31342484	chr6:31342484	rs2523644	t	c	0.8172	0.054	0.0084	1.142e-10	31342484	31374707	6	31374707	6	31374707	*	Y	-1.0687	6.42857
chr6:31374854:T:C	T	C	0.1558	0.0195	0.1194	0.1816	0.0136	0.0131	0.302	0	6.815	10	0.7428	439739	38837	400902	chr6	31374854	6	6	31374854	31374854	0.993121	0.998319	0.1558	137023	0.0622	6	31374854	*	rs2254556	Y	6	31342631	chr6:31342631	rs2254556	t	c	0.1821	-0.0535	0.0084	1.69e-10	31342631	31374854	6	31374854	6	31374854	*	Y	1.03817	-6.36905
chr6:31374883:A:G	A	G	0.3874	0.0132	0.3629	0.4121	-0.0009	0.0097	0.9258	1.8	10.182	10	0.4247	439739	38837	400902	chr6	31374883	6	6	31374883	31374883	0.993121	0.998319	0.3874	340710	0.0492	6	31374883	*	rs2523643	V	6	31342660	chr6:31342660	rs2523643	a	g	0.3918	-0.0371	0.0066	1.861e-08	31342660	31374883	6	31374883	6	31374883	*	V	-0.0927835	-5.62121
chr6:31374964:G:A	A	G	0.5136	0.036	0.4381	0.5803	-0.0025	0.0095	0.7924	0	8.41	10	0.5889	439739	38837	400902	chr6	31374964	6	6	31374964	31374964	0.993121	0.998319	0.4864	427778	0.1422	6	31374964	*	rs2844552	R	6	31342741	chr6:31342741	rs2844552	a	g	0.5335	0.0333	0.0064	1.85e-07	31342741	31374964	6	31374964	6	31374964	*	R	-0.263158	5.20312
chr6:31375256:A:T	A	T	0.3878	0.0131	0.363	0.4121	-0.0006	0.0097	0.9489	5.9	10.625	10	0.3874	439739	38837	400902	chr6	31375256	6	6	31375256	31375256	0.993121	0.998319	0.3878	341062	0.0491	6	31375256	*	rs2507987	W	6	31343033	chr6:31343033	rs2507987	a	t	0.3926	-0.0375	0.0066	1.308e-08	31343033	31375256	6	31375256	6	31375256	*	W	-0.0618557	-5.68182
chr6:31375303:C:T	T	C	0.6122	0.0131	0.5879	0.637	0.0005	0.0097	0.9562	5.1	10.542	10	0.3943	439739	38837	400902	chr6	31375303	6	6	31375303	31375303	0.993121	0.998319	0.3878	341062	0.0491	6	31375303	*	rs2507986	Y	6	31343080	chr6:31343080	rs2507986	t	c	0.6074	0.0375	0.0066	1.308e-08	31343080	31375303	6	31375303	6	31375303	*	Y	0.0515464	5.68182
chr6:31375323:A:C	A	C	0.3877	0.0131	0.3628	0.412	-0.0005	0.0097	0.9573	5.4	10.567	10	0.3922	439739	38837	400902	chr6	31375323	6	6	31375323	31375323	0.993121	0.998319	0.3877	340974	0.0492	6	31375323	*	rs2507985	M	6	31343100	chr6:31343100	rs2507985	a	c	0.3922	-0.0374	0.0066	1.429e-08	31343100	31375323	6	31375323	6	31375323	*	M	-0.0515464	-5.66667
chr6:31375450:G:A	A	G	0.6245	0.0162	0.5946	0.6478	0.0002	0.0098	0.9846	0	9.791	10	0.459	439739	38837	400902	chr6	31375450	6	6	31375450	31375450	0.993121	0.998319	0.3755	330244	0.0532	6	31375450	*	rs6905201	R	6	31343227	chr6:31343227	rs6905201	a	g	0.6178	0.0358	0.0066	5.72e-08	31343227	31375450	6	31375450	6	31375450	*	R	0.0204082	5.42424
chr6:31375570:G:A	A	G	0.8437	0.0197	0.8176	0.8803	-0.014	0.0131	0.2879	0	6.617	10	0.7611	439739	38837	400902	chr6	31375570	6	6	31375570	31375570	0.993121	0.998319	0.1563	137462	0.0627	6	31375570	*	rs4959066	V	6	31343347	chr6:31343347	rs4959066	a	g	0.8174	0.0536	0.0084	1.563e-10	31343347	31375570	6	31375570	6	31375570	*	V	-1.0687	6.38095
chr6:31375623:A:T	A	T	0.1564	0.0196	0.1198	0.1824	0.014	0.0131	0.2874	0	6.616	10	0.7612	439739	38837	400902	chr6	31375623	6	6	31375623	31375623	0.993121	0.998319	0.1564	137550	0.0626	6	31375623	*	rs4959017	W	6	31343400	chr6:31343400	rs4959017	a	t	0.1826	-0.0536	0.0084	1.563e-10	31343400	31375623	6	31375623	6	31375623	*	W	1.0687	-6.38095
chr6:31375648:A:G	A	G	0.1561	0.0196	0.1197	0.1823	0.0135	0.0131	0.3046	0	6.669	10	0.7563	439739	38837	400902	chr6	31375648	6	6	31375648	31375648	0.993121	0.998319	0.1561	137287	0.0626	6	31375648	*	rs4959018	R	6	31343425	chr6:31343425	rs4959018	a	g	0.182	-0.0528	0.0084	2.908e-10	31343425	31375648	6	31375648	6	31375648	*	R	1.03053	-6.28571
chr6:31375792:T:G	T	G	0.3878	0.0131	0.3629	0.412	-0.0005	0.0097	0.9589	5	10.531	10	0.3952	439739	38837	400902	chr6	31375792	6	6	31375792	31375792	0.993121	0.998319	0.3878	341062	0.0491	6	31375792	*	rs5025317	K	6	31343569	chr6:31343569	rs5025317	t	g	0.3924	-0.0373	0.0066	1.561e-08	31343569	31375792	6	31375792	6	31375792	*	K	-0.0515464	-5.65152
chr6:31375797:G:A	A	G	0.6122	0.0131	0.588	0.6371	0.0005	0.0097	0.9598	5	10.531	10	0.3952	439739	38837	400902	chr6	31375797	6	6	31375797	31375797	0.993121	0.998319	0.3878	341062	0.0491	6	31375797	*	rs5025316	R	6	31343574	chr6:31343574	rs5025316	a	g	0.6074	0.0374	0.0066	1.429e-08	31343574	31375797	6	31375797	6	31375797	*	R	0.0515464	5.66667
chr6:31375827:A:G	A	G	0.3878	0.0131	0.363	0.412	-0.0005	0.0097	0.9555	5.2	10.548	10	0.3938	439739	38837	400902	chr6	31375827	6	6	31375827	31375827	0.993121	0.998319	0.3878	341062	0.049	6	31375827	*	rs5025315	R	6	31343604	chr6:31343604	rs5025315	a	g	0.3925	-0.0374	0.0066	1.429e-08	31343604	31375827	6	31375827	6	31375827	*	R	-0.0515464	-5.66667
chr6:31375933:T:C	T	C	0.3878	0.0131	0.363	0.412	-0.0005	0.0097	0.9564	5.1	10.538	10	0.3946	439739	38837	400902	chr6	31375933	6	6	31375933	31375933	0.993121	0.998319	0.3878	341062	0.049	6	31375933	*	rs5025314	H	6	31343710	chr6:31343710	rs5025314	t	c	0.3924	-0.0375	0.0066	1.308e-08	31343710	31375933	6	31375933	6	31375933	*	H	-0.0515464	-5.68182
chr6:31375946:A:G	A	G	0.6961	0.0483	0.6184	0.7988	-0.0026	0.0105	0.8034	0	5.648	10	0.8439	439739	38837	400902	chr6	31375946	6	6	31375946	31375946	0.993121	0.998319	0.3039	267273	0.1804	6	31375946	*	rs2523641	R	6	31343723	chr6:31343723	rs2523641	a	g	0.6606	-0.0264	0.0068	0.0001048	31343723	31375946	6	31375946	6	31375946	*	R	-0.247619	-3.88235
chr6:31376085:T:A	A	T	0.6122	0.0131	0.588	0.637	0.0005	0.0097	0.956	5.2	10.546	10	0.394	439739	38837	400902	chr6	31376085	6	6	31376085	31376085	0.993121	0.998319	0.3878	341062	0.049	6	31376085	*	rs5022119	W	6	31343862	chr6:31343862	rs5022119	a	t	0.6076	0.0375	0.0066	1.308e-08	31343862	31376085	6	31376085	6	31376085	*	W	0.0515464	5.68182
chr6:31376097:C:T	T	C	0.3039	0.0483	0.2011	0.3816	0.0025	0.0105	0.8079	0	5.624	10	0.8458	439739	38837	400902	chr6	31376097	6	6	31376097	31376097	0.993121	0.998319	0.3039	267273	0.1805	6	31376097	*	rs2844549	Y	6	31343874	chr6:31343874	rs2844549	t	c	0.3394	0.0263	0.0068	0.0001113	31343874	31376097	6	31376097	6	31376097	*	Y	0.238095	3.86765
chr6:31376496:T:C	T	C	0.4862	0.0361	0.4196	0.5617	0.0027	0.0095	0.776	0	8.477	10	0.5823	439739	38837	400902	chr6	31376496	6	6	31376496	31376496	0.993121	0.998319	0.4862	427602	0.1421	6	31376496	*	rs2523638	Y	6	31344273	chr6:31344273	rs2523638	t	c	0.466	-0.0338	0.0064	1.209e-07	31344273	31376496	6	31376496	6	31376496	*	Y	0.284211	-5.28125
chr6:31376517:T:A	A	T	0.8437	0.0197	0.8176	0.8803	-0.0139	0.0131	0.2905	0	6.687	10	0.7546	439739	38837	400902	chr6	31376517	6	6	31376517	31376517	0.993121	0.998319	0.1563	137462	0.0627	6	31376517	*	rs3997982	W	6	31344294	chr6:31344294	rs3997982	a	t	0.8173	0.0535	0.0084	1.69e-10	31344294	31376517	6	31376517	6	31376517	*	W	-1.06107	6.36905
chr6:31376571:T:C	T	C	0.3877	0.0132	0.363	0.4144	-0.0005	0.0097	0.9557	4.2	10.434	10	0.4033	439739	38837	400902	chr6	31376571	6	6	31376571	31376571	0.993121	0.998319	0.3877	340974	0.0514	6	31376571	*	rs3957110	Y	6	31344348	chr6:31344348	rs3957110	t	c	0.392	-0.0372	0.0066	1.705e-08	31344348	31376571	6	31376571	6	31376571	*	Y	-0.0515464	-5.63636
chr6:31376607:G:T	T	G	0.6122	0.0131	0.5856	0.637	0.0004	0.0097	0.9647	4.5	10.475	10	0.3998	439739	38837	400902	chr6	31376607	6	6	31376607	31376607	0.993121	0.998319	0.3878	341062	0.0514	6	31376607	*	rs5022118	K	6	31344384	chr6:31344384	rs5022118	t	g	0.6076	0.0375	0.0066	1.308e-08	31344384	31376607	6	31376607	6	31376607	*	K	0.0412371	5.68182
chr6:31376849:G:C	C	G	0.8437	0.0196	0.8176	0.8802	-0.0139	0.0131	0.2882	0	6.581	10	0.7644	439739	38837	400902	chr6	31376849	6	6	31376849	31376849	0.993121	0.998319	0.1563	137462	0.0626	6	31376849	*	rs9266596	S	6	31344626	chr6:31344626	rs9266596	c	g	0.8174	0.0536	0.0084	1.563e-10	31344626	31376849	6	31376849	6	31376849	*	S	-1.06107	6.38095
chr6:31376880:G:A	A	G	0.304	0.0483	0.2011	0.3816	0.0026	0.0105	0.8039	0	5.626	10	0.8456	439739	38837	400902	chr6	31376880	6	6	31376880	31376880	0.993121	0.998319	0.304	267361	0.1805	6	31376880	*	rs2844546	R	6	31344657	chr6:31344657	rs2844546	a	g	0.3395	0.0264	0.0068	0.0001048	31344657	31376880	6	31376880	6	31376880	*	R	0.247619	3.88235
chr6:31377244:G:A	A	G	0.612	0.0129	0.5883	0.637	0.0006	0.0097	0.9494	5.5	10.585	10	0.3908	439739	38837	400902	chr6	31377244	6	6	31377244	31377244	0.993121	0.998319	0.388	341237	0.0487	6	31377244	*	rs7382258	R	6	31345021	chr6:31345021	rs7382258	a	g	0.6078	0.0373	0.0066	1.561e-08	31345021	31377244	6	31377244	6	31377244	*	R	0.0618557	5.65152
chr6:31377401:G:C	C	G	0.8441	0.0195	0.8178	0.8803	-0.0136	0.0131	0.302	0	6.811	10	0.7431	439739	38837	400902	chr6	31377401	6	6	31377401	31377401	0.993121	0.998319	0.1559	137111	0.0625	6	31377401	*	rs4959070	S	6	31345178	chr6:31345178	rs4959070	c	g	0.8181	0.0531	0.0084	2.307e-10	31345178	31377401	6	31377401	6	31377401	*	S	-1.03817	6.32143
chr6:31377452:G:A	A	G	0.304	0.0483	0.2012	0.3817	0.0025	0.0105	0.8116	0	5.652	10	0.8436	439739	38837	400902	chr6	31377452	6	6	31377452	31377452	0.993121	0.998319	0.304	267361	0.1805	6	31377452	*	rs2844545	R	6	31345229	chr6:31345229	rs2844545	a	g	0.3398	0.027	0.0068	7.269e-05	31345229	31377452	6	31377452	6	31377452	*	R	0.238095	3.97059
chr6:31377460:C:G	C	G	0.3879	0.013	0.363	0.4125	-0.0004	0.0097	0.9631	5.9	10.629	10	0.3872	439739	38837	400902	chr6	31377460	6	6	31377460	31377460	0.993121	0.998319	0.3879	341150	0.0495	6	31377460	*	rs7382304	N	6	31345237	chr6:31345237	rs7382304	c	g	0.3926	-0.0374	0.0066	1.429e-08	31345237	31377460	6	31377460	6	31377460	*	N	-0.0412371	-5.66667
chr6:31377493:C:T	T	C	0.5136	0.036	0.4381	0.5803	-0.0026	0.0095	0.7867	0	8.454	10	0.5846	439739	38837	400902	chr6	31377493	6	6	31377493	31377493	0.993121	0.998319	0.4864	427778	0.1422	6	31377493	*	rs2853976	Y	6	31345270	chr6:31345270	rs2853976	t	c	0.5335	0.0333	0.0064	1.85e-07	31345270	31377493	6	31377493	6	31377493	*	Y	-0.273684	5.20312
chr6:31377599:C:T	T	C	0.3039	0.0483	0.2012	0.3816	0.0027	0.0105	0.7985	0	5.612	10	0.8468	439739	38837	400902	chr6	31377599	6	6	31377599	31377599	0.993121	0.998319	0.3039	267273	0.1804	6	31377599	*	rs2442744	Y	6	31345376	chr6:31345376	rs2442744	t	c	0.3394	0.0264	0.0068	0.0001048	31345376	31377599	6	31377599	6	31377599	*	Y	0.257143	3.88235
chr6:31377819:G:A	A	G	0.3039	0.0483	0.2012	0.3816	0.0026	0.0105	0.8041	0	5.614	10	0.8466	439739	38837	400902	chr6	31377819	6	6	31377819	31377819	0.993121	0.998319	0.3039	267273	0.1804	6	31377819	*	rs2507984	R	6	31345596	chr6:31345596	rs2507984	a	g	0.3394	0.0265	0.0068	9.868e-05	31345596	31377819	6	31377819	6	31377819	*	R	0.247619	3.89706
chr6:31378017:G:A	A	G	0.6116	0.013	0.5853	0.637	0.0004	0.0097	0.9687	7.3	10.787	10	0.3744	439739	38837	400902	chr6	31378017	6	6	31378017	31378017	0.993121	0.998319	0.3884	341589	0.0517	6	31378017	*	rs2507983	R	6	31345794	chr6:31345794	rs2507983	a	g	0.6054	0.037	0.0066	2.032e-08	31345794	31378017	6	31378017	6	31378017	*	R	0.0412371	5.60606
chr6:31378024:C:A	A	C	0.6116	0.013	0.586	0.637	0.0003	0.0097	0.9719	7	10.752	10	0.3772	439739	38837	400902	chr6	31378024	6	6	31378024	31378024	0.993121	0.998319	0.3884	341589	0.051	6	31378024	*	rs2442743	M	6	31345801	chr6:31345801	rs2442743	a	c	0.6055	0.037	0.0066	2.032e-08	31345801	31378024	6	31378024	6	31378024	*	M	0.0309278	5.60606
chr6:31378099:C:A	A	C	0.612	0.013	0.5875	0.637	0.0003	0.0097	0.9741	5.8	10.621	10	0.3878	439739	38837	400902	chr6	31378099	6	6	31378099	31378099	0.993121	0.998319	0.388	341237	0.0495	6	31378099	*	rs2442742	M	6	31345876	chr6:31345876	rs2442742	a	c	0.6073	0.0372	0.0066	1.705e-08	31345876	31378099	6	31378099	6	31378099	*	M	0.0309278	5.63636
chr6:31378302:T:C	T	C	0.3184	0.0122	0.2808	0.3359	-0.0004	0.0102	0.9666	0	9.559	10	0.48	439739	38837	400902	chr6	31378302	6	6	31378302	31378302	0.993121	0.998319	0.3184	280026	0.0551	6	31378302	*	rs2442741	Y	6	31346079	chr6:31346079	rs2442741	t	c	0.3166	-0.0327	0.0069	2.223e-06	31346079	31378302	6	31378302	6	31378302	*	Y	-0.0392157	-4.73913
chr6:31378337:T:C	T	C	0.388	0.013	0.363	0.4124	-0.0004	0.0097	0.9644	6.1	10.65	10	0.3854	439739	38837	400902	chr6	31378337	6	6	31378337	31378337	0.993121	0.998319	0.388	341237	0.0494	6	31378337	*	rs2442740	Y	6	31346114	chr6:31346114	rs2442740	t	c	0.3926	-0.0372	0.0066	1.705e-08	31346114	31378337	6	31378337	6	31378337	*	Y	-0.0412371	-5.63636
chr6:31378389:C:A	A	C	0.9216	0.0143	0.9011	0.9474	-0.0071	0.0183	0.7	0	7.521	10	0.6756	439739	38837	400902	chr6	31378389	6	6	31378389	31378389	0.993121	0.998319	0.0784	68951.1	0.0463	6	31378389	*	rs9266618	M	6	31346166	chr6:31346166	rs9266618	a	c	0.9076	0.074	0.0118	3.986e-10	31346166	31378389	6	31378389	6	31378389	*	M	-0.387978	6.27119
chr6:31378416:G:A	A	G	0.8442	0.0196	0.8178	0.8806	-0.0134	0.0131	0.3093	0	6.949	10	0.7303	439739	38837	400902	chr6	31378416	6	6	31378416	31378416	0.993121	0.998319	0.1558	137023	0.0628	6	31378416	*	rs2507982	R	6	31346193	chr6:31346193	rs2507982	a	g	0.818	0.0532	0.0084	2.135e-10	31346193	31378416	6	31378416	6	31378416	*	R	-1.0229	6.33333
chr6:31378470:T:A	A	T	0.6121	0.013	0.5876	0.637	0.0004	0.0097	0.9663	5.9	10.63	10	0.3871	439739	38837	400902	chr6	31378470	6	6	31378470	31378470	0.993121	0.998319	0.3879	341150	0.0494	6	31378470	*	rs2507981	W	6	31346247	chr6:31346247	rs2507981	a	t	0.6074	0.0374	0.0066	1.429e-08	31346247	31378470	6	31378470	6	31378470	*	W	0.0412371	5.66667
chr6:31378637:A:G	A	G	0.1565	0.0197	0.1198	0.1825	0.0141	0.0131	0.2834	0	6.689	10	0.7545	439739	38837	400902	chr6	31378637	6	6	31378637	31378637	0.993121	0.998319	0.1565	137638	0.0627	6	31378637	*	rs2442738	R	6	31346414	chr6:31346414	rs2442738	a	g	0.1827	-0.0534	0.0084	1.827e-10	31346414	31378637	6	31378637	6	31378637	*	R	1.07634	-6.35714
chr6:31378668:G:T	T	G	0.5828	0.0433	0.4922	0.6702	-0.0026	0.0097	0.7879	0	6.758	10	0.7481	439739	38837	400902	chr6	31378668	6	6	31378668	31378668	0.993121	0.998319	0.4172	366918	0.178	6	31378668	*	rs2523627	K	6	31346445	chr6:31346445	rs2523627	t	g	0.6099	0.0273	0.0066	3.493e-05	31346445	31378668	6	31378668	6	31378668	*	K	-0.268041	4.13636
chr6:31379092:A:C	A	C	0.2254	0.0245	0.1731	0.267	0.0099	0.0114	0.3845	0	5.559	10	0.8508	439739	38837	400902	chr6	31379092	6	6	31379092	31379092	0.993121	0.998319	0.2254	198234	0.0939	6	31379092	*	rs9266630	M	6	31346869	chr6:31346869	rs9266630	a	c	0.258	-0.0515	0.0073	2.114e-12	31346869	31379092	6	31379092	6	31379092	*	M	0.868421	-7.05479
chr6:31379121:A:G	A	G	0.1887	0.0085	0.1772	0.2036	-0.0098	0.0121	0.4197	21.8	12.793	10	0.2355	439739	38837	400902	chr6	31379121	6	6	31379121	31379121	0.993121	0.998319	0.1887	165957	0.0264	6	31379121	*	rs9266631	R	6	31346898	chr6:31346898	rs9266631	a	g	0.2061	-0.0471	0.008	3.238e-09	31346898	31379121	6	31379121	6	31379121	*	R	-0.809917	-5.8875
chr6:31379202:C:T	T	C	0.7737	0.0073	0.7444	0.7895	-0.0165	0.0113	0.1455	0	9.639	10	0.4727	439739	38837	400902	chr6	31379202	6	6	31379202	31379202	0.993121	0.998319	0.2263	199026	0.0451	6	31379202	*	rs9266635	Y	6	31346979	chr6:31346979	rs9266635	t	c	0.7664	0.0466	0.0075	6.348e-10	31346979	31379202	6	31379202	6	31379202	*	Y	-1.46018	6.21333
chr6:31379437:G:A	A	G	0.053	0.018	0.0233	0.0968	-0.0294	0.0224	0.1895	0	5.834	10	0.829	439739	38837	400902	chr6	31379437	6	6	31379437	31379437	0.993121	0.998319	0.053	46612.3	0.0735	6	31379437	*	rs62395441	R	6	31347214	chr6:31347214	rs62395441	a	g	0.0664	0.0464	0.0132	0.0004362	31347214	31379437	6	31379437	6	31379437	*	R	-1.3125	3.51515
chr6:31380153:C:T	T	C	0.7461	0.0263	0.6937	0.7778	-0.0133	0.011	0.2231	0	8.884	10	0.5432	439739	38837	400902	chr6	31380153	6	6	31380153	31380153	0.993121	0.998319	0.2539	223299	0.0841	6	31380153	*	rs2596573	Y	6	31347930	chr6:31347930	rs2596573	t	c	0.7438	0.0379	0.0073	2.327e-07	31347930	31380153	6	31380153	6	31380153	*	Y	-1.20909	5.19178
chr6:31380245:G:C	C	G	0.746	0.0263	0.6935	0.7761	-0.0132	0.011	0.2269	0	8.857	10	0.5457	439739	38837	400902	chr6	31380245	6	6	31380245	31380245	0.993121	0.998319	0.254	223387	0.0826	6	31380245	*	rs2596571	S	6	31348022	chr6:31348022	rs2596571	c	g	0.7435	0.038	0.0073	2.163e-07	31348022	31380245	6	31380245	6	31380245	*	S	-1.2	5.20548
chr6:31380269:G:A	A	G	0.7462	0.0264	0.6938	0.7741	-0.0138	0.011	0.2097	0	8.725	10	0.5584	439739	38837	400902	chr6	31380269	6	6	31380269	31380269	0.993121	0.998319	0.2538	223212	0.0803	6	31380269	*	rs2844539	R	6	31348046	chr6:31348046	rs2844539	a	g	0.7431	0.0383	0.0073	1.735e-07	31348046	31380269	6	31380269	6	31380269	*	R	-1.25455	5.24658
chr6:31380344:A:G	A	G	0.254	0.0264	0.2224	0.3065	0.0131	0.011	0.2301	0	8.975	10	0.5345	439739	38837	400902	chr6	31380344	6	6	31380344	31380344	0.993121	0.998319	0.254	223387	0.0841	6	31380344	*	rs9266670	R	6	31348121	chr6:31348121	rs9266670	a	g	0.2564	-0.0379	0.0073	2.327e-07	31348121	31380344	6	31380344	6	31380344	*	R	1.19091	-5.19178
chr6:31380360:T:G	T	G	0.254	0.0264	0.2224	0.3065	0.0132	0.011	0.2268	0	8.978	10	0.5341	439739	38837	400902	chr6	31380360	6	6	31380360	31380360	0.993121	0.998319	0.254	223387	0.0841	6	31380360	*	rs9266671	K	6	31348137	chr6:31348137	rs9266671	t	g	0.2564	-0.0379	0.0073	2.327e-07	31348137	31380360	6	31380360	6	31380360	*	K	1.2	-5.19178
chr6:31380387:C:T	T	C	0.746	0.0264	0.6935	0.7775	-0.0131	0.011	0.2316	0	8.984	10	0.5336	439739	38837	400902	chr6	31380387	6	6	31380387	31380387	0.993121	0.998319	0.254	223387	0.084	6	31380387	*	rs9266672	Y	6	31348164	chr6:31348164	rs9266672	t	c	0.7436	0.0379	0.0073	2.327e-07	31348164	31380387	6	31380387	6	31380387	*	Y	-1.19091	5.19178
chr6:31380475:G:C	C	G	0.746	0.0264	0.6934	0.7775	-0.0131	0.011	0.2302	0	8.759	10	0.5552	439739	38837	400902	chr6	31380475	6	6	31380475	31380475	0.993121	0.998319	0.254	223387	0.0841	6	31380475	*	rs9266673	S	6	31348252	chr6:31348252	rs9266673	c	g	0.7438	0.038	0.0073	2.163e-07	31348252	31380475	6	31380475	6	31380475	*	S	-1.19091	5.20548
chr6:31380527:A:G	A	G	0.2536	0.0265	0.2234	0.3062	0.0133	0.011	0.2243	0	8.842	10	0.5471	439739	38837	400902	chr6	31380527	6	6	31380527	31380527	0.993121	0.998319	0.2536	223036	0.0828	6	31380527	*	rs9266674	R	6	31348304	chr6:31348304	rs9266674	a	g	0.2561	-0.0382	0.0073	1.868e-07	31348304	31380527	6	31380527	6	31380527	*	R	1.20909	-5.23288
chr6:31380544:G:A	A	G	0.746	0.0263	0.6936	0.7764	-0.0131	0.011	0.2305	0	8.897	10	0.5419	439739	38837	400902	chr6	31380544	6	6	31380544	31380544	0.993121	0.998319	0.254	223387	0.0828	6	31380544	*	rs9266675	R	6	31348321	chr6:31348321	rs9266675	a	g	0.7436	0.0378	0.0073	2.503e-07	31348321	31380544	6	31380544	6	31380544	*	R	-1.19091	5.17808
chr6:31380659:C:T	T	C	0.7455	0.0262	0.6935	0.7729	-0.013	0.011	0.2349	0	8.92	10	0.5397	439739	38837	400902	chr6	31380659	6	6	31380659	31380659	0.993121	0.998319	0.2545	223827	0.0794	6	31380659	*	rs9266682	Y	6	31348436	chr6:31348436	rs9266682	t	c	0.7423	0.0377	0.0073	2.692e-07	31348436	31380659	6	31380659	6	31380659	*	Y	-1.18182	5.16438
chr6:31380687:G:A	A	G	0.7456	0.0262	0.6936	0.7729	-0.013	0.011	0.2346	0	8.95	10	0.5369	439739	38837	400902	chr6	31380687	6	6	31380687	31380687	0.993121	0.998319	0.2544	223739	0.0793	6	31380687	*	rs9266683	R	6	31348464	chr6:31348464	rs9266683	a	g	0.7424	0.0379	0.0073	2.327e-07	31348464	31380687	6	31380687	6	31380687	*	R	-1.18182	5.19178
chr6:31380742:A:G	A	G	0.8963	0.0206	0.8616	0.9347	0.0184	0.0162	0.2564	40.6	16.833	10	0.07815	439739	38837	400902	chr6	31380742	6	6	31380742	31380742	0.993121	0.998319	0.1037	91201.9	0.0731	6	31380742	*	rs4143333	R	6	31348519	chr6:31348519	rs4143333	a	g	0.8955	-0.0399	0.0114	0.000472	31348519	31380742	6	31380742	6	31380742	*	R	1.1358	-3.5
chr6:31380832:C:T	T	C	0.7458	0.0262	0.6935	0.7729	-0.0129	0.011	0.2382	0	8.819	10	0.5494	439739	38837	400902	chr6	31380832	6	6	31380832	31380832	0.993121	0.998319	0.2542	223563	0.0794	6	31380832	*	rs9266690	Y	6	31348609	chr6:31348609	rs9266690	t	c	0.7434	0.038	0.0073	2.163e-07	31348609	31380832	6	31380832	6	31380832	*	Y	-1.17273	5.20548
chr6:31380876:C:A	A	C	0.7455	0.0264	0.6928	0.7764	-0.012	0.0109	0.2732	0	9.323	10	0.5018	439739	38837	400902	chr6	31380876	6	6	31380876	31380876	0.993121	0.998319	0.2545	223827	0.0836	6	31380876	*	rs9266694	M	6	31348653	chr6:31348653	rs9266694	a	c	0.7416	0.0386	0.0075	3.05e-07	31348653	31380876	6	31380876	6	31380876	*	M	-1.10092	5.14667
chr6:31381002:A:T	A	T	0.2539	0.0264	0.2226	0.3064	0.013	0.011	0.2366	0	8.837	10	0.5476	439739	38837	400902	chr6	31381002	6	6	31381002	31381002	0.993121	0.998319	0.2539	223299	0.0838	6	31381002	*	rs2523490	W	6	31348779	chr6:31348779	rs2523490	a	t	0.2562	-0.0379	0.0073	2.327e-07	31348779	31381002	6	31381002	6	31381002	*	W	1.18182	-5.19178
chr6:31381101:T:C	T	C	0.254	0.0264	0.2227	0.3065	0.013	0.011	0.2343	0	9.02	10	0.5302	439739	38837	400902	chr6	31381101	6	6	31381101	31381101	0.993121	0.998319	0.254	223387	0.0838	6	31381101	*	rs2523489	Y	6	31348878	chr6:31348878	rs2523489	t	c	0.2562	-0.0379	0.0073	2.327e-07	31348878	31381101	6	31381101	6	31381101	*	Y	1.18182	-5.19178
chr6:31381101:T:C	T	C	0.254	0.0264	0.2227	0.3065	0.013	0.011	0.2343	0	9.02	10	0.5302	439739	38837	400902	chr6	31381101	6	6	31381101	31381101	0.993121	0.998319	0.254	223387	0.0838	6	31381101	*	rs879357434	R	6	31348878	chr6:31348878	rs2523489	t	c	0.2562	-0.0379	0.0073	2.327e-07	31348878	31381101	6	31381101	6	31381101	*	R	1.18182	-5.19178
chr6:31381158:C:A	A	C	0.7461	0.0263	0.6937	0.7773	-0.0129	0.011	0.2378	0	8.974	10	0.5346	439739	38837	400902	chr6	31381158	6	6	31381158	31381158	0.993121	0.998319	0.2539	223299	0.0836	6	31381158	*	rs2844537	M	6	31348935	chr6:31348935	rs2844537	a	c	0.7437	0.0378	0.0073	2.503e-07	31348935	31381158	6	31381158	6	31381158	*	M	-1.17273	5.17808
chr6:31381158:C:A	A	C	0.7461	0.0263	0.6937	0.7773	-0.0129	0.011	0.2378	0	8.974	10	0.5346	439739	38837	400902	chr6	31381158	6	6	31381158	31381158	0.993121	0.998319	0.2539	223299	0.0836	6	31381158	*	rs879848308	R	6	31348935	chr6:31348935	rs2844537	a	c	0.7437	0.0378	0.0073	2.503e-07	31348935	31381158	6	31381158	6	31381158	*	R	-1.17273	5.17808
chr6:31381338:T:C	T	C	0.254	0.0264	0.223	0.3065	0.0131	0.011	0.2309	0	8.946	10	0.5372	439739	38837	400902	chr6	31381338	6	6	31381338	31381338	0.993121	0.998319	0.254	223387	0.0835	6	31381338	*	rs9266702	Y	6	31349115	chr6:31349115	rs9266702	t	c	0.2565	-0.038	0.0073	2.163e-07	31349115	31381338	6	31381338	6	31381338	*	Y	1.19091	-5.20548
chr6:31381347:A:G	A	G	0.254	0.0264	0.2231	0.3065	0.0132	0.011	0.2288	0	8.942	10	0.5376	439739	38837	400902	chr6	31381347	6	6	31381347	31381347	0.993121	0.998319	0.254	223387	0.0834	6	31381347	*	rs9266704	R	6	31349124	chr6:31349124	rs9266704	a	g	0.2565	-0.0379	0.0073	2.327e-07	31349124	31381347	6	31381347	6	31381347	*	R	1.2	-5.19178
chr6:31381440:T:C	T	C	0.2542	0.0264	0.2252	0.3065	0.0132	0.011	0.2274	0	8.74	10	0.5569	439739	38837	400902	chr6	31381440	6	6	31381440	31381440	0.993121	0.998319	0.2542	223563	0.0813	6	31381440	*	rs9266705	Y	6	31349217	chr6:31349217	rs9266705	t	c	0.2568	-0.0381	0.0073	2.01e-07	31349217	31381440	6	31381440	6	31381440	*	Y	1.2	-5.21918
chr6:31381480:G:A	A	G	0.7459	0.0264	0.6935	0.7763	-0.0131	0.011	0.2305	0	8.867	10	0.5448	439739	38837	400902	chr6	31381480	6	6	31381480	31381480	0.993121	0.998319	0.2541	223475	0.0828	6	31381480	*	rs9266709	R	6	31349257	chr6:31349257	rs9266709	a	g	0.7434	0.038	0.0073	2.163e-07	31349257	31381480	6	31381480	6	31381480	*	R	-1.19091	5.20548
chr6:31381834:A:G	A	G	0.254	0.0264	0.2218	0.3065	0.0132	0.011	0.2283	0	8.863	10	0.5452	439739	38837	400902	chr6	31381834	6	6	31381834	31381834	0.993121	0.998319	0.254	223387	0.0847	6	31381834	*	rs9266713	R	6	31349611	chr6:31349611	rs9266713	a	g	0.2562	-0.038	0.0073	2.163e-07	31349611	31381834	6	31381834	6	31381834	*	R	1.2	-5.20548
chr6:31381838:G:A	A	G	0.746	0.0264	0.6935	0.7782	-0.0132	0.011	0.2285	0	8.859	10	0.5455	439739	38837	400902	chr6	31381838	6	6	31381838	31381838	0.993121	0.998319	0.254	223387	0.0847	6	31381838	*	rs9266714	R	6	31349615	chr6:31349615	rs9266714	a	g	0.7438	0.038	0.0073	2.163e-07	31349615	31381838	6	31381838	6	31381838	*	R	-1.2	5.20548
chr6:31381950:C:T	T	C	0.7053	0.0217	0.6632	0.7438	-0.0145	0.0105	0.164	0	5.383	10	0.8642	439739	38837	400902	chr6	31381950	6	6	31381950	31381950	0.993121	0.998319	0.2947	259182	0.0806	6	31381950	*	rs9266716	N	6	31349727	chr6:31349727	rs9266716	t	c	0.6965	0.0389	0.007	2.936e-08	31349727	31381950	6	31381950	6	31381950	*	N	-1.38095	5.55714
chr6:31382011:C:T	T	C	0.7013	0.0226	0.6574	0.7426	-0.013	0.0104	0.2102	0	5.116	10	0.8833	439739	38837	400902	chr6	31382011	6	6	31382011	31382011	0.993121	0.998319	0.2987	262700	0.0852	6	31382011	*	rs9266718	Y	6	31349788	chr6:31349788	rs9266718	t	c	0.6931	0.0389	0.0069	1.81e-08	31349788	31382011	6	31382011	6	31382011	*	Y	-1.25	5.63768
chr6:31382042:C:A	A	C	0.5941	0.0237	0.5416	0.625	0.0068	0.0097	0.4813	12.4	11.41	10	0.3265	439739	38837	400902	chr6	31382042	6	6	31382042	31382042	0.993121	0.998319	0.4059	356980	0.0834	6	31382042	*	rs9266721	M	6	31349819	chr6:31349819	rs9266721	a	c	0.5908	0.0261	0.0065	5.805e-05	31349819	31382042	6	31382042	6	31382042	*	M	0.701031	4.01538
chr6:31382313:C:T	T	C	0.7455	0.0265	0.6927	0.7782	-0.013	0.0109	0.2368	0	8.786	10	0.5526	439739	38837	400902	chr6	31382313	6	6	31382313	31382313	0.993121	0.998319	0.2545	223827	0.0855	6	31382313	*	rs2596569	Y	6	31350090	chr6:31350090	rs2596569	t	c	0.7435	0.0385	0.0073	1.497e-07	31350090	31382313	6	31382313	6	31382313	*	Y	-1.19266	5.27397
chr6:31382455:A:G	A	G	0.2545	0.0265	0.2217	0.3073	0.0131	0.0109	0.2332	0	8.803	10	0.5509	439739	38837	400902	chr6	31382455	6	6	31382455	31382455	0.993121	0.998319	0.2545	223827	0.0856	6	31382455	*	rs2596568	R	6	31350232	chr6:31350232	rs2596568	a	g	0.2564	-0.0384	0.0073	1.612e-07	31350232	31382455	6	31382455	6	31382455	*	R	1.20183	-5.26027
chr6:31382551:A:G	A	G	0.2544	0.0265	0.2217	0.3072	0.0128	0.011	0.2439	0	8.79	10	0.5521	439739	38837	400902	chr6	31382551	6	6	31382551	31382551	0.993121	0.998319	0.2544	223739	0.0855	6	31382551	*	rs2507979	R	6	31350328	chr6:31350328	rs2507979	a	g	0.2564	-0.0384	0.0073	1.612e-07	31350328	31382551	6	31382551	6	31382551	*	R	1.16364	-5.26027
chr6:31382687:C:A	A	C	0.7455	0.0266	0.6926	0.7783	-0.013	0.0109	0.2339	0	8.807	10	0.5505	439739	38837	400902	chr6	31382687	6	6	31382687	31382687	0.993121	0.998319	0.2545	223827	0.0857	6	31382687	*	rs3099850	M	6	31350464	chr6:31350464	rs3099850	a	c	0.7435	0.0384	0.0073	1.612e-07	31350464	31382687	6	31382687	6	31382687	*	M	-1.19266	5.26027
chr6:31382761:A:G	A	G	0.2545	0.0266	0.2217	0.3074	0.013	0.0109	0.2339	0	8.814	10	0.5499	439739	38837	400902	chr6	31382761	6	6	31382761	31382761	0.993121	0.998319	0.2545	223827	0.0857	6	31382761	*	rs3094597	R	6	31350538	chr6:31350538	rs3094597	a	g	0.2564	-0.0386	0.0073	1.39e-07	31350538	31382761	6	31382761	6	31382761	*	R	1.19266	-5.28767
chr6:31382773:C:A	A	C	0.8752	0.0213	0.8419	0.9189	-0.0128	0.0145	0.3785	21.9	12.809	10	0.2346	439739	38837	400902	chr6	31382773	6	6	31382773	31382773	0.993121	0.998319	0.1248	109759	0.077	6	31382773	*	rs2523532	M	6	31350550	chr6:31350550	rs2523532	a	c	0.851	0.0645	0.0091	1.433e-12	31350550	31382773	6	31382773	6	31382773	*	M	-0.882759	7.08791
chr6:31382802:T:C	T	C	0.2545	0.0266	0.2216	0.3074	0.013	0.0109	0.234	0	8.785	10	0.5526	439739	38837	400902	chr6	31382802	6	6	31382802	31382802	0.993121	0.998319	0.2545	223827	0.0858	6	31382802	*	rs3094596	Y	6	31350579	chr6:31350579	rs3094596	t	c	0.2565	-0.0384	0.0073	1.612e-07	31350579	31382802	6	31382802	6	31382802	*	Y	1.19266	-5.26027
chr6:31382927:C:T	T	C	0.7455	0.0266	0.6929	0.7783	-0.013	0.0109	0.2339	0	9.041	10	0.5282	439739	38837	400902	chr6	31382927	6	6	31382927	31382927	0.993121	0.998319	0.2545	223827	0.0854	6	31382927	*	rs1521	Y	6	31350704	chr6:31350704	rs1521	t	c	0.7432	0.0396	0.0073	6.551e-08	31350704	31382927	6	31382927	6	31382927	*	Y	-1.19266	5.42466
chr6:31382978:C:A	A	C	0.7458	0.0265	0.693	0.7784	-0.0129	0.011	0.2375	0	8.749	10	0.5561	439739	38837	400902	chr6	31382978	6	6	31382978	31382978	0.993121	0.998319	0.2542	223563	0.0854	6	31382978	*	rs1523	M	6	31350755	chr6:31350755	rs1523	a	c	0.7436	0.0389	0.0073	1.111e-07	31350755	31382978	6	31382978	6	31382978	*	M	-1.17273	5.32877
chr6:31383025:G:A	A	G	0.7457	0.0266	0.6926	0.7783	-0.013	0.0109	0.2363	0	8.791	10	0.552	439739	38837	400902	chr6	31383025	6	6	31383025	31383025	0.993121	0.998319	0.2543	223651	0.0857	6	31383025	*	rs2844533	R	6	31350802	chr6:31350802	rs2844533	a	g	0.7433	0.0394	0.0073	7.625e-08	31350802	31383025	6	31383025	6	31383025	*	R	-1.19266	5.39726
chr6:31383078:T:C	T	C	0.1563	0.0194	0.1203	0.1829	0.0129	0.0131	0.325	0	6.629	10	0.7599	439739	38837	400902	chr6	31383078	6	6	31383078	31383078	0.993121	0.998319	0.1563	137462	0.0626	6	31383078	*	rs2523488	Y	6	31350855	chr6:31350855	rs2523488	t	c	0.1821	-0.0532	0.0084	2.135e-10	31350855	31383078	6	31383078	6	31383078	*	Y	0.984733	-6.33333
chr6:31383098:T:C	T	C	0.1564	0.0193	0.1205	0.1827	0.0133	0.0131	0.3128	0	6.609	10	0.7618	439739	38837	400902	chr6	31383098	6	6	31383098	31383098	0.993121	0.998319	0.1564	137550	0.0622	6	31383098	*	rs2523487	Y	6	31350875	chr6:31350875	rs2523487	t	c	0.1822	-0.0537	0.0084	1.445e-10	31350875	31383098	6	31383098	6	31383098	*	Y	1.01527	-6.39286
chr6:31383166:T:C	T	C	0.1564	0.0194	0.1205	0.1828	0.0134	0.0131	0.308	0	6.425	10	0.7784	439739	38837	400902	chr6	31383166	6	6	31383166	31383166	0.993121	0.998319	0.1564	137550	0.0623	6	31383166	*	rs2523486	Y	6	31350943	chr6:31350943	rs2523486	t	c	0.1822	-0.0537	0.0084	1.445e-10	31350943	31383166	6	31383166	6	31383166	*	Y	1.0229	-6.39286
chr6:31383258:T:C	T	C	0.1361	0.0197	0.1035	0.1672	0.0107	0.0139	0.4433	4	10.42	10	0.4044	439739	38837	400902	chr6	31383258	6	6	31383258	31383258	0.993121	0.998319	0.1361	119697	0.0637	6	31383258	*	rs2523485	Y	6	31351035	chr6:31351035	rs2523485	t	c	0.1601	-0.0649	0.0088	1.593e-13	31351035	31383258	6	31383258	6	31383258	*	Y	0.769784	-7.375
chr6:31383376:G:A	A	G	0.7558	0.035	0.7061	0.8182	-0.0178	0.0112	0.1106	0	7.013	10	0.7242	439739	38837	400902	chr6	31383376	6	6	31383376	31383376	0.993121	0.998319	0.2442	214769	0.1121	6	31383376	*	rs3016014	R	6	31351153	chr6:31351153	rs3016014	a	g	0.7168	0.0344	0.0071	1.354e-06	31351153	31383376	6	31383376	6	31383376	*	R	-1.58929	4.84507
chr6:31383420:G:C	C	G	0.7309	0.0215	0.6745	0.7598	0.0139	0.0108	0.1962	26.2	13.55	10	0.1945	439739	38837	400902	chr6	31383420	6	6	31383420	31383420	0.993121	0.998319	0.2691	236668	0.0853	6	31383420	*	rs2923010	S	6	31351197	chr6:31351197	rs2923010	c	g	0.6922	0.0315	0.0071	9.675e-06	31351197	31383420	6	31383420	6	31383420	*	S	1.28704	4.43662
chr6:31383465:G:A	A	G	0.7341	0.0167	0.6961	0.7601	0.0133	0.0107	0.2149	34.1	15.171	10	0.126	439739	38837	400902	chr6	31383465	6	6	31383465	31383465	0.993121	0.998319	0.2659	233853	0.064	6	31383465	*	rs3016013	R	6	31351242	chr6:31351242	rs3016013	a	g	0.7117	0.0294	0.0071	3.638e-05	31351242	31383465	6	31383465	6	31383465	*	R	1.24299	4.14085
chr6:31383561:A:G	A	G	0.1564	0.0193	0.1205	0.1827	0.0133	0.0131	0.3118	0	6.618	10	0.7609	439739	38837	400902	chr6	31383561	6	6	31383561	31383561	0.993121	0.998319	0.1564	137550	0.0622	6	31383561	*	rs3130485	R	6	31351338	chr6:31351338	rs3130485	a	g	0.1822	-0.0537	0.0084	1.445e-10	31351338	31383561	6	31383561	6	31383561	*	R	1.01527	-6.39286
chr6:31383638:G:A	A	G	0.8435	0.0194	0.8173	0.8796	-0.0127	0.0131	0.3349	0	6.694	10	0.7539	439739	38837	400902	chr6	31383638	6	6	31383638	31383638	0.993121	0.998319	0.1565	137638	0.0623	6	31383638	*	rs3099849	R	6	31351415	chr6:31351415	rs3099849	a	g	0.8176	0.053	0.0084	2.492e-10	31351415	31383638	6	31383638	6	31383638	*	R	-0.969466	6.30952
chr6:31383665:A:T	A	T	0.2659	0.0166	0.2402	0.3039	-0.0134	0.0107	0.2133	34.2	15.2	10	0.125	439739	38837	400902	chr6	31383665	6	6	31383665	31383665	0.993121	0.998319	0.2659	233853	0.0637	6	31383665	*	rs3099848	W	6	31351442	chr6:31351442	rs3099848	a	t	0.288	-0.0293	0.0071	3.867e-05	31351442	31383665	6	31383665	6	31383665	*	W	-1.25234	-4.12676
chr6:31383795:G:T	T	G	0.8083	0.0248	0.7248	0.8271	-0.005	0.0122	0.681	0	6.048	10	0.8112	439739	38837	400902	chr6	31383795	6	6	31383795	31383795	0.993121	0.998319	0.1917	168596	0.1023	6	31383795	*	rs2442754	K	6	31351572	chr6:31351572	rs2442754	t	g	0.7579	0.0528	0.008	3.237e-11	31351572	31383795	6	31383795	6	31383795	*	K	-0.409836	6.6
chr6:31383887:G:A	A	G	0.5418	0.0372	0.4547	0.5858	0.0209	0.0096	0.02888	36.1	15.645	10	0.1103	439739	38837	400902	chr6	31383887	6	6	31383887	31383887	0.993121	0.998319	0.4582	402977	0.1311	6	31383887	*	rs2507978	R	6	31351664	chr6:31351664	rs2507978	a	g	0.5527	0.024	0.0064	0.0001715	31351664	31383887	6	31383887	6	31383887	*	R	2.17708	3.75
chr6:31383895:G:A	A	G	0.8436	0.0194	0.8173	0.8795	-0.0132	0.0131	0.3135	0	6.669	10	0.7563	439739	38837	400902	chr6	31383895	6	6	31383895	31383895	0.993121	0.998319	0.1564	137550	0.0622	6	31383895	*	rs2507977	R	6	31351672	chr6:31351672	rs2507977	a	g	0.8176	0.0533	0.0084	1.975e-10	31351672	31383895	6	31383895	6	31383895	*	R	-1.00763	6.34524
chr6:31383987:T:C	T	C	0.5985	0.0191	0.5674	0.6349	-0.0064	0.0097	0.5085	29.3	14.147	10	0.1664	439739	38837	400902	chr6	31383987	6	6	31383987	31383987	0.993121	0.998319	0.4015	353110	0.0675	6	31383987	*	rs2442752	Y	6	31351764	chr6:31351764	rs2442752	t	c	0.6108	-0.0234	0.0066	0.000389	31351764	31383987	6	31383987	6	31383987	*	Y	-0.659794	-3.54545
chr6:31384214:G:A	A	G	0.6356	0.0279	0.573	0.6651	0.0082	0.0099	0.4069	35.9	15.592	10	0.1119	439739	38837	400902	chr6	31384214	6	6	31384214	31384214	0.993121	0.998319	0.3644	320482	0.0921	6	31384214	*	rs2442751	R	6	31351991	chr6:31351991	rs2442751	a	g	0.6402	0.024	0.0067	0.0003415	31351991	31384214	6	31384214	6	31384214	*	R	0.828283	3.58209
chr6:31384216:C:T	T	C	0.6355	0.0279	0.573	0.6651	0.0082	0.0099	0.4064	35.9	15.607	10	0.1114	439739	38837	400902	chr6	31384216	6	6	31384216	31384216	0.993121	0.998319	0.3645	320570	0.0921	6	31384216	*	rs2442750	Y	6	31351993	chr6:31351993	rs2442750	t	c	0.6401	0.0241	0.0067	0.0003225	31351993	31384216	6	31384216	6	31384216	*	Y	0.828283	3.59701
chr6:31384365:A:T	A	T	0.2654	0.0163	0.24	0.3015	-0.0137	0.0108	0.2023	37.9	16.094	10	0.09696	439739	38837	400902	chr6	31384365	6	6	31384365	31384365	0.993121	0.998319	0.2654	233413	0.0615	6	31384365	*	rs2507975	W	6	31352142	chr6:31352142	rs2507975	a	t	0.2876	-0.0295	0.0071	3.422e-05	31352142	31384365	6	31384365	6	31384365	*	W	-1.26852	-4.15493
chr6:31384372:T:C	T	C	0.1563	0.0193	0.1205	0.1827	0.0131	0.0131	0.3178	0	6.742	10	0.7496	439739	38837	400902	chr6	31384372	6	6	31384372	31384372	0.993121	0.998319	0.1563	137462	0.0622	6	31384372	*	rs2507974	Y	6	31352149	chr6:31352149	rs2507974	t	c	0.1823	-0.0538	0.0084	1.336e-10	31352149	31384372	6	31384372	6	31384372	*	Y	1	-6.40476
chr6:31387541:T:C	T	C	0.7833	0.0209	0.7376	0.8148	0.0343	0.0116	0.003046	36.2	15.683	10	0.1091	439739	38837	400902	chr6	31387541	6	6	31387541	31387541	0.993121	0.998319	0.2167	190583	0.0772	6	31387541	*	rs2596560	Y	6	31355318	chr6:31355318	rs2596560	t	c	0.7709	-0.0289	0.0076	0.0001561	31355318	31387541	6	31387541	6	31387541	*	Y	2.9569	-3.80263
chr6:31387925:G:C	C	G	0.875	0.0213	0.842	0.9188	-0.0136	0.0146	0.3495	22.4	12.893	10	0.2297	439739	38837	400902	chr6	31387925	6	6	31387925	31387925	0.993121	0.998319	0.125	109935	0.0768	6	31387925	*	rs2523480	S	6	31355702	chr6:31355702	rs2523480	c	g	0.8508	0.0643	0.0091	1.679e-12	31355702	31387925	6	31387925	6	31387925	*	S	-0.931507	7.06593
chr6:31392318:G:A	A	G	0.8432	0.0193	0.817	0.8785	-0.014	0.0131	0.2862	0	6.273	10	0.7919	439739	38837	400902	chr6	31392318	6	6	31392318	31392318	0.993121	0.998319	0.1568	137902	0.0615	6	31392318	*	rs2596517	R	6	31360095	chr6:31360095	rs2596517	a	g	0.8174	0.0535	0.0084	1.69e-10	31360095	31392318	6	31392318	6	31392318	*	R	-1.0687	6.36905
chr6:31395249:G:T	T	G	0.1999	0.0307	0.1371	0.2512	-0.0341	0.012	0.004643	38.1	16.158	10	0.09518	439739	38837	400902	chr6	31395249	6	6	31395249	31395249	0.993121	0.998319	0.1999	175808	0.1141	6	31395249	*	rs2523466	K	6	31363026	chr6:31363026	rs2523466	t	g	0.2181	0.0309	0.0077	6.659e-05	31363026	31395249	6	31395249	6	31395249	*	K	-2.84167	4.01299
chr6:31396063:A:G	A	G	0.157	0.019	0.1214	0.1826	0.0124	0.0131	0.3454	0	7.075	10	0.7183	439739	38837	400902	chr6	31396063	6	6	31396063	31396063	0.993121	0.998319	0.157	138078	0.0612	6	31396063	*	rs2596484	R	6	31363840	chr6:31363840	rs2596484	a	g	0.1831	-0.0537	0.0083	8.46e-11	31363840	31396063	6	31396063	6	31396063	*	R	0.946565	-6.46988
chr6:31396930:G:A	A	G	0.2761	0.0471	0.1824	0.3559	-0.0196	0.0108	0.06968	6.7	10.72	10	0.3798	439739	38837	400902	chr6	31396930	6	6	31396930	31396930	0.993121	0.998319	0.2761	242824	0.1735	6	31396930	*	rs2251396	R	6	31364707	chr6:31364707	rs2251396	a	g	0.3091	0.0333	0.007	2.065e-06	31364707	31396930	6	31396930	6	31396930	*	R	-1.81481	4.75714
chr6:31397930:G:A	A	G	0.2887	0.0458	0.2045	0.3657	-0.0193	0.0106	0.06875	11.2	11.259	10	0.3377	439739	38837	400902	chr6	31397930	6	6	31397930	31397930	0.993121	0.998319	0.2887	253905	0.1612	6	31397930	*	rs2523457	R	6	31365707	chr6:31365707	rs2523457	a	g	0.3218	0.0295	0.0069	1.964e-05	31365707	31397930	6	31397930	6	31397930	*	R	-1.82075	4.27536
chr6:31398695:T:C	T	C	0.124	0.0216	0.08	0.1583	0.0139	0.0146	0.3428	17.4	12.109	10	0.2778	439739	38837	400902	chr6	31398695	6	6	31398695	31398695	0.993121	0.998319	0.124	109055	0.0783	6	31398695	*	rs2853967	Y	6	31366472	chr6:31366472	rs2853967	t	c	0.1495	-0.0637	0.0091	2.691e-12	31366472	31398695	6	31398695	6	31398695	*	Y	0.952055	-7
chr6:31400088:G:A	A	G	0.2801	0.0479	0.19	0.3619	-0.0184	0.0107	0.08665	24.5	13.24	10	0.2106	439739	38837	400902	chr6	31400088	6	6	31400088	31400088	0.993121	0.998319	0.2801	246342	0.1719	6	31400088	*	rs2523454	R	6	31367865	chr6:31367865	rs2523454	a	g	0.3147	0.0285	0.0069	3.72e-05	31367865	31400088	6	31400088	6	31400088	*	R	-1.71963	4.13043
chr6:31400105:A:G	A	G	0.1258	0.0212	0.0818	0.1587	0.0132	0.0145	0.3634	23.6	13.083	10	0.2191	439739	38837	400902	chr6	31400105	6	6	31400105	31400105	0.993121	0.998319	0.1258	110638	0.0769	6	31400105	*	rs2596540	R	6	31367882	chr6:31367882	rs2596540	a	g	0.1505	-0.064	0.009	1.181e-12	31367882	31400105	6	31400105	6	31400105	*	R	0.910345	-7.11111
chr6:31401374:G:A	A	G	0.2887	0.0458	0.2046	0.3656	-0.0193	0.0106	0.06933	11	11.232	10	0.3397	439739	38837	400902	chr6	31401374	6	6	31401374	31401374	0.993121	0.998319	0.2887	253905	0.161	6	31401374	*	rs2523451	R	6	31369151	chr6:31369151	rs2523451	a	g	0.3216	0.0298	0.0069	1.615e-05	31369151	31401374	6	31401374	6	31401374	*	R	-1.82075	4.31884
chr6:31402552:C:A	A	C	0.0692	0.0164	0.0344	0.11	-0.0484	0.0193	0.01239	16.6	11.99	10	0.2857	439739	38837	400902	chr6	31402552	6	6	31402552	31402552	0.993121	0.998319	0.0692	60859.9	0.0756	6	31402552	*	rs3763287	M	6	31370329	chr6:31370329	rs3763287	a	c	0.0771	0.0427	0.0121	0.0004386	31370329	31402552	6	31402552	6	31402552	*	M	-2.50777	3.52893
chr6:31403653:T:C	T	C	0.1793	0.0356	0.1111	0.2568	-0.0002	0.0126	0.9899	4.6	10.487	10	0.3988	439739	38837	400902	chr6	31403653	6	6	31403653	31403653	0.993121	0.998319	0.1793	157690	0.1457	6	31403653	*	rs2844519	B	6	31371430	chr6:31371430	rs2844519	t	c	0.2171	-0.033	0.0079	2.641e-05	31371430	31403653	6	31403653	6	31403653	*	B	-0.015873	-4.17722
chr6:31404792:C:T	T	C	0.3087	0.0455	0.2214	0.3762	-0.0156	0.0104	0.132	0	9.497	10	0.4857	439739	38837	400902	chr6	31404792	6	6	31404792	31404792	0.993121	0.998319	0.3087	271495	0.1548	6	31404792	*	rs2844518	Y	6	31372569	chr6:31372569	rs2844518	t	c	0.3442	0.0309	0.0068	5.616e-06	31372569	31404792	6	31404792	6	31404792	*	Y	-1.5	4.54412
chr6:31404810:G:T	T	G	0.8206	0.0355	0.7432	0.8887	0.0011	0.0126	0.9336	5.1	10.536	10	0.3948	439739	38837	400902	chr6	31404810	6	6	31404810	31404810	0.993121	0.998319	0.1794	157778	0.1455	6	31404810	*	rs2596481	K	6	31372587	chr6:31372587	rs2596481	t	g	0.7834	0.0331	0.0079	2.496e-05	31372587	31404810	6	31404810	6	31404810	*	K	0.0873016	4.18987
chr6:31412564:A:G	A	G	0.13	0.0193	0.0895	0.1592	0.0094	0.0143	0.509	26.3	13.563	10	0.1939	439739	38837	400902	chr6	31412564	6	6	31412564	31412564	0.993121	0.998319	0.13	114332	0.0697	6	31412564	*	rs2853971	R	6	31380341	chr6:31380341	rs2853971	a	g	0.1521	-0.0638	0.009	1.386e-12	31380341	31412564	6	31412564	6	31412564	*	R	0.657343	-7.08889
chr6:31414632:A:C	A	C	0.1291	0.0197	0.087	0.1588	0.0097	0.0143	0.4983	26.9	13.687	10	0.1877	439739	38837	400902	chr6	31414632	6	6	31414632	31414632	0.993121	0.998319	0.1291	113541	0.0718	6	31414632	*	rs3134791	M	6	31382409	chr6:31382409	rs3134791	a	c	0.1516	-0.0639	0.009	1.279e-12	31382409	31414632	6	31414632	6	31414632	*	M	0.678322	-7.1
chr6:31419380:C:T	T	C	0.871	0.0196	0.8412	0.913	-0.0101	0.0143	0.4811	27.2	13.732	10	0.1856	439739	38837	400902	chr6	31419380	6	6	31419380	31419380	0.993121	0.998319	0.129	113453	0.0718	6	31419380	*	rs2516450	Y	6	31387157	chr6:31387157	rs2516450	t	c	0.8483	0.0641	0.009	1.089e-12	31387157	31419380	6	31419380	6	31419380	*	Y	-0.706294	7.12222
chr6:31420276:C:T	T	C	0.8766	0.0211	0.8422	0.9196	-0.0135	0.0146	0.3576	12.9	11.482	10	0.3212	439739	38837	400902	chr6	31420276	6	6	31420276	31420276	0.993121	0.998319	0.1234	108528	0.0774	6	31420276	*	rs2596533	Y	6	31388053	chr6:31388053	rs2596533	t	c	0.8514	0.0655	0.0091	6.45e-13	31388053	31420276	6	31420276	6	31420276	*	Y	-0.924658	7.1978
chr6:31423841:A:T	A	T	0.1823	0.0339	0.1162	0.2561	-0.003	0.0125	0.8111	6	10.634	10	0.3867	439739	38837	400902	chr6	31423841	6	6	31423841	31423841	0.993121	0.998319	0.1823	160329	0.1399	6	31423841	*	rs2394994	W	6	31391618	chr6:31391618	rs2394994	a	t	0.2175	-0.0345	0.0079	1.116e-05	31391618	31423841	6	31423841	6	31423841	*	W	-0.24	-4.36709
chr6:31424707:G:C	C	G	0.6916	0.015	0.6653	0.7183	-0.0127	0.0103	0.216	1.9	10.191	10	0.4239	439739	38837	400902	chr6	31424707	6	6	31424707	31424707	0.993121	0.998319	0.3084	271231	0.053	6	31424707	*	rs2516446	S	6	31392484	chr6:31392484	rs2516446	c	g	0.6865	0.0327	0.0069	2.223e-06	31392484	31424707	6	31424707	6	31424707	*	S	-1.23301	4.73913
chr6:31424709:T:C	T	C	0.3084	0.015	0.2817	0.3348	0.0126	0.0103	0.2205	2	10.206	10	0.4226	439739	38837	400902	chr6	31424709	6	6	31424709	31424709	0.993121	0.998319	0.3084	271231	0.0531	6	31424709	*	rs2596469	Y	6	31392486	chr6:31392486	rs2596469	t	c	0.3135	-0.0328	0.0069	2.07e-06	31392486	31424709	6	31424709	6	31424709	*	Y	1.2233	-4.75362
chr6:31424830:T:A	A	T	0.6654	0.0091	0.6509	0.6788	-0.0066	0.0101	0.5088	0	6.105	10	0.8064	439739	38837	400902	chr6	31424830	6	6	31424830	31424830	0.993121	0.998319	0.3346	294273	0.0279	6	31424830	*	rs2596470	W	6	31392607	chr6:31392607	rs2596470	a	t	0.6629	0.0296	0.0068	1.366e-05	31392607	31424830	6	31424830	6	31424830	*	W	-0.653465	4.35294
chr6:31425028:T:C	T	C	0.2559	0.02	0.2142	0.3021	0.0041	0.0109	0.7036	15.1	11.777	10	0.3002	439739	38837	400902	chr6	31425028	6	6	31425028	31425028	0.993121	0.998319	0.2559	225058	0.0879	6	31425028	*	rs3093959	Y	6	31392805	chr6:31392805	rs3093959	t	c	0.2724	-0.0345	0.0072	1.793e-06	31392805	31425028	6	31425028	6	31425028	*	Y	0.376147	-4.79167
chr6:31425129:A:G	A	G	0.931	0.0166	0.8904	0.966	0.0467	0.0194	0.01617	25.8	13.475	10	0.1983	439739	38837	400902	chr6	31425129	6	6	31425129	31425129	0.993121	0.998319	0.069	60684	0.0756	6	31425129	*	rs2524279	R	6	31392906	chr6:31392906	rs2524279	a	g	0.923	-0.0423	0.0121	0.0004962	31392906	31425129	6	31425129	6	31425129	*	R	2.40722	-3.49587
chr6:31425907:A:G	A	G	0.1291	0.0196	0.0873	0.1588	0.0099	0.0143	0.4889	27.6	13.812	10	0.1817	439739	38837	400902	chr6	31425907	6	6	31425907	31425907	0.993121	0.998319	0.1291	113541	0.0715	6	31425907	*	rs3132091	R	6	31393684	chr6:31393684	rs3132091	a	g	0.1516	-0.0646	0.009	7.27e-13	31393684	31425907	6	31425907	6	31425907	*	R	0.692308	-7.17778
chr6:31434579:A:G	A	G	0.2563	0.0202	0.2143	0.3029	0.0041	0.0109	0.7043	15.7	11.867	10	0.2941	439739	38837	400902	chr6	31434579	6	6	31434579	31434579	0.993121	0.998319	0.2563	225410	0.0886	6	31434579	*	rs3130483	R	6	31402356	chr6:31402356	rs3130483	a	g	0.273	-0.0347	0.0072	1.562e-06	31402356	31434579	6	31434579	6	31434579	*	R	0.376147	-4.81944
chr6:31435741:T:C	T	C	0.1291	0.0196	0.0874	0.1588	0.01	0.0143	0.4855	27.2	13.738	10	0.1853	439739	38837	400902	chr6	31435741	6	6	31435741	31435741	0.993121	0.998319	0.1291	113541	0.0714	6	31435741	*	rs3093960	Y	6	31403518	chr6:31403518	rs3093960	t	c	0.1519	-0.0648	0.009	6.179e-13	31403518	31435741	6	31435741	6	31435741	*	Y	0.699301	-7.2
chr6:31436284:G:C	C	G	0.7441	0.02	0.6979	0.7858	-0.004	0.0109	0.715	14.9	11.745	10	0.3025	439739	38837	400902	chr6	31436284	6	6	31436284	31436284	0.993121	0.998319	0.2559	225058	0.0879	6	31436284	*	rs2516449	S	6	31404061	chr6:31404061	rs2516449	c	g	0.7274	0.0348	0.0072	1.458e-06	31404061	31436284	6	31436284	6	31436284	*	S	-0.366972	4.83333
chr6:31437840:T:C	T	C	0.9312	0.0165	0.8908	0.966	0.0472	0.0194	0.01511	27.6	13.821	10	0.1813	439739	38837	400902	chr6	31437840	6	6	31437840	31437840	0.993121	0.998319	0.0688	60508.1	0.0752	6	31437840	*	rs2596466	Y	6	31405617	chr6:31405617	rs2596466	t	c	0.923	-0.0425	0.0121	0.0004666	31405617	31437840	6	31437840	6	31437840	*	Y	2.43299	-3.5124
chr6:31438748:T:G	T	G	0.2559	0.02	0.2142	0.3021	0.0039	0.0109	0.722	14.5	11.698	10	0.3058	439739	38837	400902	chr6	31438748	6	6	31438748	31438748	0.993121	0.998319	0.2559	225058	0.0879	6	31438748	*	rs2844528	K	6	31406525	chr6:31406525	rs2844528	t	g	0.2725	-0.0347	0.0072	1.562e-06	31406525	31438748	6	31438748	6	31438748	*	K	0.357798	-4.81944
chr6:31439554:G:C	C	G	0.6559	0.0158	0.6207	0.6727	-0.0041	0.01	0.6784	40.3	16.758	10	0.0799	439739	38837	400902	chr6	31439554	6	6	31439554	31439554	0.993121	0.998319	0.3441	302628	0.052	6	31439554	*	rs2516470	S	6	31407331	chr6:31407331	rs2516470	c	g	0.6591	0.0309	0.0067	4.002e-06	31407331	31439554	6	31439554	6	31439554	*	S	-0.41	4.61194
chr6:31440136:G:A	A	G	0.9317	0.0137	0.912	0.9578	0.0001	0.0195	0.9948	0	9.705	10	0.4667	439739	38837	400902	chr6	31440136	6	6	31440136	31440136	0.993121	0.998319	0.0683	60068.3	0.0458	6	31440136	*	rs3094738	R	6	31407913	chr6:31407913	rs3094738	a	g	0.9174	0.0683	0.0121	1.871e-08	31407913	31440136	6	31440136	6	31440136	*	R	0.00512821	5.64463
chr6:31441365:G:C	C	G	0.8709	0.0196	0.8411	0.9126	-0.0092	0.0143	0.5215	28.2	13.931	10	0.1762	439739	38837	400902	chr6	31441365	6	6	31441365	31441365	0.993121	0.998319	0.1291	113541	0.0715	6	31441365	*	rs2516469	S	6	31409142	chr6:31409142	rs2516469	c	g	0.8483	0.0651	0.009	4.837e-13	31409142	31441365	6	31441365	6	31441365	*	S	-0.643357	7.23333
chr6:31441789:C:G	C	G	0.4233	0.0183	0.3983	0.4608	0.0063	0.0096	0.515	25.5	13.42	10	0.2011	439739	38837	400902	chr6	31441789	6	6	31441789	31441789	0.993121	0.998319	0.4233	372283	0.0625	6	31441789	*	rs2844512	S	6	31409566	chr6:31409566	rs2844512	c	g	0.4078	-0.0252	0.0065	0.0001036	31409566	31441789	6	31441789	6	31441789	*	S	0.65625	-3.87692
chr6:31444736:G:C	C	G	0.4551	0.0204	0.436	0.4912	-0.0179	0.0095	0.06056	0	9.931	10	0.4466	439739	38837	400902	chr6	31444736	6	6	31444736	31444736	0.993121	0.998319	0.4551	400250	0.0552	6	31444736	*	rs2395004	S	6	31412513	chr6:31412513	rs2395004	c	g	0.4638	0.0263	0.0064	3.824e-05	31412513	31444736	6	31444736	6	31444736	*	S	-1.88421	4.10938
chr6:31444875:G:A	A	G	0.4552	0.0205	0.436	0.4916	-0.0179	0.0095	0.05982	0	9.845	10	0.4542	439739	38837	400902	chr6	31444875	6	6	31444875	31444875	0.993121	0.998319	0.4552	400338	0.0556	6	31444875	*	rs2395005	R	6	31412652	chr6:31412652	rs2395005	a	g	0.4641	0.0262	0.0064	4.093e-05	31412652	31444875	6	31444875	6	31444875	*	R	-1.88421	4.09375
chr6:31445171:T:C	T	C	0.471	0.0208	0.4421	0.4909	0.0165	0.0095	0.08153	4.6	10.48	10	0.3994	439739	38837	400902	chr6	31445171	6	6	31445171	31445171	0.993121	0.998319	0.471	414234	0.0488	6	31445171	*	rs2596465	Y	6	31412948	chr6:31412948	rs2596465	t	c	0.4674	-0.0264	0.0064	3.573e-05	31412948	31445171	6	31445171	6	31445171	*	Y	1.73684	-4.125
chr6:31445184:T:C	T	C	0.5036	0.0232	0.4713	0.5251	0.02	0.0095	0.03545	16.2	11.928	10	0.2899	439739	38837	400902	chr6	31445184	6	6	31445184	31445184	0.993121	0.998319	0.4964	436573	0.0538	6	31445184	*	rs2596464	Y	6	31412961	chr6:31412961	rs2596464	t	c	0.5033	-0.0248	0.0064	0.0001032	31412961	31445184	6	31445184	6	31445184	*	Y	2.10526	-3.875
chr6:31449687:T:C	T	C	0.4286	0.0212	0.399	0.4643	-0.0052	0.0096	0.5867	27.7	13.836	10	0.1806	439739	38837	400902	chr6	31449687	6	6	31449687	31449687	0.993121	0.998319	0.4286	376944	0.0653	6	31449687	*	rs2516437	Y	6	31417464	chr6:31417464	rs2516437	t	c	0.4336	-0.0227	0.0065	0.0004708	31417464	31449687	6	31449687	6	31449687	*	Y	-0.541667	-3.49231
chr6:31449763:G:T	T	G	0.5714	0.0211	0.5357	0.6009	0.0054	0.0096	0.5749	27.7	13.838	10	0.1805	439739	38837	400902	chr6	31449763	6	6	31449763	31449763	0.993121	0.998319	0.4286	376944	0.0652	6	31449763	*	rs2596459	K	6	31417540	chr6:31417540	rs2596459	t	g	0.5664	0.0228	0.0065	0.0004443	31417540	31449763	6	31449763	6	31449763	*	K	0.5625	3.50769
chr6:31450785:T:G	T	G	0.2749	0.0208	0.2285	0.3125	0.0056	0.0107	0.5971	0.1	10.015	10	0.4392	439739	38837	400902	chr6	31450785	6	6	31450785	31450785	0.993121	0.998319	0.2749	241769	0.084	6	31450785	*	rs3131624	K	6	31418562	chr6:31418562	rs3131624	t	g	0.2953	-0.0307	0.007	1.207e-05	31418562	31450785	6	31450785	6	31450785	*	K	0.523364	-4.38571
chr6:31452795:G:T	T	G	0.7064	0.0102	0.6795	0.7233	-0.0022	0.0104	0.8318	1.6	10.166	10	0.426	439739	38837	400902	chr6	31452795	6	6	31452795	31452795	0.993121	0.998319	0.2936	258215	0.0438	6	31452795	*	rs2516455	K	6	31420572	chr6:31420572	rs2516455	t	g	0.6937	0.031	0.0069	7.257e-06	31420572	31452795	6	31452795	6	31452795	*	K	-0.211538	4.49275
chr6:31458622:A:G	A	G	0.9318	0.0164	0.8913	0.9659	0.0451	0.0195	0.0207	28.4	13.962	10	0.1747	439739	38837	400902	chr6	31458622	6	6	31458622	31458622	0.993121	0.998319	0.0682	59980.4	0.0746	6	31458622	*	rs2523684	R	6	31426399	chr6:31426399	rs2523684	a	g	0.9242	-0.0428	0.0123	0.0004762	31426399	31458622	6	31458622	6	31458622	*	R	2.31282	-3.47967
chr6:31459454:G:A	A	G	0.0262	0.0121	0.0031	0.0516	-0.0923	0.0346	0.007566	0	6.612	10	0.7615	439739	38837	400902	chr6	31459454	6	6	31459454	31459454	0.993121	0.998319	0.0262	23042.3	0.0485	6	31459454	*	rs2254620	R	6	31427231	chr6:31427231	rs2254620	a	g	0.0271	0.111	0.021	1.332e-07	31427231	31459454	6	31459454	6	31459454	*	R	-2.66763	5.28571
chr6:31461134:A:G	A	G	0.147	0.0222	0.0992	0.1796	0.0122	0.0136	0.3692	0	5.961	10	0.8186	439739	38837	400902	chr6	31461134	6	6	31461134	31461134	0.993121	0.998319	0.147	129283	0.0804	6	31461134	*	rs2596471	R	6	31428911	chr6:31428911	rs2596471	a	g	0.1756	-0.0497	0.0085	4.622e-09	31428911	31461134	6	31461134	6	31461134	*	R	0.897059	-5.84706
chr6:31461190:G:A	A	G	0.7488	0.0186	0.7256	0.7908	-0.0103	0.011	0.3487	0	6.907	10	0.7342	439739	38837	400902	chr6	31461190	6	6	31461190	31461190	0.993121	0.998319	0.2512	220925	0.0652	6	31461190	*	rs2596472	R	6	31428967	chr6:31428967	rs2596472	a	g	0.7357	0.0414	0.0073	1.617e-08	31428967	31461190	6	31461190	6	31461190	*	R	-0.936364	5.67123
chr6:31462366:G:C	C	G	0.1772	0.0146	0.1146	0.1941	0.0007	0.0125	0.9552	0	6.846	11	0.8114	440683	39106	401577	chr6	31462366	6	6	31462366	31462366	1	1	0.1772	156178	0.0795	6	31462366	*	rs2255001	S	6	31430143	chr6:31430143	rs2255001	c	g	0.1714	0.0348	0.0086	5.05e-05	31430143	31462366	6	31462366	6	31462366	*	S	0.056	4.04651
chr6:31463305:A:G	A	G	0.1478	0.0221	0.1004	0.1764	0.0144	0.0136	0.2875	0	5.634	10	0.845	439739	38837	400902	chr6	31463305	6	6	31463305	31463305	0.993121	0.998319	0.1478	129987	0.076	6	31463305	*	rs2518030	R	6	31431082	chr6:31431082	rs2518030	a	g	0.1767	-0.0499	0.0085	4.009e-09	31431082	31463305	6	31463305	6	31463305	*	R	1.05882	-5.87059
chr6:31464043:C:T	T	C	0.1771	0.0146	0.1154	0.1942	0.0006	0.0125	0.9614	0	6.763	11	0.8179	440683	39106	401577	chr6	31464043	6	6	31464043	31464043	1	1	0.1771	156090	0.0788	6	31464043	*	rs2243621	Y	6	31431820	chr6:31431820	rs2243621	t	c	0.1716	0.0349	0.0086	4.804e-05	31431820	31464043	6	31464043	6	31464043	*	Y	0.048	4.05814
chr6:31468270:T:C	T	C	0.3111	0.0267	0.2713	0.3509	-0.0038	0.0104	0.7114	0	5.998	10	0.8154	439739	38837	400902	chr6	31468270	6	6	31468270	31468270	0.993121	0.998319	0.3111	273606	0.0796	6	31468270	*	rs2518028	Y	6	31436047	chr6:31436047	rs2518028	t	c	0.3401	-0.0255	0.0068	0.000179	31436047	31468270	6	31468270	6	31468270	*	Y	-0.365385	-3.75
chr6:31468496:C:T	T	C	0.7578	0.0136	0.7324	0.7845	-0.0267	0.0111	0.01618	33.8	15.114	10	0.128	439739	38837	400902	chr6	31468496	6	6	31468496	31468496	0.993121	0.998319	0.2422	213010	0.0521	6	31468496	*	rs2859448	Y	6	31436273	chr6:31436273	rs2859448	t	c	0.7399	0.0403	0.0073	3.829e-08	31436273	31468496	6	31468496	6	31468496	*	Y	-2.40541	5.52055
chr6:31468699:T:G	T	G	0.2927	0.0064	0.2726	0.3063	0.01	0.0104	0.3386	12.6	11.447	10	0.3238	439739	38837	400902	chr6	31468699	6	6	31468699	31468699	0.993121	0.998319	0.2927	257423	0.0337	6	31468699	*	rs2518027	K	6	31436476	chr6:31436476	rs2518027	t	g	0.3052	-0.0393	0.0069	1.292e-08	31436476	31468699	6	31468699	6	31468699	*	K	0.961538	-5.69565
chr6:31468722:G:C	C	G	0.6749	0.0113	0.6567	0.6982	-0.0154	0.0101	0.1286	0	6.141	10	0.8033	439739	38837	400902	chr6	31468722	6	6	31468722	31468722	0.993121	0.998319	0.3251	285918	0.0415	6	31468722	*	rs2844508	B	6	31436499	chr6:31436499	rs2844508	c	g	0.6654	0.0396	0.0068	5.931e-09	31436499	31468722	6	31468722	6	31468722	*	B	-1.52475	5.82353
chr6:31468804:T:C	T	C	0.2362	0.0127	0.2126	0.2624	0.0154	0.0112	0.1683	24.8	13.298	10	0.2075	439739	38837	400902	chr6	31468804	6	6	31468804	31468804	0.993121	0.998319	0.2362	207733	0.0498	6	31468804	*	rs2844507	Y	6	31436581	chr6:31436581	rs2844507	t	c	0.2543	-0.0397	0.0073	6.07e-08	31436581	31468804	6	31468804	6	31468804	*	Y	1.375	-5.43836
chr6:31468832:G:C	C	G	0.7372	0.0093	0.7086	0.7575	-0.012	0.0108	0.2673	27.5	13.786	10	0.183	439739	38837	400902	chr6	31468832	6	6	31468832	31468832	0.993121	0.998319	0.2628	231127	0.0489	6	31468832	*	rs2244578	S	6	31436609	chr6:31436609	rs2244578	c	g	0.724	0.0387	0.0071	5.462e-08	31436609	31468832	6	31468832	6	31468832	*	S	-1.11111	5.4507
chr6:31469013:T:C	T	C	0.2632	0.0093	0.2425	0.2858	0.0122	0.0108	0.2585	25.1	13.356	10	0.2044	439739	38837	400902	chr6	31469013	6	6	31469013	31469013	0.993121	0.998319	0.2632	231479	0.0433	6	31469013	*	rs2844506	Y	6	31436790	chr6:31436790	rs2844506	t	c	0.2758	-0.0384	0.0072	1.065e-07	31436790	31469013	6	31469013	6	31469013	*	Y	1.12963	-5.33333
chr6:31469125:C:T	T	C	0.7367	0.0094	0.7105	0.7575	-0.0127	0.0108	0.2399	27.5	13.794	10	0.1826	439739	38837	400902	chr6	31469125	6	6	31469125	31469125	0.993121	0.998319	0.2633	231567	0.047	6	31469125	*	rs2596453	Y	6	31436902	chr6:31436902	rs2596453	t	c	0.7241	0.0384	0.0072	1.065e-07	31436902	31469125	6	31469125	6	31469125	*	Y	-1.17593	5.33333
chr6:31469381:T:G	T	G	0.2632	0.0093	0.2425	0.2857	0.0123	0.0108	0.2557	24.4	13.236	10	0.2108	439739	38837	400902	chr6	31469381	6	6	31469381	31469381	0.993121	0.998319	0.2632	231479	0.0432	6	31469381	*	rs2596452	K	6	31437158	chr6:31437158	rs2596452	t	g	0.2759	-0.0383	0.0071	7.474e-08	31437158	31469381	6	31469381	6	31469381	*	K	1.13889	-5.39437
chr6:31469418:A:G	A	G	0.2632	0.0093	0.2425	0.2855	0.0124	0.0108	0.2503	24.3	13.214	10	0.2119	439739	38837	400902	chr6	31469418	6	6	31469418	31469418	0.993121	0.998319	0.2632	231479	0.043	6	31469418	*	rs2596451	R	6	31437195	chr6:31437195	rs2596451	a	g	0.2759	-0.0382	0.0071	8.079e-08	31437195	31469418	6	31469418	6	31469418	*	R	1.14815	-5.38028
chr6:31469443:G:C	C	G	0.7368	0.0094	0.7119	0.7575	-0.0125	0.0108	0.2463	26.2	13.549	10	0.1946	439739	38837	400902	chr6	31469443	6	6	31469443	31469443	0.993121	0.998319	0.2632	231479	0.0456	6	31469443	*	rs2523672	S	6	31437220	chr6:31437220	rs2523672	c	g	0.7242	0.0383	0.0071	7.474e-08	31437220	31469443	6	31469443	6	31469443	*	S	-1.15741	5.39437
chr6:31469541:C:T	T	C	0.7371	0.0092	0.7157	0.7574	-0.0123	0.0108	0.2537	24.1	13.167	10	0.2145	439739	38837	400902	chr6	31469541	6	6	31469541	31469541	0.993121	0.998319	0.2629	231215	0.0417	6	31469541	*	rs2523671	Y	6	31437318	chr6:31437318	rs2523671	t	c	0.7243	0.0383	0.0072	1.149e-07	31437318	31469541	6	31469541	6	31469541	*	Y	-1.13889	5.31944
chr6:31469715:C:G	C	G	0.13	0.0205	0.0917	0.1631	0.0219	0.0143	0.1262	21.8	12.785	10	0.236	439739	38837	400902	chr6	31469715	6	6	31469715	31469715	0.993121	0.998319	0.13	114332	0.0714	6	31469715	*	rs2523670	S	6	31437492	chr6:31437492	rs2523670	c	g	0.1537	-0.0623	0.009	4.554e-12	31437492	31469715	6	31469715	6	31469715	*	S	1.53147	-6.92222
chr6:31470095:C:T	T	C	0.6745	0.0117	0.6575	0.6986	-0.0156	0.0101	0.1241	0	5.407	10	0.8624	439739	38837	400902	chr6	31470095	6	6	31470095	31470095	0.993121	0.998319	0.3255	286270	0.0411	6	31470095	*	rs2523669	Y	6	31437872	chr6:31437872	rs2523669	t	c	0.6655	0.0394	0.0068	7.068e-09	31437872	31470095	6	31470095	6	31470095	*	Y	-1.54455	5.79412
chr6:31470319:C:A	A	C	0.1398	0.0232	0.0652	0.1884	-0.0074	0.0139	0.5944	4.6	11.527	11	0.4002	440683	39106	401577	chr6	31470319	6	6	31470319	31470319	1	1	0.1398	123215	0.1232	6	31470319	*	rs2523668	M	6	31438096	chr6:31438096	rs2523668	a	c	0.1541	0.038	0.0097	9.52e-05	31438096	31470319	6	31470319	6	31470319	*	M	-0.532374	3.91753
chr6:31470466:G:A	A	G	0.6746	0.0117	0.6581	0.6987	-0.0157	0.0101	0.1227	0	5.674	10	0.8419	439739	38837	400902	chr6	31470466	6	6	31470466	31470466	0.993121	0.998319	0.3254	286182	0.0406	6	31470466	*	rs2596450	R	6	31438243	chr6:31438243	rs2596450	a	g	0.6654	0.0393	0.0068	7.713e-09	31438243	31470466	6	31470466	6	31470466	*	R	-1.55446	5.77941
chr6:31470613:A:G	A	G	0.2627	0.0091	0.2424	0.287	0.0117	0.0108	0.2767	20.9	12.644	10	0.2443	439739	38837	400902	chr6	31470613	6	6	31470613	31470613	0.993121	0.998319	0.2627	231039	0.0446	6	31470613	*	rs2596449	R	6	31438390	chr6:31438390	rs2596449	a	g	0.2757	-0.0388	0.0072	7.846e-08	31438390	31470613	6	31470613	6	31470613	*	R	1.08333	-5.38889
chr6:31470655:G:A	A	G	0.7634	0.0128	0.7374	0.7875	-0.0163	0.0112	0.1452	19	12.34	10	0.2629	439739	38837	400902	chr6	31470655	6	6	31470655	31470655	0.993121	0.998319	0.2366	208084	0.0501	6	31470655	*	rs2596448	R	6	31438432	chr6:31438432	rs2596448	a	g	0.746	0.0393	0.0073	8.224e-08	31438432	31470655	6	31470655	6	31470655	*	R	-1.45536	5.38356
chr6:31470817:C:T	T	C	0.7369	0.0093	0.7131	0.7575	-0.0124	0.0108	0.2522	21	12.656	10	0.2435	439739	38837	400902	chr6	31470817	6	6	31470817	31470817	0.993121	0.998319	0.2631	231391	0.0444	6	31470817	*	rs2523666	Y	6	31438594	chr6:31438594	rs2523666	t	c	0.7242	0.0381	0.0071	8.732e-08	31438594	31470817	6	31470817	6	31470817	*	Y	-1.14815	5.3662
chr6:31471286:C:T	T	C	0.7371	0.0094	0.7147	0.7584	-0.0123	0.0108	0.2543	21.9	12.796	10	0.2353	439739	38837	400902	chr6	31471286	6	6	31471286	31471286	0.993121	0.998319	0.2629	231215	0.0437	6	31471286	*	rs2844505	Y	6	31439063	chr6:31439063	rs2844505	t	c	0.724	0.0388	0.0072	7.846e-08	31439063	31471286	6	31471286	6	31471286	*	Y	-1.13889	5.38889
chr6:31471963:G:T	T	G	0.6622	0.0138	0.6396	0.6912	-0.0143	0.01	0.1543	0	6.191	10	0.799	439739	38837	400902	chr6	31471963	6	6	31471963	31471963	0.993121	0.998319	0.3378	297088	0.0516	6	31471963	*	rs2523663	K	6	31439740	chr6:31439740	rs2523663	t	g	0.6531	0.0425	0.0067	2.262e-10	31439740	31471963	6	31471963	6	31471963	*	K	-1.43	6.34328
chr6:31472237:C:A	A	C	0.3908	0.0374	0.3287	0.4625	0.0052	0.0098	0.5981	8.5	10.924	10	0.3635	439739	38837	400902	chr6	31472237	6	6	31472237	31472237	0.993121	0.998319	0.3908	343700	0.1338	6	31472237	*	rs14597	M	6	31440014	chr6:31440014	rs14597	a	c	0.4136	0.0359	0.0065	3.197e-08	31440014	31472237	6	31472237	6	31472237	*	M	0.530612	5.52308
chr6:31472418:G:A	A	G	0.7375	0.009	0.7157	0.7576	-0.0121	0.0108	0.2614	23.9	13.135	10	0.2162	439739	38837	400902	chr6	31472418	6	6	31472418	31472418	0.993121	0.998319	0.2625	230863	0.0419	6	31472418	*	rs2596446	R	6	31440195	chr6:31440195	rs2596446	a	g	0.7243	0.0395	0.0071	2.891e-08	31440195	31472418	6	31472418	6	31472418	*	R	-1.12037	5.56338
chr6:31472601:T:A	A	T	0.7637	0.0127	0.7377	0.7877	-0.0166	0.0112	0.1381	22.3	12.868	10	0.2311	439739	38837	400902	chr6	31472601	6	6	31472601	31472601	0.993121	0.998319	0.2363	207821	0.05	6	31472601	*	rs2516442	W	6	31440378	chr6:31440378	rs2516442	a	t	0.7462	0.0398	0.0073	5.624e-08	31440378	31472601	6	31472601	6	31472601	*	W	-1.48214	5.45205
chr6:31472874:T:C	T	C	0.2627	0.0091	0.2423	0.2846	0.0119	0.0108	0.2701	22	12.821	10	0.2338	439739	38837	400902	chr6	31472874	6	6	31472874	31472874	0.993121	0.998319	0.2627	231039	0.0423	6	31472874	*	rs3828889	Y	6	31440651	chr6:31440651	rs3828889	t	c	0.2754	-0.0387	0.0071	5.462e-08	31440651	31472874	6	31472874	6	31472874	*	Y	1.10185	-5.4507
chr6:31475659:A:G	A	G	0.2464	0.0235	0.1908	0.2834	0.0295	0.0111	0.007873	0	6.622	10	0.7605	439739	38837	400902	chr6	31475659	6	6	31475659	31475659	0.993121	0.998319	0.2464	216703	0.0926	6	31475659	*	rs2596443	R	6	31443436	chr6:31443436	rs2596443	a	g	0.2674	-0.039	0.0072	6.727e-08	31443436	31475659	6	31475659	6	31475659	*	R	2.65766	-5.41667
chr6:31475793:T:C	T	C	0.1338	0.0194	0.0985	0.1642	0.0195	0.0141	0.1662	14.2	11.659	10	0.3086	439739	38837	400902	chr6	31475793	6	6	31475793	31475793	0.993121	0.998319	0.1338	117674	0.0657	6	31475793	*	rs2516516	Y	6	31443570	chr6:31443570	rs2516516	t	c	0.1573	-0.0634	0.0089	1.05e-12	31443570	31475793	6	31475793	6	31475793	*	Y	1.38298	-7.1236
chr6:31476827:A:G	A	G	0.1636	0.0121	0.1476	0.1823	0.0071	0.0128	0.5807	24.7	13.286	10	0.2081	439739	38837	400902	chr6	31476827	6	6	31476827	31476827	0.993121	0.998319	0.1636	143883	0.0347	6	31476827	*	rs2523655	R	6	31444604	chr6:31444604	rs2523655	a	g	0.1828	-0.0533	0.0084	1.975e-10	31444604	31476827	6	31476827	6	31476827	*	R	0.554688	-6.34524
chr6:31477127:G:C	C	G	0.3305	0.0219	0.2811	0.3663	-0.0277	0.0101	0.006258	0	7.855	10	0.643	439739	38837	400902	chr6	31477127	6	6	31477127	31477127	0.993121	0.998319	0.3305	290667	0.0852	6	31477127	*	rs2523654	S	6	31444904	chr6:31444904	rs2523654	c	g	0.3406	0.0272	0.0067	4.926e-05	31444904	31477127	6	31477127	6	31477127	*	S	-2.74257	4.0597
chr6:31477157:C:A	A	C	0.3305	0.0219	0.2811	0.3662	-0.0277	0.0101	0.006268	0	7.856	10	0.6429	439739	38837	400902	chr6	31477157	6	6	31477157	31477157	0.993121	0.998319	0.3305	290667	0.0851	6	31477157	*	rs2516435	M	6	31444934	chr6:31444934	rs2516435	a	c	0.3405	0.0274	0.0067	4.333e-05	31444934	31477157	6	31477157	6	31477157	*	M	-2.74257	4.08955
chr6:31477190:A:C	A	C	0.6695	0.0219	0.6337	0.7189	0.0277	0.0101	0.006245	0	7.826	10	0.6459	439739	38837	400902	chr6	31477190	6	6	31477190	31477190	0.993121	0.998319	0.3305	290667	0.0852	6	31477190	*	rs2516515	M	6	31444967	chr6:31444967	rs2516515	a	c	0.6594	-0.0273	0.0067	4.62e-05	31444967	31477190	6	31477190	6	31477190	*	M	2.74257	-4.07463
chr6:31477439:G:A	A	G	0.3307	0.022	0.2812	0.3663	-0.0276	0.0101	0.006311	0	7.847	10	0.6438	439739	38837	400902	chr6	31477439	6	6	31477439	31477439	0.993121	0.998319	0.3307	290843	0.0851	6	31477439	*	rs2844502	R	6	31445216	chr6:31445216	rs2844502	a	g	0.3407	0.0282	0.0067	2.572e-05	31445216	31477439	6	31477439	6	31477439	*	R	-2.73267	4.20896
chr6:31477721:G:A	A	G	0.3305	0.0219	0.2811	0.3662	-0.0278	0.0101	0.006119	0	7.835	10	0.6449	439739	38837	400902	chr6	31477721	6	6	31477721	31477721	0.993121	0.998319	0.3305	290667	0.0851	6	31477721	*	rs2248251	R	6	31445498	chr6:31445498	rs2248251	a	g	0.3406	0.0276	0.0067	3.808e-05	31445498	31477721	6	31477721	6	31477721	*	R	-2.75248	4.1194
chr6:31477737:A:G	A	G	0.3281	0.0125	0.3068	0.3456	0.0072	0.0101	0.4784	0	9.613	10	0.4751	439739	38837	400902	chr6	31477737	6	6	31477737	31477737	0.993121	0.998319	0.3281	288557	0.0388	6	31477737	*	rs2523653	R	6	31445514	chr6:31445514	rs2523653	a	g	0.3362	-0.0263	0.0067	8.68e-05	31445514	31477737	6	31477737	6	31477737	*	R	0.712871	-3.92537
chr6:31478132:A:G	A	G	0.6695	0.0218	0.6346	0.7186	0.0283	0.0101	0.005243	0	7.396	10	0.6876	439739	38837	400902	chr6	31478132	6	6	31478132	31478132	0.993121	0.998319	0.3305	290667	0.084	6	31478132	*	rs2395488	R	6	31445909	chr6:31445909	rs2395488	a	g	0.6593	-0.0284	0.0067	2.253e-05	31445909	31478132	6	31478132	6	31478132	*	R	2.80198	-4.23881
chr6:31478230:T:C	T	C	0.6698	0.0218	0.6348	0.7189	0.0278	0.0101	0.005972	0	7.349	10	0.6922	439739	38837	400902	chr6	31478230	6	6	31478230	31478230	0.993121	0.998319	0.3302	290404	0.0841	6	31478230	*	rs2395489	Y	6	31446007	chr6:31446007	rs2395489	t	c	0.6601	-0.0275	0.0067	4.063e-05	31446007	31478230	6	31478230	6	31478230	*	Y	2.75248	-4.10448
chr6:31478241:A:G	A	G	0.6729	0.0213	0.6377	0.7204	0.0264	0.0102	0.009225	0	6.937	10	0.7314	439739	38837	400902	chr6	31478241	6	6	31478241	31478241	0.993121	0.998319	0.3271	287677	0.0827	6	31478241	*	rs2248352	R	6	31446018	chr6:31446018	rs2248352	a	g	0.6631	-0.028	0.0067	2.934e-05	31446018	31478241	6	31478241	6	31478241	*	R	2.58824	-4.1791
chr6:31478311:G:C	C	G	0.3304	0.0219	0.2811	0.3656	-0.028	0.0101	0.005714	0	7.411	10	0.6861	439739	38837	400902	chr6	31478311	6	6	31478311	31478311	0.993121	0.998319	0.3304	290580	0.0845	6	31478311	*	rs2905726	S	6	31446088	chr6:31446088	rs2905726	c	g	0.3405	0.0276	0.0067	3.808e-05	31446088	31478311	6	31478311	6	31478311	*	S	-2.77228	4.1194
chr6:31478311:G:C	C	G	0.3304	0.0219	0.2811	0.3656	-0.028	0.0101	0.005714	0	7.411	10	0.6861	439739	38837	400902	chr6	31478311	6	6	31478311	31478311	0.993121	0.998319	0.3304	290580	0.0845	6	31478311	*	rs879782595	S	6	31446088	chr6:31446088	rs2905726	c	g	0.3405	0.0276	0.0067	3.808e-05	31446088	31478311	6	31478311	6	31478311	*	S	-2.77228	4.1194
chr6:31478352:T:C	T	C	0.6696	0.0219	0.6346	0.7189	0.0281	0.0101	0.005499	0	7.391	10	0.6881	439739	38837	400902	chr6	31478352	6	6	31478352	31478352	0.993121	0.998319	0.3304	290580	0.0843	6	31478352	*	rs2904777	Y	6	31446129	chr6:31446129	rs2904777	t	c	0.6594	-0.0277	0.0067	3.569e-05	31446129	31478352	6	31478352	6	31478352	*	Y	2.78218	-4.13433
chr6:31478423:A:G	A	G	0.6696	0.0219	0.6344	0.7189	0.0281	0.0101	0.005514	0	7.398	10	0.6874	439739	38837	400902	chr6	31478423	6	6	31478423	31478423	0.993121	0.998319	0.3304	290580	0.0845	6	31478423	*	rs2516425	R	6	31446200	chr6:31446200	rs2516425	a	g	0.6595	-0.0275	0.0067	4.063e-05	31446200	31478423	6	31478423	6	31478423	*	R	2.78218	-4.10448
chr6:31478769:T:C	T	C	0.328	0.0124	0.3076	0.3457	0.0076	0.0101	0.4511	0	9.34	10	0.5002	439739	38837	400902	chr6	31478769	6	6	31478769	31478769	0.993121	0.998319	0.328	288469	0.0381	6	31478769	*	rs2248373	Y	6	31446546	chr6:31446546	rs2248373	t	c	0.3364	-0.0265	0.0068	9.868e-05	31446546	31478769	6	31478769	6	31478769	*	Y	0.752475	-3.89706
chr6:31478933:A:G	A	G	0.6698	0.0218	0.6344	0.7188	0.0283	0.0101	0.005216	0	7.365	10	0.6906	439739	38837	400902	chr6	31478933	6	6	31478933	31478933	0.993121	0.998319	0.3302	290404	0.0844	6	31478933	*	rs2248459	D	6	31446710	chr6:31446710	rs2248459	a	g	0.6603	-0.0274	0.0067	4.333e-05	31446710	31478933	6	31478933	6	31478933	*	D	2.80198	-4.08955
chr6:31479043:G:T	T	G	0.3305	0.0219	0.2812	0.3656	-0.0281	0.0101	0.005557	0	7.411	10	0.6862	439739	38837	400902	chr6	31479043	6	6	31479043	31479043	0.993121	0.998319	0.3305	290667	0.0844	6	31479043	*	rs2243429	K	6	31446820	chr6:31446820	rs2243429	t	g	0.3406	0.0286	0.0067	1.972e-05	31446820	31479043	6	31479043	6	31479043	*	K	-2.78218	4.26866
chr6:31479228:C:G	C	G	0.9743	0.012	0.9491	0.9974	0.1038	0.035	0.003013	0	6.265	10	0.7925	439739	38837	400902	chr6	31479228	6	6	31479228	31479228	0.993121	0.998319	0.0257	22602.6	0.0483	6	31479228	*	rs2248477	S	6	31447005	chr6:31447005	rs2248477	c	g	0.9717	-0.0952	0.0205	3.501e-06	31447005	31479228	6	31479228	6	31479228	*	S	2.96571	-4.6439
chr6:31480071:C:T	T	C	0.3306	0.0219	0.2811	0.3657	-0.028	0.0101	0.005729	0	7.25	10	0.7017	439739	38837	400902	chr6	31480071	6	6	31480071	31480071	0.993121	0.998319	0.3306	290755	0.0846	6	31480071	*	rs2596536	Y	6	31447848	chr6:31447848	rs2596536	t	c	0.3406	0.0285	0.0067	2.108e-05	31447848	31480071	6	31480071	6	31480071	*	Y	-2.77228	4.25373
chr6:31480377:A:G	A	G	0.3715	0.0069	0.3583	0.384	0.0088	0.0098	0.3703	0	8.111	10	0.618	439739	38837	400902	chr6	31480377	6	6	31480377	31480377	0.993121	0.998319	0.3715	326726	0.0257	6	31480377	*	rs2523651	R	6	31448154	chr6:31448154	rs2523651	a	g	0.3769	-0.0267	0.0066	5.171e-05	31448154	31480377	6	31480377	6	31480377	*	R	0.897959	-4.04545
chr6:31480538:A:G	A	G	0.6696	0.0219	0.6344	0.7188	0.0281	0.0101	0.005576	0	7.407	10	0.6866	439739	38837	400902	chr6	31480538	6	6	31480538	31480538	0.993121	0.998319	0.3304	290580	0.0844	6	31480538	*	rs2516424	R	6	31448315	chr6:31448315	rs2516424	a	g	0.6594	-0.0285	0.0067	2.108e-05	31448315	31480538	6	31480538	6	31480538	*	R	2.78218	-4.25373
chr6:31480655:G:T	T	G	0.3304	0.0219	0.2812	0.3655	-0.0281	0.0101	0.005488	0	7.396	10	0.6876	439739	38837	400902	chr6	31480655	6	6	31480655	31480655	0.993121	0.998319	0.3304	290580	0.0843	6	31480655	*	rs2248613	K	6	31448432	chr6:31448432	rs2248613	t	g	0.3406	0.0278	0.0067	3.344e-05	31448432	31480655	6	31480655	6	31480655	*	K	-2.78218	4.14925
chr6:31480756:C:T	T	C	0.3306	0.0219	0.2812	0.3657	-0.028	0.0101	0.005714	0	7.414	10	0.6858	439739	38837	400902	chr6	31480756	6	6	31480756	31480756	0.993121	0.998319	0.3306	290755	0.0845	6	31480756	*	rs2248617	Y	6	31448533	chr6:31448533	rs2248617	t	c	0.3406	0.0285	0.0067	2.108e-05	31448533	31480756	6	31480756	6	31480756	*	Y	-2.77228	4.25373
chr6:31481245:T:C	T	C	0.2918	0.0133	0.2768	0.3144	0.0153	0.0104	0.1413	0	8.82	10	0.5493	439739	38837	400902	chr6	31481245	6	6	31481245	31481245	0.993121	0.998319	0.2918	256632	0.0376	6	31481245	*	rs2523650	Y	6	31449022	chr6:31449022	rs2523650	t	c	0.3075	-0.0281	0.0069	4.775e-05	31449022	31481245	6	31481245	6	31481245	*	Y	1.47115	-4.07246
chr6:31481269:A:G	A	G	0.6696	0.0219	0.6343	0.7189	0.0279	0.0101	0.005785	0	7.188	10	0.7076	439739	38837	400902	chr6	31481269	6	6	31481269	31481269	0.993121	0.998319	0.3304	290580	0.0846	6	31481269	*	rs2248709	R	6	31449046	chr6:31449046	rs2248709	a	g	0.6594	-0.0278	0.0067	3.344e-05	31449046	31481269	6	31481269	6	31481269	*	R	2.76238	-4.14925
chr6:31481304:G:C	C	G	0.6282	0.0067	0.616	0.6418	-0.0088	0.0098	0.3707	0	8.333	10	0.5963	439739	38837	400902	chr6	31481304	6	6	31481304	31481304	0.993121	0.998319	0.3718	326990	0.0258	6	31481304	*	rs2904776	S	6	31449081	chr6:31449081	rs2904776	c	g	0.6229	0.0262	0.0066	7.129e-05	31449081	31481304	6	31481304	6	31481304	*	S	-0.897959	3.9697
chr6:31481439:A:T	A	T	0.5896	0.0129	0.5577	0.6104	0.0301	0.0097	0.001897	0	8.69	10	0.5617	439739	38837	400902	chr6	31481439	6	6	31481439	31481439	0.993121	0.998319	0.4104	360938	0.0527	6	31481439	*	rs2516423	W	6	31449216	chr6:31449216	rs2516423	a	t	0.5881	-0.025	0.0067	0.0001909	31449216	31481439	6	31481439	6	31481439	*	W	3.10309	-3.73134
chr6:31481550:A:G	A	G	0.1301	0.0208	0.0912	0.1628	0.0209	0.0142	0.1422	22.6	12.924	10	0.2279	439739	38837	400902	chr6	31481550	6	6	31481550	31481550	0.993121	0.998319	0.1301	114420	0.0716	6	31481550	*	rs2905722	R	6	31449327	chr6:31449327	rs2905722	a	g	0.1542	-0.0617	0.009	7.272e-12	31449327	31481550	6	31481550	6	31481550	*	R	1.47183	-6.85556
chr6:31482137:T:C	T	C	0.6951	0.0187	0.6575	0.7387	0.0219	0.0103	0.03377	0	8.886	10	0.5429	439739	38837	400902	chr6	31482137	6	6	31482137	31482137	0.993121	0.998319	0.3049	268153	0.0812	6	31482137	*	rs2516510	Y	6	31449914	chr6:31449914	rs2516510	t	c	0.6918	-0.0301	0.0069	1.326e-05	31449914	31482137	6	31482137	6	31482137	*	Y	2.12621	-4.36232
chr6:31482563:T:C	T	C	0.695	0.0187	0.6574	0.7386	0.0219	0.0103	0.03374	0	9.039	10	0.5284	439739	38837	400902	chr6	31482563	6	6	31482563	31482563	0.993121	0.998319	0.305	268241	0.0812	6	31482563	*	rs2516508	Y	6	31450340	chr6:31450340	rs2516508	t	c	0.6917	-0.0301	0.0069	1.326e-05	31450340	31482563	6	31482563	6	31482563	*	Y	2.12621	-4.36232
chr6:31482925:G:A	A	G	0.3049	0.0187	0.2613	0.3426	-0.022	0.0103	0.03359	0	9.035	10	0.5288	439739	38837	400902	chr6	31482925	6	6	31482925	31482925	0.993121	0.998319	0.3049	268153	0.0813	6	31482925	*	rs2860233	R	6	31450702	chr6:31450702	rs2860233	a	g	0.3083	0.0302	0.0069	1.241e-05	31450702	31482925	6	31482925	6	31482925	*	R	-2.13592	4.37681
chr6:31482939:A:G	A	G	0.3137	0.0181	0.2912	0.3479	0.0074	0.0102	0.4691	0	9.976	10	0.4426	439739	38837	400902	chr6	31482939	6	6	31482939	31482939	0.993121	0.998319	0.3137	275892	0.0567	6	31482939	*	rs2905752	R	6	31450716	chr6:31450716	rs2905752	a	g	0.337	-0.0269	0.0068	7.731e-05	31450716	31482939	6	31482939	6	31482939	*	R	0.72549	-3.95588
chr6:31483436:T:C	T	C	0.3929	0.0093	0.3753	0.4165	0.0018	0.0097	0.85	0	8.217	10	0.6077	439739	38837	400902	chr6	31483436	6	6	31483436	31483436	0.993121	0.998319	0.3929	345547	0.0412	6	31483436	*	rs2516507	Y	6	31451213	chr6:31451213	rs2516507	t	c	0.4068	-0.0263	0.0065	5.091e-05	31451213	31483436	6	31483436	6	31483436	*	Y	0.185567	-4.04615
chr6:31483502:C:T	T	C	0.3051	0.0188	0.2614	0.3426	-0.0211	0.0103	0.04074	0	9.432	10	0.4916	439739	38837	400902	chr6	31483502	6	6	31483502	31483502	0.993121	0.998319	0.3051	268329	0.0812	6	31483502	*	rs2523708	Y	6	31451279	chr6:31451279	rs2523708	t	c	0.3083	0.0301	0.0069	1.326e-05	31451279	31483502	6	31483502	6	31483502	*	Y	-2.04854	4.36232
chr6:31483699:A:G	A	G	0.1919	0.0264	0.1327	0.2381	0.0155	0.0122	0.2038	6.5	10.693	10	0.382	439739	38837	400902	chr6	31483699	6	6	31483699	31483699	0.993121	0.998319	0.1919	168772	0.1054	6	31483699	*	rs2905747	V	6	31451476	chr6:31451476	rs2905747	a	g	0.2203	-0.0497	0.0079	2.467e-10	31451476	31483699	6	31483699	6	31483699	*	V	1.27049	-6.29114
chr6:31483755:A:G	A	G	0.6947	0.0189	0.6574	0.7387	0.0219	0.0103	0.03385	0	9.106	10	0.5221	439739	38837	400902	chr6	31483755	6	6	31483755	31483755	0.993121	0.998319	0.3053	268505	0.0813	6	31483755	*	rs2523707	R	6	31451532	chr6:31451532	rs2523707	a	g	0.6904	-0.0309	0.0069	7.766e-06	31451532	31483755	6	31483755	6	31483755	*	R	2.12621	-4.47826
chr6:31483790:T:C	T	C	0.6951	0.0188	0.6574	0.7387	0.0219	0.0103	0.03435	0	9.077	10	0.5248	439739	38837	400902	chr6	31483790	6	6	31483790	31483790	0.993121	0.998319	0.3049	268153	0.0813	6	31483790	*	rs2523706	Y	6	31451567	chr6:31451567	rs2523706	t	c	0.6916	-0.0303	0.0069	1.161e-05	31451567	31483790	6	31483790	6	31483790	*	Y	2.12621	-4.3913
chr6:31484070:G:A	A	G	0.1108	0.012	0.0844	0.1384	-0.0346	0.0153	0.02323	13.5	11.556	10	0.3158	439739	38837	400902	chr6	31484070	6	6	31484070	31484070	0.993121	0.998319	0.1108	97446.2	0.054	6	31484070	*	rs2904602	R	6	31451847	chr6:31451847	rs2904602	a	g	0.1126	0.0462	0.0102	5.391e-06	31451847	31484070	6	31484070	6	31484070	*	R	-2.26144	4.52941
chr6:31484070:G:A	A	G	0.1108	0.012	0.0844	0.1384	-0.0346	0.0153	0.02323	13.5	11.556	10	0.3158	439739	38837	400902	chr6	31484070	6	6	31484070	31484070	0.993121	0.998319	0.1108	97446.2	0.054	6	31484070	*	rs879421382	Y	6	31451847	chr6:31451847	rs2904602	a	g	0.1126	0.0462	0.0102	5.391e-06	31451847	31484070	6	31484070	6	31484070	*	Y	-2.26144	4.52941
chr6:31484146:T:A	A	T	0.305	0.0188	0.2613	0.3426	-0.022	0.0103	0.03317	0	9.137	10	0.5191	439739	38837	400902	chr6	31484146	6	6	31484146	31484146	0.993121	0.998319	0.305	268241	0.0813	6	31484146	*	rs2904601	W	6	31451923	chr6:31451923	rs2904601	a	t	0.3083	0.0305	0.0069	1.016e-05	31451923	31484146	6	31484146	6	31484146	*	W	-2.13592	4.42029
chr6:31484387:C:G	C	G	0.387	0.0108	0.3719	0.4158	-0.0038	0.0097	0.6921	0	9.307	10	0.5032	439739	38837	400902	chr6	31484387	6	6	31484387	31484387	0.993121	0.998319	0.387	340358	0.0439	6	31484387	*	rs28570087	S	6	31452164	chr6:31452164	rs28570087	c	g	0.4031	-0.0259	0.0065	6.613e-05	31452164	31484387	6	31484387	6	31484387	*	S	-0.391753	-3.98462
chr6:31484490:C:G	C	G	0.695	0.0188	0.6574	0.7387	0.0218	0.0103	0.03472	0	9.061	10	0.5263	439739	38837	400902	chr6	31484490	6	6	31484490	31484490	0.993121	0.998319	0.305	268241	0.0813	6	31484490	*	rs2516506	S	6	31452267	chr6:31452267	rs2516506	c	g	0.6917	-0.0304	0.0069	1.087e-05	31452267	31484490	6	31484490	6	31484490	*	S	2.1165	-4.4058
chr6:31484655:C:T	T	C	0.5783	0.0078	0.5552	0.5916	-0.0031	0.0096	0.7456	0	9.393	10	0.4953	439739	38837	400902	chr6	31484655	6	6	31484655	31484655	0.993121	0.998319	0.4217	370876	0.0364	6	31484655	*	rs2904789	Y	6	31452432	chr6:31452432	rs2904789	t	c	0.5678	0.0278	0.0065	1.848e-05	31452432	31484655	6	31484655	6	31484655	*	Y	-0.322917	4.27692
chr6:31484666:C:G	C	G	0.6951	0.0187	0.6574	0.7387	0.0216	0.0103	0.03642	0	9.043	10	0.528	439739	38837	400902	chr6	31484666	6	6	31484666	31484666	0.993121	0.998319	0.3049	268153	0.0813	6	31484666	*	rs2516505	S	6	31452443	chr6:31452443	rs2516505	c	g	0.6916	-0.0303	0.0069	1.161e-05	31452443	31484666	6	31484666	6	31484666	*	S	2.09709	-4.3913
chr6:31484698:C:A	A	C	0.305	0.0187	0.2614	0.3426	-0.0215	0.0103	0.03771	0	9.116	10	0.5212	439739	38837	400902	chr6	31484698	6	6	31484698	31484698	0.993121	0.998319	0.305	268241	0.0812	6	31484698	*	rs2516504	M	6	31452475	chr6:31452475	rs2516504	a	c	0.3084	0.0303	0.0069	1.161e-05	31452475	31484698	6	31484698	6	31484698	*	M	-2.08738	4.3913
chr6:31484896:C:T	T	C	0.3049	0.0188	0.2612	0.3426	-0.0217	0.0103	0.03575	0	9.055	10	0.5268	439739	38837	400902	chr6	31484896	6	6	31484896	31484896	0.993121	0.998319	0.3049	268153	0.0814	6	31484896	*	rs2516419	Y	6	31452673	chr6:31452673	rs2516419	t	c	0.3083	0.0303	0.0069	1.161e-05	31452673	31484896	6	31484896	6	31484896	*	Y	-2.1068	4.3913
chr6:31484938:A:C	A	C	0.3932	0.0091	0.3754	0.4166	0.0014	0.0097	0.8866	0	8.448	10	0.5851	439739	38837	400902	chr6	31484938	6	6	31484938	31484938	0.993121	0.998319	0.3932	345811	0.0412	6	31484938	*	rs2904788	M	6	31452715	chr6:31452715	rs2904788	a	c	0.4064	-0.026	0.0065	6.196e-05	31452715	31484938	6	31484938	6	31484938	*	M	0.14433	-4
chr6:31485073:G:A	A	G	0.6862	0.0181	0.6521	0.7088	-0.007	0.0102	0.4957	0	9.993	10	0.4411	439739	38837	400902	chr6	31485073	6	6	31485073	31485073	0.993121	0.998319	0.3138	275980	0.0567	6	31485073	*	rs2905739	R	6	31452850	chr6:31452850	rs2905739	a	g	0.6629	0.0269	0.0068	7.731e-05	31452850	31485073	6	31485073	6	31485073	*	R	-0.686275	3.95588
chr6:31485182:T:C	T	C	0.6952	0.0189	0.6574	0.7392	0.0215	0.0103	0.03751	0	8.963	10	0.5356	439739	38837	400902	chr6	31485182	6	6	31485182	31485182	0.993121	0.998319	0.3048	268065	0.0818	6	31485182	*	rs2523701	Y	6	31452959	chr6:31452959	rs2523701	t	c	0.6917	-0.0304	0.0069	1.087e-05	31452959	31485182	6	31485182	6	31485182	*	Y	2.08738	-4.4058
chr6:31485252:G:C	C	G	0.305	0.0189	0.2609	0.3426	-0.0212	0.0103	0.04004	0	8.98	10	0.534	439739	38837	400902	chr6	31485252	6	6	31485252	31485252	0.993121	0.998319	0.305	268241	0.0817	6	31485252	*	rs2523700	S	6	31453029	chr6:31453029	rs2523700	c	g	0.3082	0.0306	0.0069	9.505e-06	31453029	31485252	6	31485252	6	31485252	*	S	-2.05825	4.43478
chr6:31485293:A:T	A	T	0.3924	0.0092	0.3755	0.4161	0.0016	0.0097	0.8666	0	8.452	10	0.5847	439739	38837	400902	chr6	31485293	6	6	31485293	31485293	0.993121	0.998319	0.3924	345107	0.0406	6	31485293	*	rs2905738	W	6	31453070	chr6:31453070	rs2905738	a	t	0.4065	-0.0258	0.0065	7.056e-05	31453070	31485293	6	31485293	6	31485293	*	W	0.164948	-3.96923
chr6:31485770:A:G	A	G	0.3138	0.0181	0.2911	0.3479	0.0072	0.0102	0.4786	0.9	10.09	10	0.4326	439739	38837	400902	chr6	31485770	6	6	31485770	31485770	0.993121	0.998319	0.3138	275980	0.0568	6	31485770	*	rs2428501	R	6	31453547	chr6:31453547	rs2428501	a	g	0.3376	-0.027	0.0068	7.269e-05	31453547	31485770	6	31485770	6	31485770	*	R	0.705882	-3.97059
chr6:31485863:C:T	T	C	0.3055	0.0191	0.2608	0.3426	-0.0213	0.0103	0.0384	0	8.742	10	0.5568	439739	38837	400902	chr6	31485863	6	6	31485863	31485863	0.993121	0.998319	0.3055	268681	0.0818	6	31485863	*	rs2516500	Y	6	31453640	chr6:31453640	rs2516500	t	c	0.31	0.0297	0.0069	1.724e-05	31453640	31485863	6	31485863	6	31485863	*	Y	-2.06796	4.30435
chr6:31488485:A:C	A	C	0.1553	0.0256	0.1104	0.2045	0.0071	0.0133	0.5949	36.5	15.742	10	0.1073	439739	38837	400902	chr6	31488485	6	6	31488485	31488485	0.993121	0.998319	0.1553	136583	0.0941	6	31488485	*	rs9267257	M	6	31456262	chr6:31456262	rs9267257	a	c	0.1861	-0.0543	0.0083	5.213e-11	31456262	31488485	6	31488485	6	31488485	*	M	0.533835	-6.54217
chr6:31488790:A:G	A	G	0.1254	0.0208	0.0848	0.159	0.0173	0.0145	0.2324	23	12.99	10	0.2242	439739	38837	400902	chr6	31488790	6	6	31488790	31488790	0.993121	0.998319	0.1254	110287	0.0742	6	31488790	*	rs3132469	R	6	31456567	chr6:31456567	rs3132469	a	g	0.15	-0.0635	0.0091	3.146e-12	31456567	31488790	6	31488790	6	31488790	*	R	1.1931	-6.97802
chr6:31490516:G:A	A	G	0.318	0.026	0.2618	0.3677	-0.0198	0.0102	0.05313	0	6.022	10	0.8134	439739	38837	400902	chr6	31490516	6	6	31490516	31490516	0.993121	0.998319	0.318	279674	0.1059	6	31490516	*	rs2428499	R	6	31458293	chr6:31458293	rs2428499	a	g	0.3269	0.0339	0.0068	6.321e-07	31458293	31490516	6	31490516	6	31490516	*	R	-1.94118	4.98529
chr6:31490731:G:C	C	G	0.8429	0.0247	0.7936	0.8851	-0.0113	0.0132	0.3923	35.9	15.594	10	0.1119	439739	38837	400902	chr6	31490731	6	6	31490731	31490731	0.993121	0.998319	0.1571	138166	0.0915	6	31490731	*	rs9267293	S	6	31458508	chr6:31458508	rs9267293	c	g	0.8126	0.0552	0.0083	2.497e-11	31458508	31490731	6	31490731	6	31490731	*	S	-0.856061	6.6506
chr6:31490737:A:G	A	G	0.6818	0.026	0.6323	0.7381	0.0197	0.0102	0.05461	0	6.202	10	0.7981	439739	38837	400902	chr6	31490737	6	6	31490737	31490737	0.993121	0.998319	0.3182	279850	0.1058	6	31490737	*	rs9267294	R	6	31458514	chr6:31458514	rs9267294	a	g	0.6729	-0.0341	0.0068	5.428e-07	31458514	31490737	6	31490737	6	31490737	*	R	1.93137	-5.01471
chr6:31490777:C:T	T	C	0.6232	0.0112	0.6062	0.6524	-0.0009	0.0098	0.9277	0	8.433	10	0.5866	439739	38837	400902	chr6	31490777	6	6	31490777	31490777	0.993121	0.998319	0.3768	331387	0.0462	6	31490777	*	rs2395033	Y	6	31458554	chr6:31458554	rs2395033	t	c	0.6146	0.0297	0.0066	6.714e-06	31458554	31490777	6	31490777	6	31490777	*	Y	-0.0918367	4.5
chr6:31491859:C:G	C	G	0.6816	0.0263	0.6304	0.7381	0.022	0.0102	0.03142	0	6.113	10	0.8056	439739	38837	400902	chr6	31491859	6	6	31491859	31491859	0.993121	0.998319	0.3184	280026	0.1077	6	31491859	*	rs2516417	S	6	31459636	chr6:31459636	rs2516417	c	g	0.6724	-0.0347	0.0068	3.42e-07	31459636	31491859	6	31491859	6	31491859	*	S	2.15686	-5.10294
chr6:31491920:T:A	A	T	0.4031	0.0248	0.3562	0.4553	-0.0165	0.0097	0.08926	2.6	10.265	10	0.4175	439739	38837	400902	chr6	31491920	6	6	31491920	31491920	0.993121	0.998319	0.4031	354518	0.0991	6	31491920	*	rs2516416	W	6	31459697	chr6:31459697	rs2516416	a	t	0.4031	0.0267	0.0065	3.905e-05	31459697	31491920	6	31491920	6	31491920	*	W	-1.70103	4.10769
chr6:31491965:G:A	A	G	0.3185	0.0263	0.262	0.3696	-0.0221	0.0102	0.031	0	6.105	10	0.8064	439739	38837	400902	chr6	31491965	6	6	31491965	31491965	0.993121	0.998319	0.3185	280114	0.1076	6	31491965	*	rs2516415	R	6	31459742	chr6:31459742	rs2516415	a	g	0.3276	0.0358	0.0068	1.438e-07	31459742	31491965	6	31491965	6	31491965	*	R	-2.16667	5.26471
chr6:31491991:A:G	A	G	0.3727	0.0122	0.3428	0.3913	0.0038	0.0098	0.6968	0	7.257	10	0.701	439739	38837	400902	chr6	31491991	6	6	31491991	31491991	0.993121	0.998319	0.3727	327781	0.0485	6	31491991	*	rs2904787	R	6	31459768	chr6:31459768	rs2904787	a	g	0.382	-0.0296	0.0066	7.21e-06	31459768	31491991	6	31491991	6	31491991	*	R	0.387755	-4.48485
chr6:31492195:C:T	T	C	0.6274	0.0122	0.6087	0.6572	-0.0038	0.0098	0.7018	0	7.27	10	0.6997	439739	38837	400902	chr6	31492195	6	6	31492195	31492195	0.993121	0.998319	0.3726	327694	0.0485	6	31492195	*	rs2904783	Y	6	31459972	chr6:31459972	rs2904783	t	c	0.6179	0.0301	0.0066	5.038e-06	31459972	31492195	6	31492195	6	31492195	*	Y	-0.387755	4.56061
chr6:31492279:T:C	T	C	0.5968	0.0248	0.5447	0.6436	0.0164	0.0097	0.0903	2.4	10.246	10	0.4192	439739	38837	400902	chr6	31492279	6	6	31492279	31492279	0.993121	0.998319	0.4032	354606	0.0989	6	31492279	*	rs2904592	Y	6	31460056	chr6:31460056	rs2904592	t	c	0.5974	-0.0257	0.0067	0.0001254	31460056	31492279	6	31492279	6	31492279	*	Y	1.69072	-3.83582
chr6:31492443:G:T	T	G	0.4031	0.0248	0.3562	0.4554	-0.0164	0.0097	0.09046	2.1	10.212	10	0.4221	439739	38837	400902	chr6	31492443	6	6	31492443	31492443	0.993121	0.998319	0.4031	354518	0.0992	6	31492443	*	rs2395035	K	6	31460220	chr6:31460220	rs2395035	t	g	0.403	0.0267	0.0065	3.905e-05	31460220	31492443	6	31492443	6	31492443	*	K	-1.69072	4.10769
chr6:31492507:G:C	C	G	0.4031	0.0249	0.3562	0.4554	-0.0164	0.0097	0.09061	2.2	10.229	10	0.4207	439739	38837	400902	chr6	31492507	6	6	31492507	31492507	0.993121	0.998319	0.4031	354518	0.0992	6	31492507	*	rs2395036	S	6	31460284	chr6:31460284	rs2395036	c	g	0.4029	0.0267	0.0065	3.905e-05	31460284	31492507	6	31492507	6	31492507	*	S	-1.69072	4.10769
chr6:31492523:A:G	A	G	0.5969	0.0248	0.5447	0.6438	0.0164	0.0097	0.09037	2.2	10.221	10	0.4214	439739	38837	400902	chr6	31492523	6	6	31492523	31492523	0.993121	0.998319	0.4031	354518	0.0991	6	31492523	*	rs2395037	R	6	31460300	chr6:31460300	rs2395037	a	g	0.5971	-0.0266	0.0065	4.174e-05	31460300	31492523	6	31492523	6	31492523	*	R	1.69072	-4.09231
chr6:31492674:T:G	T	G	0.3727	0.0122	0.3428	0.3912	0.0037	0.0098	0.7021	0	7.265	10	0.7002	439739	38837	400902	chr6	31492674	6	6	31492674	31492674	0.993121	0.998319	0.3727	327781	0.0484	6	31492674	*	rs2395038	K	6	31460451	chr6:31460451	rs2395038	t	g	0.3819	-0.0294	0.0066	8.308e-06	31460451	31492674	6	31492674	6	31492674	*	K	0.377551	-4.45455
chr6:31492741:C:T	T	C	0.3184	0.0263	0.2619	0.3696	-0.0217	0.0102	0.03367	0	6.052	10	0.8109	439739	38837	400902	chr6	31492741	6	6	31492741	31492741	0.993121	0.998319	0.3184	280026	0.1077	6	31492741	*	rs2395039	Y	6	31460518	chr6:31460518	rs2395039	t	c	0.3275	0.0348	0.0068	3.164e-07	31460518	31492741	6	31492741	6	31492741	*	Y	-2.12745	5.11765
chr6:31493166:C:G	C	G	0.3406	0.0177	0.3136	0.3796	0.0012	0.01	0.9006	0	7.669	10	0.6611	439739	38837	400902	chr6	31493166	6	6	31493166	31493166	0.993121	0.998319	0.3406	299550	0.066	6	31493166	*	rs3130921	S	6	31460943	chr6:31460943	rs3130921	c	g	0.3383	-0.0376	0.0068	3.298e-08	31460943	31493166	6	31493166	6	31493166	*	S	0.12	-5.52941
chr6:31493312:A:G	A	G	0.3401	0.0176	0.3133	0.3791	0.0014	0.01	0.8905	0	7.327	10	0.6943	439739	38837	400902	chr6	31493312	6	6	31493312	31493312	0.993121	0.998319	0.3401	299110	0.0658	6	31493312	*	rs3130922	R	6	31461089	chr6:31461089	rs3130922	a	g	0.3381	-0.0381	0.0068	2.165e-08	31461089	31493312	6	31493312	6	31493312	*	R	0.14	-5.60294
chr6:31493595:A:T	A	T	0.3994	0.0203	0.3706	0.4446	0.0014	0.0097	0.8844	0	3.23	10	0.9755	439739	38837	400902	chr6	31493595	6	6	31493595	31493595	0.993121	0.998319	0.3994	351264	0.074	6	31493595	*	rs2507971	W	6	31461372	chr6:31461372	rs2507971	a	t	0.3936	-0.0372	0.0066	1.705e-08	31461372	31493595	6	31493595	6	31493595	*	W	0.14433	-5.63636
chr6:31493732:G:T	T	G	0.3158	0.0272	0.2573	0.3689	-0.02	0.0103	0.052	0	6.72	10	0.7516	439739	38837	400902	chr6	31493732	6	6	31493732	31493732	0.993121	0.998319	0.3158	277739	0.1116	6	31493732	*	rs2516413	K	6	31461509	chr6:31461509	rs2516413	t	g	0.3264	0.0349	0.0068	2.927e-07	31461509	31493732	6	31493732	6	31493732	*	K	-1.94175	5.13235
chr6:31493781:T:C	T	C	0.2715	0.013	0.2466	0.3042	0.0066	0.0107	0.5378	11.9	11.345	10	0.3313	439739	38837	400902	chr6	31493781	6	6	31493781	31493781	0.993121	0.998319	0.2715	238778	0.0576	6	31493781	*	rs3094006	Y	6	31461558	chr6:31461558	rs3094006	t	c	0.2914	-0.0395	0.0071	2.891e-08	31461558	31493781	6	31493781	6	31493781	*	Y	0.616822	-5.56338
chr6:31493994:T:A	A	T	0.4002	0.0075	0.3894	0.4265	-0.0178	0.0097	0.06638	0	4.4	10	0.9275	439739	38837	400902	chr6	31493994	6	6	31493994	31493994	0.993121	0.998319	0.4002	351967	0.0371	6	31493994	*	rs2894221	W	6	31461771	chr6:31461771	rs2894221	a	t	0.4007	0.0323	0.0065	6.501e-07	31461771	31493994	6	31493994	6	31493994	*	W	-1.83505	4.96923
chr6:31494001:G:T	T	G	0.3231	0.025	0.2689	0.3706	-0.0209	0.0102	0.04041	0	7.289	10	0.698	439739	38837	400902	chr6	31494001	6	6	31494001	31494001	0.993121	0.998319	0.3231	284159	0.1017	6	31494001	*	rs2253040	K	6	31461778	chr6:31461778	rs2253040	t	g	0.3307	0.0339	0.0068	6.321e-07	31461778	31494001	6	31494001	6	31494001	*	K	-2.04902	4.98529
chr6:31494040:A:C	A	C	0.2953	0.0176	0.2681	0.3338	-0.0042	0.0104	0.6883	0	8.295	10	0.6001	439739	38837	400902	chr6	31494040	6	6	31494040	31494040	0.993121	0.998319	0.2953	259710	0.0657	6	31494040	*	rs2395042	M	6	31461817	chr6:31461817	rs2395042	a	c	0.294	-0.0408	0.007	6.025e-09	31461817	31494040	6	31494040	6	31494040	*	M	-0.403846	-5.82857
chr6:31494189:T:C	T	C	0.2953	0.0176	0.2681	0.3337	-0.0041	0.0104	0.6898	0	8.397	10	0.5901	439739	38837	400902	chr6	31494189	6	6	31494189	31494189	0.993121	0.998319	0.2953	259710	0.0656	6	31494189	*	rs2395043	Y	6	31461966	chr6:31461966	rs2395043	t	c	0.2942	-0.0409	0.007	5.532e-09	31461966	31494189	6	31494189	6	31494189	*	Y	-0.394231	-5.84286
chr6:31494202:C:T	T	C	0.4698	0.0103	0.4499	0.4998	-0.0111	0.0095	0.2424	0	6.065	10	0.8098	439739	38837	400902	chr6	31494202	6	6	31494202	31494202	0.993121	0.998319	0.4698	413179	0.0499	6	31494202	*	rs2395044	Y	6	31461979	chr6:31461979	rs2395044	t	c	0.468	0.0309	0.0064	1.311e-06	31461979	31494202	6	31494202	6	31494202	*	Y	-1.16842	4.82812
chr6:31494258:G:A	A	G	0.4699	0.0103	0.4503	0.4999	-0.011	0.0095	0.2455	0	6.195	10	0.7986	439739	38837	400902	chr6	31494258	6	6	31494258	31494258	0.993121	0.998319	0.4699	413267	0.0496	6	31494258	*	rs2894222	R	6	31462035	chr6:31462035	rs2894222	a	g	0.468	0.0308	0.0064	1.418e-06	31462035	31494258	6	31494258	6	31494258	*	R	-1.15789	4.8125
chr6:31494468:C:T	T	C	0.3048	0.0222	0.2566	0.3509	-0.0197	0.0104	0.05654	0	8.585	10	0.5719	439739	38837	400902	chr6	31494468	6	6	31494468	31494468	0.993121	0.998319	0.3048	268065	0.0943	6	31494468	*	rs2534685	Y	6	31462245	chr6:31462245	rs2534685	t	c	0.3093	0.0367	0.0069	1.091e-07	31462245	31494468	6	31494468	6	31494468	*	Y	-1.89423	5.31884
chr6:31494471:T:G	T	G	0.5483	0.0083	0.5205	0.5628	0.0101	0.0095	0.2872	0	7.695	10	0.6586	439739	38837	400902	chr6	31494471	6	6	31494471	31494471	0.993121	0.998319	0.4517	397260	0.0423	6	31494471	*	rs3130924	K	6	31462248	chr6:31462248	rs3130924	t	g	0.553	-0.0321	0.0065	7.619e-07	31462248	31494471	6	31494471	6	31494471	*	K	1.06316	-4.93846
chr6:31494544:G:T	T	G	0.3048	0.0222	0.2565	0.3509	-0.0195	0.0104	0.05932	0	8.827	10	0.5486	439739	38837	400902	chr6	31494544	6	6	31494544	31494544	0.993121	0.998319	0.3048	268065	0.0944	6	31494544	*	rs2516412	K	6	31462321	chr6:31462321	rs2516412	t	g	0.3095	0.0367	0.0069	1.091e-07	31462321	31494544	6	31494544	6	31494544	*	K	-1.875	5.31884
chr6:31494895:A:C	A	C	0.6951	0.0222	0.649	0.7434	0.0196	0.0104	0.05826	0	8.724	10	0.5585	439739	38837	400902	chr6	31494895	6	6	31494895	31494895	0.993121	0.998319	0.3049	268153	0.0944	6	31494895	*	rs2534684	M	6	31462672	chr6:31462672	rs2534684	a	c	0.6905	-0.0364	0.0069	1.383e-07	31462672	31494895	6	31494895	6	31494895	*	M	1.88462	-5.27536
chr6:31495393:G:C	C	G	0.834	0.0207	0.7875	0.859	-0.0079	0.0128	0.5361	22.1	12.831	10	0.2333	439739	38837	400902	chr6	31495393	6	6	31495393	31495393	0.993121	0.998319	0.166	145993	0.0715	6	31495393	*	rs3095235	S	6	31463170	chr6:31463170	rs3095235	c	g	0.8064	0.0501	0.0082	8.537e-10	31463170	31495393	6	31495393	6	31495393	*	S	-0.617188	6.10976
chr6:31495548:A:G	A	G	0.6951	0.0222	0.6491	0.7434	0.0196	0.0104	0.05824	0	8.728	10	0.5581	439739	38837	400902	chr6	31495548	6	6	31495548	31495548	0.993121	0.998319	0.3049	268153	0.0943	6	31495548	*	rs2516499	R	6	31463325	chr6:31463325	rs2516499	a	g	0.6906	-0.0368	0.0069	1.008e-07	31463325	31495548	6	31495548	6	31495548	*	R	1.88462	-5.33333
chr6:31495714:G:A	A	G	0.3036	0.0221	0.2558	0.3508	-0.0198	0.0104	0.05626	0	7.977	10	0.6311	439739	38837	400902	chr6	31495714	6	6	31495714	31495714	0.993121	0.998319	0.3036	267010	0.095	6	31495714	*	rs2516408	R	6	31463491	chr6:31463491	rs2516408	a	g	0.3082	0.0376	0.0069	5.295e-08	31463491	31495714	6	31495714	6	31495714	*	R	-1.90385	5.44928
chr6:31495800:T:C	T	C	0.6951	0.0222	0.6491	0.7434	0.0196	0.0104	0.05897	0	8.755	10	0.5555	439739	38837	400902	chr6	31495800	6	6	31495800	31495800	0.993121	0.998319	0.3049	268153	0.0943	6	31495800	*	rs2534680	Y	6	31463577	chr6:31463577	rs2534680	t	c	0.6906	-0.037	0.0069	8.59e-08	31463577	31495800	6	31495800	6	31495800	*	Y	1.88462	-5.36232
chr6:31495844:A:G	A	G	0.2184	0.0214	0.1767	0.2588	0.0133	0.0115	0.2462	0	9.697	10	0.4675	439739	38837	400902	chr6	31495844	6	6	31495844	31495844	0.993121	0.998319	0.2184	192078	0.0821	6	31495844	*	rs3130925	R	6	31463621	chr6:31463621	rs3130925	a	g	0.2415	-0.0487	0.0075	1.046e-10	31463621	31495844	6	31495844	6	31495844	*	R	1.15652	-6.49333
chr6:31495903:G:A	A	G	0.7815	0.0214	0.7412	0.8233	-0.0134	0.0115	0.2426	0	9.654	10	0.4714	439739	38837	400902	chr6	31495903	6	6	31495903	31495903	0.993121	0.998319	0.2185	192166	0.0821	6	31495903	*	rs3130926	R	6	31463680	chr6:31463680	rs3130926	a	g	0.7581	0.0484	0.0077	4.19e-10	31463680	31495903	6	31495903	6	31495903	*	R	-1.16522	6.28571
chr6:31496013:T:C	T	C	0.6951	0.0222	0.6491	0.7433	0.0196	0.0104	0.0589	0	8.754	10	0.5556	439739	38837	400902	chr6	31496013	6	6	31496013	31496013	0.993121	0.998319	0.3049	268153	0.0942	6	31496013	*	rs2534679	Y	6	31463790	chr6:31463790	rs2534679	t	c	0.6905	-0.0369	0.0069	9.304e-08	31463790	31496013	6	31496013	6	31496013	*	Y	1.88462	-5.34783
chr6:31496252:C:T	T	C	0.6354	0.0093	0.6198	0.6516	-0.0164	0.0098	0.09455	0	7.216	10	0.705	439739	38837	400902	chr6	31496252	6	6	31496252	31496252	0.993121	0.998319	0.3646	320658	0.0318	6	31496252	*	rs2534676	Y	6	31464029	chr6:31464029	rs2534676	t	c	0.6233	0.0372	0.0066	1.705e-08	31464029	31496252	6	31496252	6	31496252	*	Y	-1.67347	5.63636
chr6:31496588:G:C	C	G	0.3049	0.0222	0.2566	0.3511	-0.0198	0.0104	0.05624	0	8.62	10	0.5685	439739	38837	400902	chr6	31496588	6	6	31496588	31496588	0.993121	0.998319	0.3049	268153	0.0945	6	31496588	*	rs2844501	S	6	31464365	chr6:31464365	rs2844501	c	g	0.3094	0.0369	0.0069	9.304e-08	31464365	31496588	6	31496588	6	31496588	*	S	-1.90385	5.34783
chr6:31496794:C:T	T	C	0.7816	0.0215	0.7411	0.8236	-0.0135	0.0115	0.2411	0	9.543	10	0.4815	439739	38837	400902	chr6	31496794	6	6	31496794	31496794	0.993121	0.998319	0.2184	192078	0.0825	6	31496794	*	rs3095234	Y	6	31464571	chr6:31464571	rs3095234	t	c	0.7582	0.0486	0.0075	1.142e-10	31464571	31496794	6	31496794	6	31496794	*	Y	-1.17391	6.48
chr6:31497021:C:T	T	C	0.3049	0.0222	0.2566	0.351	-0.0197	0.0104	0.05717	0	8.807	10	0.5505	439739	38837	400902	chr6	31497021	6	6	31497021	31497021	0.993121	0.998319	0.3049	268153	0.0944	6	31497021	*	rs2534675	Y	6	31464798	chr6:31464798	rs2534675	t	c	0.3094	0.037	0.0069	8.59e-08	31464798	31497021	6	31497021	6	31497021	*	Y	-1.89423	5.36232
chr6:31497215:A:G	A	G	0.2185	0.0215	0.1764	0.2589	0.0135	0.0115	0.241	0	9.635	10	0.4731	439739	38837	400902	chr6	31497215	6	6	31497215	31497215	0.993121	0.998319	0.2185	192166	0.0825	6	31497215	*	rs3130927	R	6	31464992	chr6:31464992	rs3130927	a	g	0.2417	-0.0487	0.0075	1.046e-10	31464992	31497215	6	31497215	6	31497215	*	R	1.17391	-6.49333
chr6:31497326:T:C	T	C	0.3645	0.0094	0.3484	0.3802	0.0165	0.0098	0.09306	0	7.12	10	0.714	439739	38837	400902	chr6	31497326	6	6	31497326	31497326	0.993121	0.998319	0.3645	320570	0.0318	6	31497326	*	rs2534674	Y	6	31465103	chr6:31465103	rs2534674	t	c	0.3767	-0.0373	0.0066	1.561e-08	31465103	31497326	6	31497326	6	31497326	*	Y	1.68367	-5.65152
chr6:31497713:G:C	C	G	0.305	0.0222	0.2567	0.351	-0.0198	0.0104	0.05535	0	8.768	10	0.5542	439739	38837	400902	chr6	31497713	6	6	31497713	31497713	0.993121	0.998319	0.305	268241	0.0943	6	31497713	*	rs2534673	S	6	31465490	chr6:31465490	rs2534673	c	g	0.3093	0.0368	0.0069	1.008e-07	31465490	31497713	6	31497713	6	31497713	*	S	-1.90385	5.33333
chr6:31497781:G:C	C	G	0.305	0.0222	0.2566	0.351	-0.0199	0.0104	0.05505	0	8.776	10	0.5535	439739	38837	400902	chr6	31497781	6	6	31497781	31497781	0.993121	0.998319	0.305	268241	0.0944	6	31497781	*	rs2534672	S	6	31465558	chr6:31465558	rs2534672	c	g	0.3093	0.0369	0.0069	9.304e-08	31465558	31497781	6	31497781	6	31497781	*	S	-1.91346	5.34783
chr6:31498138:G:C	C	G	0.7814	0.0215	0.7409	0.8233	-0.0138	0.0115	0.2297	0	9.515	10	0.484	439739	38837	400902	chr6	31498138	6	6	31498138	31498138	0.993121	0.998319	0.2186	192254	0.0824	6	31498138	*	rs3828916	S	6	31465915	chr6:31465915	rs3828916	c	g	0.7583	0.0489	0.0075	8.777e-11	31465915	31498138	6	31498138	6	31498138	*	S	-1.2	6.52
chr6:31498770:T:C	T	C	0.2185	0.0215	0.1767	0.2591	0.0137	0.0115	0.2336	0	9.521	10	0.4834	439739	38837	400902	chr6	31498770	6	6	31498770	31498770	0.993121	0.998319	0.2185	192166	0.0824	6	31498770	*	rs3134897	Y	6	31466547	chr6:31466547	rs3134897	t	c	0.2417	-0.0487	0.0075	1.046e-10	31466547	31498770	6	31498770	6	31498770	*	Y	1.1913	-6.49333
chr6:31499102:G:A	A	G	0.3049	0.0221	0.2566	0.351	-0.0199	0.0104	0.05491	0	8.807	10	0.5506	439739	38837	400902	chr6	31499102	6	6	31499102	31499102	0.993121	0.998319	0.3049	268153	0.0944	6	31499102	*	rs2855816	R	6	31466879	chr6:31466879	rs2855816	a	g	0.3092	0.0371	0.0069	7.928e-08	31466879	31499102	6	31499102	6	31499102	*	R	-1.91346	5.37681
chr6:31499108:G:A	A	G	0.3049	0.0221	0.2566	0.351	-0.0199	0.0104	0.05498	0	8.811	10	0.5501	439739	38837	400902	chr6	31499108	6	6	31499108	31499108	0.993121	0.998319	0.3049	268153	0.0944	6	31499108	*	rs2855817	R	6	31466885	chr6:31466885	rs2855817	a	g	0.3092	0.0371	0.0069	7.928e-08	31466885	31499108	6	31499108	6	31499108	*	R	-1.91346	5.37681
chr6:31499334:G:T	T	G	0.3049	0.0222	0.2565	0.351	-0.02	0.0104	0.05375	0	8.811	10	0.5501	439739	38837	400902	chr6	31499334	6	6	31499334	31499334	0.993121	0.998319	0.3049	268153	0.0945	6	31499334	*	rs2855802	K	6	31467111	chr6:31467111	rs2855802	t	g	0.3129	0.0379	0.0073	2.327e-07	31467111	31499334	6	31499334	6	31499334	*	K	-1.92308	5.19178
chr6:31499588:C:T	T	C	0.3049	0.0221	0.2566	0.351	-0.0199	0.0104	0.0541	0	8.903	10	0.5413	439739	38837	400902	chr6	31499588	6	6	31499588	31499588	0.993121	0.998319	0.3049	268153	0.0944	6	31499588	*	rs2855804	Y	6	31467365	chr6:31467365	rs2855804	t	c	0.3092	0.037	0.0069	8.59e-08	31467365	31499588	6	31499588	6	31499588	*	Y	-1.91346	5.36232
chr6:31500769:A:G	A	G	0.3647	0.0093	0.3484	0.3802	0.0167	0.0098	0.08984	0	7.368	10	0.6903	439739	38837	400902	chr6	31500769	6	6	31500769	31500769	0.993121	0.998319	0.3647	320746	0.0318	6	31500769	*	rs2534666	R	6	31468546	chr6:31468546	rs2534666	a	g	0.3765	-0.0371	0.0066	1.861e-08	31468546	31500769	6	31500769	6	31500769	*	R	1.70408	-5.62121
chr6:31501474:C:G	C	G	0.2185	0.0215	0.1767	0.2592	0.0138	0.0115	0.2302	0	9.469	10	0.4883	439739	38837	400902	chr6	31501474	6	6	31501474	31501474	0.993121	0.998319	0.2185	192166	0.0825	6	31501474	*	rs3094003	S	6	31469251	chr6:31469251	rs3094003	c	g	0.2417	-0.0488	0.0075	9.584e-11	31469251	31501474	6	31501474	6	31501474	*	S	1.2	-6.50667
chr6:31501546:C:T	T	C	0.6353	0.0094	0.6198	0.652	-0.0167	0.0098	0.08957	0	7.306	10	0.6963	439739	38837	400902	chr6	31501546	6	6	31501546	31501546	0.993121	0.998319	0.3647	320746	0.0322	6	31501546	*	rs2855807	Y	6	31469323	chr6:31469323	rs2855807	t	c	0.6235	0.037	0.0066	2.032e-08	31469323	31501546	6	31501546	6	31501546	*	Y	-1.70408	5.60606
chr6:31501872:G:T	T	G	0.7815	0.0215	0.7408	0.8233	-0.0138	0.0115	0.2298	0	9.458	10	0.4893	439739	38837	400902	chr6	31501872	6	6	31501872	31501872	0.993121	0.998319	0.2185	192166	0.0825	6	31501872	*	rs3093955	K	6	31469649	chr6:31469649	rs3093955	t	g	0.7583	0.0488	0.0075	9.584e-11	31469649	31501872	6	31501872	6	31501872	*	K	-1.2	6.50667
chr6:31501891:C:T	T	C	0.3049	0.0222	0.2565	0.3511	-0.0198	0.0104	0.05535	0	8.895	10	0.5421	439739	38837	400902	chr6	31501891	6	6	31501891	31501891	0.993121	0.998319	0.3049	268153	0.0946	6	31501891	*	rs2855808	Y	6	31469668	chr6:31469668	rs2855808	t	c	0.3094	0.0371	0.0069	7.928e-08	31469668	31501891	6	31501891	6	31501891	*	Y	-1.90385	5.37681
chr6:31502156:G:A	A	G	0.6353	0.0093	0.6198	0.6516	-0.0166	0.0098	0.09064	0	7.349	10	0.6922	439739	38837	400902	chr6	31502156	6	6	31502156	31502156	0.993121	0.998319	0.3647	320746	0.0318	6	31502156	*	rs2534663	R	6	31469933	chr6:31469933	rs2534663	a	g	0.6235	0.037	0.0066	2.032e-08	31469933	31502156	6	31502156	6	31502156	*	R	-1.69388	5.60606
chr6:31502566:G:A	A	G	0.7815	0.0215	0.7408	0.8233	-0.0138	0.0115	0.2296	0	9.456	10	0.4895	439739	38837	400902	chr6	31502566	6	6	31502566	31502566	0.993121	0.998319	0.2185	192166	0.0825	6	31502566	*	rs3095231	R	6	31470343	chr6:31470343	rs3095231	a	g	0.7583	0.0488	0.0075	9.584e-11	31470343	31502566	6	31502566	6	31502566	*	R	-1.2	6.50667
chr6:31502575:T:A	A	T	0.6353	0.0093	0.6198	0.6516	-0.0165	0.0098	0.09233	0	7.312	10	0.6957	439739	38837	400902	chr6	31502575	6	6	31502575	31502575	0.993121	0.998319	0.3647	320746	0.0318	6	31502575	*	rs2855809	W	6	31470352	chr6:31470352	rs2855809	a	t	0.6236	0.037	0.0066	2.032e-08	31470352	31502575	6	31502575	6	31502575	*	W	-1.68367	5.60606
chr6:31502896:G:A	A	G	0.7815	0.0215	0.7408	0.8233	-0.0138	0.0115	0.2293	0	9.434	10	0.4915	439739	38837	400902	chr6	31502896	6	6	31502896	31502896	0.993121	0.998319	0.2185	192166	0.0825	6	31502896	*	rs3095230	R	6	31470673	chr6:31470673	rs3095230	a	g	0.7584	0.0488	0.0075	9.584e-11	31470673	31502896	6	31502896	6	31502896	*	R	-1.2	6.50667
chr6:31503352:C:A	A	C	0.6353	0.0093	0.6198	0.6517	-0.0166	0.0098	0.09068	0	7.335	10	0.6935	439739	38837	400902	chr6	31503352	6	6	31503352	31503352	0.993121	0.998319	0.3647	320746	0.0319	6	31503352	*	rs2855810	M	6	31471129	chr6:31471129	rs2855810	a	c	0.6235	0.037	0.0066	2.032e-08	31471129	31503352	6	31503352	6	31503352	*	M	-1.69388	5.60606
chr6:31503445:A:G	A	G	0.2186	0.0215	0.1767	0.2592	0.0141	0.0115	0.2201	0	9.442	10	0.4908	439739	38837	400902	chr6	31503445	6	6	31503445	31503445	0.993121	0.998319	0.2186	192254	0.0825	6	31503445	*	rs3094002	R	6	31471222	chr6:31471222	rs3094002	a	g	0.2416	-0.0488	0.0075	9.584e-11	31471222	31503445	6	31503445	6	31503445	*	R	1.22609	-6.50667
chr6:31503677:T:C	T	C	0.6951	0.0222	0.649	0.7435	0.0197	0.0104	0.0564	0	8.846	10	0.5468	439739	38837	400902	chr6	31503677	6	6	31503677	31503677	0.993121	0.998319	0.3049	268153	0.0945	6	31503677	*	rs2516427	Y	6	31471454	chr6:31471454	rs2516427	t	c	0.6907	-0.037	0.0069	8.59e-08	31471454	31503677	6	31503677	6	31503677	*	Y	1.89423	-5.36232
chr6:31504372:G:A	A	G	0.6354	0.0094	0.6199	0.6518	-0.0167	0.0098	0.08965	0	7.359	10	0.6912	439739	38837	400902	chr6	31504372	6	6	31504372	31504372	0.993121	0.998319	0.3646	320658	0.0319	6	31504372	*	rs2534659	R	6	31472149	chr6:31472149	rs2534659	a	g	0.6235	0.0371	0.0066	1.861e-08	31472149	31504372	6	31504372	6	31504372	*	R	-1.70408	5.62121
chr6:31504531:C:T	T	C	0.6353	0.0093	0.6197	0.6516	-0.0165	0.0098	0.09239	0	7.336	10	0.6934	439739	38837	400902	chr6	31504531	6	6	31504531	31504531	0.993121	0.998319	0.3647	320746	0.0319	6	31504531	*	rs2516426	Y	6	31472308	chr6:31472308	rs2516426	t	c	0.6235	0.0371	0.0066	1.861e-08	31472308	31504531	6	31504531	6	31504531	*	Y	-1.68367	5.62121
chr6:31504943:G:T	T	G	0.2275	0.0272	0.1749	0.2737	-0.0227	0.0114	0.04583	0	8.939	10	0.5379	439739	38837	400902	chr6	31504943	6	6	31504943	31504943	0.993121	0.998319	0.2275	200081	0.0988	6	31504943	*	rs2855812	K	6	31472720	chr6:31472720	rs2855812	t	g	0.2418	0.043	0.0074	7.28e-09	31472720	31504943	6	31504943	6	31504943	*	K	-1.99123	5.81081
chr6:31505015:T:C	T	C	0.3313	0.0068	0.3178	0.3474	0.0099	0.0101	0.3227	0	6.765	10	0.7474	439739	38837	400902	chr6	31505015	6	6	31505015	31505015	0.993121	0.998319	0.3313	291371	0.0296	6	31505015	*	rs28703977	Y	6	31472792	chr6:31472792	rs28703977	t	c	0.342	-0.0425	0.0068	4.243e-10	31472792	31505015	6	31505015	6	31505015	*	Y	0.980198	-6.25
chr6:31505509:C:T	T	C	0.7818	0.0215	0.7411	0.8236	-0.014	0.0115	0.2224	0	9.247	10	0.5088	439739	38837	400902	chr6	31505509	6	6	31505509	31505509	0.993121	0.998319	0.2182	191902	0.0825	6	31505509	*	rs3134899	Y	6	31473286	chr6:31473286	rs3134899	t	c	0.7581	0.0488	0.0075	9.584e-11	31473286	31505509	6	31505509	6	31505509	*	Y	-1.21739	6.50667
chr6:31505769:A:G	A	G	0.2185	0.0215	0.1767	0.2592	0.0138	0.0115	0.2307	0	9.478	10	0.4874	439739	38837	400902	chr6	31505769	6	6	31505769	31505769	0.993121	0.998319	0.2185	192166	0.0825	6	31505769	*	rs3131639	R	6	31473546	chr6:31473546	rs3131639	a	g	0.2417	-0.0489	0.0075	8.777e-11	31473546	31505769	6	31505769	6	31505769	*	R	1.2	-6.52
chr6:31505784:A:G	A	G	0.6955	0.0225	0.6489	0.7449	0.0206	0.0104	0.04687	0	8.85	10	0.5464	439739	38837	400902	chr6	31505784	6	6	31505784	31505784	0.993121	0.998319	0.3045	267801	0.096	6	31505784	*	rs1065075	R	6	31473561	chr6:31473561	rs1065075	a	g	0.6908	-0.037	0.0069	8.59e-08	31473561	31505784	6	31505784	6	31505784	*	R	1.98077	-5.36232
chr6:31506067:T:C	T	C	0.2185	0.0215	0.1767	0.2592	0.0139	0.0115	0.2283	0	9.541	10	0.4817	439739	38837	400902	chr6	31506067	6	6	31506067	31506067	0.993121	0.998319	0.2185	192166	0.0825	6	31506067	*	rs2286713	Y	6	31473844	chr6:31473844	rs2286713	t	c	0.2417	-0.0489	0.0075	8.777e-11	31473844	31506067	6	31506067	6	31506067	*	Y	1.2087	-6.52
chr6:31506223:G:A	A	G	0.3044	0.0225	0.2552	0.3511	-0.0205	0.0104	0.04801	0	8.612	10	0.5692	439739	38837	400902	chr6	31506223	6	6	31506223	31506223	0.993121	0.998319	0.3044	267713	0.0959	6	31506223	*	rs1051788	N	6	31474000	chr6:31474000	rs1051788	a	g	0.3092	0.0371	0.0069	7.928e-08	31474000	31506223	6	31506223	6	31506223	*	N	-1.97115	5.37681
chr6:31506503:G:A	A	G	0.1182	0.0097	0.0978	0.1404	-0.0325	0.0148	0.02785	12.1	11.374	10	0.3291	439739	38837	400902	chr6	31506503	6	6	31506503	31506503	0.993121	0.998319	0.1182	103954	0.0426	6	31506503	*	rs2242955	R	6	31474280	chr6:31474280	rs2242955	a	g	0.1183	0.0455	0.0099	4.777e-06	31474280	31506503	6	31506503	6	31506503	*	R	-2.19595	4.59596
chr6:31506672:T:G	T	G	0.2185	0.0215	0.1767	0.2591	0.0141	0.0115	0.2187	0	9.523	10	0.4833	439739	38837	400902	chr6	31506672	6	6	31506672	31506672	0.993121	0.998319	0.2185	192166	0.0824	6	31506672	*	rs3093954	K	6	31474449	chr6:31474449	rs3093954	t	g	0.2417	-0.0489	0.0075	8.777e-11	31474449	31506672	6	31506672	6	31506672	*	K	1.22609	-6.52
chr6:31506908:C:T	T	C	0.111	0.0117	0.0847	0.1373	-0.0346	0.0152	0.02295	20.5	12.573	10	0.2486	439739	38837	400902	chr6	31506908	6	6	31506908	31506908	0.993121	0.998319	0.111	97622.1	0.0526	6	31506908	*	rs2844500	Y	6	31474685	chr6:31474685	rs2844500	t	c	0.1125	0.0477	0.0101	2.079e-06	31474685	31506908	6	31506908	6	31506908	*	Y	-2.27632	4.72277
chr6:31506911:T:G	T	G	0.2185	0.0215	0.1767	0.2591	0.0142	0.0115	0.2171	0	9.522	10	0.4834	439739	38837	400902	chr6	31506911	6	6	31506911	31506911	0.993121	0.998319	0.2185	192166	0.0824	6	31506911	*	rs3093953	K	6	31474688	chr6:31474688	rs3093953	t	g	0.2417	-0.0489	0.0075	8.777e-11	31474688	31506911	6	31506911	6	31506911	*	K	1.23478	-6.52
chr6:31507350:A:G	A	G	0.2131	0.021	0.1722	0.2519	0.0142	0.0116	0.2219	0	8.939	10	0.5379	439739	38837	400902	chr6	31507350	6	6	31507350	31507350	0.993121	0.998319	0.2131	187417	0.0797	6	31507350	*	rs3131638	R	6	31475127	chr6:31475127	rs3131638	a	g	0.2348	-0.0509	0.0076	2.749e-11	31475127	31507350	6	31507350	6	31507350	*	R	1.22414	-6.69737
chr6:31507636:G:A	A	G	0.7528	0.0233	0.7149	0.7972	-0.022	0.011	0.04556	0	8.071	10	0.6219	439739	38837	400902	chr6	31507636	6	6	31507636	31507636	0.993121	0.998319	0.2472	217407	0.0823	6	31507636	*	rs3130615	R	6	31475413	chr6:31475413	rs3130615	a	g	0.7286	0.0419	0.0072	6.642e-09	31475413	31507636	6	31507636	6	31507636	*	R	-2	5.81944
chr6:31507709:C:T	T	C	0.7526	0.0233	0.7145	0.7972	-0.022	0.011	0.04524	0	8.204	10	0.6089	439739	38837	400902	chr6	31507709	6	6	31507709	31507709	0.993121	0.998319	0.2474	217583	0.0827	6	31507709	*	rs3132468	Y	6	31475486	chr6:31475486	rs3132468	t	c	0.7286	0.0418	0.0072	7.213e-09	31475486	31507709	6	31507709	6	31507709	*	Y	-2	5.80556
chr6:31507987:A:G	A	G	0.2474	0.0232	0.203	0.2854	0.0219	0.011	0.04611	0	8.17	10	0.6122	439739	38837	400902	chr6	31507987	6	6	31507987	31507987	0.993121	0.998319	0.2474	217583	0.0824	6	31507987	*	rs3093952	R	6	31475764	chr6:31475764	rs3093952	a	g	0.2711	-0.042	0.0072	6.115e-09	31475764	31507987	6	31507987	6	31507987	*	R	1.99091	-5.83333
chr6:31508034:T:C	T	C	0.2474	0.0232	0.203	0.2854	0.0219	0.011	0.04636	0	8.128	10	0.6163	439739	38837	400902	chr6	31508034	6	6	31508034	31508034	0.993121	0.998319	0.2474	217583	0.0824	6	31508034	*	rs28729827	Y	6	31475811	chr6:31475811	rs28729827	t	c	0.271	-0.042	0.0072	6.115e-09	31475811	31508034	6	31508034	6	31508034	*	Y	1.99091	-5.83333
chr6:31508136:A:T	A	T	0.6918	0.0223	0.6444	0.7415	0.0212	0.0103	0.03951	0	8.642	10	0.5664	439739	38837	400902	chr6	31508136	6	6	31508136	31508136	0.993121	0.998319	0.3082	271055	0.0971	6	31508136	*	rs2844499	W	6	31475913	chr6:31475913	rs2844499	a	t	0.6884	-0.0364	0.0069	1.383e-07	31475913	31508136	6	31508136	6	31508136	*	W	2.05825	-5.27536
chr6:31508317:A:G	A	G	0.248	0.0233	0.2036	0.2869	0.0218	0.011	0.04758	0	8.038	10	0.6251	439739	38837	400902	chr6	31508317	6	6	31508317	31508317	0.993121	0.998319	0.248	218111	0.0833	6	31508317	*	rs3131636	R	6	31476094	chr6:31476094	rs3131636	a	g	0.2718	-0.0418	0.0072	7.213e-09	31476094	31508317	6	31508317	6	31508317	*	R	1.98182	-5.80556
chr6:31508357:A:G	A	G	0.2474	0.0233	0.2028	0.2854	0.0219	0.011	0.04697	0	8.105	10	0.6186	439739	38837	400902	chr6	31508357	6	6	31508357	31508357	0.993121	0.998319	0.2474	217583	0.0826	6	31508357	*	rs3131635	R	6	31476134	chr6:31476134	rs3131635	a	g	0.2714	-0.0418	0.0072	7.213e-09	31476134	31508357	6	31508357	6	31508357	*	R	1.99091	-5.80556
chr6:31508488:G:A	A	G	0.7867	0.0209	0.7479	0.8276	-0.0142	0.0116	0.2203	0	8.86	10	0.5455	439739	38837	400902	chr6	31508488	6	6	31508488	31508488	0.993121	0.998319	0.2133	187593	0.0797	6	31508488	*	rs3134891	R	6	31476265	chr6:31476265	rs3134891	a	g	0.7654	0.0507	0.0076	3.283e-11	31476265	31508488	6	31508488	6	31508488	*	R	-1.22414	6.67105
chr6:31508563:A:G	A	G	0.2133	0.0209	0.1724	0.2521	0.0142	0.0116	0.2195	0	8.862	10	0.5452	439739	38837	400902	chr6	31508563	6	6	31508563	31508563	0.993121	0.998319	0.2133	187593	0.0797	6	31508563	*	rs3134892	R	6	31476340	chr6:31476340	rs3134892	a	g	0.2346	-0.0507	0.0076	3.283e-11	31476340	31508563	6	31508563	6	31508563	*	R	1.22414	-6.67105
chr6:31508737:C:A	A	C	0.7526	0.0232	0.7148	0.797	-0.0218	0.011	0.04722	0	8.061	10	0.6228	439739	38837	400902	chr6	31508737	6	6	31508737	31508737	0.993121	0.998319	0.2474	217583	0.0822	6	31508737	*	rs3134893	M	6	31476514	chr6:31476514	rs3134893	a	c	0.7288	0.042	0.0072	6.115e-09	31476514	31508737	6	31508737	6	31508737	*	M	-1.98182	5.83333
chr6:31509056:A:G	A	G	0.2133	0.0209	0.1724	0.252	0.0142	0.0116	0.2217	0	8.853	10	0.5461	439739	38837	400902	chr6	31509056	6	6	31509056	31509056	0.993121	0.998319	0.2133	187593	0.0796	6	31509056	*	rs3134894	R	6	31476833	chr6:31476833	rs3134894	a	g	0.2346	-0.0507	0.0076	3.283e-11	31476833	31509056	6	31509056	6	31509056	*	R	1.22414	-6.67105
chr6:31509218:G:T	T	G	0.7866	0.0209	0.7482	0.8275	-0.0139	0.0116	0.2304	0	8.833	10	0.548	439739	38837	400902	chr6	31509218	6	6	31509218	31509218	0.993121	0.998319	0.2134	187681	0.0793	6	31509218	*	rs3132465	K	6	31476995	chr6:31476995	rs3132465	t	g	0.7654	0.0507	0.0076	3.283e-11	31476995	31509218	6	31509218	6	31509218	*	K	-1.19828	6.67105
chr6:31509245:C:T	T	C	0.7867	0.0209	0.748	0.8276	-0.0141	0.0116	0.2241	0	8.974	10	0.5346	439739	38837	400902	chr6	31509245	6	6	31509245	31509245	0.993121	0.998319	0.2133	187593	0.0796	6	31509245	*	rs3134895	Y	6	31477022	chr6:31477022	rs3134895	t	c	0.7654	0.0507	0.0076	3.283e-11	31477022	31509245	6	31509245	6	31509245	*	Y	-1.21552	6.67105
chr6:31509412:A:G	A	G	0.2474	0.0232	0.203	0.2851	0.022	0.011	0.04566	0	8.138	10	0.6153	439739	38837	400902	chr6	31509412	6	6	31509412	31509412	0.993121	0.998319	0.2474	217583	0.0821	6	31509412	*	rs3131634	R	6	31477189	chr6:31477189	rs3131634	a	g	0.2712	-0.042	0.0072	6.115e-09	31477189	31509412	6	31509412	6	31509412	*	R	2	-5.83333
chr6:31509684:C:T	T	C	0.7867	0.0209	0.7479	0.8276	-0.0143	0.0116	0.2187	0	8.911	10	0.5405	439739	38837	400902	chr6	31509684	6	6	31509684	31509684	0.993121	0.998319	0.2133	187593	0.0797	6	31509684	*	rs3132464	Y	6	31477461	chr6:31477461	rs3132464	t	c	0.7654	0.0507	0.0076	3.283e-11	31477461	31509684	6	31509684	6	31509684	*	Y	-1.23276	6.67105
chr6:31509904:A:G	A	G	0.2475	0.0233	0.2028	0.2853	0.022	0.011	0.04574	0	8.105	10	0.6186	439739	38837	400902	chr6	31509904	6	6	31509904	31509904	0.993121	0.998319	0.2475	217671	0.0825	6	31509904	*	rs1065076	R	6	31477681	chr6:31477681	rs1065076	a	g	0.2714	-0.0421	0.0072	5.629e-09	31477681	31509904	6	31509904	6	31509904	*	R	2	-5.84722
chr6:31511209:C:T	T	C	0.3044	0.0225	0.2552	0.3511	-0.0209	0.0103	0.0435	0	8.261	10	0.6033	439739	38837	400902	chr6	31511209	6	6	31511209	31511209	0.993121	0.998319	0.3044	267713	0.0959	6	31511209	*	rs2246618	Y	6	31478986	chr6:31478986	rs2246618	t	c	0.3087	0.0379	0.0069	4.146e-08	31478986	31511209	6	31511209	6	31511209	*	Y	-2.02913	5.49275
chr6:31511868:T:C	T	C	0.2133	0.021	0.1724	0.2523	0.0145	0.0116	0.2121	0	9.105	10	0.5222	439739	38837	400902	chr6	31511868	6	6	31511868	31511868	0.993121	0.998319	0.2133	187593	0.0799	6	31511868	*	rs3132463	Y	6	31479645	chr6:31479645	rs3132463	t	c	0.2349	-0.0507	0.0075	1.751e-11	31479645	31511868	6	31511868	6	31511868	*	Y	1.25	-6.76
chr6:31512356:C:T	T	C	0.1107	0.0117	0.0845	0.1372	-0.0342	0.0152	0.02509	18.2	12.232	10	0.2699	439739	38837	400902	chr6	31512356	6	6	31512356	31512356	0.993121	0.998319	0.1107	97358.2	0.0527	6	31512356	*	rs2844497	Y	6	31480133	chr6:31480133	rs2844497	t	c	0.112	0.0546	0.0107	3.179e-07	31480133	31512356	6	31512356	6	31512356	*	Y	-2.25	5.1028
chr6:31512801:G:T	T	G	0.7525	0.0232	0.7145	0.797	-0.0221	0.011	0.04442	0	8.442	10	0.5858	439739	38837	400902	chr6	31512801	6	6	31512801	31512801	0.993121	0.998319	0.2475	217671	0.0825	6	31512801	*	rs3132462	K	6	31480578	chr6:31480578	rs3132462	t	g	0.7288	0.0421	0.0072	5.629e-09	31480578	31512801	6	31512801	6	31512801	*	K	-2.00909	5.84722
chr6:31512891:G:A	A	G	0.8236	0.0197	0.7799	0.8499	-0.0059	0.0125	0.6333	19.8	12.464	10	0.2552	439739	38837	400902	chr6	31512891	6	6	31512891	31512891	0.993121	0.998319	0.1764	155140	0.07	6	31512891	*	rs3132461	R	6	31480668	chr6:31480668	rs3132461	a	g	0.7992	0.0557	0.0081	4.885e-12	31480668	31512891	6	31512891	6	31512891	*	R	-0.472	6.87654
chr6:31512894:C:T	T	C	0.7894	0.0227	0.7467	0.8193	-0.0154	0.0116	0.186	10.8	11.208	10	0.3416	439739	38837	400902	chr6	31512894	6	6	31512894	31512894	0.993121	0.998319	0.2106	185218	0.0726	6	31512894	*	rs3132460	Y	6	31480671	chr6:31480671	rs3132460	t	c	0.7623	0.0449	0.0075	2.584e-09	31480671	31512894	6	31512894	6	31512894	*	Y	-1.32759	5.98667
chr6:31512967:G:A	A	G	0.1107	0.0117	0.0845	0.1371	-0.0335	0.0152	0.0278	19.8	12.475	10	0.2545	439739	38837	400902	chr6	31512967	6	6	31512967	31512967	0.993121	0.998319	0.1107	97358.2	0.0526	6	31512967	*	rs2516404	V	6	31480744	chr6:31480744	rs2516404	a	g	0.1123	0.0481	0.0102	2.179e-06	31480744	31512967	6	31512967	6	31512967	*	V	-2.20395	4.71569
chr6:31513097:C:T	T	C	0.6806	0.0153	0.655	0.6946	-0.0118	0.0102	0.2474	0	7.583	10	0.6695	439739	38837	400902	chr6	31513097	6	6	31513097	31513097	0.993121	0.998319	0.3194	280905	0.0396	6	31513097	*	rs2516403	Y	6	31480874	chr6:31480874	rs2516403	t	c	0.6655	0.0384	0.0068	1.677e-08	31480874	31513097	6	31513097	6	31513097	*	Y	-1.15686	5.64706
chr6:31513129:G:A	A	G	0.7143	0.0127	0.6966	0.727	-0.0048	0.0105	0.6462	0	8.028	10	0.6261	439739	38837	400902	chr6	31513129	6	6	31513129	31513129	0.993121	0.998319	0.2857	251267	0.0304	6	31513129	*	rs2516401	R	6	31480906	chr6:31480906	rs2516401	a	g	0.7027	0.0452	0.007	1.169e-10	31480906	31513129	6	31513129	6	31513129	*	R	-0.457143	6.45714
chr6:31513146:A:G	A	G	0.165	0.019	0.1416	0.2084	0.0082	0.0128	0.5235	23.1	13.011	10	0.2231	439739	38837	400902	chr6	31513146	6	6	31513146	31513146	0.993121	0.998319	0.165	145114	0.0668	6	31513146	*	rs3131633	R	6	31480923	chr6:31480923	rs3131633	a	g	0.1902	-0.0529	0.0083	1.601e-10	31480923	31513146	6	31513146	6	31513146	*	R	0.640625	-6.37349
chr6:31513315:C:T	T	C	0.789	0.023	0.7467	0.8193	-0.0156	0.0116	0.181	9.2	11.016	10	0.3563	439739	38837	400902	chr6	31513315	6	6	31513315	31513315	0.993121	0.998319	0.211	185570	0.0726	6	31513315	*	rs3132459	Y	6	31481092	chr6:31481092	rs3132459	t	c	0.7612	0.0446	0.0075	3.294e-09	31481092	31513315	6	31513315	6	31513315	*	Y	-1.34483	5.94667
chr6:31513328:G:A	A	G	0.3079	0.0222	0.2585	0.3547	-0.0217	0.0103	0.0359	0	8.582	10	0.5722	439739	38837	400902	chr6	31513328	6	6	31513328	31513328	0.993121	0.998319	0.3079	270791	0.0962	6	31513328	*	rs2516400	R	6	31481105	chr6:31481105	rs2516400	a	g	0.3109	0.0373	0.0069	6.75e-08	31481105	31513328	6	31513328	6	31513328	*	R	-2.1068	5.4058
chr6:31513336:T:C	T	C	0.1768	0.0199	0.1502	0.2202	0.0062	0.0124	0.6193	17.8	12.167	10	0.2741	439739	38837	400902	chr6	31513336	6	6	31513336	31513336	0.993121	0.998319	0.1768	155492	0.07	6	31513336	*	rs3132458	Y	6	31481113	chr6:31481113	rs3132458	t	c	0.2021	-0.0558	0.0081	4.476e-12	31481113	31513336	6	31513336	6	31513336	*	Y	0.5	-6.88889
chr6:31513369:C:A	A	C	0.6819	0.0133	0.656	0.6939	-0.0129	0.0102	0.2056	0	7.273	10	0.6995	439739	38837	400902	chr6	31513369	6	6	31513369	31513369	0.993121	0.998319	0.3181	279762	0.0379	6	31513369	*	rs2246871	M	6	31481146	chr6:31481146	rs2246871	a	c	0.6696	0.0378	0.0068	2.789e-08	31481146	31513369	6	31513369	6	31513369	*	M	-1.26471	5.55882
chr6:31513749:G:T	T	G	0.6805	0.0152	0.655	0.6944	-0.0117	0.0102	0.2511	0	7.681	10	0.66	439739	38837	400902	chr6	31513749	6	6	31513749	31513749	0.993121	0.998319	0.3195	280993	0.0394	6	31513749	*	rs2516398	K	6	31481526	chr6:31481526	rs2516398	t	g	0.6653	0.0385	0.0068	1.54e-08	31481526	31513749	6	31513749	6	31513749	*	K	-1.14706	5.66176
chr6:31513758:C:G	C	G	0.2109	0.0228	0.1807	0.2533	0.0152	0.0116	0.1922	9.3	11.031	10	0.3551	439739	38837	400902	chr6	31513758	6	6	31513758	31513758	0.993121	0.998319	0.2109	185482	0.0726	6	31513758	*	rs3130613	S	6	31481535	chr6:31481535	rs3130613	c	g	0.2384	-0.0446	0.0075	3.294e-09	31481535	31513758	6	31513758	6	31513758	*	S	1.31034	-5.94667
chr6:31514815:C:T	T	C	0.2061	0.017	0.1739	0.2202	-0.0219	0.0118	0.06486	16	11.898	10	0.292	439739	38837	400902	chr6	31514815	6	6	31514815	31514815	0.993121	0.998319	0.2061	181260	0.0463	6	31514815	*	rs2516494	Y	6	31482592	chr6:31482592	rs2516494	t	c	0.1931	0.0336	0.0082	3.885e-05	31482592	31514815	6	31514815	6	31514815	*	Y	-1.85593	4.09756
chr6:31515638:C:A	A	C	0.6797	0.0156	0.6537	0.6932	-0.0116	0.0102	0.2521	0	8.179	10	0.6114	439739	38837	400902	chr6	31515638	6	6	31515638	31515638	0.993121	0.998319	0.3203	281697	0.0395	6	31515638	*	rs2844494	M	6	31483415	chr6:31483415	rs2844494	a	c	0.664	0.0385	0.0068	1.54e-08	31483415	31515638	6	31515638	6	31515638	*	M	-1.13725	5.66176
chr6:31515975:A:G	A	G	0.213	0.0235	0.1819	0.2593	0.0158	0.0116	0.1731	17.5	12.114	10	0.2775	439739	38837	400902	chr6	31515975	6	6	31515975	31515975	0.993121	0.998319	0.213	187329	0.0774	6	31515975	*	rs3131632	R	6	31483752	chr6:31483752	rs3131632	a	g	0.2404	-0.0437	0.0075	6.757e-09	31483752	31515975	6	31515975	6	31515975	*	R	1.36207	-5.82667
chr6:31516255:T:C	T	C	0.1788	0.0204	0.1515	0.2256	0.0063	0.0124	0.6084	23.7	13.113	10	0.2174	439739	38837	400902	chr6	31516255	6	6	31516255	31516255	0.993121	0.998319	0.1788	157251	0.0741	6	31516255	*	rs3094001	Y	6	31484032	chr6:31484032	rs3094001	t	c	0.2033	-0.0544	0.0081	1.503e-11	31484032	31516255	6	31516255	6	31516255	*	Y	0.508065	-6.71605
chr6:31516277:T:C	T	C	0.213	0.0234	0.1821	0.259	0.0156	0.0116	0.1791	19.3	12.394	10	0.2595	439739	38837	400902	chr6	31516277	6	6	31516277	31516277	0.993121	0.998319	0.213	187329	0.0769	6	31516277	*	rs3094000	N	6	31484054	chr6:31484054	rs3094000	t	c	0.2403	-0.0438	0.0075	6.243e-09	31484054	31516277	6	31516277	6	31516277	*	N	1.34483	-5.84
chr6:31516740:C:T	T	C	0.7871	0.0235	0.7413	0.8183	-0.0166	0.0116	0.1534	19.1	12.355	10	0.262	439739	38837	400902	chr6	31516740	6	6	31516740	31516740	0.993121	0.998319	0.2129	187241	0.077	6	31516740	*	rs2395045	Y	6	31484517	chr6:31484517	rs2395045	t	c	0.7596	0.0438	0.0075	6.243e-09	31484517	31516740	6	31516740	6	31516740	*	Y	-1.43103	5.84
chr6:31516773:A:T	A	T	0.2131	0.0236	0.1817	0.2591	0.0167	0.0116	0.1501	18.6	12.292	10	0.266	439739	38837	400902	chr6	31516773	6	6	31516773	31516773	0.993121	0.998319	0.2131	187417	0.0774	6	31516773	*	rs3093999	W	6	31484550	chr6:31484550	rs3093999	a	t	0.2405	-0.0437	0.0075	6.757e-09	31484550	31516773	6	31516773	6	31516773	*	W	1.43966	-5.82667
chr6:31516784:G:A	A	G	0.787	0.0234	0.741	0.818	-0.0167	0.0116	0.151	18.6	12.287	10	0.2663	439739	38837	400902	chr6	31516784	6	6	31516784	31516784	0.993121	0.998319	0.213	187329	0.077	6	31516784	*	rs3132457	R	6	31484561	chr6:31484561	rs3132457	a	g	0.7599	0.0439	0.0075	5.767e-09	31484561	31516784	6	31516784	6	31516784	*	R	-1.43966	5.85333
chr6:31516906:G:C	C	G	0.7873	0.0235	0.7416	0.8183	-0.0166	0.0116	0.153	19.2	12.371	10	0.261	439739	38837	400902	chr6	31516906	6	6	31516906	31516906	0.993121	0.998319	0.2127	187065	0.0767	6	31516906	*	rs3131631	S	6	31484683	chr6:31484683	rs3131631	c	g	0.7598	0.0438	0.0075	6.243e-09	31484683	31516906	6	31516906	6	31516906	*	S	-1.43103	5.84
chr6:31517115:A:C	A	C	0.213	0.0234	0.182	0.2586	0.0162	0.0116	0.1616	19.5	12.418	10	0.258	439739	38837	400902	chr6	31517115	6	6	31517115	31517115	0.993121	0.998319	0.213	187329	0.0766	6	31517115	*	rs3868087	M	6	31484892	chr6:31484892	rs3868087	a	c	0.2403	-0.0435	0.0075	7.912e-09	31484892	31517115	6	31517115	6	31517115	*	M	1.39655	-5.8
chr6:31517397:C:A	A	C	0.6503	0.0078	0.6249	0.6583	-0.0081	0.0099	0.4134	22.8	12.955	10	0.2262	439739	38837	400902	chr6	31517397	6	6	31517397	31517397	0.993121	0.998319	0.3497	307553	0.0334	6	31517397	*	rs3093998	M	6	31485174	chr6:31485174	rs3093998	a	c	0.6427	0.0349	0.0067	1.907e-07	31485174	31517397	6	31517397	6	31517397	*	M	-0.818182	5.20896
chr6:31517577:G:A	A	G	0.7844	0.0164	0.7526	0.8036	-0.0124	0.0115	0.2813	26.3	13.575	10	0.1933	439739	38837	400902	chr6	31517577	6	6	31517577	31517577	0.993121	0.998319	0.2156	189615	0.051	6	31517577	*	rs3131630	R	6	31485354	chr6:31485354	rs3131630	a	g	0.765	0.0394	0.0076	2.538e-07	31485354	31517577	6	31517577	6	31517577	*	R	-1.07826	5.18421
chr6:31518523:A:G	A	G	0.2398	0.0174	0.2217	0.2685	0.0082	0.0111	0.4575	34.5	15.265	10	0.1227	439739	38837	400902	chr6	31518523	6	6	31518523	31518523	0.993121	0.998319	0.2398	210899	0.0468	6	31518523	*	rs3132456	R	6	31486300	chr6:31486300	rs3132456	a	g	0.2565	-0.0396	0.0073	6.551e-08	31486300	31518523	6	31518523	6	31518523	*	R	0.738739	-5.42466
chr6:31519124:T:C	T	C	0.1751	0.0178	0.1526	0.221	0.0068	0.0125	0.5881	36.8	15.827	10	0.1047	439739	38837	400902	chr6	31519124	6	6	31519124	31519124	0.993121	0.998319	0.1751	153997	0.0684	6	31519124	*	rs3093950	Y	6	31486901	chr6:31486901	rs3093950	t	c	0.1978	-0.0479	0.0081	2.826e-09	31486901	31519124	6	31519124	6	31519124	*	Y	0.544	-5.91358
chr6:31519185:G:A	A	G	0.1832	0.0087	0.1653	0.1905	-0.0379	0.0123	0.002127	15	11.76	10	0.3014	439739	38837	400902	chr6	31519185	6	6	31519185	31519185	0.993121	0.998319	0.1832	161120	0.0252	6	31519185	*	rs2429642	R	6	31486962	chr6:31486962	rs2429642	a	g	0.1709	0.0406	0.0085	1.691e-06	31486962	31519185	6	31519185	6	31519185	*	R	-3.0813	4.77647
chr6:31519367:A:G	A	G	0.1751	0.0178	0.1526	0.221	0.0066	0.0125	0.5942	38	16.13	10	0.09596	439739	38837	400902	chr6	31519367	6	6	31519367	31519367	0.993121	0.998319	0.1751	153997	0.0684	6	31519367	*	rs3130640	R	6	31487144	chr6:31487144	rs3130640	a	g	0.1978	-0.0479	0.0081	2.826e-09	31487144	31519367	6	31519367	6	31519367	*	R	0.528	-5.91358
chr6:31519543:A:G	A	G	0.2398	0.0174	0.2217	0.2682	0.0085	0.0111	0.4455	35.9	15.599	10	0.1117	439739	38837	400902	chr6	31519543	6	6	31519543	31519543	0.993121	0.998319	0.2398	210899	0.0465	6	31519543	*	rs3130639	R	6	31487320	chr6:31487320	rs3130639	a	g	0.2565	-0.0397	0.0073	6.07e-08	31487320	31519543	6	31519543	6	31519543	*	R	0.765766	-5.43836
chr6:31519763:T:C	T	C	0.1524	0.0254	0.1075	0.205	0.0105	0.0133	0.4321	35.3	15.457	10	0.1163	439739	38837	400902	chr6	31519763	6	6	31519763	31519763	0.993121	0.998319	0.1524	134032	0.0975	6	31519763	*	rs3130638	Y	6	31487540	chr6:31487540	rs3130638	t	c	0.1815	-0.0557	0.0084	2.935e-11	31487540	31519763	6	31519763	6	31519763	*	Y	0.789474	-6.63095
chr6:31520261:C:T	T	C	0.1769	0.0076	0.1611	0.1824	-0.0413	0.0125	0.0009531	27.1	13.717	10	0.1863	439739	38837	400902	chr6	31520261	6	6	31520261	31520261	0.993121	0.998319	0.1769	155580	0.0213	6	31520261	*	rs2516489	H	6	31488038	chr6:31488038	rs2516489	t	c	0.1654	0.0424	0.0086	7.872e-07	31488038	31520261	6	31520261	6	31520261	*	H	-3.304	4.93023
chr6:31520368:A:G	A	G	0.2395	0.0174	0.2211	0.2679	0.0084	0.0111	0.4464	35.7	15.548	10	0.1133	439739	38837	400902	chr6	31520368	6	6	31520368	31520368	0.993121	0.998319	0.2395	210635	0.0468	6	31520368	*	rs3130637	R	6	31488145	chr6:31488145	rs3130637	a	g	0.2568	-0.0394	0.0073	7.625e-08	31488145	31520368	6	31520368	6	31520368	*	R	0.756757	-5.39726
chr6:31520414:A:G	A	G	0.2397	0.0173	0.2217	0.268	0.0083	0.0111	0.4526	36.3	15.694	10	0.1087	439739	38837	400902	chr6	31520414	6	6	31520414	31520414	0.993121	0.998319	0.2397	210811	0.0463	6	31520414	*	rs3130636	R	6	31488191	chr6:31488191	rs3130636	a	g	0.2567	-0.0394	0.0073	7.625e-08	31488191	31520414	6	31520414	6	31520414	*	R	0.747748	-5.39726
chr6:31520791:A:T	A	T	0.2397	0.0174	0.2217	0.2682	0.0084	0.0111	0.4484	36.1	15.648	10	0.1102	439739	38837	400902	chr6	31520791	6	6	31520791	31520791	0.993121	0.998319	0.2397	210811	0.0465	6	31520791	*	rs3093996	W	6	31488568	chr6:31488568	rs3093996	a	t	0.2566	-0.0397	0.0073	6.07e-08	31488568	31520791	6	31520791	6	31520791	*	W	0.756757	-5.43836
chr6:31520986:T:C	T	C	0.2399	0.0174	0.2219	0.2684	0.0084	0.0111	0.4489	36.1	15.645	10	0.1102	439739	38837	400902	chr6	31520986	6	6	31520986	31520986	0.993121	0.998319	0.2399	210987	0.0465	6	31520986	*	rs3095228	H	6	31488763	chr6:31488763	rs3095228	t	c	0.2567	-0.0398	0.0073	5.624e-08	31488763	31520986	6	31520986	6	31520986	*	H	0.756757	-5.45205
chr6:31521127:C:T	T	C	0.8248	0.0179	0.7789	0.8474	-0.007	0.0125	0.5751	38.5	16.27	10	0.09215	439739	38837	400902	chr6	31521127	6	6	31521127	31521127	0.993121	0.998319	0.1752	154085	0.0685	6	31521127	*	rs3093995	Y	6	31488904	chr6:31488904	rs3093995	t	c	0.8021	0.0481	0.0081	2.428e-09	31488904	31521127	6	31521127	6	31521127	*	Y	-0.56	5.93827
chr6:31522595:G:A	A	G	0.7602	0.0174	0.7318	0.7784	-0.0085	0.0111	0.4445	36.6	15.772	10	0.1064	439739	38837	400902	chr6	31522595	6	6	31522595	31522595	0.993121	0.998319	0.2398	210899	0.0466	6	31522595	*	rs3093994	R	6	31490372	chr6:31490372	rs3093994	a	g	0.7434	0.0396	0.0073	6.551e-08	31490372	31522595	6	31522595	6	31522595	*	R	-0.765766	5.42466
chr6:31522948:C:A	A	C	0.7607	0.0172	0.7321	0.7789	-0.0079	0.0111	0.476	37.9	16.09	10	0.09708	439739	38837	400902	chr6	31522948	6	6	31522948	31522948	0.993121	0.998319	0.2393	210459	0.0468	6	31522948	*	rs3093993	M	6	31490725	chr6:31490725	rs3093993	a	c	0.7438	0.0395	0.0073	7.068e-08	31490725	31522948	6	31522948	6	31522948	*	M	-0.711712	5.41096
chr6:31523223:A:G	A	G	0.2396	0.0173	0.2211	0.268	0.0085	0.0111	0.4417	36.7	15.809	10	0.1052	439739	38837	400902	chr6	31523223	6	6	31523223	31523223	0.993121	0.998319	0.2396	210723	0.0469	6	31523223	*	rs3095227	R	6	31491000	chr6:31491000	rs3095227	a	g	0.2568	-0.0392	0.0073	8.869e-08	31491000	31523223	6	31523223	6	31523223	*	R	0.765766	-5.36986
chr6:31523354:C:A	A	C	0.7604	0.0175	0.7321	0.7784	-0.0084	0.0111	0.4509	36.8	15.83	10	0.1046	439739	38837	400902	chr6	31523354	6	6	31523354	31523354	0.993121	0.998319	0.2396	210723	0.0463	6	31523354	*	rs3093992	M	6	31491131	chr6:31491131	rs3093992	a	c	0.7431	0.0393	0.0073	8.224e-08	31491131	31523354	6	31523354	6	31523354	*	M	-0.756757	5.38356
chr6:31523690:C:A	A	C	0.7602	0.0174	0.7318	0.7784	-0.0086	0.0111	0.4402	36.9	15.84	10	0.1043	439739	38837	400902	chr6	31523690	6	6	31523690	31523690	0.993121	0.998319	0.2398	210899	0.0466	6	31523690	*	rs3093991	M	6	31491467	chr6:31491467	rs3093991	a	c	0.7434	0.0396	0.0073	6.551e-08	31491467	31523690	6	31523690	6	31523690	*	M	-0.774775	5.42466
chr6:31523943:A:G	A	G	0.8239	0.0075	0.8185	0.8394	0.0402	0.0125	0.001322	26.7	13.635	10	0.1903	439739	38837	400902	chr6	31523943	6	6	31523943	31523943	0.993121	0.998319	0.1761	154876	0.0209	6	31523943	*	rs2534653	R	6	31491720	chr6:31491720	rs2534653	a	g	0.8356	-0.0426	0.0086	6.984e-07	31491720	31523943	6	31523943	6	31523943	*	R	3.216	-4.95349
chr6:31524049:A:G	A	G	0.175	0.0177	0.1526	0.2204	0.0067	0.0125	0.5887	39.7	16.582	10	0.08414	439739	38837	400902	chr6	31524049	6	6	31524049	31524049	0.993121	0.998319	0.175	153909	0.0678	6	31524049	*	rs3093990	R	6	31491826	chr6:31491826	rs3093990	a	g	0.1976	-0.0482	0.0081	2.251e-09	31491826	31524049	6	31524049	6	31524049	*	R	0.536	-5.95062
chr6:31524227:T:C	T	C	0.2397	0.0174	0.2216	0.2682	0.0086	0.0111	0.4406	36.9	15.846	10	0.1041	439739	38837	400902	chr6	31524227	6	6	31524227	31524227	0.993121	0.998319	0.2397	210811	0.0466	6	31524227	*	rs3130635	Y	6	31492004	chr6:31492004	rs3130635	t	c	0.2565	-0.0397	0.0073	6.07e-08	31492004	31524227	6	31524227	6	31524227	*	Y	0.774775	-5.43836
chr6:31524248:C:A	A	C	0.7604	0.0175	0.7319	0.7784	-0.0085	0.0111	0.4451	36.6	15.779	10	0.1061	439739	38837	400902	chr6	31524248	6	6	31524248	31524248	0.993121	0.998319	0.2396	210723	0.0465	6	31524248	*	rs3095226	M	6	31492025	chr6:31492025	rs3095226	a	c	0.7433	0.0392	0.0073	8.869e-08	31492025	31524248	6	31524248	6	31524248	*	M	-0.765766	5.36986
chr6:31524469:T:C	T	C	0.8242	0.0074	0.8186	0.8394	0.0405	0.0125	0.001208	28.5	13.983	10	0.1738	439739	38837	400902	chr6	31524469	6	6	31524469	31524469	0.993121	0.998319	0.1758	154612	0.0208	6	31524469	*	rs2534652	Y	6	31492246	chr6:31492246	rs2534652	t	c	0.8356	-0.0425	0.0086	7.416e-07	31492246	31524469	6	31524469	6	31524469	*	Y	3.24	-4.94186
chr6:31525193:G:T	T	G	0.7604	0.0174	0.7319	0.7785	-0.0088	0.0111	0.4305	35.9	15.593	10	0.1119	439739	38837	400902	chr6	31525193	6	6	31525193	31525193	0.993121	0.998319	0.2396	210723	0.0466	6	31525193	*	rs3130634	K	6	31492970	chr6:31492970	rs3130634	t	g	0.7434	0.0397	0.0073	6.07e-08	31492970	31525193	6	31525193	6	31525193	*	K	-0.792793	5.43836
chr6:31525556:C:T	T	C	0.8248	0.0178	0.7789	0.8475	-0.0072	0.0125	0.5633	38.2	16.185	10	0.09446	439739	38837	400902	chr6	31525556	6	6	31525556	31525556	0.993121	0.998319	0.1752	154085	0.0686	6	31525556	*	rs3115536	Y	6	31493333	chr6:31493333	rs3115536	t	c	0.8022	0.0481	0.0081	2.428e-09	31493333	31525556	6	31525556	6	31525556	*	Y	-0.576	5.93827
chr6:31525644:T:A	A	T	0.825	0.0179	0.7791	0.848	-0.0072	0.0125	0.5632	37.8	16.087	10	0.09717	439739	38837	400902	chr6	31525644	6	6	31525644	31525644	0.993121	0.998319	0.175	153909	0.0689	6	31525644	*	rs3093986	W	6	31493421	chr6:31493421	rs3093986	a	t	0.8022	0.0481	0.0081	2.428e-09	31493421	31525644	6	31525644	6	31525644	*	W	-0.576	5.93827
chr6:31525808:T:A	A	T	0.8248	0.0179	0.7789	0.8475	-0.0073	0.0125	0.5582	37.9	16.095	10	0.09693	439739	38837	400902	chr6	31525808	6	6	31525808	31525808	0.993121	0.998319	0.1752	154085	0.0686	6	31525808	*	rs3093985	W	6	31493585	chr6:31493585	rs3093985	a	t	0.8022	0.0481	0.0081	2.428e-09	31493585	31525808	6	31525808	6	31525808	*	W	-0.584	5.93827
chr6:31527593:A:G	A	G	0.1752	0.0178	0.1524	0.221	0.0071	0.0125	0.5711	38.5	16.252	10	0.09264	439739	38837	400902	chr6	31527593	6	6	31527593	31527593	0.993121	0.998319	0.1752	154085	0.0686	6	31527593	*	rs3093984	R	6	31495370	chr6:31495370	rs3093984	a	g	0.1979	-0.0478	0.0081	3.048e-09	31495370	31527593	6	31527593	6	31527593	*	R	0.568	-5.90123
chr6:31527811:T:C	T	C	0.1752	0.0178	0.1525	0.221	0.0069	0.0125	0.5818	38.7	16.312	10	0.09103	439739	38837	400902	chr6	31527811	6	6	31527811	31527811	0.993121	0.998319	0.1752	154085	0.0685	6	31527811	*	rs3130051	Y	6	31495588	chr6:31495588	rs3130051	t	c	0.1978	-0.048	0.0081	2.62e-09	31495588	31527811	6	31527811	6	31527811	*	Y	0.552	-5.92593
chr6:31527843:C:T	T	C	0.8248	0.0178	0.779	0.8475	-0.0069	0.0125	0.5818	38.7	16.313	10	0.09103	439739	38837	400902	chr6	31527843	6	6	31527843	31527843	0.993121	0.998319	0.1752	154085	0.0685	6	31527843	*	rs3130052	Y	6	31495620	chr6:31495620	rs3130052	t	c	0.8022	0.048	0.0081	2.62e-09	31495620	31527843	6	31527843	6	31527843	*	Y	-0.552	5.92593
chr6:31527918:C:A	A	C	0.8249	0.0178	0.7791	0.8475	-0.0068	0.0125	0.5849	39.1	16.428	10	0.08802	439739	38837	400902	chr6	31527918	6	6	31527918	31527918	0.993121	0.998319	0.1751	153997	0.0684	6	31527918	*	rs3130053	M	6	31495695	chr6:31495695	rs3130053	a	c	0.8022	0.048	0.0081	2.62e-09	31495695	31527918	6	31527918	6	31527918	*	M	-0.544	5.92593
chr6:31528999:T:G	T	G	0.175	0.0179	0.1523	0.2209	0.0073	0.0125	0.5568	39.4	16.496	10	0.08628	439739	38837	400902	chr6	31528999	6	6	31528999	31528999	0.993121	0.998319	0.175	153909	0.0686	6	31528999	*	rs3130054	D	6	31496776	chr6:31496776	rs3130054	t	g	0.1978	-0.0481	0.0081	2.428e-09	31496776	31528999	6	31528999	6	31528999	*	D	0.584	-5.93827
chr6:31529014:C:G	C	G	0.8667	0.0056	0.8477	0.9073	0.0344	0.014	0.01413	33.6	16.566	11	0.1214	440683	39106	401577	chr6	31529014	6	6	31529014	31529014	1	1	0.1333	117486	0.0596	6	31529014	*	rs2516480	V	6	31496791	chr6:31496791	rs2516480	c	g	0.8676	-0.0481	0.0094	3.318e-07	31496791	31529014	6	31529014	6	31529014	*	V	2.45714	-5.11702
chr6:31529138:G:A	A	G	0.176	0.0074	0.1607	0.1812	-0.039	0.0125	0.00181	33.9	15.119	10	0.1278	439739	38837	400902	chr6	31529138	6	6	31529138	31529138	0.993121	0.998319	0.176	154788	0.0205	6	31529138	*	rs2259435	R	6	31496915	chr6:31496915	rs2259435	a	g	0.1645	0.0432	0.0086	4.862e-07	31496915	31529138	6	31529138	6	31529138	*	R	-3.12	5.02326
chr6:31529148:G:A	A	G	0.8251	0.0179	0.7792	0.848	-0.007	0.0125	0.5726	39.2	16.443	10	0.08764	439739	38837	400902	chr6	31529148	6	6	31529148	31529148	0.993121	0.998319	0.1749	153821	0.0688	6	31529148	*	rs3093983	R	6	31496925	chr6:31496925	rs3093983	a	g	0.802	0.0478	0.0081	3.048e-09	31496925	31529148	6	31529148	6	31529148	*	R	-0.56	5.90123
chr6:31529467:A:G	A	G	0.1528	0.0253	0.108	0.2052	0.0096	0.0133	0.4697	34.9	15.351	10	0.1198	439739	38837	400902	chr6	31529467	6	6	31529467	31529467	0.993121	0.998319	0.1528	134384	0.0972	6	31529467	*	rs3093982	R	6	31497244	chr6:31497244	rs3093982	a	g	0.1814	-0.0556	0.0084	3.183e-11	31497244	31529467	6	31529467	6	31529467	*	R	0.721805	-6.61905
chr6:31529565:G:C	C	G	0.1628	0.005	0.1542	0.1731	-0.0358	0.0129	0.005449	36	15.633	10	0.1106	439739	38837	400902	chr6	31529565	6	6	31529565	31529565	0.993121	0.998319	0.1628	143179	0.0189	6	31529565	*	rs2734586	S	6	31497342	chr6:31497342	rs2734586	c	g	0.157	0.0437	0.0088	6.739e-07	31497342	31529565	6	31529565	6	31529565	*	S	-2.77519	4.96591
chr6:31529622:C:T	T	C	0.742	0.0168	0.7139	0.7758	-0.0137	0.0108	0.206	4.5	10.474	10	0.3999	439739	38837	400902	chr6	31529622	6	6	31529622	31529622	0.993121	0.998319	0.258	226905	0.0619	6	31529622	*	rs3130055	Y	6	31497399	chr6:31497399	rs3130055	t	c	0.7287	0.0503	0.0072	3.344e-12	31497399	31529622	6	31529622	6	31529622	*	Y	-1.26852	6.98611
chr6:31529680:A:G	A	G	0.1751	0.0178	0.1525	0.2208	0.0068	0.0125	0.5879	38.7	16.306	10	0.0912	439739	38837	400902	chr6	31529680	6	6	31529680	31529680	0.993121	0.998319	0.1751	153997	0.0683	6	31529680	*	rs3093981	R	6	31497457	chr6:31497457	rs3093981	a	g	0.1979	-0.0479	0.0081	2.826e-09	31497457	31529680	6	31529680	6	31529680	*	R	0.544	-5.91358
chr6:31529701:A:G	A	G	0.1749	0.0179	0.152	0.2208	0.0067	0.0125	0.5905	38	16.134	10	0.09585	439739	38837	400902	chr6	31529701	6	6	31529701	31529701	0.993121	0.998319	0.1749	153821	0.0688	6	31529701	*	rs3093980	R	6	31497478	chr6:31497478	rs3093980	a	g	0.198	-0.0479	0.0081	2.826e-09	31497478	31529701	6	31529701	6	31529701	*	R	0.536	-5.91358
chr6:31529967:G:A	A	G	0.8249	0.0179	0.779	0.8475	-0.0068	0.0125	0.5874	38.2	16.187	10	0.09442	439739	38837	400902	chr6	31529967	6	6	31529967	31529967	0.993121	0.998319	0.1751	153997	0.0685	6	31529967	*	rs3093979	R	6	31497744	chr6:31497744	rs3093979	a	g	0.8022	0.0478	0.0081	3.048e-09	31497744	31529967	6	31529967	6	31529967	*	R	-0.544	5.90123
chr6:31530058:G:C	C	G	0.825	0.0179	0.7792	0.8474	-0.006	0.0125	0.6309	39	16.396	10	0.08883	439739	38837	400902	chr6	31530058	6	6	31530058	31530058	0.993121	0.998319	0.175	153909	0.0682	6	31530058	*	rs3115537	S	6	31497835	chr6:31497835	rs3115537	c	g	0.802	0.0477	0.0081	3.287e-09	31497835	31530058	6	31530058	6	31530058	*	S	-0.48	5.88889
chr6:31530720:C:A	A	C	0.825	0.0178	0.7792	0.848	-0.0066	0.0125	0.5939	39.3	16.467	10	0.08701	439739	38837	400902	chr6	31530720	6	6	31530720	31530720	0.993121	0.998319	0.175	153909	0.0688	6	31530720	*	rs3093978	M	6	31498497	chr6:31498497	rs3093978	a	c	0.8021	0.0479	0.0081	2.826e-09	31498497	31530720	6	31530720	6	31530720	*	M	-0.528	5.91358
chr6:31530960:G:A	A	G	0.176	0.0074	0.1606	0.1811	-0.0402	0.0125	0.001331	27.8	13.843	10	0.1803	439739	38837	400902	chr6	31530960	6	6	31530960	31530960	0.993121	0.998319	0.176	154788	0.0205	6	31530960	*	rs2516478	R	6	31498737	chr6:31498737	rs2516478	a	g	0.1645	0.0423	0.0086	8.356e-07	31498737	31530960	6	31530960	6	31530960	*	R	-3.216	4.9186
chr6:31531577:C:T	T	C	0.825	0.0179	0.7792	0.8475	-0.0065	0.0125	0.6027	38.9	16.36	10	0.08977	439739	38837	400902	chr6	31531577	6	6	31531577	31531577	0.993121	0.998319	0.175	153909	0.0683	6	31531577	*	rs3130056	Y	6	31499354	chr6:31499354	rs3130056	t	c	0.802	0.0481	0.0081	2.428e-09	31499354	31531577	6	31531577	6	31531577	*	Y	-0.52	5.93827
chr6:31532449:C:A	A	C	0.8474	0.0252	0.7954	0.8919	-0.0098	0.0133	0.4608	35.1	15.42	10	0.1175	439739	38837	400902	chr6	31532449	6	6	31532449	31532449	0.993121	0.998319	0.1526	134208	0.0965	6	31532449	*	rs3093977	M	6	31500226	chr6:31500226	rs3093977	a	c	0.8188	0.0558	0.0084	2.706e-11	31500226	31532449	6	31532449	6	31532449	*	M	-0.736842	6.64286
chr6:31533636:A:G	A	G	0.1787	0.0177	0.1559	0.2236	0.0064	0.0124	0.6065	42	17.231	10	0.06941	439739	38837	400902	chr6	31533636	6	6	31533636	31533636	0.993121	0.998319	0.1787	157163	0.0677	6	31533636	*	rs3093948	R	6	31501413	chr6:31501413	rs3093948	a	g	0.2022	-0.045	0.0081	2.382e-08	31501413	31533636	6	31533636	6	31533636	*	R	0.516129	-5.55556
chr6:31533960:C:T	T	C	0.742	0.0167	0.7139	0.7756	-0.0138	0.0108	0.2025	2.3	10.234	10	0.4202	439739	38837	400902	chr6	31533960	6	6	31533960	31533960	0.993121	0.998319	0.258	226905	0.0617	6	31533960	*	rs1055388	Y	6	31501737	chr6:31501737	rs1055388	t	c	0.7288	0.0506	0.0072	2.488e-12	31501737	31533960	6	31533960	6	31533960	*	Y	-1.27778	7.02778
chr6:31534040:T:A	A	T	0.825	0.0177	0.7797	0.8475	-0.0067	0.0125	0.5911	39.7	16.596	10	0.08379	439739	38837	400902	chr6	31534040	6	6	31534040	31534040	0.993121	0.998319	0.175	153909	0.0678	6	31534040	*	rs3131629	W	6	31501817	chr6:31501817	rs3131629	a	t	0.8024	0.0481	0.0081	2.428e-09	31501817	31534040	6	31534040	6	31534040	*	W	-0.536	5.93827
chr6:31534990:C:T	T	C	0.8251	0.0177	0.7799	0.8475	-0.0068	0.0125	0.5849	39.3	16.48	10	0.0867	439739	38837	400902	chr6	31534990	6	6	31534990	31534990	0.993121	0.998319	0.1749	153821	0.0676	6	31534990	*	rs3131628	Y	6	31502767	chr6:31502767	rs3131628	t	c	0.8021	0.0478	0.0081	3.048e-09	31502767	31534990	6	31534990	6	31534990	*	Y	-0.544	5.90123
chr6:31535084:A:G	A	G	0.1748	0.0178	0.152	0.2201	0.007	0.0125	0.5745	38.5	16.268	10	0.09221	439739	38837	400902	chr6	31535084	6	6	31535084	31535084	0.993121	0.998319	0.1748	153733	0.0681	6	31535084	*	rs3093976	R	6	31502861	chr6:31502861	rs3093976	a	g	0.1976	-0.0477	0.0081	3.287e-09	31502861	31535084	6	31535084	6	31535084	*	R	0.56	-5.88889
chr6:31536198:G:C	C	G	0.7419	0.0168	0.7129	0.7759	-0.0139	0.0108	0.1986	0.8	10.085	10	0.4331	439739	38837	400902	chr6	31536198	6	6	31536198	31536198	0.993121	0.998319	0.2581	226993	0.063	6	31536198	*	rs2075580	S	6	31503975	chr6:31503975	rs2075580	c	g	0.7312	0.0513	0.0074	5.169e-12	31503975	31536198	6	31536198	6	31536198	*	S	-1.28704	6.93243
chr6:31536810:G:T	T	G	0.825	0.0177	0.7797	0.8476	-0.0069	0.0125	0.5792	39	16.401	10	0.08871	439739	38837	400902	chr6	31536810	6	6	31536810	31536810	0.993121	0.998319	0.175	153909	0.0679	6	31536810	*	rs3130057	K	6	31504587	chr6:31504587	rs3130057	t	g	0.8027	0.0482	0.0081	2.251e-09	31504587	31536810	6	31536810	6	31536810	*	K	-0.552	5.95062
chr6:31538013:G:A	A	G	0.7888	0.0196	0.7491	0.8126	-0.0135	0.0116	0.2457	41	16.96	10	0.07526	439739	38837	400902	chr6	31538013	6	6	31538013	31538013	0.993121	0.998319	0.2112	185746	0.0635	6	31538013	*	rs9267485	R	6	31505790	chr6:31505790	rs9267485	a	g	0.7642	0.0388	0.0075	2.649e-07	31505790	31538013	6	31538013	6	31538013	*	R	-1.16379	5.17333
chr6:31538110:T:C	T	C	0.1748	0.0177	0.152	0.2201	0.0065	0.0125	0.5996	39.2	16.456	10	0.08729	439739	38837	400902	chr6	31538110	6	6	31538110	31538110	0.993121	0.998319	0.1748	153733	0.0681	6	31538110	*	rs3130058	Y	6	31505887	chr6:31505887	rs3130058	t	c	0.1978	-0.0479	0.0081	2.826e-09	31505887	31538110	6	31538110	6	31538110	*	Y	0.52	-5.91358
chr6:31538223:C:T	T	C	0.825	0.0177	0.7797	0.8476	-0.0065	0.0125	0.6019	39.1	16.432	10	0.08791	439739	38837	400902	chr6	31538223	6	6	31538223	31538223	0.993121	0.998319	0.175	153909	0.0679	6	31538223	*	rs2516394	Y	6	31506000	chr6:31506000	rs2516394	t	c	0.8024	0.048	0.0081	2.62e-09	31506000	31538223	6	31538223	6	31538223	*	Y	-0.52	5.92593
chr6:31538847:T:C	T	C	0.1752	0.018	0.1525	0.2203	0.0062	0.0124	0.6181	39.5	16.529	10	0.08546	439739	38837	400902	chr6	31538847	6	6	31538847	31538847	0.993121	0.998319	0.1752	154085	0.0678	6	31538847	*	rs1129640	Y	6	31506624	chr6:31506624	rs1129640	t	c	0.1986	-0.0473	0.0081	4.438e-09	31506624	31538847	6	31538847	6	31538847	*	Y	0.5	-5.83951
chr6:31538871:G:T	T	G	0.7419	0.0168	0.714	0.7759	-0.0139	0.0108	0.2008	1.6	10.167	10	0.4259	439739	38837	400902	chr6	31538871	6	6	31538871	31538871	0.993121	0.998319	0.2581	226993	0.0619	6	31538871	*	rs933208	K	6	31506648	chr6:31506648	rs933208	t	g	0.7289	0.0502	0.0072	3.689e-12	31506648	31538871	6	31538871	6	31538871	*	K	-1.28704	6.97222
chr6:31538967:A:C	A	C	0.1748	0.0177	0.152	0.2202	0.0067	0.0125	0.5917	39.2	16.457	10	0.08727	439739	38837	400902	chr6	31538967	6	6	31538967	31538967	0.993121	0.998319	0.1748	153733	0.0682	6	31538967	*	rs2516393	M	6	31506744	chr6:31506744	rs2516393	a	c	0.1977	-0.0479	0.0081	2.826e-09	31506744	31538967	6	31538967	6	31538967	*	M	0.536	-5.91358
chr6:31539024:G:A	A	G	0.1768	0.0076	0.161	0.182	-0.0411	0.0125	0.001009	27	13.693	10	0.1874	439739	38837	400902	chr6	31539024	6	6	31539024	31539024	0.993121	0.998319	0.1768	155492	0.021	6	31539024	*	rs2523512	R	6	31506801	chr6:31506801	rs2523512	a	g	0.1653	0.042	0.0086	9.986e-07	31506801	31539024	6	31539024	6	31539024	*	R	-3.288	4.88372
chr6:31539077:C:T	T	C	0.8251	0.0177	0.7798	0.8475	-0.0066	0.0125	0.5977	39.2	16.46	10	0.08719	439739	38837	400902	chr6	31539077	6	6	31539077	31539077	0.993121	0.998319	0.1749	153821	0.0677	6	31539077	*	rs2523511	Y	6	31506854	chr6:31506854	rs2523511	t	c	0.8022	0.0479	0.0081	2.826e-09	31506854	31539077	6	31539077	6	31539077	*	Y	-0.528	5.91358
chr6:31540106:G:A	A	G	0.825	0.0177	0.7796	0.8475	-0.0067	0.0125	0.5921	39.2	16.457	10	0.08728	439739	38837	400902	chr6	31540106	6	6	31540106	31540106	0.993121	0.998319	0.175	153909	0.0679	6	31540106	*	rs2523510	R	6	31507883	chr6:31507883	rs2523510	a	g	0.8023	0.0478	0.0081	3.048e-09	31507883	31540106	6	31540106	6	31540106	*	R	-0.536	5.90123
chr6:31540984:C:T	T	C	0.8239	0.018	0.7781	0.8469	-0.0063	0.0124	0.6115	36.7	15.799	10	0.1055	439739	38837	400902	chr6	31540984	6	6	31540984	31540984	0.993121	0.998319	0.1761	154876	0.0688	6	31540984	*	rs2523508	Y	6	31508761	chr6:31508761	rs2523508	t	c	0.8011	0.0483	0.0081	2.085e-09	31508761	31540984	6	31540984	6	31540984	*	Y	-0.508065	5.96296
chr6:31541578:G:A	A	G	0.7408	0.0171	0.713	0.7755	-0.0136	0.0108	0.2077	0	9.531	10	0.4825	439739	38837	400902	chr6	31541578	6	6	31541578	31541578	0.993121	0.998319	0.2592	227961	0.0625	6	31541578	*	rs2523507	R	6	31509355	chr6:31509355	rs2523507	a	g	0.7299	0.0516	0.0074	3.888e-12	31509355	31541578	6	31541578	6	31541578	*	R	-1.25926	6.97297
chr6:31541595:G:A	A	G	0.7409	0.0171	0.713	0.7758	-0.0134	0.0108	0.2157	0	9.641	10	0.4726	439739	38837	400902	chr6	31541595	6	6	31541595	31541595	0.993121	0.998319	0.2591	227873	0.0628	6	31541595	*	rs2239525	R	6	31509372	chr6:31509372	rs2239525	a	g	0.7278	0.0506	0.0072	2.488e-12	31509372	31541595	6	31541595	6	31541595	*	R	-1.24074	7.02778
chr6:31541655:G:A	A	G	0.7411	0.0172	0.713	0.7763	-0.0138	0.0108	0.2019	0	9.634	10	0.4732	439739	38837	400902	chr6	31541655	6	6	31541655	31541655	0.993121	0.998319	0.2589	227697	0.0633	6	31541655	*	rs2239526	R	6	31509432	chr6:31509432	rs2239526	a	g	0.7276	0.0508	0.0072	2.041e-12	31509432	31541655	6	31541655	6	31541655	*	R	-1.27778	7.05556
chr6:31542190:G:T	T	G	0.1627	0.005	0.1536	0.1723	-0.0373	0.0129	0.003872	31.4	14.575	10	0.1483	439739	38837	400902	chr6	31542190	6	6	31542190	31542190	0.993121	0.998319	0.1627	143091	0.0187	6	31542190	*	rs2523506	K	6	31509967	chr6:31509967	rs2523506	t	g	0.1567	0.0447	0.0088	3.726e-07	31509967	31542190	6	31542190	6	31542190	*	K	-2.89147	5.07955
chr6:31543081:T:C	T	C	0.2591	0.0171	0.2242	0.287	0.0131	0.0108	0.2253	0	9.648	10	0.4719	439739	38837	400902	chr6	31543081	6	6	31543081	31543081	0.993121	0.998319	0.2591	227873	0.0628	6	31543081	*	rs2523504	Y	6	31510858	chr6:31510858	rs2523504	t	c	0.2725	-0.051	0.0072	1.673e-12	31510858	31543081	6	31543081	6	31543081	*	Y	1.21296	-7.08333
chr6:31544080:G:A	A	G	0.1621	0.0052	0.1532	0.1721	-0.0388	0.0129	0.002654	27.9	13.864	10	0.1793	439739	38837	400902	chr6	31544080	6	6	31544080	31544080	0.993121	0.998319	0.1621	142563	0.0189	6	31544080	*	rs2251824	R	6	31511857	chr6:31511857	rs2251824	a	g	0.1564	0.0437	0.0088	6.739e-07	31511857	31544080	6	31544080	6	31544080	*	R	-3.00775	4.96591
chr6:31545782:C:A	A	C	0.1627	0.005	0.1537	0.1722	-0.0366	0.0129	0.004494	31.3	14.566	10	0.1487	439739	38837	400902	chr6	31545782	6	6	31545782	31545782	0.993121	0.998319	0.1627	143091	0.0185	6	31545782	*	rs2523503	M	6	31513559	chr6:31513559	rs2523503	a	c	0.1567	0.0441	0.0087	3.883e-07	31513559	31545782	6	31545782	6	31545782	*	M	-2.83721	5.06897
chr6:31546087:A:T	A	T	0.1761	0.0183	0.1531	0.222	0.0057	0.0124	0.6479	36.7	15.803	10	0.1054	439739	38837	400902	chr6	31546087	6	6	31546087	31546087	0.993121	0.998319	0.1761	154876	0.0689	6	31546087	*	rs2523502	W	6	31513864	chr6:31513864	rs2523502	a	t	0.1991	-0.0477	0.0081	3.287e-09	31513864	31546087	6	31546087	6	31546087	*	W	0.459677	-5.88889
chr6:31550126:G:C	C	G	0.1619	0.0045	0.1536	0.1712	-0.0341	0.0129	0.008256	37.4	15.981	10	0.1002	439739	38837	400902	chr6	31550126	6	6	31550126	31550126	0.993121	0.998319	0.1619	142387	0.0176	6	31550126	*	rs2523501	S	6	31517903	chr6:31517903	rs2523501	c	g	0.1554	0.0452	0.0088	2.758e-07	31517903	31550126	6	31550126	6	31550126	*	S	-2.64341	5.13636
chr6:31550577:G:A	A	G	0.6429	0.0158	0.6078	0.6665	-0.0131	0.0099	0.1836	17	12.048	10	0.2818	439739	38837	400902	chr6	31550577	6	6	31550577	31550577	0.993121	0.998319	0.3571	314062	0.0587	6	31550577	*	rs2523500	R	6	31518354	chr6:31518354	rs2523500	a	g	0.6466	0.0365	0.0067	5.123e-08	31518354	31550577	6	31550577	6	31550577	*	R	-1.32323	5.44776
chr6:31551618:G:A	A	G	0.1624	0.0042	0.1543	0.1713	-0.0337	0.0129	0.00909	34.9	15.366	10	0.1193	439739	38837	400902	chr6	31551618	6	6	31551618	31551618	0.993121	0.998319	0.1624	142827	0.017	6	31551618	*	rs2523499	D	6	31519395	chr6:31519395	rs2523499	a	g	0.1573	0.046	0.009	3.245e-07	31519395	31551618	6	31551618	6	31551618	*	D	-2.6124	5.11111
chr6:31551876:C:A	A	C	0.7691	0.0157	0.7448	0.783	-0.0076	0.0112	0.4988	21.8	12.784	10	0.236	439739	38837	400902	chr6	31551876	6	6	31551876	31551876	0.993121	0.998319	0.2309	203071	0.0382	6	31551876	*	rs2516383	M	6	31519653	chr6:31519653	rs2516383	a	c	0.7476	0.0421	0.0074	1.485e-08	31519653	31551876	6	31551876	6	31551876	*	M	-0.678571	5.68919
chr6:31551998:T:C	T	C	0.8664	0.0053	0.848	0.9076	0.0316	0.014	0.02392	33.1	16.433	11	0.1258	440683	39106	401577	chr6	31551998	6	6	31551998	31551998	1	1	0.1336	117750	0.0596	6	31551998	*	rs35588235	Y	6	31519775	chr6:31519775	rs35588235	t	c	0.8672	-0.0484	0.0093	2.059e-07	31519775	31551998	6	31551998	6	31551998	*	Y	2.25714	-5.2043
chr6:31553525:G:C	C	G	0.1336	0.0053	0.0924	0.152	-0.0318	0.014	0.02297	32.6	16.309	11	0.13	440683	39106	401577	chr6	31553525	6	6	31553525	31553525	1	1	0.1336	117750	0.0596	6	31553525	*	rs2255798	S	6	31521302	chr6:31521302	rs2255798	c	g	0.1321	0.0527	0.0099	1.169e-07	31521302	31553525	6	31553525	6	31553525	*	S	-2.27143	5.32323
chr6:31554128:C:T	T	C	0.162	0.0046	0.1537	0.1713	-0.0342	0.0129	0.008142	37.6	16.014	10	0.09923	439739	38837	400902	chr6	31554128	6	6	31554128	31554128	0.993121	0.998319	0.162	142475	0.0176	6	31554128	*	rs2516397	Y	6	31521905	chr6:31521905	rs2516397	t	c	0.1554	0.0447	0.0088	3.726e-07	31521905	31554128	6	31554128	6	31554128	*	Y	-2.65116	5.07955
chr6:31554136:A:G	A	G	0.2309	0.0157	0.217	0.2552	0.0076	0.0112	0.5005	21.5	12.743	10	0.2384	439739	38837	400902	chr6	31554136	6	6	31554136	31554136	0.993121	0.998319	0.2309	203071	0.0382	6	31554136	*	rs2516396	R	6	31521913	chr6:31521913	rs2516396	a	g	0.2523	-0.0421	0.0074	1.485e-08	31521913	31554136	6	31554136	6	31554136	*	R	0.678571	-5.68919
chr6:31554274:C:T	T	C	0.162	0.0046	0.1537	0.1713	-0.0342	0.0129	0.008068	37.4	15.976	10	0.1003	439739	38837	400902	chr6	31554274	6	6	31554274	31554274	0.993121	0.998319	0.162	142475	0.0176	6	31554274	*	rs2255899	Y	6	31522051	chr6:31522051	rs2255899	t	c	0.1554	0.0447	0.0088	3.726e-07	31522051	31554274	6	31554274	6	31554274	*	Y	-2.65116	5.07955
chr6:31557074:C:T	T	C	0.8056	0.0208	0.7676	0.8522	-0.0042	0.012	0.7263	0.7	10.067	10	0.4347	439739	38837	400902	chr6	31557074	6	6	31557074	31557074	0.993121	0.998319	0.1944	170971	0.0846	6	31557074	*	rs2857605	Y	6	31524851	chr6:31524851	rs2857605	t	c	0.7823	0.0575	0.0079	2.437e-13	31524851	31557074	6	31557074	6	31557074	*	Y	-0.35	7.27848
chr6:31558135:C:T	T	C	0.9332	0.013	0.9135	0.9579	-0.006	0.0198	0.762	3.2	10.326	10	0.4123	439739	38837	400902	chr6	31558135	6	6	31558135	31558135	0.993121	0.998319	0.0668	58749.1	0.0444	6	31558135	*	rs3130062	Y	6	31525912	chr6:31525912	rs3130062	t	c	0.9213	0.0636	0.0129	7.872e-07	31525912	31558135	6	31558135	6	31558135	*	Y	-0.30303	4.93023
chr6:31560549:G:C	C	G	0.5966	0.0181	0.5644	0.6339	-0.0113	0.0097	0.2405	8.5	10.928	10	0.3631	439739	38837	400902	chr6	31560549	6	6	31560549	31560549	0.993121	0.998319	0.4034	354781	0.0695	6	31560549	*	rs2516479	S	6	31528326	chr6:31528326	rs2516479	c	g	0.6072	0.0425	0.0066	1.171e-10	31528326	31560549	6	31560549	6	31560549	*	S	-1.16495	6.43939
chr6:31561557:C:G	C	G	0.4034	0.018	0.3662	0.4356	0.0113	0.0097	0.2436	7.2	10.781	10	0.3749	439739	38837	400902	chr6	31561557	6	6	31561557	31561557	0.993121	0.998319	0.4034	354781	0.0694	6	31561557	*	rs2516392	S	6	31529334	chr6:31529334	rs2516392	c	g	0.3929	-0.0425	0.0066	1.171e-10	31529334	31561557	6	31561557	6	31561557	*	S	1.16495	-6.43939
chr6:31561557:C:G	C	G	0.4034	0.018	0.3662	0.4356	0.0113	0.0097	0.2436	7.2	10.781	10	0.3749	439739	38837	400902	chr6	31561557	6	6	31561557	31561557	0.993121	0.998319	0.4034	354781	0.0694	6	31561557	*	rs879868577	K	6	31529334	chr6:31529334	rs2516392	c	g	0.3929	-0.0425	0.0066	1.171e-10	31529334	31561557	6	31561557	6	31561557	*	K	1.16495	-6.43939
chr6:31561558:T:G	T	G	0.4034	0.018	0.3662	0.4355	0.0112	0.0097	0.2449	7.4	10.804	10	0.373	439739	38837	400902	chr6	31561558	6	6	31561558	31561558	0.993121	0.998319	0.4034	354781	0.0693	6	31561558	*	rs2516391	K	6	31529335	chr6:31529335	rs2516391	t	g	0.3929	-0.0425	0.0066	1.171e-10	31529335	31561558	6	31561558	6	31561558	*	K	1.15464	-6.43939
chr6:31562106:C:T	T	C	0.5967	0.018	0.5644	0.6339	-0.0112	0.0097	0.245	7.6	10.827	10	0.3712	439739	38837	400902	chr6	31562106	6	6	31562106	31562106	0.993121	0.998319	0.4033	354693	0.0695	6	31562106	*	rs2516390	Y	6	31529883	chr6:31529883	rs2516390	t	c	0.6075	0.0425	0.0066	1.171e-10	31529883	31562106	6	31562106	6	31562106	*	Y	-1.15464	6.43939
chr6:31562797:G:T	T	G	0.5964	0.018	0.5644	0.6332	-0.0114	0.0097	0.2391	7.3	10.791	10	0.3741	439739	38837	400902	chr6	31562797	6	6	31562797	31562797	0.993121	0.998319	0.4036	354957	0.0688	6	31562797	*	rs3094595	K	6	31530574	chr6:31530574	rs3094595	t	g	0.6073	0.0425	0.0066	1.171e-10	31530574	31562797	6	31562797	6	31562797	*	K	-1.17526	6.43939
chr6:31563438:T:G	T	G	0.4032	0.0179	0.3661	0.435	0.0112	0.0097	0.2444	6.5	10.691	10	0.3821	439739	38837	400902	chr6	31563438	6	6	31563438	31563438	0.993121	0.998319	0.4032	354606	0.0689	6	31563438	*	rs928815	K	6	31531215	chr6:31531215	rs928815	t	g	0.3925	-0.0427	0.0066	9.584e-11	31531215	31563438	6	31563438	6	31563438	*	K	1.15464	-6.4697
chr6:31563701:G:A	A	G	0.1619	0.0045	0.1536	0.1704	-0.033	0.0129	0.01053	34.6	15.3	10	0.1215	439739	38837	400902	chr6	31563701	6	6	31563701	31563701	0.993121	0.998319	0.1619	142387	0.0168	6	31563701	*	rs12663590	R	6	31531478	chr6:31531478	rs12663590	a	g	0.1553	0.0446	0.0088	3.956e-07	31531478	31563701	6	31563701	6	31563701	*	R	-2.55814	5.06818
chr6:31564416:G:A	A	G	0.5966	0.018	0.5645	0.6337	-0.0111	0.0097	0.249	6.6	10.707	10	0.3808	439739	38837	400902	chr6	31564416	6	6	31564416	31564416	0.993121	0.998319	0.4034	354781	0.0692	6	31564416	*	rs3135043	R	6	31532193	chr6:31532193	rs3135043	a	g	0.6073	0.0425	0.0066	1.171e-10	31532193	31564416	6	31564416	6	31564416	*	R	-1.14433	6.43939
chr6:31564477:G:A	A	G	0.5967	0.0179	0.5649	0.6337	-0.0114	0.0097	0.2377	6.9	10.739	10	0.3782	439739	38837	400902	chr6	31564477	6	6	31564477	31564477	0.993121	0.998319	0.4033	354693	0.0688	6	31564477	*	rs3135042	R	6	31532254	chr6:31532254	rs3135042	a	g	0.6073	0.0425	0.0066	1.171e-10	31532254	31564477	6	31564477	6	31564477	*	R	-1.17526	6.43939
chr6:31564776:C:T	T	C	0.5966	0.018	0.5645	0.6338	-0.0114	0.0097	0.2392	5.9	10.631	10	0.387	439739	38837	400902	chr6	31564776	6	6	31564776	31564776	0.993121	0.998319	0.4034	354781	0.0693	6	31564776	*	rs2857710	Y	6	31532553	chr6:31532553	rs2857710	t	c	0.609	0.0446	0.0068	5.625e-11	31532553	31564776	6	31564776	6	31564776	*	Y	-1.17526	6.55882
chr6:31565037:A:G	A	G	0.1287	0.0198	0.0877	0.1587	0.0176	0.0143	0.2181	31.7	14.642	10	0.1457	439739	38837	400902	chr6	31565037	6	6	31565037	31565037	0.993121	0.998319	0.1287	113189	0.071	6	31565037	*	rs2857709	R	6	31532814	chr6:31532814	rs2857709	a	g	0.1516	-0.0635	0.009	1.762e-12	31532814	31565037	6	31565037	6	31565037	*	R	1.23077	-7.05556
chr6:31565601:G:A	A	G	0.5967	0.0179	0.565	0.6339	-0.0111	0.0097	0.2486	6.1	10.654	10	0.3851	439739	38837	400902	chr6	31565601	6	6	31565601	31565601	0.993121	0.998319	0.4033	354693	0.0689	6	31565601	*	rs2857602	R	6	31533378	chr6:31533378	rs2857602	a	g	0.6075	0.043	0.0066	7.085e-11	31533378	31565601	6	31565601	6	31565601	*	R	-1.14433	6.51515
chr6:31565829:C:T	T	C	0.1335	0.0052	0.0923	0.1515	-0.0312	0.014	0.02557	31.4	16.027	11	0.1401	440683	39106	401577	chr6	31565829	6	6	31565829	31565829	1	1	0.1335	117662	0.0592	6	31565829	*	rs2857708	Y	6	31533606	chr6:31533606	rs2857708	t	c	0.1328	0.0483	0.0094	2.965e-07	31533606	31565829	6	31565829	6	31565829	*	Y	-2.22857	5.1383
chr6:31566093:A:G	A	G	0.4034	0.018	0.3662	0.4355	0.0111	0.0097	0.2492	6.1	10.654	10	0.3851	439739	38837	400902	chr6	31566093	6	6	31566093	31566093	0.993121	0.998319	0.4034	354781	0.0693	6	31566093	*	rs2844486	R	6	31533870	chr6:31533870	rs2844486	a	g	0.3927	-0.0427	0.0066	9.584e-11	31533870	31566093	6	31566093	6	31566093	*	R	1.14433	-6.4697
chr6:31566429:A:G	A	G	0.4033	0.018	0.3662	0.4354	0.0112	0.0097	0.2462	7.3	10.79	10	0.3742	439739	38837	400902	chr6	31566429	6	6	31566429	31566429	0.993121	0.998319	0.4033	354693	0.0692	6	31566429	*	rs2844485	R	6	31534206	chr6:31534206	rs2844485	a	g	0.3927	-0.0427	0.0066	9.584e-11	31534206	31566429	6	31566429	6	31566429	*	R	1.15464	-6.4697
chr6:31567297:A:T	A	T	0.4036	0.0183	0.3662	0.4365	0.0113	0.0097	0.2433	6.2	10.659	10	0.3847	439739	38837	400902	chr6	31567297	6	6	31567297	31567297	0.993121	0.998319	0.4036	354957	0.0703	6	31567297	*	rs1121800	W	6	31535074	chr6:31535074	rs1121800	a	t	0.3927	-0.0428	0.0066	8.668e-11	31535074	31567297	6	31567297	6	31567297	*	W	1.16495	-6.48485
chr6:31568447:A:G	A	G	0.4037	0.0179	0.3665	0.435	0.0111	0.0096	0.2503	7.3	10.787	10	0.3743	439739	38837	400902	chr6	31568447	6	6	31568447	31568447	0.993121	0.998319	0.4037	355045	0.0685	6	31568447	*	rs2844484	R	6	31536224	chr6:31536224	rs2844484	a	g	0.3931	-0.0432	0.0066	5.786e-11	31536224	31568447	6	31568447	6	31568447	*	R	1.15625	-6.54545
chr6:31569019:T:G	T	G	0.4034	0.018	0.3662	0.4354	0.0113	0.0097	0.2427	6.2	10.665	10	0.3842	439739	38837	400902	chr6	31569019	6	6	31569019	31569019	0.993121	0.998319	0.4034	354781	0.0692	6	31569019	*	rs2844483	K	6	31536796	chr6:31536796	rs2844483	t	g	0.3914	-0.0445	0.0068	6.206e-11	31536796	31569019	6	31569019	6	31569019	*	K	1.16495	-6.54412
chr6:31569829:C:T	T	C	0.1618	0.0045	0.1537	0.1709	-0.033	0.0129	0.01061	33.4	15.02	10	0.1313	439739	38837	400902	chr6	31569829	6	6	31569829	31569829	0.993121	0.998319	0.1618	142300	0.0172	6	31569829	*	rs2857706	Y	6	31537606	chr6:31537606	rs2857706	t	c	0.1556	0.0467	0.0093	5.4e-07	31537606	31569829	6	31569829	6	31569829	*	Y	-2.55814	5.02151
chr6:31570467:C:G	C	G	0.8387	0.0046	0.8292	0.8468	0.0345	0.0129	0.007654	34.1	15.175	10	0.1258	439739	38837	400902	chr6	31570467	6	6	31570467	31570467	0.993121	0.998319	0.1613	141860	0.0176	6	31570467	*	rs2009658	S	6	31538244	chr6:31538244	rs2009658	c	g	0.845	-0.0444	0.0088	4.457e-07	31538244	31570467	6	31570467	6	31570467	*	S	2.67442	-5.04545
chr6:31571991:A:G	A	G	0.3575	0.0154	0.3338	0.3917	0.0119	0.0099	0.2279	14.7	11.721	10	0.3042	439739	38837	400902	chr6	31571991	6	6	31571991	31571991	0.993121	0.998319	0.3575	314413	0.0579	6	31571991	*	rs2071590	R	6	31539768	chr6:31539768	rs2071590	a	g	0.3538	-0.0371	0.0067	3.085e-08	31539768	31571991	6	31571991	6	31571991	*	R	1.20202	-5.53731
chr6:31572364:A:C	A	C	0.4045	0.0184	0.3665	0.437	0.0109	0.0096	0.2607	2.6	10.269	10	0.4173	439739	38837	400902	chr6	31572364	6	6	31572364	31572364	0.993121	0.998319	0.4045	355749	0.0705	6	31572364	*	rs2239704	M	6	31540141	chr6:31540141	rs2239704	a	c	0.3938	-0.0429	0.0066	7.837e-11	31540141	31572364	6	31572364	6	31572364	*	M	1.13542	-6.5
chr6:31572364:A:C	A	C	0.4045	0.0184	0.3665	0.437	0.0109	0.0096	0.2607	2.6	10.269	10	0.4173	439739	38837	400902	chr6	31572364	6	6	31572364	31572364	0.993121	0.998319	0.4045	355749	0.0705	6	31572364	*	rs879567734	R	6	31540141	chr6:31540141	rs2239704	a	c	0.3938	-0.0429	0.0066	7.837e-11	31540141	31572364	6	31572364	6	31572364	*	R	1.13542	-6.5
chr6:31572652:C:G	C	G	0.403	0.0179	0.3663	0.4347	0.0114	0.0097	0.2391	6.1	10.646	10	0.3858	439739	38837	400902	chr6	31572652	6	6	31572652	31572652	0.993121	0.998319	0.403	354430	0.0684	6	31572652	*	rs746868	S	6	31540429	chr6:31540429	rs746868	c	g	0.3932	-0.0428	0.0066	8.668e-11	31540429	31572652	6	31572652	6	31572652	*	S	1.17526	-6.48485
chr6:31572779:T:C	T	C	0.7216	0.0148	0.6989	0.7445	0.0163	0.0106	0.1255	0	7.046	10	0.7211	439739	38837	400902	chr6	31572779	6	6	31572779	31572779	0.993121	0.998319	0.2784	244847	0.0456	6	31572779	*	rs2229094	Y	6	31540556	chr6:31540556	rs2229094	t	c	0.7431	-0.0276	0.0073	0.000166	31540556	31572779	6	31572779	6	31572779	*	Y	1.53774	-3.78082
chr6:31574531:T:C	T	C	0.7818	0.0121	0.7561	0.7951	0.0231	0.0115	0.04481	0	6.37	10	0.7833	439739	38837	400902	chr6	31574531	6	6	31574531	31574531	0.993121	0.998319	0.2182	191902	0.039	6	31574531	*	rs1799964	Y	6	31542308	chr6:31542308	rs1799964	t	c	0.7951	-0.0402	0.008	4.374e-07	31542308	31574531	6	31574531	6	31574531	*	Y	2.0087	-5.025
chr6:31574699:C:A	A	C	0.1604	0.0049	0.1522	0.1697	-0.0381	0.013	0.003356	35.5	15.515	10	0.1144	439739	38837	400902	chr6	31574699	6	6	31574699	31574699	0.993121	0.998319	0.1604	141068	0.0175	6	31574699	*	rs1800630	M	6	31542476	chr6:31542476	rs1800630	a	c	0.1543	0.0445	0.0088	4.199e-07	31542476	31574699	6	31574699	6	31574699	*	M	-2.93077	5.05682
chr6:31585073:T:C	T	C	0.7664	0.0069	0.7546	0.7849	0.0189	0.0112	0.09252	0	6.023	10	0.8133	439739	38837	400902	chr6	31585073	6	6	31585073	31585073	0.993121	0.998319	0.2336	205446	0.0303	6	31585073	*	rs7758790	Y	6	31552850	chr6:31552850	rs7758790	t	c	0.7767	-0.0346	0.0076	5.987e-06	31552850	31585073	6	31585073	6	31585073	*	Y	1.6875	-4.55263
chr6:31585691:A:G	A	G	0.8641	0.0048	0.8482	0.9062	0.0304	0.0139	0.02879	33.5	16.531	11	0.1225	440683	39106	401577	chr6	31585691	6	6	31585691	31585691	1	1	0.1359	119778	0.058	6	31585691	*	rs41268884	R	6	31553468	chr6:31553468	rs41268884	a	g	0.8643	-0.0461	0.0093	7.531e-07	31553468	31585691	6	31585691	6	31585691	*	R	2.18705	-4.95699
chr6:31587353:A:G	A	G	0.435	0.0246	0.3914	0.4804	0.0167	0.0095	0.08072	0	9.514	10	0.4841	439739	38837	400902	chr6	31587353	6	6	31587353	31587353	0.993121	0.998319	0.435	382573	0.089	6	31587353	*	rs2256965	D	6	31555130	chr6:31555130	rs2256965	a	g	0.4169	-0.0361	0.0065	2.681e-08	31555130	31587353	6	31587353	6	31587353	*	D	1.75789	-5.55385
chr6:31587880:A:G	A	G	0.6905	0.0246	0.6478	0.733	0.0218	0.0103	0.03437	21	12.665	10	0.243	439739	38837	400902	chr6	31587880	6	6	31587880	31587880	0.993121	0.998319	0.3095	272198	0.0852	6	31587880	*	rs3135041	R	6	31555657	chr6:31555657	rs3135041	a	g	0.6768	-0.0405	0.0068	2.666e-09	31555657	31587880	6	31587880	6	31587880	*	R	2.1165	-5.95588
chr6:31589449:G:A	A	G	0.1368	0.0048	0.0944	0.1528	-0.0295	0.0139	0.0331	33.5	16.536	11	0.1224	440683	39106	401577	chr6	31589449	6	6	31589449	31589449	1	1	0.1368	120571	0.0584	6	31589449	*	rs11575842	R	6	31557226	chr6:31557226	rs11575842	a	g	0.1359	0.0456	0.0093	9.907e-07	31557226	31589449	6	31589449	6	31589449	*	R	-2.1223	4.90323
chr6:31590943:G:A	A	G	0.1364	0.0049	0.094	0.1527	-0.0302	0.0139	0.0294	34.3	16.737	11	0.1159	440683	39106	401577	chr6	31590943	6	6	31590943	31590943	1	1	0.1364	120218	0.0587	6	31590943	*	rs3896375	R	6	31558720	chr6:31558720	rs3896375	a	g	0.136	0.0443	0.0093	1.995e-06	31558720	31590943	6	31590943	6	31590943	*	R	-2.17266	4.76344
chr6:31591201:G:C	C	G	0.1357	0.005	0.093	0.152	-0.0307	0.0139	0.02741	34	16.656	11	0.1185	440683	39106	401577	chr6	31591201	6	6	31591201	31591201	1	1	0.1357	119601	0.059	6	31591201	*	rs41268888	S	6	31558978	chr6:31558978	rs41268888	c	g	0.1359	0.0439	0.0092	1.892e-06	31558978	31591201	6	31591201	6	31591201	*	S	-2.20863	4.77174
chr6:31591576:A:G	A	G	0.1255	0.0201	0.0852	0.1581	0.0206	0.0145	0.1565	29.7	14.228	10	0.1628	439739	38837	400902	chr6	31591576	6	6	31591576	31591576	0.993121	0.998319	0.1255	110374	0.0729	6	31591576	*	rs2736192	R	6	31559353	chr6:31559353	rs2736192	a	g	0.1491	-0.0652	0.0091	8.206e-13	31559353	31591576	6	31591576	6	31591576	*	R	1.42069	-7.16484
chr6:31592123:G:A	A	G	0.1364	0.0048	0.094	0.1525	-0.0303	0.0139	0.02898	35.1	16.957	11	0.1092	440683	39106	401577	chr6	31592123	6	6	31592123	31592123	1	1	0.1364	120218	0.0585	6	31592123	*	rs41268892	V	6	31559900	chr6:31559900	rs41268892	a	g	0.1362	0.0443	0.0093	1.995e-06	31559900	31592123	6	31592123	6	31592123	*	V	-2.17986	4.76344
chr6:31592925:A:G	A	G	0.8635	0.0049	0.8472	0.906	0.0303	0.0139	0.02904	36	17.178	11	0.1027	440683	39106	401577	chr6	31592925	6	6	31592925	31592925	1	1	0.1365	120306	0.0588	6	31592925	*	rs11575836	R	6	31560702	chr6:31560702	rs11575836	a	g	0.8637	-0.0444	0.0093	1.891e-06	31560702	31592925	6	31592925	6	31592925	*	R	2.17986	-4.77419
chr6:31593434:T:C	T	C	0.2416	0.015	0.2271	0.263	0.0081	0.0111	0.4622	19.9	12.487	10	0.2538	439739	38837	400902	chr6	31593434	6	6	31593434	31593434	0.993121	0.998319	0.2416	212482	0.0359	6	31593434	*	rs2736190	Y	6	31561211	chr6:31561211	rs2736190	t	c	0.2592	-0.0389	0.0073	1.111e-07	31561211	31593434	6	31593434	6	31593434	*	Y	0.72973	-5.32877
chr6:31593576:T:A	A	T	0.1961	0.0033	0.1898	0.2041	-0.0186	0.012	0.1196	0	7.435	10	0.6838	439739	38837	400902	chr6	31593576	6	6	31593576	31593576	0.993121	0.998319	0.1961	172466	0.0143	6	31593576	*	rs28732146	W	6	31561353	chr6:31561353	rs28732146	a	t	0.194	0.0398	0.0081	7.946e-07	31561353	31593576	6	31593576	6	31593576	*	W	-1.55	4.91358
chr6:31593862:G:A	A	G	0.1365	0.0049	0.094	0.1529	-0.0304	0.0139	0.02818	35.3	16.992	11	0.1081	440683	39106	401577	chr6	31593862	6	6	31593862	31593862	1	1	0.1365	120306	0.0589	6	31593862	*	rs4388309	R	6	31561639	chr6:31561639	rs4388309	a	g	0.1362	0.0442	0.0093	2.103e-06	31561639	31593862	6	31593862	6	31593862	*	R	-2.18705	4.75269
chr6:31594373:G:A	A	G	0.1566	0.0047	0.1468	0.1656	-0.0254	0.0131	0.05235	38.9	16.375	10	0.0894	439739	38837	400902	chr6	31594373	6	6	31594373	31594373	0.993121	0.998319	0.1566	137726	0.0188	6	31594373	*	rs2857599	R	6	31562150	chr6:31562150	rs2857599	a	g	0.1585	0.044	0.0088	5.649e-07	31562150	31594373	6	31594373	6	31594373	*	R	-1.93893	5
chr6:31595652:T:C	T	C	0.2416	0.0148	0.227	0.2627	0.0073	0.0111	0.5071	19.3	12.396	10	0.2595	439739	38837	400902	chr6	31595652	6	6	31595652	31595652	0.993121	0.998319	0.2416	212482	0.0357	6	31595652	*	rs2844481	Y	6	31563429	chr6:31563429	rs2844481	t	c	0.2592	-0.0388	0.0073	1.197e-07	31563429	31595652	6	31595652	6	31595652	*	Y	0.657658	-5.31507
chr6:31596390:A:G	A	G	0.6328	0.0169	0.6071	0.6726	0.0072	0.0098	0.463	0	6.156	10	0.802	439739	38837	400902	chr6	31596390	6	6	31596390	31596390	0.993121	0.998319	0.3672	322944	0.0655	6	31596390	*	rs2515919	R	6	31564167	chr6:31564167	rs2515919	a	g	0.6253	-0.0281	0.0066	2.044e-05	31564167	31596390	6	31596390	6	31596390	*	R	0.734694	-4.25758
chr6:31596951:G:A	A	G	0.1374	0.0047	0.0949	0.1531	-0.0295	0.0138	0.03313	35.3	17.007	11	0.1077	440683	39106	401577	chr6	31596951	6	6	31596951	31596951	1	1	0.1374	121100	0.0582	6	31596951	*	rs2736189	R	6	31564728	chr6:31564728	rs2736189	a	g	0.1369	0.0445	0.0093	1.793e-06	31564728	31596951	6	31596951	6	31596951	*	R	-2.13768	4.78495
chr6:31597044:C:T	T	C	0.1953	0.0038	0.1881	0.2033	-0.0177	0.012	0.1387	0	6.92	10	0.733	439739	38837	400902	chr6	31597044	6	6	31597044	31597044	0.993121	0.998319	0.1953	171762	0.0152	6	31597044	*	rs2844480	Y	6	31564821	chr6:31564821	rs2844480	t	c	0.1939	0.0407	0.0081	4.457e-07	31564821	31597044	6	31597044	6	31597044	*	Y	-1.475	5.02469
chr6:31599645:G:T	T	G	0.7581	0.0147	0.7365	0.7741	-0.0074	0.0111	0.5022	19.8	12.47	10	0.2548	439739	38837	400902	chr6	31599645	6	6	31599645	31599645	0.993121	0.998319	0.2419	212746	0.0376	6	31599645	*	rs2857596	K	6	31567422	chr6:31567422	rs2857596	t	g	0.7411	0.0372	0.0073	3.863e-07	31567422	31599645	6	31599645	6	31599645	*	K	-0.666667	5.09589
chr6:31604704:T:C	T	C	0.1198	0.0172	0.0869	0.1514	0.0186	0.0149	0.2118	39.5	16.526	10	0.08552	439739	38837	400902	chr6	31604704	6	6	31604704	31604704	0.993121	0.998319	0.1198	105361	0.0645	6	31604704	*	rs2857700	Y	6	31572481	chr6:31572481	rs2857700	t	c	0.139	-0.0696	0.0095	2.776e-13	31572481	31604704	6	31604704	6	31604704	*	Y	1.24832	-7.32632
chr6:31604867:C:G	C	G	0.1309	0.0175	0.0961	0.163	0.0233	0.0143	0.1046	34.7	15.323	10	0.1207	439739	38837	400902	chr6	31604867	6	6	31604867	31604867	0.993121	0.998319	0.1309	115124	0.0669	6	31604867	*	rs2857594	S	6	31572644	chr6:31572644	rs2857594	c	g	0.1509	-0.0687	0.0091	4.632e-14	31572644	31604867	6	31604867	6	31604867	*	S	1.62937	-7.54945
chr6:31605179:A:C	A	C	0.6303	0.0305	0.5933	0.694	-0.0023	0.0099	0.8159	0	9.879	10	0.4512	439739	38837	400902	chr6	31605179	6	6	31605179	31605179	0.993121	0.998319	0.3697	325143	0.1007	6	31605179	*	rs2844479	M	6	31572956	chr6:31572956	rs2844479	a	c	0.6607	-0.028	0.0068	3.885e-05	31572956	31605179	6	31605179	6	31605179	*	M	-0.232323	-4.11765
chr6:31609506:G:C	C	G	0.2057	0.0083	0.1875	0.2132	-0.0082	0.0119	0.4909	2.3	10.231	10	0.4204	439739	38837	400902	chr6	31609506	6	6	31609506	31609506	0.993121	0.998319	0.2057	180909	0.0257	6	31609506	*	rs2857702	S	6	31577283	chr6:31577283	rs2857702	c	g	0.2074	0.0339	0.008	2.042e-05	31577283	31609506	6	31609506	6	31609506	*	S	-0.689076	4.2375
chr6:31610048:A:G	A	G	0.1406	0.0188	0.1011	0.1708	0.0177	0.0137	0.1966	46.7	18.757	10	0.04346	439739	38837	400902	chr6	31610048	6	6	31610048	31610048	0.993121	0.998319	0.1406	123655	0.0697	6	31610048	*	rs2857609	R	6	31577825	chr6:31577825	rs2857609	a	g	0.1631	-0.0705	0.0088	1.093e-15	31577825	31610048	6	31610048	6	31610048	*	R	1.29197	-8.01136
chr6:31610995:T:C	T	C	0.6228	0.0201	0.5961	0.6662	-0.0152	0.0099	0.1237	0	7.36	10	0.6911	439739	38837	400902	chr6	31610995	6	6	31610995	31610995	0.993121	0.998319	0.3772	331739	0.0701	6	31610995	*	rs2844477	H	6	31578772	chr6:31578772	rs2844477	t	c	0.6433	-0.0273	0.0066	3.493e-05	31578772	31610995	6	31610995	6	31610995	*	H	-1.53535	-4.13636
chr6:31612179:G:T	T	G	0.3731	0.0198	0.3321	0.3978	0.0147	0.0099	0.1355	0	7.76	10	0.6523	439739	38837	400902	chr6	31612179	6	6	31612179	31612179	0.993121	0.998319	0.3731	328133	0.0657	6	31612179	*	rs2051552	K	6	31579956	chr6:31579956	rs2051552	t	g	0.3558	0.0278	0.0067	3.344e-05	31579956	31612179	6	31612179	6	31612179	*	K	1.48485	4.14925
chr6:31612468:G:A	A	G	0.3764	0.02	0.3334	0.403	0.0153	0.0099	0.1198	0	7.711	10	0.6571	439739	38837	400902	chr6	31612468	6	6	31612468	31612468	0.993121	0.998319	0.3764	331036	0.0696	6	31612468	*	rs2507957	R	6	31580245	chr6:31580245	rs2507957	a	g	0.3581	0.0295	0.0068	1.46e-05	31580245	31612468	6	31612468	6	31612468	*	R	1.54545	4.33824
chr6:31612730:A:G	A	G	0.6186	0.0213	0.5905	0.666	-0.0144	0.0099	0.1445	0	8.171	10	0.6121	439739	38837	400902	chr6	31612730	6	6	31612730	31612730	0.993121	0.998319	0.3814	335433	0.0755	6	31612730	*	rs3993747	R	6	31580507	chr6:31580507	rs3993747	a	g	0.6395	-0.0277	0.0066	2.677e-05	31580507	31612730	6	31612730	6	31612730	*	R	-1.45455	-4.19697
chr6:31612922:G:A	A	G	0.3731	0.0198	0.332	0.3978	0.0149	0.0099	0.1319	0	7.76	10	0.6523	439739	38837	400902	chr6	31612922	6	6	31612922	31612922	0.993121	0.998319	0.3731	328133	0.0658	6	31612922	*	rs7765613	R	6	31580699	chr6:31580699	rs7765613	a	g	0.3558	0.0278	0.0067	3.344e-05	31580699	31612922	6	31612922	6	31612922	*	R	1.50505	4.14925
chr6:31614248:G:C	C	G	0.1858	0.0155	0.1621	0.2174	-0.0322	0.0123	0.00873	0	8.408	10	0.5891	439739	38837	400902	chr6	31614248	6	6	31614248	31614248	0.993121	0.998319	0.1858	163407	0.0553	6	31614248	*	rs3132451	S	6	31582025	chr6:31582025	rs3132451	c	g	0.1979	0.0281	0.0081	0.0004913	31582025	31614248	6	31614248	6	31614248	*	S	-2.61789	3.46914
chr6:31614510:T:C	T	C	0.1228	0.0212	0.0764	0.1582	0.026	0.0147	0.07652	35.5	15.496	10	0.115	439739	38837	400902	chr6	31614510	6	6	31614510	31614510	0.993121	0.998319	0.1228	108000	0.0818	6	31614510	*	rs2857600	Y	6	31582287	chr6:31582287	rs2857600	t	c	0.1485	-0.0704	0.0091	1.088e-14	31582287	31614510	6	31614510	6	31614510	*	Y	1.76871	-7.73626
chr6:31615378:G:A	A	G	0.4035	0.0254	0.3409	0.4336	0.0102	0.0098	0.2963	0	4.771	10	0.9059	439739	38837	400902	chr6	31615378	6	6	31615378	31615378	0.993121	0.998319	0.4035	354869	0.0927	6	31615378	*	rs2844475	R	6	31583155	chr6:31583155	rs2844475	a	g	0.3759	0.0287	0.0066	1.355e-05	31583155	31615378	6	31615378	6	31615378	*	R	1.04082	4.34848
chr6:31616050:T:G	T	G	0.6263	0.0198	0.6021	0.667	-0.0152	0.0099	0.1234	0	7.719	10	0.6563	439739	38837	400902	chr6	31616050	6	6	31616050	31616050	0.993121	0.998319	0.3737	328661	0.0649	6	31616050	*	rs2259571	K	6	31583827	chr6:31583827	rs2259571	t	g	0.6442	-0.0282	0.0067	2.572e-05	31583827	31616050	6	31616050	6	31616050	*	K	-1.53535	-4.20896
chr6:31617223:T:A	A	T	0.7441	0.0133	0.724	0.7575	-0.0138	0.0109	0.2025	50.6	20.235	10	0.02711	439739	38837	400902	chr6	31617223	6	6	31617223	31617223	0.993121	0.998319	0.2559	225058	0.0335	6	31617223	*	rs2857597	W	6	31585000	chr6:31585000	rs2857597	a	t	0.7312	0.0467	0.0072	1.019e-10	31585000	31617223	6	31617223	6	31617223	*	W	-1.26606	6.48611
chr6:31617307:C:T	T	C	0.3193	0.0208	0.2833	0.3471	0.0066	0.0102	0.5167	24.8	13.299	10	0.2074	439739	38837	400902	chr6	31617307	6	6	31617307	31617307	0.993121	0.998319	0.3193	280817	0.0638	6	31617307	*	rs2857698	Y	6	31585084	chr6:31585084	rs2857698	t	c	0.3012	0.0292	0.0071	4.109e-05	31585084	31617307	6	31617307	6	31617307	*	Y	0.647059	4.11268
chr6:31617442:C:T	T	C	0.4037	0.0256	0.3409	0.4329	0.0104	0.0098	0.2876	0	4.801	10	0.9041	439739	38837	400902	chr6	31617442	6	6	31617442	31617442	0.993121	0.998319	0.4037	355045	0.092	6	31617442	*	rs2857697	Y	6	31585219	chr6:31585219	rs2857697	t	c	0.376	0.0279	0.0066	2.34e-05	31585219	31617442	6	31617442	6	31617442	*	Y	1.06122	4.22727
chr6:31618044:A:C	A	C	0.6238	0.0199	0.5975	0.6666	-0.016	0.0099	0.1053	0	8.156	10	0.6136	439739	38837	400902	chr6	31618044	6	6	31618044	31618044	0.993121	0.998319	0.3762	330860	0.0691	6	31618044	*	rs2736178	M	6	31585821	chr6:31585821	rs2736178	a	c	0.6436	-0.0276	0.0065	2.122e-05	31585821	31618044	6	31618044	6	31618044	*	M	-1.61616	-4.24615
chr6:31618317:C:T	T	C	0.8764	0.0213	0.8412	0.9228	-0.0257	0.0146	0.07806	36.7	15.791	10	0.1058	439739	38837	400902	chr6	31618317	6	6	31618317	31618317	0.993121	0.998319	0.1236	108703	0.0816	6	31618317	*	rs2736177	Y	6	31586094	chr6:31586094	rs2736177	t	c	0.8503	0.0704	0.0091	1.088e-14	31586094	31618317	6	31618317	6	31618317	*	Y	-1.76027	7.73626
chr6:31618965:G:A	A	G	0.3736	0.0198	0.3329	0.3981	0.0153	0.0099	0.1201	0	7.685	10	0.6596	439739	38837	400902	chr6	31618965	6	6	31618965	31618965	0.993121	0.998319	0.3736	328573	0.0652	6	31618965	*	rs3091280	R	6	31586742	chr6:31586742	rs3091280	a	g	0.3596	0.031	0.0071	1.336e-05	31586742	31618965	6	31618965	6	31618965	*	R	1.54545	4.3662
chr6:31619306:T:C	T	C	0.8251	0.0152	0.7868	0.8495	0.0294	0.0126	0.01927	0	7.43	10	0.6843	439739	38837	400902	chr6	31619306	6	6	31619306	31619306	0.993121	0.998319	0.1749	153821	0.0627	6	31619306	*	rs3130621	Y	6	31587083	chr6:31587083	rs3130621	t	c	0.8132	-0.0329	0.0082	5.613e-05	31587083	31619306	6	31619306	6	31619306	*	Y	2.33333	-4.0122
chr6:31619784:G:C	C	G	0.3196	0.021	0.2835	0.3477	0.0065	0.0102	0.5243	24.7	13.283	10	0.2083	439739	38837	400902	chr6	31619784	6	6	31619784	31619784	0.993121	0.998319	0.3196	281081	0.0642	6	31619784	*	rs2736176	V	6	31587561	chr6:31587561	rs2736176	c	g	0.3007	0.0287	0.0071	5.553e-05	31587561	31619784	6	31619784	6	31619784	*	V	0.637255	4.04225
chr6:31620093:A:T	A	T	0.5965	0.0255	0.5668	0.6592	-0.0107	0.0098	0.2743	0	4.746	10	0.9075	439739	38837	400902	chr6	31620093	6	6	31620093	31620093	0.993121	0.998319	0.4035	354869	0.0924	6	31620093	*	rs2857694	D	6	31587870	chr6:31587870	rs2857694	a	t	0.6242	-0.028	0.0066	2.188e-05	31587870	31620093	6	31620093	6	31620093	*	D	-1.09184	-4.24242
chr6:31620607:G:T	T	G	0.4034	0.026	0.3381	0.4331	0.0104	0.0098	0.2888	0	4.782	10	0.9052	439739	38837	400902	chr6	31620607	6	6	31620607	31620607	0.993121	0.998319	0.4034	354781	0.095	6	31620607	*	rs2857693	K	6	31588384	chr6:31588384	rs2857693	t	g	0.3758	0.0273	0.0066	3.493e-05	31588384	31620607	6	31620607	6	31620607	*	K	1.06122	4.13636
chr6:31621899:A:G	A	G	0.6236	0.0201	0.597	0.6672	-0.0151	0.0099	0.1247	0	7.698	10	0.6583	439739	38837	400902	chr6	31621899	6	6	31621899	31621899	0.993121	0.998319	0.3764	331036	0.0702	6	31621899	*	rs2844472	R	6	31589676	chr6:31589676	rs2844472	a	g	0.643	-0.0293	0.0067	1.228e-05	31589676	31621899	6	31621899	6	31621899	*	R	-1.52525	-4.37313
chr6:31621958:C:T	T	C	0.0298	0.0128	0.0072	0.0586	-0.0707	0.0313	0.02378	12.2	11.392	10	0.3278	439739	38837	400902	chr6	31621958	6	6	31621958	31621958	0.993121	0.998319	0.0298	26208.4	0.0514	6	31621958	*	rs2736173	Y	6	31589735	chr6:31589735	rs2736173	t	c	0.0332	0.0844	0.0192	1.058e-05	31589735	31621958	6	31621958	6	31621958	*	Y	-2.25879	4.39583
chr6:31622577:G:A	A	G	0.8589	0.0189	0.8273	0.8981	-0.0185	0.0137	0.1776	49.6	19.839	10	0.03082	439739	38837	400902	chr6	31622577	6	6	31622577	31622577	0.993121	0.998319	0.1411	124094	0.0708	6	31622577	*	rs3130068	R	6	31590354	chr6:31590354	rs3130068	a	g	0.8364	0.0703	0.0088	1.315e-15	31590354	31622577	6	31622577	6	31622577	*	R	-1.35036	7.98864
chr6:31623121:C:T	T	C	0.3764	0.02	0.3328	0.403	0.0147	0.0099	0.1348	0	7.728	10	0.6554	439739	38837	400902	chr6	31623121	6	6	31623121	31623121	0.993121	0.998319	0.3764	331036	0.0702	6	31623121	*	rs2736172	Y	6	31590898	chr6:31590898	rs2736172	t	c	0.358	0.0294	0.0068	1.561e-05	31590898	31623121	6	31623121	6	31623121	*	Y	1.48485	4.32353
chr6:31623441:G:A	A	G	0.7435	0.0134	0.7218	0.7569	-0.0142	0.0109	0.1926	50	19.982	10	0.02943	439739	38837	400902	chr6	31623441	6	6	31623441	31623441	0.993121	0.998319	0.2565	225586	0.0351	6	31623441	*	rs3130069	R	6	31591218	chr6:31591218	rs3130069	a	g	0.731	0.0463	0.0072	1.467e-10	31591218	31623441	6	31623441	6	31623441	*	R	-1.30275	6.43056
chr6:31624031:A:G	A	G	0.825	0.0152	0.7868	0.8493	0.0298	0.0125	0.01755	0	7.62	10	0.6659	439739	38837	400902	chr6	31624031	6	6	31624031	31624031	0.993121	0.998319	0.175	153909	0.0625	6	31624031	*	rs3130070	R	6	31591808	chr6:31591808	rs3130070	a	g	0.8129	-0.0331	0.0083	6.289e-05	31591808	31624031	6	31624031	6	31624031	*	R	2.384	-3.98795
chr6:31624141:A:T	A	T	0.4238	0.0136	0.4068	0.467	0.0083	0.0097	0.3892	0	5.239	10	0.8746	439739	38837	400902	chr6	31624141	6	6	31624141	31624141	0.993121	0.998319	0.4238	372723	0.0602	6	31624141	*	rs2260051	W	6	31591918	chr6:31591918	rs2260051	a	t	0.4387	-0.0464	0.0065	8.821e-13	31591918	31624141	6	31624141	6	31624141	*	W	0.85567	-7.13846
chr6:31624151:A:G	A	G	0.6271	0.0199	0.6024	0.6688	-0.0144	0.0099	0.1461	0	7.776	10	0.6507	439739	38837	400902	chr6	31624151	6	6	31624151	31624151	0.993121	0.998319	0.3729	327957	0.0664	6	31624151	*	rs2260050	R	6	31591928	chr6:31591928	rs2260050	a	g	0.6445	-0.028	0.0067	2.934e-05	31591928	31624151	6	31624151	6	31624151	*	R	-1.45455	-4.1791
chr6:31624747:G:C	C	G	0.175	0.0151	0.1507	0.2131	-0.0298	0.0125	0.01755	0	7.611	10	0.6668	439739	38837	400902	chr6	31624747	6	6	31624747	31624747	0.993121	0.998319	0.175	153909	0.0624	6	31624747	*	rs3130622	V	6	31592524	chr6:31592524	rs3130622	c	g	0.1867	0.0331	0.0082	5.056e-05	31592524	31624747	6	31624747	6	31624747	*	V	-2.384	4.03659
chr6:31624859:C:T	T	C	0.175	0.0152	0.1507	0.2131	-0.0297	0.0125	0.01804	0	7.603	10	0.6676	439739	38837	400902	chr6	31624859	6	6	31624859	31624859	0.993121	0.998319	0.175	153909	0.0624	6	31624859	*	rs3115664	Y	6	31592636	chr6:31592636	rs3115664	t	c	0.1868	0.0332	0.0082	4.798e-05	31592636	31624859	6	31624859	6	31624859	*	Y	-2.376	4.04878
chr6:31625043:C:T	T	C	0.4029	0.0256	0.3391	0.4329	0.0097	0.0098	0.3212	0	4.828	10	0.9023	439739	38837	400902	chr6	31625043	6	6	31625043	31625043	0.993121	0.998319	0.4029	354342	0.0938	6	31625043	*	rs3135044	Y	6	31592820	chr6:31592820	rs3135044	t	c	0.3757	0.0273	0.0066	3.493e-05	31592820	31625043	6	31625043	6	31625043	*	Y	0.989796	4.13636
chr6:31625699:A:G	A	G	0.6234	0.0202	0.5966	0.6671	-0.0149	0.0099	0.1311	0	7.732	10	0.655	439739	38837	400902	chr6	31625699	6	6	31625699	31625699	0.993121	0.998319	0.3766	331211	0.0705	6	31625699	*	rs2260000	R	6	31593476	chr6:31593476	rs2260000	a	g	0.6432	-0.0311	0.007	9.279e-06	31593476	31625699	6	31625699	6	31625699	*	R	-1.50505	-4.44286
chr6:31626851:T:A	A	T	0.877	0.0216	0.8397	0.9234	-0.0266	0.0146	0.06866	37.4	15.967	10	0.1006	439739	38837	400902	chr6	31626851	6	6	31626851	31626851	0.993121	0.998319	0.123	108176	0.0837	6	31626851	*	rs3130071	W	6	31594628	chr6:31594628	rs3130071	a	t	0.851	0.0706	0.0091	9.154e-15	31594628	31626851	6	31626851	6	31626851	*	W	-1.82192	7.75824
chr6:31627710:A:G	A	G	0.5967	0.0256	0.5668	0.6607	-0.0098	0.0098	0.3159	0	4.692	10	0.9108	439739	38837	400902	chr6	31627710	6	6	31627710	31627710	0.993121	0.998319	0.4033	354693	0.0939	6	31627710	*	rs2736171	R	6	31595487	chr6:31595487	rs2736171	a	g	0.6247	-0.0279	0.0066	2.34e-05	31595487	31627710	6	31627710	6	31627710	*	R	-1	-4.22727
chr6:31628105:C:A	A	C	0.7436	0.0136	0.722	0.7572	-0.0146	0.0109	0.1798	51.6	20.673	10	0.02349	439739	38837	400902	chr6	31628105	6	6	31628105	31628105	0.993121	0.998319	0.2564	225498	0.0352	6	31628105	*	rs1046080	M	6	31595882	chr6:31595882	rs1046080	a	c	0.7307	0.0467	0.0072	1.019e-10	31595882	31628105	6	31628105	6	31628105	*	M	-1.33945	6.48611
chr6:31630098:A:G	A	G	0.8251	0.0152	0.7872	0.8495	0.0297	0.0126	0.01796	0	7.635	10	0.6645	439739	38837	400902	chr6	31630098	6	6	31630098	31630098	0.993121	0.998319	0.1749	153821	0.0623	6	31630098	*	rs3130624	V	6	31597875	chr6:31597875	rs3130624	a	g	0.8133	-0.0331	0.0083	6.289e-05	31597875	31630098	6	31630098	6	31630098	*	V	2.35714	-3.98795
chr6:31630138:A:G	A	G	0.1293	0.0184	0.0926	0.1616	0.0239	0.0142	0.09274	42.4	17.37	10	0.06658	439739	38837	400902	chr6	31630138	6	6	31630138	31630138	0.993121	0.998319	0.1293	113717	0.069	6	31630138	*	rs3130625	R	6	31597915	chr6:31597915	rs3130625	a	g	0.1523	-0.0682	0.009	3.617e-14	31597915	31630138	6	31630138	6	31630138	*	R	1.6831	-7.57778
chr6:31630712:A:G	A	G	0.825	0.0152	0.7872	0.8493	0.0297	0.0125	0.01798	0	7.387	10	0.6884	439739	38837	400902	chr6	31630712	6	6	31630712	31630712	0.993121	0.998319	0.175	153909	0.0621	6	31630712	*	rs3130626	R	6	31598489	chr6:31598489	rs3130626	a	g	0.8131	-0.0333	0.0083	5.676e-05	31598489	31630712	6	31630712	6	31630712	*	R	2.376	-4.01205
chr6:31633043:A:G	A	G	0.825	0.0152	0.7873	0.8496	0.0291	0.0125	0.02044	0	7.324	10	0.6946	439739	38837	400902	chr6	31633043	6	6	31633043	31633043	0.993121	0.998319	0.175	153909	0.0623	6	31633043	*	rs2736157	D	6	31600820	chr6:31600820	rs2736157	a	g	0.813	-0.0331	0.0083	6.289e-05	31600820	31633043	6	31633043	6	31633043	*	D	2.328	-3.98795
chr6:31633074:G:T	T	G	0.1748	0.0152	0.1503	0.2127	-0.0296	0.0126	0.0185	0	7.315	10	0.6954	439739	38837	400902	chr6	31633074	6	6	31633074	31633074	0.993121	0.998319	0.1748	153733	0.0624	6	31633074	*	rs3130627	K	6	31600851	chr6:31600851	rs3130627	t	g	0.1865	0.0335	0.0082	4.096e-05	31600851	31633074	6	31633074	6	31633074	*	K	-2.34921	4.08537
chr6:31633567:T:C	T	C	0.2559	0.0135	0.2425	0.278	0.0141	0.0109	0.1944	50.9	20.372	10	0.02592	439739	38837	400902	chr6	31633567	6	6	31633567	31633567	0.993121	0.998319	0.2559	225058	0.0355	6	31633567	*	rs2272593	Y	6	31601344	chr6:31601344	rs2272593	t	c	0.2691	-0.0466	0.0072	1.116e-10	31601344	31633567	6	31633567	6	31633567	*	Y	1.29358	-6.47222
chr6:31634066:T:C	T	C	0.825	0.0152	0.7872	0.8493	0.0296	0.0125	0.01832	0	7.342	10	0.6928	439739	38837	400902	chr6	31634066	6	6	31634066	31634066	0.993121	0.998319	0.175	153909	0.0621	6	31634066	*	rs3115663	Y	6	31601843	chr6:31601843	rs3115663	t	c	0.8132	-0.0333	0.0082	4.552e-05	31601843	31634066	6	31634066	6	31634066	*	Y	2.368	-4.06098
chr6:31635993:A:G	A	G	0.8249	0.0152	0.7873	0.8493	0.0292	0.0125	0.02007	0	7.477	10	0.6798	439739	38837	400902	chr6	31635993	6	6	31635993	31635993	0.993121	0.998319	0.1751	153997	0.062	6	31635993	*	rs11229	R	6	31603770	chr6:31603770	rs11229	a	g	0.8129	-0.0332	0.0083	5.975e-05	31603770	31635993	6	31635993	6	31635993	*	R	2.336	-4
chr6:31636267:T:G	T	G	0.0644	0.0143	0.036	0.0839	0.0105	0.0201	0.6011	15.7	11.865	10	0.2942	439739	38837	400902	chr6	31636267	6	6	31636267	31636267	0.993121	0.998319	0.0644	56638.4	0.0479	6	31636267	*	rs3132453	K	6	31604044	chr6:31604044	rs3132453	t	g	0.0807	-0.0786	0.0124	1.993e-10	31604044	31636267	6	31636267	6	31636267	*	K	0.522388	-6.33871
chr6:31636814:C:T	T	C	0.1749	0.0152	0.1503	0.2126	-0.0293	0.0126	0.0195	0	7.382	10	0.689	439739	38837	400902	chr6	31636814	6	6	31636814	31636814	0.993121	0.998319	0.1749	153821	0.0623	6	31636814	*	rs10885	Y	6	31604591	chr6:31604591	rs10885	t	c	0.1869	0.0334	0.0083	5.392e-05	31604591	31636814	6	31636814	6	31636814	*	Y	-2.3254	4.0241
chr6:31637422:G:C	C	G	0.5063	0.0269	0.4491	0.5494	0.014	0.0096	0.1431	11.4	11.29	10	0.3354	439739	38837	400902	chr6	31637422	6	6	31637422	31637422	0.993121	0.998319	0.4937	434198	0.1003	6	31637422	*	rs2736155	S	6	31605199	chr6:31605199	rs2736155	c	g	0.4755	0.0246	0.0064	0.0001173	31605199	31637422	6	31637422	6	31637422	*	S	1.45833	3.84375
chr6:31637671:C:G	C	G	0.3677	0.0153	0.3438	0.4087	-0.0013	0.0099	0.8949	0	8.003	10	0.6286	439739	38837	400902	chr6	31637671	6	6	31637671	31637671	0.993121	0.998319	0.3677	323384	0.0649	6	31637671	*	rs7889	S	6	31605448	chr6:31605448	rs7889	c	g	0.3851	-0.0374	0.0066	1.429e-08	31605448	31637671	6	31637671	6	31637671	*	S	-0.131313	-5.66667
chr6:31638599:T:C	T	C	0.4981	0.0261	0.4551	0.5528	-0.013	0.0096	0.1747	17.9	12.174	10	0.2736	439739	38837	400902	chr6	31638599	6	6	31638599	31638599	0.993121	0.998319	0.4981	438068	0.0977	6	31638599	*	rs2077491	Y	6	31606376	chr6:31606376	rs2077491	t	c	0.5262	-0.0262	0.0066	7.129e-05	31606376	31638599	6	31638599	6	31638599	*	Y	-1.35417	-3.9697
chr6:31638615:G:A	A	G	0.5017	0.0259	0.4472	0.5444	0.013	0.0096	0.1754	20	12.505	10	0.2527	439739	38837	400902	chr6	31638615	6	6	31638615	31638615	0.993121	0.998319	0.4983	438244	0.0972	6	31638615	*	rs2077492	R	6	31606392	chr6:31606392	rs2077492	a	g	0.4738	0.0263	0.0066	6.688e-05	31606392	31638615	6	31638615	6	31638615	*	R	1.35417	3.98485
chr6:31638621:C:G	C	G	0.825	0.015	0.7876	0.8493	0.0294	0.0126	0.01906	0	7.494	10	0.6781	439739	38837	400902	chr6	31638621	6	6	31638621	31638621	0.993121	0.998319	0.175	153909	0.0617	6	31638621	*	rs3130046	S	6	31606398	chr6:31606398	rs3130046	c	g	0.8133	-0.0332	0.0082	4.798e-05	31606398	31638621	6	31638621	6	31638621	*	S	2.33333	-4.04878
chr6:31638745:C:G	C	G	0.1937	0.0086	0.1805	0.2076	0.0081	0.012	0.4995	43.1	17.566	10	0.06275	439739	38837	400902	chr6	31638745	6	6	31638745	31638745	0.993121	0.998319	0.1937	170355	0.0271	6	31638745	*	rs2077537	V	6	31606522	chr6:31606522	rs2077537	c	g	0.2057	-0.0587	0.0083	1.278e-12	31606522	31638745	6	31638745	6	31638745	*	V	0.675	-7.07229
chr6:31639273:C:T	T	C	0.8358	0.0113	0.8169	0.8483	-0.0169	0.0128	0.1869	32.9	14.904	10	0.1356	439739	38837	400902	chr6	31639273	6	6	31639273	31639273	0.993121	0.998319	0.1642	144410	0.0314	6	31639273	*	rs750332	Y	6	31607050	chr6:31607050	rs750332	t	c	0.8176	0.0625	0.0084	8.546e-14	31607050	31639273	6	31639273	6	31639273	*	Y	-1.32031	7.44048
chr6:31641495:T:C	T	C	0.8246	0.015	0.7875	0.8489	0.0302	0.0125	0.01606	0	7.45	10	0.6824	439739	38837	400902	chr6	31641495	6	6	31641495	31641495	0.993121	0.998319	0.1754	154260	0.0614	6	31641495	*	rs3130628	Y	6	31609272	chr6:31609272	rs3130628	t	c	0.813	-0.0329	0.0082	5.613e-05	31609272	31641495	6	31641495	6	31641495	*	Y	2.416	-4.0122
chr6:31642036:C:T	T	C	0.3192	0.0211	0.2832	0.347	0.0057	0.0102	0.5762	25.8	13.478	10	0.1982	439739	38837	400902	chr6	31642036	6	6	31642036	31642036	0.993121	0.998319	0.3192	280729	0.0638	6	31642036	*	rs755714	Y	6	31609813	chr6:31609813	rs755714	t	c	0.297	0.0241	0.0066	0.0002586	31609813	31642036	6	31642036	6	31642036	*	Y	0.558824	3.65152
chr6:31642607:C:T	T	C	0.6788	0.0142	0.6426	0.7031	-0.0044	0.0102	0.6626	0	5.825	10	0.8297	439739	38837	400902	chr6	31642607	6	6	31642607	31642607	0.993121	0.998319	0.3212	282488	0.0605	6	31642607	*	rs1077394	Y	6	31610384	chr6:31610384	rs1077394	t	c	0.6587	0.0495	0.0068	3.506e-13	31610384	31642607	6	31642607	6	31642607	*	Y	-0.431373	7.27941
chr6:31642702:C:T	T	C	0.1748	0.0152	0.1507	0.2124	-0.029	0.0126	0.02075	0	7.459	10	0.6815	439739	38837	400902	chr6	31642702	6	6	31642702	31642702	0.993121	0.998319	0.1748	153733	0.0617	6	31642702	*	rs3130047	Y	6	31610479	chr6:31610479	rs3130047	t	c	0.1867	0.0331	0.0083	6.289e-05	31610479	31642702	6	31642702	6	31642702	*	Y	-2.30159	3.98795
chr6:31642752:A:G	A	G	0.4948	0.0264	0.4519	0.5511	-0.0134	0.0095	0.1614	7.9	10.855	10	0.3689	439739	38837	400902	chr6	31642752	6	6	31642752	31642752	0.993121	0.998319	0.4948	435166	0.0992	6	31642752	*	rs1077393	R	6	31610529	chr6:31610529	rs1077393	a	g	0.5253	-0.0251	0.0065	0.0001104	31610529	31642752	6	31642752	6	31642752	*	R	-1.41053	-3.86154
chr6:31642909:A:G	A	G	0.4949	0.0264	0.4519	0.5511	-0.0135	0.0096	0.1561	7.8	10.847	10	0.3696	439739	38837	400902	chr6	31642909	6	6	31642909	31642909	0.993121	0.998319	0.4949	435254	0.0992	6	31642909	*	rs1052486	R	6	31610686	chr6:31610686	rs1052486	a	g	0.5255	-0.0247	0.0065	0.0001418	31610686	31642909	6	31642909	6	31642909	*	R	-1.40625	-3.8
chr6:31643381:T:C	T	C	0.1907	0.0084	0.1787	0.2044	0.0078	0.0121	0.5196	44.2	17.925	10	0.05623	439739	38837	400902	chr6	31643381	6	6	31643381	31643381	0.993121	0.998319	0.1907	167716	0.0257	6	31643381	*	rs2395047	Y	6	31611158	chr6:31611158	rs2395047	t	c	0.2011	-0.0592	0.0081	2.088e-13	31611158	31643381	6	31643381	6	31643381	*	Y	0.644628	-7.30864
chr6:31644000:T:C	T	C	0.1641	0.0114	0.1515	0.1836	0.0171	0.0128	0.1809	31.7	14.646	10	0.1455	439739	38837	400902	chr6	31644000	6	6	31644000	31644000	0.993121	0.998319	0.1641	144322	0.0321	6	31644000	*	rs760293	Y	6	31611777	chr6:31611777	rs760293	t	c	0.1824	-0.0625	0.0084	8.546e-14	31611777	31644000	6	31644000	6	31644000	*	Y	1.33594	-7.44048
chr6:31645794:A:G	A	G	0.9702	0.0128	0.9413	0.9928	0.0699	0.0312	0.02538	11.3	11.27	10	0.3368	439739	38837	400902	chr6	31645794	6	6	31645794	31645794	0.993121	0.998319	0.0298	26208.4	0.0515	6	31645794	*	rs114919178	R	6	31613571	chr6:31613571	rs114919178	a	g	0.9666	-0.0833	0.0191	1.235e-05	31613571	31645794	6	31645794	6	31645794	*	R	2.24038	-4.36126
chr6:31645962:T:C	T	C	0.7489	0.0176	0.7094	0.7745	0.0138	0.011	0.2107	19.3	12.399	10	0.2592	439739	38837	400902	chr6	31645962	6	6	31645962	31645962	0.993121	0.998319	0.2511	220837	0.0651	6	31645962	*	rs3130048	Y	6	31613739	chr6:31613739	rs3130048	t	c	0.7355	-0.0293	0.0075	0.0001016	31613739	31645962	6	31645962	6	31645962	*	Y	1.25455	-3.90667
chr6:31646214:A:G	A	G	0.1645	0.0112	0.1518	0.1833	0.0172	0.0128	0.178	31.4	14.572	10	0.1485	439739	38837	400902	chr6	31646214	6	6	31646214	31646214	0.993121	0.998319	0.1645	144674	0.0315	6	31646214	*	rs2844464	R	6	31613991	chr6:31613991	rs2844464	a	g	0.1824	-0.0624	0.0084	9.356e-14	31613991	31646214	6	31646214	6	31646214	*	R	1.34375	-7.42857
chr6:31646325:C:T	T	C	0.8089	0.0087	0.7949	0.8215	-0.0069	0.0121	0.5666	45.5	18.337	10	0.04954	439739	38837	400902	chr6	31646325	6	6	31646325	31646325	0.993121	0.998319	0.1911	168068	0.0266	6	31646325	*	rs2242656	Y	6	31614102	chr6:31614102	rs2242656	t	c	0.7988	0.0588	0.0081	3.022e-13	31614102	31646325	6	31646325	6	31646325	*	Y	-0.570248	7.25926
chr6:31650734:G:A	A	G	0.0243	0.0109	0.0028	0.0485	-0.0898	0.0357	0.01175	0	5.332	10	0.8679	439739	38837	400902	chr6	31650734	6	6	31650734	31650734	0.993121	0.998319	0.0243	21371.3	0.0457	6	31650734	*	rs115470510	R	6	31618511	chr6:31618511	rs115470510	a	g	0.0281	0.1127	0.0206	4.658e-08	31618511	31650734	6	31650734	6	31650734	*	R	-2.51541	5.47087
chr6:31650984:G:A	A	G	0.8708	0.0186	0.8384	0.9079	-0.0249	0.0142	0.07988	39.5	16.539	10	0.0852	439739	38837	400902	chr6	31650984	6	6	31650984	31650984	0.993121	0.998319	0.1292	113629	0.0695	6	31650984	*	rs3130050	R	6	31618761	chr6:31618761	rs3130050	a	g	0.8474	0.0682	0.009	3.617e-14	31618761	31650984	6	31650984	6	31650984	*	R	-1.75352	7.57778
chr6:31651247:T:G	T	G	0.124	0.0213	0.0777	0.1613	0.0277	0.0146	0.0571	39.2	16.459	10	0.08722	439739	38837	400902	chr6	31651247	6	6	31651247	31651247	0.993121	0.998319	0.124	109055	0.0836	6	31651247	*	rs3115669	K	6	31619024	chr6:31619024	rs3115669	t	g	0.1495	-0.0709	0.0091	7.059e-15	31619024	31651247	6	31651247	6	31651247	*	K	1.89726	-7.79121
chr6:31651376:T:C	T	C	0.9703	0.0128	0.9413	0.9928	0.0685	0.0313	0.02888	13.4	11.541	10	0.3169	439739	38837	400902	chr6	31651376	6	6	31651376	31651376	0.993121	0.998319	0.0297	26120.5	0.0515	6	31651376	*	rs138039007	Y	6	31619153	chr6:31619153	rs138039007	t	c	0.9667	-0.0807	0.0192	2.534e-05	31619153	31651376	6	31651376	6	31651376	*	Y	2.1885	-4.20312
chr6:31651376:TAA:T	T	TAA	0.0003	0	0.0003	0.0003	0.1328	0.4517	0.7689	0	0	0	1	42140	20301	21839	chr6	31651376	6	6	31651376	31651376	0.519127	0.0543831	0.0003	25.284	0	6	31651376	*	rs138039007	Y	6	31619153	chr6:31619153	rs138039007	t	c	0.9667	-0.0807	0.0192	2.534e-05	31619153	31651376	6	31651376	6	31651376	*	Y	0.294	-4.20312
chr6:31651799:A:G	A	G	0.825	0.0152	0.7877	0.8496	0.0294	0.0125	0.01927	0	7.393	10	0.6879	439739	38837	400902	chr6	31651799	6	6	31651799	31651799	0.993121	0.998319	0.175	153909	0.0619	6	31651799	*	rs3117583	R	6	31619576	chr6:31619576	rs3117583	a	g	0.8132	-0.0334	0.0083	5.392e-05	31619576	31651799	6	31651799	6	31651799	*	R	2.352	-4.0241
chr6:31651875:T:A	A	T	0.3194	0.0209	0.284	0.347	0.006	0.0102	0.5553	28	13.879	10	0.1786	439739	38837	400902	chr6	31651875	6	6	31651875	31651875	0.993121	0.998319	0.3194	280905	0.063	6	31651875	*	rs805299	W	6	31619652	chr6:31619652	rs805299	a	t	0.3007	0.0281	0.007	6.184e-05	31619652	31651875	6	31651875	6	31651875	*	W	0.588235	4.01429
chr6:31654829:C:A	A	C	0.3192	0.0211	0.2832	0.3472	0.006	0.0102	0.5607	27.9	13.868	10	0.1791	439739	38837	400902	chr6	31654829	6	6	31654829	31654829	0.993121	0.998319	0.3192	280729	0.064	6	31654829	*	rs805297	M	6	31622606	chr6:31622606	rs805297	a	c	0.3001	0.0282	0.0071	7.47e-05	31622606	31654829	6	31654829	6	31654829	*	M	0.588235	3.97183
chr6:31659746:C:T	T	C	0.7454	0.0137	0.7221	0.7589	-0.0151	0.0109	0.1642	55	22.217	10	0.01404	439739	38837	400902	chr6	31659746	6	6	31659746	31659746	0.993121	0.998319	0.2546	223915	0.0368	6	31659746	*	rs3130617	Y	6	31627523	chr6:31627523	rs3130617	t	c	0.7315	0.0473	0.0072	5.863e-11	31627523	31659746	6	31659746	6	31659746	*	Y	-1.38532	6.56944
chr6:31660956:C:T	T	C	0.4671	0.0198	0.4207	0.4965	0.0016	0.0095	0.8634	0	8.429	10	0.5871	439739	38837	400902	chr6	31660956	6	6	31660956	31660956	0.993121	0.998319	0.4671	410804	0.0758	6	31660956	*	rs805262	Y	6	31628733	chr6:31628733	rs805262	t	c	0.4684	0.0379	0.0064	2.955e-09	31628733	31660956	6	31660956	6	31660956	*	Y	0.168421	5.92188
chr6:31663191:G:A	A	G	0.1748	0.0152	0.1502	0.212	-0.0297	0.0126	0.01818	0	7.421	10	0.6852	439739	38837	400902	chr6	31663191	6	6	31663191	31663191	0.993121	0.998319	0.1748	153733	0.0618	6	31663191	*	rs3117580	R	6	31630968	chr6:31630968	rs3117580	a	g	0.1866	0.0332	0.0082	4.798e-05	31630968	31663191	6	31663191	6	31663191	*	R	-2.35714	4.04878
chr6:31664357:C:A	A	C	0.175	0.0152	0.1504	0.212	-0.0295	0.0125	0.01874	0	7.33	10	0.694	439739	38837	400902	chr6	31664357	6	6	31664357	31664357	0.993121	0.998319	0.175	153909	0.0616	6	31664357	*	rs3130618	M	6	31632134	chr6:31632134	rs3130618	a	c	0.1868	0.0332	0.0083	5.975e-05	31632134	31664357	6	31664357	6	31664357	*	M	-2.36	4
chr6:31665719:G:T	T	G	0.1748	0.0152	0.1501	0.2118	-0.0295	0.0126	0.01879	0	7.191	10	0.7073	439739	38837	400902	chr6	31665719	6	6	31665719	31665719	0.993121	0.998319	0.1748	153733	0.0617	6	31665719	*	rs3117579	K	6	31633496	chr6:31633496	rs3117579	t	g	0.1867	0.0332	0.0083	5.975e-05	31633496	31665719	6	31665719	6	31665719	*	K	-2.34127	4
chr6:31668254:A:G	A	G	0.1295	0.0183	0.0928	0.1616	0.0248	0.0142	0.08126	38.9	16.377	10	0.08934	439739	38837	400902	chr6	31668254	6	6	31668254	31668254	0.993121	0.998319	0.1295	113892	0.0688	6	31668254	*	rs3117578	R	6	31636031	chr6:31636031	rs3117578	a	g	0.1525	-0.0681	0.009	3.94e-14	31636031	31668254	6	31668254	6	31668254	*	R	1.74648	-7.56667
chr6:31669957:A:T	A	T	0.6807	0.021	0.6522	0.7165	-0.0064	0.0102	0.5315	27.6	13.806	10	0.182	439739	38837	400902	chr6	31669957	6	6	31669957	31669957	0.993121	0.998319	0.3193	280817	0.0643	6	31669957	*	rs5872	W	6	31637734	chr6:31637734	rs5872	a	t	0.6993	-0.028	0.007	6.568e-05	31637734	31669957	6	31669957	6	31669957	*	W	-0.627451	-4
chr6:31671643:A:G	A	G	0.1412	0.0188	0.1019	0.1727	0.0186	0.0137	0.1746	48.3	19.329	10	0.03628	439739	38837	400902	chr6	31671643	6	6	31671643	31671643	0.993121	0.998319	0.1412	124182	0.0708	6	31671643	*	rs3131377	R	6	31639420	chr6:31639420	rs3131377	a	g	0.1637	-0.0703	0.0088	1.315e-15	31639420	31671643	6	31671643	6	31671643	*	R	1.35766	-7.98864
chr6:31673362:A:G	A	G	0.6806	0.021	0.6523	0.7162	-0.0065	0.0102	0.5252	27.8	13.845	10	0.1802	439739	38837	400902	chr6	31673362	6	6	31673362	31673362	0.993121	0.998319	0.3194	280905	0.0639	6	31673362	*	rs707919	R	6	31641139	chr6:31641139	rs707919	a	g	0.6995	-0.0283	0.0071	7.042e-05	31641139	31673362	6	31673362	6	31673362	*	R	-0.637255	-3.98592
chr6:31673708:T:C	T	C	0.141	0.0188	0.1016	0.1725	0.019	0.0137	0.1666	47.4	19.02	10	0.04001	439739	38837	400902	chr6	31673708	6	6	31673708	31673708	0.993121	0.998319	0.141	124006	0.0709	6	31673708	*	rs3115668	Y	6	31641485	chr6:31641485	rs3115668	t	c	0.1637	-0.0703	0.0088	1.315e-15	31641485	31673708	6	31673708	6	31673708	*	Y	1.38686	-7.98864
chr6:31675622:T:C	T	C	0.2551	0.0139	0.2414	0.2778	0.0137	0.0109	0.2061	52.5	21.07	10	0.02061	439739	38837	400902	chr6	31675622	6	6	31675622	31675622	0.993121	0.998319	0.2551	224355	0.0364	6	31675622	*	rs3115667	Y	6	31643399	chr6:31643399	rs3115667	t	c	0.2638	-0.0448	0.0077	7.375e-09	31643399	31675622	6	31675622	6	31675622	*	Y	1.25688	-5.81818
chr6:31678906:A:G	A	G	0.1411	0.0188	0.1017	0.1727	0.0194	0.0137	0.1567	47	18.871	10	0.04193	439739	38837	400902	chr6	31678906	6	6	31678906	31678906	0.993121	0.998319	0.1411	124094	0.071	6	31678906	*	rs3131376	R	6	31646683	chr6:31646683	rs3131376	a	g	0.1637	-0.0703	0.0088	1.315e-15	31646683	31678906	6	31678906	6	31678906	*	R	1.41606	-7.98864
chr6:31679224:A:G	A	G	0.9702	0.0128	0.9414	0.9928	0.0697	0.0313	0.0262	12.6	11.447	10	0.3238	439739	38837	400902	chr6	31679224	6	6	31679224	31679224	0.993121	0.998319	0.0298	26208.4	0.0514	6	31679224	*	rs11575852	R	6	31647001	chr6:31647001	rs11575852	a	g	0.9665	-0.0799	0.0191	2.754e-05	31647001	31679224	6	31679224	6	31679224	*	R	2.22684	-4.18325
chr6:31689636:T:C	T	C	0.2543	0.0137	0.2407	0.2775	0.0153	0.0109	0.1587	54.6	22.03	10	0.01495	439739	38837	400902	chr6	31689636	6	6	31689636	31689636	0.993121	0.998319	0.2543	223651	0.0368	6	31689636	*	rs1475865	Y	6	31657413	chr6:31657413	rs1475865	t	c	0.268	-0.0479	0.0073	6.338e-11	31657413	31689636	6	31689636	6	31689636	*	Y	1.40367	-6.56164
chr6:31710914:C:T	T	C	0.0293	0.0128	0.0068	0.0581	-0.0677	0.0317	0.03275	0	9.599	10	0.4764	439739	38837	400902	chr6	31710914	6	6	31710914	31710914	0.993121	0.998319	0.0293	25768.7	0.0513	6	31710914	*	rs17207370	Y	6	31678691	chr6:31678691	rs17207370	t	c	0.0332	0.0849	0.0193	1.049e-05	31678691	31710914	6	31710914	6	31710914	*	Y	-2.13565	4.39896
chr6:31712755:G:A	A	G	0.0022	0.0009	0.0009	0.003	0.1256	0.1287	0.3291	9.9	4.44	4	0.3497	415230	34675	380555	chr6	31712755	6	6	31712755	31712755	0.886693	0.947651	0.0022	1827.01	0.0021	6	31712755	*	rs117855151	R	6	31680532	chr6:31680532	rs117855151	a	g	0.001	0.4271	0.1168	0.000257	31680532	31712755	6	31712755	6	31712755	*	R	0.975913	3.65668
chr6:31716326:G:A	A	G	0.0022	0.0009	0.0009	0.003	0.1035	0.1278	0.418	15.9	4.756	4	0.3133	415230	34675	380555	chr6	31716326	6	6	31716326	31716326	0.886693	0.947651	0.0022	1827.01	0.0021	6	31716326	*	rs116714353	R	6	31684103	chr6:31684103	rs116714353	a	g	0.0013	0.3786	0.1012	0.0001845	31684103	31716326	6	31716326	6	31716326	*	R	0.809859	3.74111
chr6:31717877:G:C	C	G	0.8394	0.0251	0.803	0.8919	-0.0358	0.0131	0.006107	14.8	11.732	10	0.3034	439739	38837	400902	chr6	31717877	6	6	31717877	31717877	0.993121	0.998319	0.1606	141244	0.0889	6	31717877	*	rs3131384	S	6	31685654	chr6:31685654	rs3131384	c	g	0.8099	0.0513	0.0083	5.574e-10	31685654	31717877	6	31717877	6	31717877	*	S	-2.73282	6.18072
chr6:31727591:G:A	A	G	0.0406	0.0126	0.0208	0.0711	-0.0306	0.0255	0.2307	0	2.071	10	0.9958	439739	38837	400902	chr6	31727591	6	6	31727591	31727591	0.993121	0.998319	0.0406	35706.8	0.0503	6	31727591	*	rs11540321	R	6	31695368	chr6:31695368	rs11540321	a	g	0.0486	0.0828	0.0157	1.349e-07	31695368	31727591	6	31727591	6	31727591	*	R	-1.2	5.27389
chr6:31730180:C:G	C	G	0.1235	0.0214	0.0768	0.1613	0.0271	0.0146	0.06402	40	16.669	10	0.08201	439739	38837	400902	chr6	31730180	6	6	31730180	31730180	0.993121	0.998319	0.1235	108616	0.0845	6	31730180	*	rs9267551	S	6	31697957	chr6:31697957	rs9267551	c	g	0.1497	-0.0694	0.0091	2.561e-14	31697957	31730180	6	31730180	6	31730180	*	S	1.85616	-7.62637
chr6:31730575:T:C	T	C	0.1577	0.0252	0.1052	0.1955	0.0368	0.0131	0.005099	10.5	11.169	10	0.3445	439739	38837	400902	chr6	31730575	6	6	31730575	31730575	0.993121	0.998319	0.1577	138694	0.0903	6	31730575	*	rs2272592	Y	6	31698352	chr6:31698352	rs2272592	t	c	0.1879	-0.0521	0.0083	3.001e-10	31698352	31730575	6	31730575	6	31730575	*	Y	2.80916	-6.27711
chr6:31737349:G:A	A	G	0.0251	0.0105	0.0078	0.0494	-0.0866	0.0337	0.01017	0	4.25	10	0.9353	439739	38837	400902	chr6	31737349	6	6	31737349	31737349	0.993121	0.998319	0.0251	22074.9	0.0416	6	31737349	*	rs145269503	R	6	31705126	chr6:31705126	rs145269503	a	g	0.0296	0.1067	0.02	9.529e-08	31705126	31737349	6	31737349	6	31737349	*	R	-2.56973	5.335
chr6:31739953:T:C	T	C	0.0647	0.0143	0.0355	0.0852	0.0087	0.0201	0.6642	19.8	12.462	10	0.2553	439739	38837	400902	chr6	31739953	6	6	31739953	31739953	0.993121	0.998319	0.0647	56902.2	0.0497	6	31739953	*	rs3131382	Y	6	31707730	chr6:31707730	rs3131382	t	c	0.0818	-0.076	0.0125	1.063e-09	31707730	31739953	6	31739953	6	31739953	*	Y	0.432836	-6.08
chr6:31741133:T:C	T	C	0.9592	0.0125	0.9287	0.9785	0.026	0.0254	0.3044	0	2.535	10	0.9904	439739	38837	400902	chr6	31741133	6	6	31741133	31741133	0.993121	0.998319	0.0408	35882.7	0.0498	6	31741133	*	rs28381348	Y	6	31708910	chr6:31708910	rs28381348	t	c	0.951	-0.0813	0.0156	1.875e-07	31708910	31741133	6	31741133	6	31741133	*	Y	1.02362	-5.21154
chr6:31749915:A:G	A	G	0.1603	0.025	0.1083	0.1969	0.0368	0.013	0.00473	10.9	11.219	10	0.3407	439739	38837	400902	chr6	31749915	6	6	31749915	31749915	0.993121	0.998319	0.1603	140980	0.0886	6	31749915	*	rs3117572	R	6	31717692	chr6:31717692	rs3117572	a	g	0.1903	-0.0523	0.0083	2.567e-10	31717692	31749915	6	31749915	6	31749915	*	R	2.83077	-6.3012
chr6:31750593:G:C	C	G	0.0024	0.0011	0.0009	0.0036	0.133	0.1261	0.2918	0	3.52	4	0.4748	415230	34675	380555	chr6	31750593	6	6	31750593	31750593	0.886693	0.947651	0.0024	1993.1	0.0027	6	31750593	*	rs17207489	S	6	31718370	chr6:31718370	rs17207489	c	g	0.0011	0.4357	0.116	0.0001729	31718370	31750593	6	31750593	6	31750593	*	S	1.05472	3.75603
chr6:31754710:T:C	T	C	0.9976	0.0011	0.9964	0.9991	-0.133	0.1261	0.2918	0	3.52	4	0.4749	415230	34675	380555	chr6	31754710	6	6	31754710	31754710	0.886693	0.947651	0.0024	1993.1	0.0027	6	31754710	*	rs186327758	Y	6	31722487	chr6:31722487	rs186327758	t	c	0.9989	-0.4366	0.1161	0.0001699	31722487	31754710	6	31754710	6	31754710	*	Y	-1.05472	-3.76055
chr6:31755612:C:T	T	C	0.8765	0.0214	0.8388	0.9231	-0.027	0.0146	0.06481	40.4	16.792	10	0.0791	439739	38837	400902	chr6	31755612	6	6	31755612	31755612	0.993121	0.998319	0.1235	108616	0.0843	6	31755612	*	rs3130487	Y	6	31723389	chr6:31723389	rs3130487	t	c	0.8502	0.069	0.0091	3.596e-14	31723389	31755612	6	31755612	6	31755612	*	Y	-1.84932	7.58242
chr6:31758479:G:A	A	G	0.0024	0.0011	0.0009	0.0036	0.1328	0.1261	0.2923	0	3.551	4	0.4701	415230	34675	380555	chr6	31758479	6	6	31758479	31758479	0.886693	0.947651	0.0024	1993.1	0.0027	6	31758479	*	rs17207503	R	6	31726256	chr6:31726256	rs17207503	a	g	0.0011	0.4363	0.1162	0.000174	31726256	31758479	6	31758479	6	31758479	*	R	1.05313	3.75473
chr6:31758911:C:A	A	C	0.354	0.018	0.3217	0.3824	-0.0061	0.0099	0.5399	36	15.622	10	0.111	439739	38837	400902	chr6	31758911	6	6	31758911	31758911	0.993121	0.998319	0.354	311335	0.0607	6	31758911	*	rs707939	M	6	31726688	chr6:31726688	rs707939	a	c	0.3384	0.0254	0.0067	0.0001503	31726688	31758911	6	31758911	6	31758911	*	M	-0.616162	3.79104
chr6:31766979:A:G	A	G	0.9976	0.0011	0.9964	0.9991	-0.1315	0.1261	0.297	0	3.56	4	0.4688	415230	34675	380555	chr6	31766979	6	6	31766979	31766979	0.886693	0.947651	0.0024	1993.1	0.0027	6	31766979	*	rs189650950	R	6	31734756	chr6:31734756	rs189650950	a	g	0.9989	-0.4356	0.1162	0.0001782	31734756	31766979	6	31766979	6	31766979	*	R	-1.04282	-3.74871
chr6:31771244:G:A	A	G	0.0024	0.0011	0.0009	0.0036	0.1282	0.126	0.3091	0	3.651	4	0.4553	415230	34675	380555	chr6	31771244	6	6	31771244	31771244	0.886693	0.947651	0.0024	1993.1	0.0027	6	31771244	*	rs117357891	R	6	31739021	chr6:31739021	rs117357891	a	g	0.0011	0.4367	0.1164	0.0001763	31739021	31771244	6	31771244	6	31771244	*	R	1.01746	3.75172
chr6:31773882:C:T	T	C	0.5071	0.0302	0.4566	0.5544	-0.0047	0.0095	0.623	4.7	10.489	10	0.3987	439739	38837	400902	chr6	31773882	6	6	31773882	31773882	0.993121	0.998319	0.4929	433495	0.0978	6	31773882	*	rs707930	Y	6	31741659	chr6:31741659	rs707930	t	c	0.4797	0.0241	0.0064	0.0001611	31741659	31773882	6	31773882	6	31773882	*	Y	-0.494737	3.76562
chr6:31794688:G:A	A	G	0.0027	0.0012	0.001	0.0041	0.1635	0.1191	0.1696	0.9	4.038	4	0.4009	415230	34675	380555	chr6	31794688	6	6	31794688	31794688	0.886693	0.947651	0.0027	2242.24	0.0031	6	31794688	*	rs190024625	R	6	31762465	chr6:31762465	rs190024625	a	g	0.0013	0.416	0.1069	9.965e-05	31762465	31794688	6	31794688	6	31794688	*	R	1.3728	3.89149
chr6:31804139:G:C	C	G	0.3386	0.0188	0.3054	0.3673	-0.0043	0.0101	0.6699	40.6	16.824	10	0.07835	439739	38837	400902	chr6	31804139	6	6	31804139	31804139	0.993121	0.998319	0.3386	297791	0.0619	6	31804139	*	rs1150748	S	6	31771916	chr6:31771916	rs1150748	c	g	0.323	0.0261	0.0068	0.0001255	31771916	31804139	6	31804139	6	31804139	*	S	-0.425743	3.83824
chr6:31810169:C:T	T	C	0.3388	0.0188	0.3055	0.3676	-0.0045	0.01	0.652	40.5	16.801	10	0.07889	439739	38837	400902	chr6	31810169	6	6	31810169	31810169	0.993121	0.998319	0.3388	297967	0.0621	6	31810169	*	rs2075800	Y	6	31777946	chr6:31777946	rs2075800	t	c	0.3225	0.0266	0.0068	9.287e-05	31777946	31810169	6	31810169	6	31810169	*	Y	-0.45	3.91176
chr6:31810495:G:A	A	G	0.8399	0.0251	0.8038	0.8919	-0.0362	0.013	0.005487	16	11.898	10	0.292	439739	38837	400902	chr6	31810495	6	6	31810495	31810495	0.993121	0.998319	0.1601	140804	0.0881	6	31810495	*	rs2227956	R	6	31778272	chr6:31778272	rs2227956	a	g	0.8102	0.0512	0.0083	6.019e-10	31778272	31810495	6	31810495	6	31810495	*	R	-2.78462	6.16867
chr6:31812462:C:T	T	C	0.0458	0.0116	0.0283	0.0749	-0.0125	0.024	0.6007	0	2.44	10	0.9917	439739	38837	400902	chr6	31812462	6	6	31812462	31812462	0.993121	0.998319	0.0458	40280.1	0.0466	6	31812462	*	rs115333512	Y	6	31780239	chr6:31780239	rs115333512	t	c	0.0508	0.0777	0.0156	6.34e-07	31780239	31812462	6	31812462	6	31812462	*	Y	-0.520833	4.98077
chr6:31819095:A:G	A	G	0.6613	0.0194	0.6334	0.6953	0.0048	0.0101	0.6341	39.5	16.521	10	0.08567	439739	38837	400902	chr6	31819095	6	6	31819095	31819095	0.993121	0.998319	0.3387	297879	0.0619	6	31819095	*	rs2844459	R	6	31786872	chr6:31786872	rs2844459	a	g	0.678	-0.0255	0.0068	0.000179	31786872	31819095	6	31819095	6	31819095	*	R	0.475248	-3.75
chr6:31842089:T:G	T	G	0.0732	0.0143	0.0455	0.094	0.0145	0.0191	0.4479	17.8	12.169	10	0.2739	439739	38837	400902	chr6	31842089	6	6	31842089	31842089	0.993121	0.998319	0.0732	64377.8	0.0485	6	31842089	*	rs9267573	K	6	31809866	chr6:31809866	rs9267573	t	g	0.0909	-0.0846	0.0121	3.271e-12	31809866	31842089	6	31842089	6	31842089	*	K	0.759162	-6.99174
chr6:31844261:T:G	T	G	0.123	0.0214	0.076	0.16	0.0258	0.0146	0.07786	38.9	16.353	10	0.08995	439739	38837	400902	chr6	31844261	6	6	31844261	31844261	0.993121	0.998319	0.123	108176	0.084	6	31844261	*	rs9267576	K	6	31812038	chr6:31812038	rs9267576	t	g	0.1492	-0.0701	0.0091	1.408e-14	31812038	31844261	6	31844261	6	31844261	*	K	1.76712	-7.7033
chr6:31845997:T:C	T	C	0.1586	0.0248	0.106	0.1952	0.0375	0.0131	0.004238	17.3	12.094	10	0.2788	439739	38837	400902	chr6	31845997	6	6	31845997	31845997	0.993121	0.998319	0.1586	139485	0.0892	6	31845997	*	rs9267577	Y	6	31813774	chr6:31813774	rs9267577	t	c	0.1883	-0.0536	0.0083	9.167e-11	31813774	31845997	6	31845997	6	31845997	*	Y	2.8626	-6.45783
chr6:31852882:T:C	T	C	0.1588	0.0246	0.107	0.1952	0.0376	0.0131	0.004055	8.8	10.964	10	0.3603	439739	38837	400902	chr6	31852882	6	6	31852882	31852882	0.993121	0.998319	0.1588	139661	0.0882	6	31852882	*	rs7451017	Y	6	31820659	chr6:31820659	rs7451017	t	c	0.1881	-0.054	0.0083	6.645e-11	31820659	31852882	6	31852882	6	31852882	*	Y	2.87023	-6.50602
chr6:31857051:A:G	A	G	0.1586	0.0247	0.1059	0.1949	0.0374	0.0131	0.004222	11.8	11.34	10	0.3316	439739	38837	400902	chr6	31857051	6	6	31857051	31857051	0.993121	0.998319	0.1586	139485	0.089	6	31857051	*	rs9267649	R	6	31824828	chr6:31824828	rs9267649	a	g	0.1882	-0.0539	0.0083	7.203e-11	31824828	31857051	6	31857051	6	31857051	*	R	2.85496	-6.49398
chr6:31858376:G:A	A	G	0.3692	0.0241	0.3251	0.3994	-0.001	0.0099	0.923	51.6	20.66	10	0.02359	439739	38837	400902	chr6	31858376	6	6	31858376	31858376	0.993121	0.998319	0.3692	324703	0.0743	6	31858376	*	rs2445689	R	6	31826153	chr6:31826153	rs2445689	a	g	0.3454	0.028	0.0067	2.934e-05	31826153	31858376	6	31858376	6	31858376	*	R	-0.10101	4.1791
chr6:31858637:A:G	A	G	0.6298	0.0242	0.5992	0.6735	0.0009	0.0099	0.9235	52.4	20.99	10	0.02116	439739	38837	400902	chr6	31858637	6	6	31858637	31858637	0.993121	0.998319	0.3702	325583	0.0743	6	31858637	*	rs2507954	R	6	31826414	chr6:31826414	rs2507954	a	g	0.655	-0.0283	0.0069	4.216e-05	31826414	31858637	6	31858637	6	31858637	*	R	0.0909091	-4.10145
chr6:31869050:T:G	T	G	0.2555	0.0481	0.1626	0.3165	0.0137	0.0111	0.2158	0	3.786	10	0.9565	439739	38837	400902	chr6	31869050	6	6	31869050	31869050	0.993121	0.998319	0.2555	224707	0.1539	6	31869050	*	rs521977	D	6	31836827	chr6:31836827	rs521977	t	g	0.3013	-0.0252	0.007	0.0003278	31836827	31869050	6	31869050	6	31869050	*	D	1.23423	-3.6
chr6:31869473:G:A	A	G	0.5828	0.0435	0.5236	0.6636	-0.0129	0.0097	0.1854	0	6.51	10	0.7707	439739	38837	400902	chr6	31869473	6	6	31869473	31869473	0.993121	0.998319	0.4172	366918	0.14	6	31869473	*	rs660594	R	6	31837250	chr6:31837250	rs660594	a	g	0.5429	0.0292	0.0065	6.855e-06	31837250	31869473	6	31869473	6	31869473	*	R	-1.3299	4.49231
chr6:31869500:C:A	A	C	0.5829	0.0434	0.5238	0.6636	-0.0129	0.0097	0.1846	0	6.535	10	0.7685	439739	38837	400902	chr6	31869500	6	6	31869500	31869500	0.993121	0.998319	0.4171	366830	0.1398	6	31869500	*	rs660550	M	6	31837277	chr6:31837277	rs660550	a	c	0.5429	0.0291	0.0065	7.369e-06	31837277	31869500	6	31869500	6	31869500	*	M	-1.3299	4.47692
chr6:31869714:A:G	A	G	0.4176	0.0433	0.3374	0.4765	0.0129	0.0097	0.1849	0	6.39	10	0.7815	439739	38837	400902	chr6	31869714	6	6	31869714	31869714	0.993121	0.998319	0.4176	367270	0.1391	6	31869714	*	rs571338	R	6	31837491	chr6:31837491	rs571338	a	g	0.4567	-0.0291	0.0065	7.369e-06	31837491	31869714	6	31869714	6	31869714	*	R	1.3299	-4.47692
chr6:31869962:T:G	T	G	0.4175	0.0433	0.3374	0.4764	0.0128	0.0097	0.1871	0	6.35	10	0.785	439739	38837	400902	chr6	31869962	6	6	31869962	31869962	0.993121	0.998319	0.4175	367182	0.139	6	31869962	*	rs575439	K	6	31837739	chr6:31837739	rs575439	t	g	0.4567	-0.0292	0.0065	6.855e-06	31837739	31869962	6	31869962	6	31869962	*	K	1.31959	-4.49231
chr6:31870014:T:G	T	G	0.4175	0.0433	0.3374	0.4764	0.0127	0.0097	0.1908	0	6.369	10	0.7833	439739	38837	400902	chr6	31870014	6	6	31870014	31870014	0.993121	0.998319	0.4175	367182	0.139	6	31870014	*	rs575591	K	6	31837791	chr6:31837791	rs575591	t	g	0.4559	-0.0316	0.0068	3.431e-06	31837791	31870014	6	31870014	6	31870014	*	K	1.30928	-4.64706
chr6:31870186:G:A	A	G	0.5827	0.0434	0.5236	0.663	-0.0126	0.0097	0.1939	0	6.349	10	0.7851	439739	38837	400902	chr6	31870186	6	6	31870186	31870186	0.993121	0.998319	0.4173	367006	0.1394	6	31870186	*	rs577272	R	6	31837963	chr6:31837963	rs577272	a	g	0.5432	0.0288	0.0065	9.142e-06	31837963	31870186	6	31870186	6	31870186	*	R	-1.29897	4.43077
chr6:31870664:T:C	T	C	0.4172	0.0433	0.337	0.4762	0.0127	0.0097	0.1915	0	6.369	10	0.7833	439739	38837	400902	chr6	31870664	6	6	31870664	31870664	0.993121	0.998319	0.4172	366918	0.1392	6	31870664	*	rs644827	Y	6	31838441	chr6:31838441	rs644827	t	c	0.4574	-0.0279	0.0064	1.252e-05	31838441	31870664	6	31870664	6	31870664	*	Y	1.30928	-4.35938
chr6:31870713:C:T	T	C	0.5827	0.0433	0.5238	0.663	-0.0128	0.0097	0.1871	0	6.349	10	0.7851	439739	38837	400902	chr6	31870713	6	6	31870713	31870713	0.993121	0.998319	0.4173	367006	0.1392	6	31870713	*	rs644774	Y	6	31838490	chr6:31838490	rs644774	t	c	0.5426	0.028	0.0064	1.165e-05	31838490	31870713	6	31870713	6	31870713	*	Y	-1.31959	4.375
chr6:31870768:G:A	A	G	0.5824	0.0432	0.5237	0.6624	-0.0129	0.0097	0.1847	0	6.369	10	0.7833	439739	38837	400902	chr6	31870768	6	6	31870768	31870768	0.993121	0.998319	0.4176	367270	0.1387	6	31870768	*	rs493515	R	6	31838545	chr6:31838545	rs493515	a	g	0.5433	0.0288	0.0065	9.142e-06	31838545	31870768	6	31870768	6	31870768	*	R	-1.3299	4.43077
chr6:31871532:C:T	T	C	0.5828	0.0433	0.5236	0.663	-0.0126	0.0097	0.193	0	6.456	10	0.7756	439739	38837	400902	chr6	31871532	6	6	31871532	31871532	0.993121	0.998319	0.4172	366918	0.1394	6	31871532	*	rs2242665	Y	6	31839309	chr6:31839309	rs2242665	t	c	0.5426	0.0278	0.0064	1.345e-05	31839309	31871532	6	31871532	6	31871532	*	Y	-1.29897	4.34375
chr6:31871554:C:T	T	C	0.5827	0.0434	0.5238	0.663	-0.0126	0.0097	0.193	0	6.414	10	0.7794	439739	38837	400902	chr6	31871554	6	6	31871554	31871554	0.993121	0.998319	0.4173	367006	0.1392	6	31871554	*	rs2242664	Y	6	31839331	chr6:31839331	rs2242664	t	c	0.5428	0.0289	0.0065	8.51e-06	31839331	31871554	6	31871554	6	31871554	*	Y	-1.29897	4.44615
chr6:31871717:C:T	T	C	0.5676	0.0443	0.5096	0.6505	-0.0109	0.0097	0.2611	0	6.788	10	0.7453	439739	38837	400902	chr6	31871717	6	6	31871717	31871717	0.993121	0.998319	0.4324	380286	0.1409	6	31871717	*	rs3132442	Y	6	31839494	chr6:31839494	rs3132442	t	c	0.5272	0.028	0.0065	1.608e-05	31839494	31871717	6	31871717	6	31871717	*	Y	-1.12371	4.30769
chr6:31871979:G:C	C	G	0.5673	0.0445	0.5096	0.6504	-0.0112	0.0097	0.2454	0	6.415	10	0.7793	439739	38837	400902	chr6	31871979	6	6	31871979	31871979	0.993121	0.998319	0.4327	380550	0.1408	6	31871979	*	rs3130481	V	6	31839756	chr6:31839756	rs3130481	c	g	0.5277	0.0299	0.0068	1.116e-05	31839756	31871979	6	31871979	6	31871979	*	V	-1.15464	4.39706
chr6:31872005:C:A	A	C	0.5674	0.0443	0.5094	0.6504	-0.0108	0.0097	0.2641	0	6.919	10	0.7331	439739	38837	400902	chr6	31872005	6	6	31872005	31872005	0.993121	0.998319	0.4326	380462	0.141	6	31872005	*	rs3130482	M	6	31839782	chr6:31839782	rs3130482	a	c	0.5271	0.0278	0.0065	1.848e-05	31839782	31872005	6	31872005	6	31872005	*	M	-1.1134	4.27692
chr6:31872244:T:A	A	T	0.7276	0.0388	0.6756	0.7867	-0.0091	0.0108	0.3978	0	5.13	10	0.8823	439739	38837	400902	chr6	31872244	6	6	31872244	31872244	0.993121	0.998319	0.2724	239570	0.1111	6	31872244	*	rs2763981	W	6	31840021	chr6:31840021	rs2763981	a	t	0.6859	0.0265	0.0072	0.0002444	31840021	31872244	6	31872244	6	31872244	*	W	-0.842593	3.68056
chr6:31872638:T:C	T	C	0.2712	0.0132	0.2487	0.2936	0.0193	0.0107	0.07173	0	7.047	10	0.721	439739	38837	400902	chr6	31872638	6	6	31872638	31872638	0.993121	0.998319	0.2712	238514	0.0449	6	31872638	*	rs9267653	Y	6	31840415	chr6:31840415	rs9267653	t	c	0.2899	-0.0474	0.0071	2.785e-11	31840415	31872638	6	31872638	6	31872638	*	Y	1.80374	-6.67606
chr6:31872678:A:G	A	G	0.3653	0.0373	0.3047	0.416	0.0056	0.0099	0.5698	0	5.096	10	0.8847	439739	38837	400902	chr6	31872678	6	6	31872678	31872678	0.993121	0.998319	0.3653	321273	0.1113	6	31872678	*	rs553108	R	6	31840455	chr6:31840455	rs553108	a	g	0.4032	-0.0247	0.0062	6.377e-05	31840455	31872678	6	31872678	6	31872678	*	R	0.565657	-3.98387
chr6:31873017:C:T	T	C	0.6366	0.0367	0.5858	0.6938	-0.0063	0.0099	0.5234	0	5.377	10	0.8646	439739	38837	400902	chr6	31873017	6	6	31873017	31873017	0.993121	0.998319	0.3634	319602	0.108	6	31873017	*	rs614008	Y	6	31840794	chr6:31840794	rs614008	t	c	0.6015	0.0286	0.0068	2.641e-05	31840794	31873017	6	31873017	6	31873017	*	Y	-0.636364	4.20588
chr6:31873232:A:G	A	G	0.158	0.0245	0.105	0.1912	0.0398	0.0132	0.00249	4.9	10.517	10	0.3963	439739	38837	400902	chr6	31873232	6	6	31873232	31873232	0.993121	0.998319	0.158	138958	0.0862	6	31873232	*	rs9267654	R	6	31841009	chr6:31841009	rs9267654	a	g	0.1868	-0.0555	0.0083	1.949e-11	31841009	31873232	6	31873232	6	31873232	*	R	3.01515	-6.68675
chr6:31873864:G:A	A	G	0.4221	0.0285	0.3678	0.4538	-0.0029	0.0096	0.7634	4	10.414	10	0.4049	439739	38837	400902	chr6	31873864	6	6	31873864	31873864	0.993121	0.998319	0.4221	371228	0.086	6	31873864	*	rs527254	R	6	31841641	chr6:31841641	rs527254	a	g	0.3957	0.0233	0.0066	0.0004119	31841641	31873864	6	31873864	6	31873864	*	R	-0.302083	3.5303
chr6:31874821:T:A	A	T	0.156	0.0136	0.1269	0.1796	-0.0101	0.0133	0.4466	0	8.315	10	0.5981	439739	38837	400902	chr6	31874821	6	6	31874821	31874821	0.993121	0.998319	0.156	137199	0.0527	6	31874821	*	rs12661281	W	6	31842598	chr6:31842598	rs12661281	a	t	0.1485	0.0339	0.0092	0.0002339	31842598	31874821	6	31874821	6	31874821	*	W	-0.759398	3.68478
chr6:31876147:C:T	T	C	0.3406	0.0183	0.3073	0.3697	-0.0057	0.01	0.5662	24.8	13.303	10	0.2072	439739	38837	400902	chr6	31876147	6	6	31876147	31876147	0.993121	0.998319	0.3406	299550	0.0624	6	31876147	*	rs2736428	Y	6	31843924	chr6:31843924	rs2736428	t	c	0.3259	0.0279	0.0068	4.14e-05	31843924	31876147	6	31876147	6	31876147	*	Y	-0.57	4.10294
chr6:31878208:T:C	T	C	0.1225	0.0207	0.0771	0.1564	0.0283	0.0146	0.05242	35.2	15.437	10	0.1169	439739	38837	400902	chr6	31878208	6	6	31878208	31878208	0.993121	0.998319	0.1225	107736	0.0793	6	31878208	*	rs9267658	Y	6	31845985	chr6:31845985	rs9267658	t	c	0.1489	-0.0716	0.0091	3.833e-15	31845985	31878208	6	31878208	6	31878208	*	Y	1.93836	-7.86813
chr6:31878457:A:G	A	G	0.1874	0.0279	0.1236	0.2276	0.0323	0.0123	0.008628	0	6.029	10	0.8128	439739	38837	400902	chr6	31878457	6	6	31878457	31878457	0.993121	0.998319	0.1874	164814	0.104	6	31878457	*	rs9267659	R	6	31846234	chr6:31846234	rs9267659	a	g	0.2201	-0.0542	0.0077	2.646e-12	31846234	31878457	6	31878457	6	31878457	*	R	2.62602	-7.03896
chr6:31879235:C:A	A	C	0.706	0.0507	0.6403	0.8023	-0.0075	0.0106	0.4819	0	2.352	10	0.9929	439739	38837	400902	chr6	31879235	6	6	31879235	31879235	0.993121	0.998319	0.294	258567	0.162	6	31879235	*	rs605203	M	6	31847012	chr6:31847012	rs605203	a	c	0.6555	0.0288	0.0068	2.319e-05	31847012	31879235	6	31879235	6	31879235	*	M	-0.707547	4.23529
chr6:31879419:T:C	T	C	0.2941	0.0506	0.198	0.3595	0.0074	0.0106	0.4874	0	2.351	10	0.9929	439739	38837	400902	chr6	31879419	6	6	31879419	31879419	0.993121	0.998319	0.2941	258654	0.1615	6	31879419	*	rs570263	Y	6	31847196	chr6:31847196	rs570263	t	c	0.3441	-0.0288	0.0068	2.319e-05	31847196	31879419	6	31879419	6	31879419	*	Y	0.698113	-4.23529
chr6:31880443:T:G	T	G	0.2941	0.0507	0.198	0.3596	0.0071	0.0106	0.504	0	2.34	10	0.993	439739	38837	400902	chr6	31880443	6	6	31880443	31880443	0.993121	0.998319	0.2941	258654	0.1616	6	31880443	*	rs589428	K	6	31848220	chr6:31848220	rs589428	t	g	0.3445	-0.0289	0.0068	2.172e-05	31848220	31880443	6	31880443	6	31880443	*	K	0.669811	-4.25
chr6:31880663:A:T	A	T	0.9449	0.0135	0.9113	0.9682	-0.0001	0.0219	0.9957	0	2.959	10	0.9824	439739	38837	400902	chr6	31880663	6	6	31880663	31880663	0.993121	0.998319	0.0551	48459.2	0.0569	6	31880663	*	rs41267090	D	6	31848440	chr6:31848440	rs41267090	a	t	0.9383	-0.0812	0.0138	4.222e-09	31848440	31880663	6	31880663	6	31880663	*	D	-0.00456621	-5.88406
chr6:31883692:C:A	A	C	0.3371	0.018	0.3046	0.3653	-0.0091	0.01	0.3634	12	11.361	10	0.3301	439739	38837	400902	chr6	31883692	6	6	31883692	31883692	0.993121	0.998319	0.3371	296472	0.0607	6	31883692	*	rs2844458	M	6	31851469	chr6:31851469	rs2844458	a	c	0.3222	0.0295	0.0069	1.964e-05	31851469	31883692	6	31883692	6	31883692	*	M	-0.91	4.27536
chr6:31888293:G:A	A	G	0.705	0.0506	0.6404	0.8002	-0.0059	0.0106	0.5801	0	2.883	10	0.984	439739	38837	400902	chr6	31888293	6	6	31888293	31888293	0.993121	0.998319	0.295	259446	0.1598	6	31888293	*	rs486416	R	6	31856070	chr6:31856070	rs486416	a	g	0.655	0.0291	0.0068	1.904e-05	31856070	31888293	6	31888293	6	31888293	*	R	-0.556604	4.27941
chr6:31890753:T:C	T	C	0.6239	0.0192	0.591	0.6643	0.0149	0.0098	0.1286	0	5.303	10	0.87	439739	38837	400902	chr6	31890753	6	6	31890753	31890753	0.993121	0.998319	0.3761	330772	0.0733	6	31890753	*	rs34929649	Y	6	31858530	chr6:31858530	rs34929649	t	c	0.639	-0.0308	0.0067	4.299e-06	31858530	31890753	6	31890753	6	31890753	*	Y	1.52041	-4.59701
chr6:31892560:T:C	T	C	0.2938	0.0508	0.1976	0.3599	0.0067	0.0106	0.5244	0	2.497	10	0.9909	439739	38837	400902	chr6	31892560	6	6	31892560	31892560	0.993121	0.998319	0.2938	258391	0.1623	6	31892560	*	rs535586	Y	6	31860337	chr6:31860337	rs535586	t	c	0.3439	-0.0289	0.0068	2.172e-05	31860337	31892560	6	31892560	6	31892560	*	Y	0.632075	-4.25
chr6:31893364:A:T	A	T	0.6422	0.019	0.6079	0.677	0.0107	0.0099	0.2812	0	9.839	10	0.4547	439739	38837	400902	chr6	31893364	6	6	31893364	31893364	0.993121	0.998319	0.3578	314677	0.0691	6	31893364	*	rs2844457	W	6	31861141	chr6:31861141	rs2844457	a	t	0.6524	-0.0307	0.0067	4.618e-06	31861141	31893364	6	31893364	6	31893364	*	W	1.08081	-4.58209
chr6:31894038:G:A	A	G	0.7057	0.0506	0.6402	0.8015	-0.0063	0.0106	0.5491	0	2.672	10	0.9881	439739	38837	400902	chr6	31894038	6	6	31894038	31894038	0.993121	0.998319	0.2943	258830	0.1613	6	31894038	*	rs1265945	R	6	31861815	chr6:31861815	rs1265945	a	g	0.6559	0.0292	0.0068	1.782e-05	31861815	31894038	6	31894038	6	31894038	*	R	-0.59434	4.29412
chr6:31894545:G:A	A	G	0.3578	0.019	0.323	0.3926	-0.0104	0.0099	0.2934	0	9.913	10	0.4482	439739	38837	400902	chr6	31894545	6	6	31894545	31894545	0.993121	0.998319	0.3578	314677	0.0696	6	31894545	*	rs3130680	R	6	31862322	chr6:31862322	rs3130680	a	g	0.3476	0.0307	0.0067	4.618e-06	31862322	31894545	6	31894545	6	31894545	*	R	-1.05051	4.58209
chr6:31895656:C:A	A	C	0.5903	0.0316	0.5455	0.6363	-0.0016	0.0097	0.8697	17	12.052	10	0.2816	439739	38837	400902	chr6	31895656	6	6	31895656	31895656	0.993121	0.998319	0.4097	360322	0.0908	6	31895656	*	rs2243873	M	6	31863433	chr6:31863433	rs2243873	a	c	0.5559	0.0288	0.0063	4.552e-06	31863433	31895656	6	31895656	6	31895656	*	M	-0.164948	4.57143
chr6:31896527:G:A	A	G	0.7058	0.0506	0.6401	0.8018	-0.0066	0.0106	0.535	0	2.72	10	0.9873	439739	38837	400902	chr6	31896527	6	6	31896527	31896527	0.993121	0.998319	0.2942	258742	0.1617	6	31896527	*	rs659445	V	6	31864304	chr6:31864304	rs659445	a	g	0.6556	0.0287	0.0067	1.844e-05	31864304	31896527	6	31896527	6	31896527	*	V	-0.622642	4.28358
chr6:31896761:G:A	A	G	0.0242	0.0107	0.0027	0.048	-0.0847	0.036	0.0185	0	5.838	10	0.8287	439739	38837	400902	chr6	31896761	6	6	31896761	31896761	0.993121	0.998319	0.0242	21283.4	0.0453	6	31896761	*	rs115884658	R	6	31864538	chr6:31864538	rs115884658	a	g	0.0288	0.126	0.0207	1.218e-09	31864538	31896761	6	31896761	6	31896761	*	R	-2.35278	6.08696
chr6:31896770:G:T	T	G	0.3578	0.019	0.323	0.3926	-0.0105	0.0099	0.2897	0.1	10.011	10	0.4395	439739	38837	400902	chr6	31896770	6	6	31896770	31896770	0.993121	0.998319	0.3578	314677	0.0696	6	31896770	*	rs7887	K	6	31864547	chr6:31864547	rs7887	t	g	0.3476	0.0307	0.0067	4.618e-06	31864547	31896770	6	31896770	6	31896770	*	K	-1.06061	4.58209
chr6:31904774:G:C	C	G	0.3591	0.0193	0.3236	0.3942	-0.0098	0.0099	0.3214	0	9.171	10	0.516	439739	38837	400902	chr6	31904774	6	6	31904774	31904774	0.993121	0.998319	0.3591	315821	0.0706	6	31904774	*	rs2763982	S	6	31872551	chr6:31872551	rs2763982	c	g	0.3485	0.0306	0.0067	4.959e-06	31872551	31904774	6	31904774	6	31904774	*	S	-0.989899	4.56716
chr6:31907935:T:C	T	C	0.2958	0.0505	0.2008	0.3609	0.0079	0.0106	0.4548	0	3.137	10	0.978	439739	38837	400902	chr6	31907935	6	6	31907935	31907935	0.993121	0.998319	0.2958	260150	0.1601	6	31907935	*	rs586346	Y	6	31875712	chr6:31875712	rs586346	t	c	0.3454	-0.0285	0.0068	2.818e-05	31875712	31907935	6	31907935	6	31907935	*	Y	0.745283	-4.19118
chr6:31908265:T:A	A	T	0.7047	0.0505	0.6392	0.7998	-0.0084	0.0106	0.4267	0	2.752	10	0.9867	439739	38837	400902	chr6	31908265	6	6	31908265	31908265	0.993121	0.998319	0.2953	259710	0.1606	6	31908265	*	rs1313996	W	6	31876042	chr6:31876042	rs1313996	a	t	0.6548	0.028	0.0068	3.885e-05	31876042	31908265	6	31908265	6	31908265	*	W	-0.792453	4.11765
chr6:31910718:A:G	A	G	0.2541	0.0471	0.1572	0.3211	0.001	0.0111	0.9302	0	5.198	10	0.8775	439739	38837	400902	chr6	31910718	6	6	31910718	31910718	0.993121	0.998319	0.2541	223475	0.1639	6	31910718	*	rs622871	R	6	31878495	chr6:31878495	rs622871	a	g	0.2996	-0.0313	0.007	8.126e-06	31878495	31910718	6	31910718	6	31910718	*	R	0.0900901	-4.47143
chr6:31911381:A:T	A	T	0.1255	0.0211	0.0791	0.1595	0.0289	0.0145	0.04682	36	15.625	10	0.1109	439739	38837	400902	chr6	31911381	6	6	31911381	31911381	0.993121	0.998319	0.1255	110374	0.0804	6	31911381	*	rs3128761	W	6	31879158	chr6:31879158	rs3128761	a	t	0.1525	-0.0707	0.0091	8.396e-15	31879158	31911381	6	31911381	6	31911381	*	W	1.9931	-7.76923
chr6:31912834:T:C	T	C	0.1254	0.021	0.0791	0.1594	0.0291	0.0145	0.04522	36.8	15.834	10	0.1045	439739	38837	400902	chr6	31912834	6	6	31912834	31912834	0.993121	0.998319	0.1254	110287	0.0803	6	31912834	*	rs3130681	Y	6	31880611	chr6:31880611	rs3130681	t	c	0.1524	-0.0685	0.0093	1.968e-13	31880611	31912834	6	31912834	6	31912834	*	Y	2.0069	-7.36559
chr6:31913954:G:A	A	G	0.6766	0.038	0.6146	0.7305	0.0034	0.0102	0.7399	0	5.042	10	0.8883	439739	38837	400902	chr6	31913954	6	6	31913954	31913954	0.993121	0.998319	0.3234	284423	0.1159	6	31913954	*	rs685031	R	6	31881731	chr6:31881731	rs685031	a	g	0.6363	0.0294	0.0067	1.147e-05	31881731	31913954	6	31913954	6	31913954	*	R	0.333333	4.38806
chr6:31916180:A:G	A	G	0.323	0.0381	0.2687	0.3853	-0.0024	0.0102	0.8114	0	4.97	10	0.8932	439739	38837	400902	chr6	31916180	6	6	31916180	31916180	0.993121	0.998319	0.323	284071	0.1166	6	31916180	*	rs644045	R	6	31883957	chr6:31883957	rs644045	a	g	0.3638	-0.0297	0.0067	9.327e-06	31883957	31916180	6	31916180	6	31916180	*	R	-0.235294	-4.43284
chr6:31917046:T:C	T	C	0.1251	0.0208	0.0793	0.1592	0.0311	0.0145	0.03239	38.1	16.151	10	0.0954	439739	38837	400902	chr6	31917046	6	6	31917046	31917046	0.993121	0.998319	0.1251	110023	0.0799	6	31917046	*	rs3130682	Y	6	31884823	chr6:31884823	rs3130682	t	c	0.1521	-0.0716	0.0091	3.833e-15	31884823	31917046	6	31917046	6	31917046	*	Y	2.14483	-7.86813
chr6:31918153:C:T	T	C	0.6768	0.038	0.6145	0.7309	0.0025	0.0102	0.8069	0	4.993	10	0.8916	439739	38837	400902	chr6	31918153	6	6	31918153	31918153	0.993121	0.998319	0.3232	284247	0.1164	6	31918153	*	rs3128759	Y	6	31885930	chr6:31885930	rs3128759	t	c	0.6365	0.0293	0.0067	1.228e-05	31885930	31918153	6	31918153	6	31918153	*	Y	0.245098	4.37313
chr6:31920590:C:T	T	C	0.8751	0.0208	0.8406	0.9203	-0.0303	0.0145	0.03664	36.8	15.83	10	0.1046	439739	38837	400902	chr6	31920590	6	6	31920590	31920590	0.993121	0.998319	0.1249	109847	0.0797	6	31920590	*	rs3130683	Y	6	31888367	chr6:31888367	rs3130683	t	c	0.8477	0.0707	0.0091	8.396e-15	31888367	31920590	6	31920590	6	31920590	*	Y	-2.08966	7.76923
chr6:31926167:G:A	A	G	0.5187	0.0296	0.4714	0.5558	-0.0124	0.0095	0.1928	0	6.082	10	0.8084	439739	38837	400902	chr6	31926167	6	6	31926167	31926167	0.993121	0.998319	0.4813	423293	0.0844	6	31926167	*	rs2734335	R	6	31893944	chr6:31893944	rs2734335	a	g	0.4859	0.0234	0.0064	0.0002485	31893944	31926167	6	31926167	6	31926167	*	R	-1.30526	3.65625
chr6:31926849:A:G	A	G	0.5966	0.0207	0.5634	0.6388	0.0149	0.0097	0.1249	0	4.056	10	0.9448	439739	38837	400902	chr6	31926849	6	6	31926849	31926849	0.993121	0.998319	0.4034	354781	0.0754	6	31926849	*	rs3020644	R	6	31894626	chr6:31894626	rs3020644	a	g	0.6151	-0.0282	0.0066	1.91e-05	31894626	31926849	6	31926849	6	31926849	*	R	1.53608	-4.27273
chr6:31933313:G:T	T	G	0.0246	0.0107	0.0027	0.0493	-0.089	0.0356	0.01233	0	6.269	10	0.7921	439739	38837	400902	chr6	31933313	6	6	31933313	31933313	0.993121	0.998319	0.0246	21635.2	0.0466	6	31933313	*	rs115277907	K	6	31901090	chr6:31901090	rs115277907	t	g	0.0292	0.1231	0.0203	1.358e-09	31901090	31933313	6	31933313	6	31933313	*	K	-2.5	6.06404
chr6:31947158:A:G	A	G	0.1712	0.0266	0.1161	0.2192	0.026	0.0127	0.04098	2.6	10.27	10	0.4171	439739	38837	400902	chr6	31947158	6	6	31947158	31947158	0.993121	0.998319	0.1712	150567	0.1031	6	31947158	*	rs1048709	R	6	31914935	chr6:31914935	rs1048709	a	g	0.2056	-0.0569	0.0081	1.692e-12	31914935	31947158	6	31947158	6	31947158	*	R	2.04724	-7.02469
chr6:31951801:A:G	A	G	0.4112	0.0399	0.3769	0.4961	-0.0105	0.0097	0.2808	14.9	11.745	10	0.3025	439739	38837	400902	chr6	31951801	6	6	31951801	31951801	0.993121	0.998319	0.4112	361641	0.1192	6	31951801	*	rs2072633	R	6	31919578	chr6:31919578	rs2072633	a	g	0.4524	-0.0238	0.0065	0.0002461	31919578	31951801	6	31951801	6	31951801	*	R	-1.08247	-3.66154
chr6:31954477:A:C	A	C	0.2559	0.0489	0.1647	0.3277	0.0073	0.0111	0.51	0	6.992	10	0.7262	439739	38837	400902	chr6	31954477	6	6	31954477	31954477	0.993121	0.998319	0.2559	225058	0.163	6	31954477	*	rs630379	M	6	31922254	chr6:31922254	rs630379	a	c	0.3052	-0.0264	0.007	0.0001677	31922254	31954477	6	31954477	6	31954477	*	M	0.657658	-3.77143
chr6:31959565:A:G	A	G	0.2621	0.0469	0.1762	0.3289	0.0077	0.011	0.4804	0	7.362	10	0.6909	439739	38837	400902	chr6	31959565	6	6	31959565	31959565	0.993121	0.998319	0.2621	230511	0.1527	6	31959565	*	rs440454	R	6	31927342	chr6:31927342	rs440454	a	g	0.3099	-0.0284	0.0069	3.96e-05	31927342	31959565	6	31959565	6	31959565	*	R	0.7	-4.11594
chr6:31961022:T:C	T	C	0.2619	0.0469	0.1761	0.3288	0.0077	0.011	0.4818	0	7.371	10	0.69	439739	38837	400902	chr6	31961022	6	6	31961022	31961022	0.993121	0.998319	0.2619	230335	0.1527	6	31961022	*	rs419788	Y	6	31928799	chr6:31928799	rs419788	t	c	0.3098	-0.0286	0.0069	3.493e-05	31928799	31961022	6	31961022	6	31961022	*	Y	0.7	-4.14493
chr6:31961237:A:C	A	C	0.2618	0.0469	0.1761	0.3288	0.0079	0.011	0.4719	0	7.489	10	0.6786	439739	38837	400902	chr6	31961237	6	6	31961237	31961237	0.993121	0.998319	0.2618	230247	0.1527	6	31961237	*	rs437179	M	6	31929014	chr6:31929014	rs437179	a	c	0.3098	-0.0287	0.0069	3.279e-05	31929014	31961237	6	31961237	6	31961237	*	M	0.718182	-4.15942
chr6:31962664:G:T	T	G	0.5834	0.0399	0.5103	0.6317	-0.0004	0.0097	0.9699	0	9.893	10	0.4499	439739	38837	400902	chr6	31962664	6	6	31962664	31962664	0.993121	0.998319	0.4166	366391	0.1214	6	31962664	*	rs592229	N	6	31930441	chr6:31930441	rs592229	t	g	0.5418	0.0285	0.0065	1.132e-05	31930441	31962664	6	31962664	6	31962664	*	N	-0.0412371	4.38462
chr6:31968891:T:C	T	C	0.2603	0.0471	0.1745	0.328	0.0094	0.011	0.3948	0	6.361	10	0.7841	439739	38837	400902	chr6	31968891	6	6	31968891	31968891	0.993121	0.998319	0.2603	228928	0.1535	6	31968891	*	rs410851	Y	6	31936668	chr6:31936668	rs410851	t	c	0.3074	-0.0294	0.007	2.777e-05	31936668	31968891	6	31968891	6	31968891	*	Y	0.854545	-4.2
chr6:31978837:G:A	A	G	0.3295	0.0256	0.2868	0.3706	-0.0047	0.0101	0.6405	0	7.133	10	0.7129	439739	38837	400902	chr6	31978837	6	6	31978837	31978837	0.993121	0.998319	0.3295	289788	0.0838	6	31978837	*	rs6941112	R	6	31946614	chr6:31946614	rs6941112	a	g	0.3098	0.0286	0.0069	3.493e-05	31946614	31978837	6	31978837	6	31978837	*	R	-0.465347	4.14493
chr6:31979060:C:G	C	G	0.2605	0.0469	0.175	0.3282	0.0093	0.011	0.3966	0	6.532	10	0.7687	439739	38837	400902	chr6	31979060	6	6	31979060	31979060	0.993121	0.998319	0.2605	229104	0.1532	6	31979060	*	rs386480	S	6	31946837	chr6:31946837	rs386480	c	g	0.3073	-0.0294	0.007	2.777e-05	31946837	31979060	6	31979060	6	31979060	*	S	0.845455	-4.2
chr6:31979683:G:T	T	G	0.7394	0.0471	0.6711	0.8253	-0.0095	0.011	0.3891	0	6.509	10	0.7708	439739	38837	400902	chr6	31979683	6	6	31979683	31979683	0.993121	0.998319	0.2606	229192	0.1542	6	31979683	*	rs389883	K	6	31947460	chr6:31947460	rs389883	t	g	0.692	0.0301	0.007	1.781e-05	31947460	31979683	6	31979683	6	31979683	*	K	-0.863636	4.3
chr6:32038844:A:C	A	C	0.6709	0.0217	0.6317	0.7083	0.0165	0.0101	0.1043	13.8	11.604	10	0.3124	439739	38837	400902	chr6	32038844	6	6	32038844	32038844	0.993121	0.998319	0.3291	289436	0.0766	6	32038844	*	rs6463	V	6	32006621	chr6:32006621	rs6463	a	c	0.6827	-0.0255	0.0069	0.0002242	32006621	32038844	6	32038844	6	32038844	*	V	1.63366	-3.69565
chr6:32038878:C:T	T	C	0.2987	0.0203	0.2652	0.3499	0.0011	0.0105	0.9144	18.9	12.323	10	0.264	439739	38837	400902	chr6	32038878	6	6	32038878	32038878	0.993121	0.998319	0.2987	262700	0.0847	6	32038878	*	rs6449	Y	6	32006655	chr6:32006655	rs6449	t	c	0.2831	0.0287	0.0071	5.553e-05	32006655	32038878	6	32038878	6	32038878	*	Y	0.104762	4.04225
chr6:32039109:G:A	A	G	0.3314	0.0204	0.298	0.3693	-0.0187	0.0101	0.06494	3.8	10.394	10	0.4066	439739	38837	400902	chr6	32039109	6	6	32039109	32039109	0.993121	0.998319	0.3314	291459	0.0713	6	32039109	*	rs6474	R	6	32006886	chr6:32006886	rs397515530	a	g	0.321	0.0283	0.0068	3.206e-05	32006886	32039109	6	32039109	6	32039109	*	R	-1.85149	4.16176
chr6:32051605:A:C	A	C	0.9547	0.0133	0.9223	0.9739	0.0224	0.0241	0.353	0	6.737	10	0.75	439739	38837	400902	chr6	32051605	6	6	32051605	32051605	0.993121	0.998319	0.0453	39840.4	0.0516	6	32051605	*	rs115521560	M	6	32019382	chr6:32019382	rs115521560	a	c	0.9461	-0.0781	0.0152	2.685e-07	32019382	32051605	6	32051605	6	32051605	*	M	0.929461	-5.13816
chr6:32051969:G:C	C	G	0.3295	0.0222	0.2916	0.3671	-0.0167	0.0101	0.09874	2.8	10.288	10	0.4156	439739	38837	400902	chr6	32051969	6	6	32051969	32051969	0.993121	0.998319	0.3295	289788	0.0755	6	32051969	*	rs2857009	S	6	32019746	chr6:32019746	rs2857009	c	g	0.3178	0.025	0.0069	0.0002972	32019746	32051969	6	32051969	6	32051969	*	S	-1.65347	3.62319
chr6:32054061:A:T	A	T	0.6705	0.022	0.6315	0.7084	0.0162	0.0101	0.1094	4.5	10.467	10	0.4005	439739	38837	400902	chr6	32054061	6	6	32054061	32054061	0.993121	0.998319	0.3295	289788	0.0769	6	32054061	*	rs2077116	W	6	32021838	chr6:32021838	rs2077116	a	t	0.6821	-0.025	0.0069	0.0002972	32021838	32054061	6	32054061	6	32054061	*	W	1.60396	-3.62319
chr6:32055121:C:T	T	C	0.3297	0.0221	0.2916	0.3688	-0.0162	0.0101	0.1084	3.4	10.356	10	0.4098	439739	38837	400902	chr6	32055121	6	6	32055121	32055121	0.993121	0.998319	0.3297	289964	0.0772	6	32055121	*	rs6902493	Y	6	32022898	chr6:32022898	rs6902493	t	c	0.3176	0.0247	0.0069	0.0003511	32022898	32055121	6	32055121	6	32055121	*	Y	-1.60396	3.57971
chr6:32058330:C:T	T	C	0.715	0.0179	0.6784	0.7481	-0.0248	0.0105	0.01852	3.8	10.396	10	0.4065	439739	38837	400902	chr6	32058330	6	6	32058330	32058330	0.993121	0.998319	0.285	250651	0.0697	6	32058330	*	rs1009382	H	6	32026107	chr6:32026107	rs1009382	t	c	0.6987	0.0376	0.007	8.327e-08	32026107	32058330	6	32058330	6	32058330	*	H	-2.3619	5.37143
chr6:32058480:T:C	T	C	0.1218	0.0196	0.0803	0.1517	0.0312	0.0147	0.03322	38.7	16.303	10	0.09129	439739	38837	400902	chr6	32058480	6	6	32058480	32058480	0.993121	0.998319	0.1218	107120	0.0714	6	32058480	*	rs3130285	Y	6	32026257	chr6:32026257	rs3130285	t	c	0.1495	-0.0683	0.0091	6.48e-14	32026257	32058480	6	32058480	6	32058480	*	Y	2.12245	-7.50549
chr6:32061449:A:G	A	G	0.3188	0.0143	0.2949	0.3509	0.0121	0.0101	0.2313	0	4.753	10	0.9071	439739	38837	400902	chr6	32061449	6	6	32061449	32061449	0.993121	0.998319	0.3188	280378	0.056	6	32061449	*	rs204887	R	6	32029226	chr6:32029226	rs204887	a	g	0.3143	-0.0372	0.0069	7.316e-08	32029226	32061449	6	32061449	6	32061449	*	R	1.19802	-5.3913
chr6:32062507:G:A	A	G	0.3304	0.0222	0.2921	0.3688	-0.016	0.0101	0.1125	7.7	10.829	10	0.371	439739	38837	400902	chr6	32062507	6	6	32062507	32062507	0.993121	0.998319	0.3304	290580	0.0767	6	32062507	*	rs2239689	R	6	32030284	chr6:32030284	rs2239689	a	g	0.3181	0.0248	0.0069	0.0003322	32030284	32062507	6	32062507	6	32062507	*	R	-1.58416	3.5942
chr6:32064428:G:C	C	G	0.3301	0.0221	0.2921	0.3688	-0.016	0.0101	0.1124	7.9	10.852	10	0.3692	439739	38837	400902	chr6	32064428	6	6	32064428	32064428	0.993121	0.998319	0.3301	290316	0.0767	6	32064428	*	rs28361052	S	6	32032205	chr6:32032205	rs28361052	c	g	0.3184	0.0251	0.0069	0.000281	32032205	32064428	6	32064428	6	32064428	*	S	-1.58416	3.63768
chr6:32064966:G:A	A	G	0.4096	0.0195	0.3835	0.4501	-0.0112	0.0096	0.2466	0	7.16	10	0.7103	439739	38837	400902	chr6	32064966	6	6	32064966	32064966	0.993121	0.998319	0.4096	360234	0.0666	6	32064966	*	rs204883	R	6	32032743	chr6:32032743	rs204883	a	g	0.4026	0.0253	0.0065	9.724e-05	32032743	32064966	6	32064966	6	32064966	*	R	-1.16667	3.89231
chr6:32065230:G:A	A	G	0.3304	0.0222	0.2926	0.3688	-0.0162	0.0101	0.1097	7.3	10.782	10	0.3747	439739	38837	400902	chr6	32065230	6	6	32065230	32065230	0.993121	0.998319	0.3304	290580	0.0762	6	32065230	*	rs7766862	R	6	32033007	chr6:32033007	rs7766862	a	g	0.3183	0.0247	0.0069	0.0003511	32033007	32065230	6	32065230	6	32065230	*	R	-1.60396	3.57971
chr6:32066167:A:G	A	G	0.128	0.0178	0.0919	0.1533	0.029	0.0143	0.04234	33.1	14.954	10	0.1337	439739	38837	400902	chr6	32066167	6	6	32066167	32066167	0.993121	0.998319	0.128	112573	0.0614	6	32066167	*	rs3117189	R	6	32033944	chr6:32033944	rs3117189	a	g	0.1537	-0.0698	0.009	9.063e-15	32033944	32066167	6	32066167	6	32066167	*	R	2.02797	-7.75556
chr6:32070923:C:T	T	C	0.3296	0.022	0.2916	0.368	-0.016	0.0101	0.1138	6.7	10.719	10	0.3798	439739	38837	400902	chr6	32070923	6	6	32070923	32070923	0.993121	0.998319	0.3296	289876	0.0764	6	32070923	*	rs2071295	Y	6	32038700	chr6:32038700	rs2071295	t	c	0.3175	0.0245	0.0069	0.000392	32038700	32070923	6	32070923	6	32070923	*	Y	-1.58416	3.55072
chr6:32074545:T:C	T	C	0.2103	0.0196	0.1888	0.2576	0.019	0.0116	0.1028	24.4	13.233	10	0.2109	439739	38837	400902	chr6	32074545	6	6	32074545	32074545	0.993121	0.998319	0.2103	184954	0.0688	6	32074545	*	rs3130286	Y	6	32042322	chr6:32042322	rs3130286	t	c	0.2366	-0.0433	0.0075	9.258e-09	32042322	32074545	6	32074545	6	32074545	*	Y	1.63793	-5.77333
chr6:32082767:C:T	T	C	0.8723	0.0179	0.8468	0.9084	-0.0292	0.0143	0.04072	31.6	14.625	10	0.1463	439739	38837	400902	chr6	32082767	6	6	32082767	32082767	0.993121	0.998319	0.1277	112309	0.0616	6	32082767	*	rs3130287	Y	6	32050544	chr6:32050544	rs3130287	t	c	0.8464	0.0704	0.009	5.35e-15	32050544	32082767	6	32082767	6	32082767	*	Y	-2.04196	7.82222
chr6:32082876:C:T	T	C	0.3294	0.022	0.2916	0.3679	-0.0158	0.0101	0.1189	6.5	10.701	10	0.3813	439739	38837	400902	chr6	32082876	6	6	32082876	32082876	0.993121	0.998319	0.3294	289700	0.0763	6	32082876	*	rs17207951	Y	6	32050653	chr6:32050653	rs17207951	t	c	0.3179	0.0247	0.0069	0.0003511	32050653	32082876	6	32082876	6	32082876	*	Y	-1.56436	3.57971
chr6:32090195:T:A	A	T	0.3302	0.0222	0.2921	0.3689	-0.0156	0.0101	0.1239	9.3	11.023	10	0.3557	439739	38837	400902	chr6	32090195	6	6	32090195	32090195	0.993121	0.998319	0.3302	290404	0.0768	6	32090195	*	rs17201588	W	6	32057972	chr6:32057972	rs17201588	a	t	0.3183	0.0249	0.0068	0.0002535	32057972	32090195	6	32090195	6	32090195	*	W	-1.54455	3.66176
chr6:32094910:G:A	A	G	0.3146	0.0191	0.2834	0.353	-0.0199	0.0102	0.05147	8.9	10.981	10	0.359	439739	38837	400902	chr6	32094910	6	6	32094910	32094910	0.993121	0.998319	0.3146	276684	0.0696	6	32094910	*	rs2071293	R	6	32062687	chr6:32062687	rs2071293	a	g	0.3082	0.028	0.0069	5.081e-05	32062687	32094910	6	32094910	6	32094910	*	R	-1.95098	4.05797
chr6:32098400:T:C	T	C	0.6848	0.0192	0.647	0.7165	0.0199	0.0102	0.05138	11.5	11.305	10	0.3343	439739	38837	400902	chr6	32098400	6	6	32098400	32098400	0.993121	0.998319	0.3152	277211	0.0695	6	32098400	*	rs17421624	Y	6	32066177	chr6:32066177	rs17421624	t	c	0.6916	-0.0279	0.0069	5.404e-05	32066177	32098400	6	32098400	6	32098400	*	Y	1.95098	-4.04348
chr6:32099042:T:A	A	T	0.8715	0.0183	0.8467	0.9083	-0.029	0.0142	0.04179	35.6	15.516	10	0.1144	439739	38837	400902	chr6	32099042	6	6	32099042	32099042	0.993121	0.998319	0.1285	113013	0.0616	6	32099042	*	rs3117182	W	6	32066819	chr6:32066819	rs3117182	a	t	0.8452	0.0682	0.0089	1.814e-14	32066819	32099042	6	32099042	6	32099042	*	W	-2.04225	7.66292
chr6:32102029:G:C	C	G	0.8787	0.0198	0.8484	0.9199	-0.032	0.0147	0.02892	37.1	15.902	10	0.1025	439739	38837	400902	chr6	32102029	6	6	32102029	32102029	0.993121	0.998319	0.1213	106681	0.0715	6	32102029	*	rs3096695	S	6	32069806	chr6:32069806	rs3096695	c	g	0.8512	0.0689	0.0091	3.913e-14	32069806	32102029	6	32102029	6	32102029	*	S	-2.17687	7.57143
chr6:32102292:G:A	A	G	0.332	0.0231	0.2927	0.3724	-0.0154	0.0101	0.1275	5.8	10.619	10	0.3879	439739	38837	400902	chr6	32102292	6	6	32102292	32102292	0.993121	0.998319	0.332	291987	0.0797	6	32102292	*	rs41268896	R	6	32070069	chr6:32070069	rs41268896	a	g	0.3195	0.0259	0.0069	0.0001783	32070069	32102292	6	32102292	6	32102292	*	R	-1.52475	3.75362
chr6:32103240:C:G	C	G	0.1277	0.0177	0.0921	0.1532	0.0282	0.0143	0.04845	32.8	14.884	10	0.1364	439739	38837	400902	chr6	32103240	6	6	32103240	32103240	0.993121	0.998319	0.1277	112309	0.0611	6	32103240	*	rs3117181	V	6	32071017	chr6:32071017	rs3117181	c	g	0.1531	-0.0705	0.009	4.898e-15	32071017	32103240	6	32103240	6	32103240	*	V	1.97203	-7.83333
chr6:32103860:T:C	T	C	0.59	0.0205	0.5476	0.6189	0.0107	0.0097	0.2692	0	8.148	10	0.6144	439739	38837	400902	chr6	32103860	6	6	32103860	32103860	0.993121	0.998319	0.41	360586	0.0713	6	32103860	*	rs4711286	Y	6	32071637	chr6:32071637	rs4711286	t	c	0.5978	-0.0272	0.0065	2.789e-05	32071637	32103860	6	32103860	6	32103860	*	Y	1.10309	-4.18462
chr6:32104116:C:T	T	C	0.8727	0.0177	0.8469	0.9084	-0.0281	0.0143	0.04907	33.3	14.983	10	0.1327	439739	38837	400902	chr6	32104116	6	6	32104116	32104116	0.993121	0.998319	0.1273	111958	0.0615	6	32104116	*	rs3134954	Y	6	32071893	chr6:32071893	rs3134954	t	c	0.8468	0.0704	0.009	5.35e-15	32071893	32104116	6	32104116	6	32104116	*	Y	-1.96503	7.82222
chr6:32108722:G:A	A	G	0.3894	0.0186	0.3566	0.4313	0.0042	0.0097	0.6688	0	6.228	10	0.7958	439739	38837	400902	chr6	32108722	6	6	32108722	32108722	0.993121	0.998319	0.3894	342469	0.0747	6	32108722	*	rs2269426	R	6	32076499	chr6:32076499	rs2269426	a	g	0.3771	0.0304	0.0066	4.052e-06	32076499	32108722	6	32108722	6	32108722	*	R	0.43299	4.60606
chr6:32112369:A:C	A	C	0.1273	0.0177	0.0923	0.154	0.0264	0.0143	0.06483	29.2	14.123	10	0.1674	439739	38837	400902	chr6	32112369	6	6	32112369	32112369	0.993121	0.998319	0.1273	111958	0.0617	6	32112369	*	rs3130342	V	6	32080146	chr6:32080146	rs3130342	a	c	0.1528	-0.0709	0.009	3.437e-15	32080146	32112369	6	32112369	6	32112369	*	V	1.84615	-7.87778
chr6:32115398:C:T	T	C	0.2912	0.0216	0.2529	0.3345	-0.0021	0.0105	0.8438	5.5	10.584	10	0.3908	439739	38837	400902	chr6	32115398	6	6	32115398	32115398	0.993121	0.998319	0.2912	256104	0.0816	6	32115398	*	rs8111	Y	6	32083175	chr6:32083175	rs8111	t	c	0.2795	0.0311	0.0071	1.253e-05	32083175	32115398	6	32115398	6	32115398	*	Y	-0.2	4.38028
chr6:32121077:G:C	C	G	0.3051	0.0252	0.2606	0.3495	0.0001	0.0103	0.9957	0	9.972	10	0.443	439739	38837	400902	chr6	32121077	6	6	32121077	32121077	0.993121	0.998319	0.3051	268329	0.0889	6	32121077	*	rs2228628	S	6	32088854	chr6:32088854	rs2228628	c	g	0.2885	0.0272	0.0071	0.0001333	32088854	32121077	6	32121077	6	32121077	*	S	0.00970874	3.83099
chr6:32128467:C:T	T	C	0.0644	0.0153	0.037	0.1018	-0.0059	0.0202	0.7718	0	6.19	10	0.7991	439739	38837	400902	chr6	32128467	6	6	32128467	32128467	0.993121	0.998319	0.0644	56638.4	0.0648	6	32128467	*	rs3830076	Y	6	32096244	chr6:32096244	rs3830076	t	c	0.0723	0.069	0.0129	8.424e-08	32096244	32128467	6	32128467	6	32128467	*	Y	-0.292079	5.34884
chr6:32132040:A:G	A	G	0.6937	0.0251	0.6514	0.7388	-0.0008	0.0104	0.9391	5.3	10.56	10	0.3928	439739	38837	400902	chr6	32132040	6	6	32132040	32132040	0.993121	0.998319	0.3063	269384	0.0874	6	32132040	*	rs9267802	R	6	32099817	chr6:32099817	rs9267802	a	g	0.7145	-0.0318	0.0073	1.432e-05	32099817	32132040	6	32132040	6	32132040	*	R	-0.0769231	-4.35616
chr6:32133985:C:T	T	C	0.2913	0.0219	0.2518	0.3345	-0.001	0.0105	0.9234	3.9	10.4	10	0.4061	439739	38837	400902	chr6	32133985	6	6	32133985	32133985	0.993121	0.998319	0.2913	256192	0.0827	6	32133985	*	rs9267803	Y	6	32101762	chr6:32101762	rs9267803	t	c	0.2787	0.0291	0.0071	4.366e-05	32101762	32133985	6	32133985	6	32133985	*	Y	-0.0952381	4.09859
chr6:32134528:T:C	T	C	0.1274	0.0174	0.0925	0.1522	0.0251	0.0143	0.08008	32.1	14.734	10	0.1421	439739	38837	400902	chr6	32134528	6	6	32134528	32134528	0.993121	0.998319	0.1274	112045	0.0597	6	32134528	*	rs3134963	Y	6	32102305	chr6:32102305	rs3134963	t	c	0.1522	-0.0701	0.009	6.967e-15	32102305	32134528	6	32134528	6	32134528	*	Y	1.75524	-7.78889
chr6:32137224:G:T	T	G	0.3076	0.0251	0.2617	0.3504	0.0005	0.0103	0.963	5.9	10.621	10	0.3878	439739	38837	400902	chr6	32137224	6	6	32137224	32137224	0.993121	0.998319	0.3076	270527	0.0887	6	32137224	*	rs4713505	K	6	32105001	chr6:32105001	rs4713505	t	g	0.2897	0.027	0.0071	0.0001493	32105001	32137224	6	32137224	6	32137224	*	K	0.0485437	3.80282
chr6:32139362:T:C	T	C	0.3392	0.0165	0.3186	0.3866	0.0016	0.0101	0.8721	0	6.019	10	0.8136	439739	38837	400902	chr6	32139362	6	6	32139362	32139362	0.993121	0.998319	0.3392	298319	0.068	6	32139362	*	rs3096698	Y	6	32107139	chr6:32107139	rs3096698	t	c	0.3585	-0.0371	0.0069	7.928e-08	32107139	32139362	6	32139362	6	32139362	*	Y	0.158416	-5.37681
chr6:32141388:G:A	A	G	0.8788	0.0194	0.8485	0.9195	-0.0278	0.0148	0.05984	37.7	16.045	10	0.09834	439739	38837	400902	chr6	32141388	6	6	32141388	32141388	0.993121	0.998319	0.1212	106593	0.071	6	32141388	*	rs3134953	R	6	32109165	chr6:32109165	rs3134953	a	g	0.8517	0.0666	0.0091	2.644e-13	32109165	32141388	6	32141388	6	32141388	*	R	-1.87838	7.31868
chr6:32143109:G:A	A	G	0.2913	0.0213	0.2512	0.3365	-0.0004	0.0105	0.9689	7.5	10.816	10	0.372	439739	38837	400902	chr6	32143109	6	6	32143109	32143109	0.993121	0.998319	0.2913	256192	0.0853	6	32143109	*	rs9267806	R	6	32110886	chr6:32110886	rs9267806	a	g	0.2782	0.0281	0.0071	7.922e-05	32110886	32143109	6	32143109	6	32143109	*	R	-0.0380952	3.95775
chr6:32144849:A:G	A	G	0.1288	0.017	0.0961	0.1546	0.0219	0.0142	0.1247	43.2	17.595	10	0.0622	439739	38837	400902	chr6	32144849	6	6	32144849	32144849	0.993121	0.998319	0.1288	113277	0.0585	6	32144849	*	rs3130279	R	6	32112626	chr6:32112626	rs3130279	a	g	0.1538	-0.0703	0.009	5.843e-15	32112626	32144849	6	32144849	6	32144849	*	R	1.54225	-7.81111
chr6:32145178:A:G	A	G	0.1292	0.0169	0.0966	0.1549	0.022	0.0143	0.1224	43.5	17.705	10	0.06016	439739	38837	400902	chr6	32145178	6	6	32145178	32145178	0.993121	0.998319	0.1292	113629	0.0583	6	32145178	*	rs9267807	R	6	32112955	chr6:32112955	rs9267807	a	g	0.1537	-0.0698	0.009	9.063e-15	32112955	32145178	6	32145178	6	32145178	*	R	1.53846	-7.75556
chr6:32145535:G:A	A	G	0.3706	0.0327	0.327	0.4236	-0.0064	0.0099	0.5181	0	9.492	10	0.4861	439739	38837	400902	chr6	32145535	6	6	32145535	32145535	0.993121	0.998319	0.3706	325935	0.0966	6	32145535	*	rs205002	R	6	32113312	chr6:32113312	rs205002	a	g	0.336	0.0239	0.0068	0.0004451	32113312	32145535	6	32145535	6	32145535	*	R	-0.646465	3.51471
chr6:32146203:G:A	A	G	0.2913	0.0213	0.251	0.338	-0.0002	0.0105	0.986	7.3	10.789	10	0.3742	439739	38837	400902	chr6	32146203	6	6	32146203	32146203	0.993121	0.998319	0.2913	256192	0.087	6	32146203	*	rs4713506	R	6	32113980	chr6:32113980	rs4713506	a	g	0.2782	0.0278	0.0072	0.0001191	32113980	32146203	6	32146203	6	32146203	*	R	-0.0190476	3.86111
chr6:32150308:A:G	A	G	0.9887	0.0038	0.9758	0.9983	0.1491	0.0575	0.009509	24.4	11.901	9	0.219	439171	38674	400497	chr6	32150308	6	6	32150308	32150308	0.988953	0.997311	0.0113	9925.26	0.0225	6	32150308	*	rs114334832	R	6	32118085	chr6:32118085	rs114334832	a	g	0.9861	-0.2301	0.0348	3.605e-11	32118085	32150308	6	32150308	6	32150308	*	R	2.59304	-6.61207
chr6:32152121:T:C	T	C	0.1207	0.0188	0.0832	0.1533	0.0297	0.0147	0.0437	37.9	16.112	10	0.09646	439739	38837	400902	chr6	32152121	6	6	32152121	32152121	0.993121	0.998319	0.1207	106153	0.0701	6	32152121	*	rs3131283	Y	6	32119898	chr6:32119898	rs3131283	t	c	0.1481	-0.0658	0.0092	9.235e-13	32119898	32152121	6	32152121	6	32152121	*	Y	2.02041	-7.15217
chr6:32152938:T:C	T	C	0.2947	0.0206	0.2546	0.3312	0.0049	0.0105	0.6404	0	5.039	10	0.8885	439739	38837	400902	chr6	32152938	6	6	32152938	32152938	0.993121	0.998319	0.2947	259182	0.0766	6	32152938	*	rs1053924	Y	6	32120715	chr6:32120715	rs1053924	t	c	0.317	-0.0398	0.0069	8.438e-09	32120715	32152938	6	32152938	6	32152938	*	Y	0.466667	-5.76812
chr6:32154609:C:G	C	G	0.1198	0.014	0.0961	0.1374	0.0199	0.0147	0.1756	47.2	18.922	10	0.04127	439739	38837	400902	chr6	32154609	6	6	32154609	32154609	0.993121	0.998319	0.1198	105361	0.0413	6	32154609	*	rs3134604	B	6	32122386	chr6:32122386	rs3134604	c	g	0.1415	-0.0707	0.0093	3.273e-14	32122386	32154609	6	32154609	6	32154609	*	B	1.35374	-7.60215
chr6:32156174:T:C	T	C	0.1111	0.0171	0.0773	0.1323	0.0231	0.0153	0.1318	43.7	17.747	10	0.05939	439739	38837	400902	chr6	32156174	6	6	32156174	32156174	0.993121	0.998319	0.1111	97710	0.055	6	32156174	*	rs3096694	Y	6	32123951	chr6:32123951	rs3096694	t	c	0.1358	-0.0683	0.0095	7.588e-13	32123951	32156174	6	32156174	6	32156174	*	Y	1.5098	-7.18947
chr6:32158225:A:G	A	G	0.1242	0.0131	0.1009	0.1422	0.0179	0.0144	0.2165	43.8	17.785	10	0.0587	439739	38837	400902	chr6	32158225	6	6	32158225	32158225	0.993121	0.998319	0.1242	109231	0.0413	6	32158225	*	rs3134603	R	6	32126002	chr6:32126002	rs3134603	a	g	0.1441	-0.0705	0.0093	3.861e-14	32126002	32158225	6	32158225	6	32158225	*	R	1.24306	-7.58065
chr6:32159700:C:A	A	C	0.6443	0.0321	0.5784	0.71	-0.0024	0.01	0.8121	0	5.859	10	0.827	439739	38837	400902	chr6	32159700	6	6	32159700	32159700	0.993121	0.998319	0.3557	312830	0.1316	6	32159700	*	rs3134950	M	6	32127477	chr6:32127477	rs3134950	a	c	0.6151	0.0329	0.0066	6.111e-07	32127477	32159700	6	32159700	6	32159700	*	M	-0.24	4.98485
chr6:32163733:T:C	T	C	0.1197	0.0139	0.0965	0.1373	0.0198	0.0147	0.1782	47.8	19.172	10	0.03813	439739	38837	400902	chr6	32163733	6	6	32163733	32163733	0.993121	0.998319	0.1197	105274	0.0408	6	32163733	*	rs3130346	Y	6	32131510	chr6:32131510	rs3130346	t	c	0.1414	-0.0702	0.0093	4.944e-14	32131510	32163733	6	32163733	6	32163733	*	Y	1.34694	-7.54839
chr6:32168770:T:G	T	G	0.3541	0.032	0.2887	0.42	0.0026	0.01	0.7966	0	5.353	10	0.8664	439739	38837	400902	chr6	32168770	6	6	32168770	32168770	0.993121	0.998319	0.3541	311423	0.1313	6	32168770	*	rs1061808	K	6	32136547	chr6:32136547	rs1061808	t	g	0.3838	-0.032	0.0066	1.227e-06	32136547	32168770	6	32168770	6	32168770	*	K	0.26	-4.84848
chr6:32170768:A:C	A	C	0.1284	0.0158	0.0999	0.1559	0.0235	0.0143	0.09918	43.5	17.688	10	0.06046	439739	38837	400902	chr6	32170768	6	6	32170768	32170768	0.993121	0.998319	0.1284	112925	0.056	6	32170768	*	rs3130283	M	6	32138545	chr6:32138545	rs3130283	a	c	0.153	-0.0695	0.009	1.178e-14	32138545	32170768	6	32170768	6	32170768	*	M	1.64336	-7.72222
chr6:32177930:A:C	A	C	0.358	0.0319	0.2877	0.4188	0.0086	0.01	0.3911	0	4.939	10	0.8952	439739	38837	400902	chr6	32177930	6	6	32177930	32177930	0.993121	0.998319	0.358	314853	0.1311	6	32177930	*	rs2269423	M	6	32145707	chr6:32145707	rs2269423	a	c	0.3861	-0.0312	0.0066	2.246e-06	32145707	32177930	6	32177930	6	32177930	*	M	0.86	-4.72727
chr6:32179919:G:A	A	G	0.16	0.0256	0.118	0.1952	-0.0103	0.0131	0.435	42.8	19.232	11	0.05706	440683	39106	401577	chr6	32179919	6	6	32179919	32179919	1	1	0.16	141019	0.0772	6	32179919	*	rs3130349	R	6	32147696	chr6:32147696	rs3130349	a	g	0.183	0.0298	0.0084	0.0003741	32147696	32179919	6	32179919	6	32179919	*	R	-0.78626	3.54762
chr6:32179984:T:C	T	C	0.1274	0.0182	0.0905	0.1569	0.0263	0.0144	0.06699	33.1	14.937	10	0.1344	439739	38837	400902	chr6	32179984	6	6	32179984	32179984	0.993121	0.998319	0.1274	112045	0.0664	6	32179984	*	rs3134943	Y	6	32147761	chr6:32147761	rs3134943	t	c	0.1524	-0.0668	0.0091	2.245e-13	32147761	32179984	6	32179984	6	32179984	*	Y	1.82639	-7.34066
chr6:32180254:A:G	A	G	0.8401	0.0256	0.8048	0.8821	0.0107	0.0131	0.4168	43.5	19.476	11	0.05306	440683	39106	401577	chr6	32180254	6	6	32180254	32180254	1	1	0.1599	140930	0.0773	6	32180254	*	rs1062070	R	6	32148031	chr6:32148031	rs1062070	a	g	0.8171	-0.03	0.0083	0.0002868	32148031	32180254	6	32180254	6	32180254	*	R	0.816794	-3.61446
chr6:32180626:G:C	C	G	0.1599	0.0256	0.1179	0.1952	-0.0104	0.0131	0.4277	43.4	19.423	11	0.05391	440683	39106	401577	chr6	32180626	6	6	32180626	32180626	1	1	0.1599	140930	0.0773	6	32180626	*	rs8365	S	6	32148403	chr6:32148403	rs8365	c	g	0.1829	0.0298	0.0083	0.0003149	32148403	32180626	6	32180626	6	32180626	*	S	-0.793893	3.59036
chr6:32181760:C:G	C	G	0.8402	0.0255	0.8054	0.8823	0.0105	0.0131	0.4256	43.4	19.451	11	0.05346	440683	39106	401577	chr6	32181760	6	6	32181760	32181760	1	1	0.1598	140842	0.0769	6	32181760	*	rs3134941	S	6	32149537	chr6:32149537	rs3134941	c	g	0.8171	-0.0297	0.0083	0.0003299	32149537	32181760	6	32181760	6	32181760	*	S	0.801527	-3.57831
chr6:32182039:T:C	T	C	0.84	0.0256	0.8048	0.8821	0.0102	0.0131	0.4391	44	19.64	11	0.05053	440683	39106	401577	chr6	32182039	6	6	32182039	32182039	1	1	0.16	141019	0.0773	6	32182039	*	rs3134940	Y	6	32149816	chr6:32149816	rs3134940	t	c	0.8171	-0.0298	0.0083	0.0003149	32149816	32182039	6	32182039	6	32182039	*	Y	0.778626	-3.59036
chr6:32184157:A:G	A	G	0.8399	0.0254	0.8046	0.8813	0.0096	0.0131	0.4658	42.2	19.045	11	0.06029	440683	39106	401577	chr6	32184157	6	6	32184157	32184157	1	1	0.1601	141107	0.0767	6	32184157	*	rs3131300	R	6	32151934	chr6:32151934	rs3131300	a	g	0.8171	-0.0299	0.0083	0.0003005	32151934	32184157	6	32184157	6	32184157	*	R	0.732824	-3.60241
chr6:32184217:A:T	A	T	0.1209	0.0188	0.0835	0.1535	0.0292	0.0148	0.0481	39.9	16.647	10	0.08256	439739	38837	400902	chr6	32184217	6	6	32184217	32184217	0.993121	0.998319	0.1209	106329	0.07	6	32184217	*	rs1800684	W	6	32151994	chr6:32151994	rs1800684	a	t	0.1481	-0.0668	0.0092	4.168e-13	32151994	32184217	6	32184217	6	32184217	*	W	1.97297	-7.26087
chr6:32184665:A:G	A	G	0.8399	0.0253	0.8047	0.8813	0.0091	0.0131	0.4888	42.1	18.999	11	0.06111	440683	39106	401577	chr6	32184665	6	6	32184665	32184665	1	1	0.1601	141107	0.0766	6	32184665	*	rs1800625	R	6	32152442	chr6:32152442	rs1800625	a	g	0.817	-0.0299	0.0084	0.0003575	32152442	32184665	6	32184665	6	32184665	*	R	0.694656	-3.55952
chr6:32187804:A:G	A	G	0.7493	0.0354	0.6841	0.7739	0.0084	0.0111	0.449	0.8	11.085	11	0.4362	440683	39106	401577	chr6	32187804	6	6	32187804	32187804	1	1	0.2507	220958	0.0898	6	32187804	*	rs204993	R	6	32155581	chr6:32155581	rs204993	a	g	0.7236	-0.0282	0.0072	9.485e-05	32155581	32187804	6	32187804	6	32187804	*	R	0.756757	-3.91667
chr6:32192179:T:C	T	C	0.8116	0.0195	0.7813	0.8408	0.0083	0.0122	0.4994	28.9	15.467	11	0.1621	440683	39106	401577	chr6	32192179	6	6	32192179	32192179	1	1	0.1884	166049	0.0595	6	32192179	*	rs3134605	Y	6	32159956	chr6:32159956	rs3134605	t	c	0.795	-0.0287	0.008	0.0003101	32159956	32192179	6	32192179	6	32192179	*	Y	0.680328	-3.5875
chr6:32193257:C:T	T	C	0.7264	0.0314	0.6707	0.7981	-0.0164	0.0108	0.1293	0	5.035	10	0.8888	439739	38837	400902	chr6	32193257	6	6	32193257	32193257	0.993121	0.998319	0.2736	240625	0.1274	6	32193257	*	rs3096688	Y	6	32161034	chr6:32161034	rs3096688	t	c	0.6954	0.039	0.007	2.706e-08	32161034	32193257	6	32193257	6	32193257	*	Y	-1.51852	5.57143
chr6:32193619:T:G	T	G	0.121	0.0191	0.0814	0.1526	0.0283	0.0148	0.05547	36.6	15.78	10	0.1061	439739	38837	400902	chr6	32193619	6	6	32193619	32193619	0.993121	0.998319	0.121	106417	0.0712	6	32193619	*	rs3132940	K	6	32161396	chr6:32161396	rs3132940	t	g	0.1487	-0.0686	0.0091	5.038e-14	32161396	32193619	6	32193619	6	32193619	*	K	1.91216	-7.53846
chr6:32199232:G:T	T	G	0.7226	0.0311	0.6674	0.7935	-0.0169	0.0108	0.1171	0	5.223	10	0.8758	439739	38837	400902	chr6	32199232	6	6	32199232	32199232	0.993121	0.998319	0.2774	243967	0.1261	6	32199232	*	rs3132934	K	6	32167009	chr6:32167009	rs3132934	t	g	0.69	0.0373	0.007	1.054e-07	32167009	32199232	6	32199232	6	32199232	*	K	-1.56481	5.32857
chr6:32201844:T:A	A	T	0.5018	0.016	0.4746	0.5537	-0.0069	0.0096	0.4727	0	9.067	10	0.5258	439739	38837	400902	chr6	32201844	6	6	32201844	32201844	0.993121	0.998319	0.4982	438156	0.0791	6	32201844	*	rs3134939	W	6	32169621	chr6:32169621	rs3134939	a	t	0.4896	0.0294	0.0064	4.16e-06	32169621	32201844	6	32201844	6	32201844	*	W	-0.71875	4.59375
chr6:32202656:C:T	T	C	0.4973	0.0154	0.4713	0.5484	-0.0058	0.0096	0.5472	0	9.194	10	0.5138	439739	38837	400902	chr6	32202656	6	6	32202656	32202656	0.993121	0.998319	0.4973	437364	0.0771	6	32202656	*	rs2071287	Y	6	32170433	chr6:32170433	rs2071287	t	c	0.4859	0.0304	0.0065	2.827e-06	32170433	32202656	6	32202656	6	32202656	*	Y	-0.604167	4.67692
chr6:32203298:A:G	A	G	0.8123	0.0193	0.7828	0.8418	0.0099	0.0123	0.4183	29.7	15.655	11	0.1544	440683	39106	401577	chr6	32203298	6	6	32203298	32203298	1	1	0.1877	165432	0.059	6	32203298	*	rs3132935	R	6	32171075	chr6:32171075	rs3132935	a	g	0.7957	-0.0292	0.008	0.000243	32171075	32203298	6	32203298	6	32203298	*	R	0.804878	-3.65
chr6:32203906:T:C	T	C	0.502	0.0152	0.4516	0.5279	0.006	0.0096	0.5298	0	8.824	10	0.5488	439739	38837	400902	chr6	32203906	6	6	32203906	32203906	0.993121	0.998319	0.498	437980	0.0763	6	32203906	*	rs2071277	Y	6	32171683	chr6:32171683	rs2071277	t	c	0.5133	-0.0314	0.0065	1.318e-06	32171683	32203906	6	32203906	6	32203906	*	Y	0.625	-4.83077
chr6:32204288:T:G	T	G	0.1221	0.0186	0.0843	0.1539	0.0294	0.0147	0.04571	37.9	16.112	10	0.09646	439739	38837	400902	chr6	32204288	6	6	32204288	32204288	0.993121	0.998319	0.1221	107384	0.0696	6	32204288	*	rs1044506	K	6	32172065	chr6:32172065	rs1044506	t	g	0.1489	-0.0686	0.0091	5.038e-14	32172065	32204288	6	32204288	6	32204288	*	K	2	-7.53846
chr6:32205480:G:A	A	G	0.4971	0.0154	0.4714	0.5485	-0.0059	0.0096	0.5365	0	9.159	10	0.5171	439739	38837	400902	chr6	32205480	6	6	32205480	32205480	0.993121	0.998319	0.4971	437189	0.0771	6	32205480	*	rs3131295	R	6	32173257	chr6:32173257	rs3131295	a	g	0.4868	0.0312	0.0065	1.538e-06	32173257	32205480	6	32205480	6	32205480	*	R	-0.614583	4.8
chr6:32206966:C:G	C	G	0.9548	0.0149	0.9205	0.9819	0.0496	0.025	0.0473	0	9.213	10	0.5121	439739	38837	400902	chr6	32206966	6	6	32206966	32206966	0.993121	0.998319	0.0452	39752.4	0.0614	6	32206966	*	rs56125791	S	6	32174743	chr6:32174743	rs56125791	c	g	0.9471	-0.0789	0.0152	2.025e-07	32174743	32206966	6	32206966	6	32206966	*	S	1.984	-5.19079
chr6:32207554:G:A	A	G	0.1877	0.0194	0.1577	0.2172	-0.0104	0.0123	0.3972	30.3	15.777	11	0.1496	440683	39106	401577	chr6	32207554	6	6	32207554	32207554	1	1	0.1877	165432	0.0595	6	32207554	*	rs3130291	R	6	32175331	chr6:32175331	rs3130291	a	g	0.2044	0.0293	0.008	0.0002313	32175331	32207554	6	32207554	6	32207554	*	R	-0.845528	3.6625
chr6:32208431:G:C	C	G	0.1876	0.0194	0.1577	0.2175	-0.01	0.0123	0.4143	31.4	16.025	11	0.1402	440683	39106	401577	chr6	32208431	6	6	32208431	32208431	1	1	0.1876	165344	0.0598	6	32208431	*	rs3130292	S	6	32176208	chr6:32176208	rs3130292	c	g	0.2044	0.0292	0.008	0.000243	32176208	32208431	6	32208431	6	32208431	*	S	-0.813008	3.65
chr6:32208434:G:A	A	G	0.608	0.0148	0.5704	0.6373	-0.0146	0.0098	0.1348	0	4.617	10	0.9153	439739	38837	400902	chr6	32208434	6	6	32208434	32208434	0.993121	0.998319	0.392	344755	0.0669	6	32208434	*	rs206017	R	6	32176211	chr6:32176211	rs206017	a	g	0.5902	0.036	0.0066	4.825e-08	32176211	32208434	6	32208434	6	32208434	*	R	-1.4898	5.45455
chr6:32208735:G:A	A	G	0.4588	0.0202	0.4226	0.5145	-0.0111	0.0096	0.2485	0	8.777	10	0.5534	439739	38837	400902	chr6	32208735	6	6	32208735	32208735	0.993121	0.998319	0.4588	403505	0.0919	6	32208735	*	rs3132942	R	6	32176512	chr6:32176512	rs3132942	a	g	0.4426	0.0262	0.0065	5.437e-05	32176512	32208735	6	32208735	6	32208735	*	R	-1.15625	4.03077
chr6:32209005:G:T	T	G	0.1877	0.0194	0.1578	0.2172	-0.0101	0.0123	0.4087	30.5	15.837	11	0.1473	440683	39106	401577	chr6	32209005	6	6	32209005	32209005	1	1	0.1877	165432	0.0594	6	32209005	*	rs3132947	K	6	32176782	chr6:32176782	rs3132947	t	g	0.2044	0.0295	0.008	0.0002095	32176782	32209005	6	32209005	6	32209005	*	K	-0.821138	3.6875
chr6:32209486:G:A	A	G	0.7264	0.0314	0.6696	0.7976	-0.0173	0.0108	0.1091	0	4.419	10	0.9265	439739	38837	400902	chr6	32209486	6	6	32209486	32209486	0.993121	0.998319	0.2736	240625	0.128	6	32209486	*	rs3130293	R	6	32177263	chr6:32177263	rs3130293	a	g	0.6943	0.0393	0.007	2.116e-08	32177263	32209486	6	32209486	6	32209486	*	R	-1.60185	5.61429
chr6:32210996:T:C	T	C	0.5014	0.0153	0.4499	0.5265	0.0064	0.0096	0.5055	0	8.365	10	0.5933	439739	38837	400902	chr6	32210996	6	6	32210996	32210996	0.993121	0.998319	0.4986	438508	0.0766	6	32210996	*	rs3130294	Y	6	32178773	chr6:32178773	rs3130294	t	c	0.5132	-0.031	0.0064	1.212e-06	32178773	32210996	6	32210996	6	32210996	*	Y	0.666667	-4.84375
chr6:32212369:A:G	A	G	0.1221	0.0184	0.0851	0.1543	0.0283	0.0147	0.05478	35.6	15.516	10	0.1143	439739	38837	400902	chr6	32212369	6	6	32212369	32212369	0.993121	0.998319	0.1221	107384	0.0692	6	32212369	*	rs3131294	R	6	32180146	chr6:32180146	rs3131294	a	g	0.149	-0.0688	0.0091	4.257e-14	32180146	32212369	6	32212369	6	32212369	*	R	1.92517	-7.56044
chr6:32215398:G:A	A	G	0.4075	0.014	0.3815	0.4527	-0.0138	0.0097	0.1567	0	9.522	10	0.4834	439739	38837	400902	chr6	32215398	6	6	32215398	32215398	0.993121	0.998319	0.4075	358387	0.0712	6	32215398	*	rs3131290	R	6	32183175	chr6:32183175	rs3131290	a	g	0.393	0.0244	0.0066	0.0002164	32183175	32215398	6	32215398	6	32215398	*	R	-1.42268	3.69697
chr6:32216289:G:T	T	G	0.4512	0.012	0.4244	0.4974	-0.0059	0.0096	0.5397	0	7.665	10	0.6615	439739	38837	400902	chr6	32216289	6	6	32216289	32216289	0.993121	0.998319	0.4512	396820	0.073	6	32216289	*	rs3131291	K	6	32184066	chr6:32184066	rs3131291	t	g	0.4402	0.0284	0.0065	1.215e-05	32184066	32216289	6	32216289	6	32216289	*	K	-0.614583	4.36923
chr6:32216444:G:A	A	G	0.4523	0.0121	0.426	0.4981	-0.0063	0.0096	0.5114	0	7.643	10	0.6637	439739	38837	400902	chr6	32216444	6	6	32216444	32216444	0.993121	0.998319	0.4523	397788	0.0721	6	32216444	*	rs3134799	R	6	32184221	chr6:32184221	rs3134799	a	g	0.44	0.0282	0.0065	1.398e-05	32184221	32216444	6	32216444	6	32216444	*	R	-0.65625	4.33846
chr6:32216928:G:A	A	G	0.7523	0.0355	0.6811	0.8268	-0.0136	0.0112	0.2259	0	3.762	10	0.9575	439739	38837	400902	chr6	32216928	6	6	32216928	32216928	0.993121	0.998319	0.2477	217847	0.1457	6	32216928	*	rs3134798	R	6	32184705	chr6:32184705	rs3134798	a	g	0.7125	0.0407	0.0071	1.088e-08	32184705	32216928	6	32216928	6	32216928	*	R	-1.21429	5.73239
chr6:32218273:G:A	A	G	0.4525	0.0123	0.4259	0.4982	-0.0062	0.0096	0.52	0	7.649	10	0.6631	439739	38837	400902	chr6	32218273	6	6	32218273	32218273	0.993121	0.998319	0.4525	397964	0.0723	6	32218273	*	rs3134797	R	6	32186050	chr6:32186050	rs3134797	a	g	0.4403	0.0284	0.0065	1.215e-05	32186050	32218273	6	32218273	6	32218273	*	R	-0.645833	4.36923
chr6:32218370:C:A	A	C	0.4072	0.0138	0.3822	0.4533	-0.0122	0.0097	0.2098	0	9.099	10	0.5227	439739	38837	400902	chr6	32218370	6	6	32218370	32218370	0.993121	0.998319	0.4072	358123	0.0711	6	32218370	*	rs3134932	M	6	32186147	chr6:32186147	rs3134932	a	c	0.392	0.0246	0.0066	0.0001919	32186147	32218370	6	32218370	6	32218370	*	M	-1.25773	3.72727
chr6:32218487:T:C	T	C	0.3781	0.0169	0.3508	0.4278	0.0076	0.0099	0.4427	0	2.624	10	0.9889	439739	38837	400902	chr6	32218487	6	6	32218487	32218487	0.993121	0.998319	0.3781	332531	0.077	6	32218487	*	rs436388	Y	6	32186264	chr6:32186264	rs436388	t	c	0.3992	-0.0342	0.0066	2.163e-07	32186264	32218487	6	32218487	6	32218487	*	Y	0.767677	-5.18182
chr6:32218949:G:A	A	G	0.457	0.0127	0.4291	0.5033	-0.0067	0.0096	0.4881	0	7.097	10	0.7163	439739	38837	400902	chr6	32218949	6	6	32218949	32218949	0.993121	0.998319	0.457	401921	0.0742	6	32218949	*	rs444472	R	6	32186726	chr6:32186726	rs444472	a	g	0.4444	0.0278	0.0065	1.848e-05	32186726	32218949	6	32218949	6	32218949	*	R	-0.697917	4.27692
chr6:32219246:A:G	A	G	0.5427	0.0127	0.4965	0.5702	0.0069	0.0096	0.4734	0	7.125	10	0.7136	439739	38837	400902	chr6	32219246	6	6	32219246	32219246	0.993121	0.998319	0.4573	402185	0.0737	6	32219246	*	rs394657	R	6	32187023	chr6:32187023	rs394657	a	g	0.5552	-0.0276	0.0065	2.122e-05	32187023	32219246	6	32219246	6	32219246	*	R	0.71875	-4.24615
chr6:32219425:T:C	T	C	0.5252	0.0137	0.4824	0.5587	0.0046	0.0096	0.6313	0	4.432	10	0.9258	439739	38837	400902	chr6	32219425	6	6	32219425	32219425	0.993121	0.998319	0.4748	417576	0.0763	6	32219425	*	rs429853	Y	6	32187202	chr6:32187202	rs429853	t	c	0.5385	-0.0288	0.0065	9.142e-06	32187202	32219425	6	32219425	6	32219425	*	Y	0.479167	-4.43077
chr6:32219828:A:G	A	G	0.4499	0.0066	0.4127	0.4712	0.0119	0.0097	0.218	0	3.257	10	0.9747	439739	38837	400902	chr6	32219828	6	6	32219828	32219828	0.993121	0.998319	0.4499	395677	0.0585	6	32219828	*	rs1109771	R	6	32187605	chr6:32187605	rs1109771	a	g	0.4598	-0.0406	0.0065	3.993e-10	32187605	32219828	6	32219828	6	32219828	*	R	1.2268	-6.24615
chr6:32219945:C:T	T	C	0.6106	0.0165	0.5624	0.6363	-0.0085	0.0098	0.3855	0	3.141	10	0.9779	439739	38837	400902	chr6	32219945	6	6	32219945	32219945	0.993121	0.998319	0.3894	342469	0.0739	6	32219945	*	rs431722	Y	6	32187722	chr6:32187722	rs431722	t	c	0.5901	0.0336	0.0066	3.51e-07	32187722	32219945	6	32219945	6	32219945	*	Y	-0.867347	5.09091
chr6:32220606:T:C	T	C	0.5435	0.0124	0.5018	0.5719	0.0047	0.0096	0.6261	0	7.462	10	0.6812	439739	38837	400902	chr6	32220606	6	6	32220606	32220606	0.993121	0.998319	0.4565	401482	0.0701	6	32220606	*	rs422951	Y	6	32188383	chr6:32188383	rs422951	t	c	0.5542	-0.0265	0.0065	4.461e-05	32188383	32220606	6	32220606	6	32220606	*	Y	0.489583	-4.07692
chr6:32222064:T:G	T	G	0.6962	0.0175	0.6608	0.715	0.0191	0.0104	0.06673	10.5	12.293	11	0.342	440683	39106	401577	chr6	32222064	6	6	32222064	32222064	1	1	0.3038	267759	0.0542	6	32222064	*	rs715299	K	6	32189841	chr6:32189841	rs715299	t	g	0.6922	-0.0256	0.007	0.000263	32189841	32222064	6	32222064	6	32222064	*	K	1.83654	-3.65714
chr6:32222251:A:G	A	G	0.1213	0.0186	0.0839	0.1528	0.028	0.0148	0.05813	39.5	16.539	10	0.0852	439739	38837	400902	chr6	32222251	6	6	32222251	32222251	0.993121	0.998319	0.1213	106681	0.0689	6	32222251	*	rs3132946	R	6	32190028	chr6:32190028	rs3132946	a	g	0.1486	-0.0678	0.0092	1.86e-13	32190028	32222251	6	32222251	6	32222251	*	R	1.89189	-7.36957
chr6:32222440:T:C	T	C	0.6809	0.0252	0.6356	0.7213	0.015	0.0103	0.1448	33.9	16.637	11	0.1191	440683	39106	401577	chr6	32222440	6	6	32222440	32222440	1	1	0.3191	281244	0.0857	6	32222440	*	rs915895	Y	6	32190217	chr6:32190217	rs915895	t	c	0.6737	-0.0277	0.0069	6.111e-05	32190217	32222440	6	32222440	6	32222440	*	Y	1.45631	-4.01449
chr6:32222613:T:G	T	G	0.6516	0.0238	0.6053	0.6688	0.021	0.0101	0.03719	24.9	14.651	11	0.199	440683	39106	401577	chr6	32222613	6	6	32222613	32222613	1	1	0.3484	307068	0.0635	6	32222613	*	rs915894	K	6	32190390	chr6:32190390	rs915894	t	g	0.6351	-0.0406	0.0067	1.371e-09	32190390	32222613	6	32222613	6	32222613	*	K	2.07921	-6.0597
chr6:32223264:G:A	A	G	0.2998	0.0128	0.2793	0.3356	-0.016	0.0107	0.1357	0	5.61	10	0.8469	439739	38837	400902	chr6	32223264	6	6	32223264	32223264	0.993121	0.998319	0.2998	263668	0.0563	6	32223264	*	rs434841	R	6	32191041	chr6:32191041	rs434841	a	g	0.3056	0.0254	0.0071	0.0003604	32191041	32223264	6	32223264	6	32223264	*	R	-1.49533	3.57746
chr6:32234309:T:G	T	G	0.1192	0.0182	0.0816	0.1514	0.0243	0.0151	0.1058	41.6	17.131	10	0.07152	439739	38837	400902	chr6	32234309	6	6	32234309	32234309	0.993121	0.998319	0.1192	104834	0.0698	6	32234309	*	rs9267890	K	6	32202086	chr6:32202086	rs9267890	t	g	0.1467	-0.0676	0.0093	4.035e-13	32202086	32234309	6	32234309	6	32234309	*	K	1.60927	-7.26882
chr6:32244878:C:T	T	C	0.2415	0.0373	0.1651	0.3191	-0.0257	0.0114	0.0246	0	5.235	10	0.8749	439739	38837	400902	chr6	32244878	6	6	32244878	32244878	0.993121	0.998319	0.2415	212394	0.154	6	32244878	*	rs9267951	Y	6	32212655	chr6:32212655	rs9267951	t	c	0.2699	0.0487	0.0072	1.573e-11	32212655	32244878	6	32244878	6	32244878	*	Y	-2.25439	6.76389
chr6:32245275:A:T	A	T	0.7693	0.0317	0.7061	0.8303	0.0272	0.0115	0.0186	0	6.959	10	0.7293	439739	38837	400902	chr6	32245275	6	6	32245275	32245275	0.993121	0.998319	0.2307	202896	0.1242	6	32245275	*	rs9267954	W	6	32213052	chr6:32213052	rs9267954	a	t	0.7407	-0.0426	0.0073	6.159e-09	32213052	32245275	6	32245275	6	32245275	*	W	2.36522	-5.83562
chr6:32245373:A:G	A	G	0.1286	0.0172	0.0974	0.1629	0.029	0.0144	0.0439	40.1	16.686	10	0.0816	439739	38837	400902	chr6	32245373	6	6	32245373	32245373	0.993121	0.998319	0.1286	113101	0.0655	6	32245373	*	rs9267955	R	6	32213150	chr6:32213150	rs9267955	a	g	0.1587	-0.0676	0.009	6.03e-14	32213150	32245373	6	32245373	6	32245373	*	R	2.01389	-7.51111
chr6:32245433:G:A	A	G	0.4754	0.0289	0.4124	0.5105	-0.0253	0.0097	0.00932	30.9	14.469	10	0.1526	439739	38837	400902	chr6	32245433	6	6	32245433	32245433	0.993121	0.998319	0.4754	418104	0.0981	6	32245433	*	rs454748	R	6	32213210	chr6:32213210	rs454748	a	g	0.4381	0.0253	0.0065	9.724e-05	32213210	32245433	6	32245433	6	32245433	*	R	-2.60825	3.89231
chr6:32245861:A:G	A	G	0.6198	0.0195	0.5794	0.695	0.0228	0.0099	0.02194	25.6	14.78	11	0.1928	440683	39106	401577	chr6	32245861	6	6	32245861	32245861	1	1	0.3802	335095	0.1156	6	32245861	*	rs9267956	R	6	32213638	chr6:32213638	rs9267956	a	g	0.6281	-0.0322	0.0066	1.052e-06	32213638	32245861	6	32245861	6	32245861	*	R	2.30303	-4.87879
chr6:32246011:G:A	A	G	0.4404	0.022	0.3831	0.4686	-0.0202	0.0098	0.03846	37.6	17.641	11	0.09029	440683	39106	401577	chr6	32246011	6	6	32246011	32246011	1	1	0.4404	388154	0.0855	6	32246011	*	rs440169	R	6	32213788	chr6:32213788	rs440169	a	g	0.4098	0.0255	0.0066	0.0001107	32213788	32246011	6	32246011	6	32246011	*	R	-2.06122	3.86364
chr6:32246032:T:C	T	C	0.5547	0.0225	0.5227	0.6101	0.0196	0.0098	0.04421	38.5	17.887	11	0.08425	440683	39106	401577	chr6	32246032	6	6	32246032	32246032	1	1	0.4453	392472	0.0874	6	32246032	*	rs450124	Y	6	32213809	chr6:32213809	rs450124	t	c	0.5859	-0.0246	0.0066	0.0001919	32213809	32246032	6	32246032	6	32246032	*	Y	2	-3.72727
chr6:32246032:T:C	T	C	0.5547	0.0225	0.5227	0.6101	0.0196	0.0098	0.04421	38.5	17.887	11	0.08425	440683	39106	401577	chr6	32246032	6	6	32246032	32246032	1	1	0.4453	392472	0.0874	6	32246032	*	rs879311582	S	6	32213809	chr6:32213809	rs450124	t	c	0.5859	-0.0246	0.0066	0.0001919	32213809	32246032	6	32246032	6	32246032	*	S	2	-3.72727
chr6:32246054:A:T	A	T	0.5547	0.0225	0.5204	0.6102	0.0196	0.0098	0.04436	38.4	17.855	11	0.08502	440683	39106	401577	chr6	32246054	6	6	32246054	32246054	1	1	0.4453	392472	0.0898	6	32246054	*	rs412492	W	6	32213831	chr6:32213831	rs412492	a	t	0.5855	-0.0245	0.0065	0.0001606	32213831	32246054	6	32246054	6	32246054	*	W	2	-3.76923
chr6:32246282:G:C	C	G	0.4455	0.0222	0.3898	0.4789	-0.0196	0.0097	0.04405	39	18.034	11	0.0808	440683	39106	401577	chr6	32246282	6	6	32246282	32246282	1	1	0.4455	392649	0.0891	6	32246282	*	rs397379	S	6	32214059	chr6:32214059	rs397379	c	g	0.4154	0.0245	0.0065	0.0001606	32214059	32246282	6	32246282	6	32246282	*	S	-2.02062	3.76923
chr6:32246416:G:A	A	G	0.4404	0.0217	0.3831	0.4685	-0.0203	0.0098	0.03775	37.6	17.615	11	0.09095	440683	39106	401577	chr6	32246416	6	6	32246416	32246416	1	1	0.4404	388154	0.0854	6	32246416	*	rs547153	R	6	32214193	chr6:32214193	rs547153	a	g	0.4111	0.0253	0.0065	9.724e-05	32214193	32246416	6	32246416	6	32246416	*	R	-2.07143	3.89231
chr6:32246654:A:G	A	G	0.5545	0.0221	0.5261	0.6102	0.0196	0.0097	0.04432	38.8	17.986	11	0.08191	440683	39106	401577	chr6	32246654	6	6	32246654	32246654	1	1	0.4455	392649	0.0841	6	32246654	*	rs693294	R	6	32214431	chr6:32214431	rs693294	a	g	0.5846	-0.0245	0.0065	0.0001606	32214431	32246654	6	32246654	6	32246654	*	R	2.02062	-3.76923
chr6:32246839:A:C	A	C	0.5593	0.0217	0.5315	0.6169	0.0202	0.0098	0.03845	37.8	17.676	11	0.08941	440683	39106	401577	chr6	32246839	6	6	32246839	32246839	1	1	0.4407	388418	0.0854	6	32246839	*	rs9267958	M	6	32214616	chr6:32214616	rs9267958	a	c	0.5888	-0.0252	0.0065	0.0001036	32214616	32246839	6	32246839	6	32246839	*	M	2.06122	-3.87692
chr6:32247286:G:A	A	G	0.4456	0.022	0.3898	0.4718	-0.0196	0.0097	0.04472	38.4	17.853	11	0.08506	440683	39106	401577	chr6	32247286	6	6	32247286	32247286	1	1	0.4456	392737	0.082	6	32247286	*	rs563412	R	6	32215063	chr6:32215063	rs563412	a	g	0.415	0.0246	0.0065	0.0001509	32215063	32247286	6	32247286	6	32247286	*	R	-2.02062	3.78462
chr6:32247411:T:C	T	C	0.5543	0.0221	0.5283	0.6102	0.0196	0.0097	0.04412	38.6	17.902	11	0.08388	440683	39106	401577	chr6	32247411	6	6	32247411	32247411	1	1	0.4457	392825	0.0819	6	32247411	*	rs405875	Y	6	32215188	chr6:32215188	rs405875	t	c	0.585	-0.0246	0.0065	0.0001509	32215188	32247411	6	32247411	6	32247411	*	Y	2.02062	-3.78462
chr6:32247421:G:T	T	G	0.4456	0.0221	0.3898	0.4717	-0.0197	0.0097	0.04307	38.5	17.888	11	0.08421	440683	39106	401577	chr6	32247421	6	6	32247421	32247421	1	1	0.4456	392737	0.0819	6	32247421	*	rs410283	K	6	32215198	chr6:32215198	rs410283	t	g	0.4154	0.0245	0.0065	0.0001606	32215198	32247421	6	32247421	6	32247421	*	K	-2.03093	3.76923
chr6:32247475:G:T	T	G	0.4456	0.0221	0.3898	0.4717	-0.0197	0.0097	0.04316	38.6	17.903	11	0.08386	440683	39106	401577	chr6	32247475	6	6	32247475	32247475	1	1	0.4456	392737	0.0819	6	32247475	*	rs2515892	K	6	32215252	chr6:32215252	rs2515892	t	g	0.4154	0.0244	0.0065	0.0001708	32215252	32247475	6	32247475	6	32247475	*	K	-2.03093	3.75385
chr6:32247515:C:A	A	C	0.4456	0.022	0.3898	0.4706	-0.0196	0.0097	0.0439	38.4	17.843	11	0.0853	440683	39106	401577	chr6	32247515	6	6	32247515	32247515	1	1	0.4456	392737	0.0808	6	32247515	*	rs400139	M	6	32215292	chr6:32215292	rs400139	a	c	0.4155	0.0244	0.0065	0.0001708	32215292	32247515	6	32247515	6	32247515	*	M	-2.02062	3.75385
chr6:32247537:C:T	T	C	0.4458	0.0221	0.4	0.4725	-0.0198	0.0097	0.04175	42.1	17.272	10	0.06855	439739	38837	400902	chr6	32247537	6	6	32247537	32247537	0.993121	0.998319	0.4458	392071	0.0725	6	32247537	*	rs399897	Y	6	32215314	chr6:32215314	rs399897	t	c	0.4153	0.0243	0.0065	0.0001816	32215314	32247537	6	32247537	6	32247537	*	Y	-2.04124	3.73846
chr6:32247992:G:C	C	G	0.3782	0.0197	0.2991	0.4186	-0.0229	0.01	0.02125	17.7	13.361	11	0.2704	440683	39106	401577	chr6	32247992	6	6	32247992	32247992	1	1	0.3782	333333	0.1195	6	32247992	*	rs1559876	S	6	32215769	chr6:32215769	rs1559876	c	g	0.371	0.0316	0.0067	2.408e-06	32215769	32247992	6	32247992	6	32247992	*	S	-2.29	4.71642
chr6:32248019:T:G	T	G	0.5593	0.0218	0.5314	0.6168	0.0201	0.0098	0.03904	37.6	17.621	11	0.09079	440683	39106	401577	chr6	32248019	6	6	32248019	32248019	1	1	0.4407	388418	0.0854	6	32248019	*	rs2894239	B	6	32215796	chr6:32215796	rs2894239	t	g	0.5893	-0.0252	0.0066	0.0001333	32215796	32248019	6	32248019	6	32248019	*	B	2.05102	-3.81818
chr6:32248099:G:A	A	G	0.4457	0.022	0.3899	0.4718	-0.0197	0.0097	0.04336	38.7	17.947	11	0.08283	440683	39106	401577	chr6	32248099	6	6	32248099	32248099	1	1	0.4457	392825	0.0819	6	32248099	*	rs2395110	R	6	32215876	chr6:32215876	rs2395110	a	g	0.4151	0.0243	0.0066	0.0002297	32215876	32248099	6	32248099	6	32248099	*	R	-2.03093	3.68182
chr6:32248187:T:C	T	C	0.5544	0.022	0.5283	0.6102	0.0196	0.0097	0.04456	38.4	17.846	11	0.08522	440683	39106	401577	chr6	32248187	6	6	32248187	32248187	1	1	0.4456	392737	0.0819	6	32248187	*	rs2395111	Y	6	32215964	chr6:32215964	rs2395111	t	c	0.5844	-0.0242	0.0065	0.0001931	32215964	32248187	6	32248187	6	32248187	*	Y	2.02062	-3.72308
chr6:32248703:G:A	A	G	0.0287	0.0031	0.0221	0.0346	0.0096	0.0296	0.7448	50.3	16.097	8	0.04102	431733	37531	394202	chr6	32248703	6	6	32248703	32248703	0.959725	0.981635	0.0287	24781.5	0.0125	6	32248703	*	rs143236495	R	6	32216480	chr6:32216480	rs143236495	a	g	0.0308	0.075	0.019	7.572e-05	32216480	32248703	6	32248703	6	32248703	*	R	0.324324	3.94737
chr6:32249073:T:A	A	T	0.4406	0.0217	0.3831	0.4673	-0.0202	0.0098	0.03826	37.5	17.586	11	0.09169	440683	39106	401577	chr6	32249073	6	6	32249073	32249073	1	1	0.4406	388330	0.0842	6	32249073	*	rs3115576	W	6	32216850	chr6:32216850	rs3115576	a	t	0.4112	0.0251	0.0066	0.0001417	32216850	32249073	6	32249073	6	32249073	*	W	-2.06122	3.80303
chr6:32249114:T:G	T	G	0.5595	0.0217	0.5327	0.6168	0.0201	0.0098	0.03925	37.2	17.516	11	0.0935	440683	39106	401577	chr6	32249114	6	6	32249114	32249114	1	1	0.4405	388242	0.0841	6	32249114	*	rs3115575	K	6	32216891	chr6:32216891	rs3115575	t	g	0.5888	-0.0251	0.0066	0.0001417	32216891	32249114	6	32249114	6	32249114	*	K	2.05102	-3.80303
chr6:32249134:C:G	C	G	0.5594	0.0217	0.5327	0.617	0.0202	0.0098	0.03829	37.5	17.6	11	0.09133	440683	39106	401577	chr6	32249134	6	6	32249134	32249134	1	1	0.4406	388330	0.0843	6	32249134	*	rs3130310	S	6	32216911	chr6:32216911	rs3130310	c	g	0.5888	-0.0251	0.0066	0.0001417	32216911	32249134	6	32249134	6	32249134	*	S	2.06122	-3.80303
chr6:32249186:C:T	T	C	0.4405	0.0218	0.3831	0.4673	-0.0203	0.0098	0.03721	37.7	17.659	11	0.08985	440683	39106	401577	chr6	32249186	6	6	32249186	32249186	1	1	0.4405	388242	0.0842	6	32249186	*	rs6457508	Y	6	32216963	chr6:32216963	rs6457508	t	c	0.411	0.0251	0.0066	0.0001417	32216963	32249186	6	32249186	6	32249186	*	Y	-2.07143	3.80303
chr6:32249241:G:C	C	G	0.4406	0.0217	0.3831	0.4673	-0.0202	0.0098	0.03818	37.3	17.531	11	0.09312	440683	39106	401577	chr6	32249241	6	6	32249241	32249241	1	1	0.4406	388330	0.0842	6	32249241	*	rs6457509	S	6	32217018	chr6:32217018	rs6457509	c	g	0.411	0.025	0.0065	0.0001176	32217018	32249241	6	32249241	6	32249241	*	S	-2.06122	3.84615
chr6:32249269:C:T	T	C	0.4406	0.0217	0.3831	0.4673	-0.0202	0.0098	0.03828	37.5	17.609	11	0.0911	440683	39106	401577	chr6	32249269	6	6	32249269	32249269	1	1	0.4406	388330	0.0842	6	32249269	*	rs6457510	Y	6	32217046	chr6:32217046	rs6457510	t	c	0.4112	0.0251	0.0066	0.0001417	32217046	32249269	6	32249269	6	32249269	*	Y	-2.06122	3.80303
chr6:32249315:T:C	T	C	0.3198	0.0387	0.2544	0.3984	0.0134	0.0104	0.1956	0	8.192	11	0.696	440683	39106	401577	chr6	32249315	6	6	32249315	32249315	1	1	0.3198	281861	0.144	6	32249315	*	rs6936204	Y	6	32217092	chr6:32217092	rs6936204	t	c	0.3667	-0.0293	0.0067	1.228e-05	32217092	32249315	6	32249315	6	32249315	*	Y	1.28846	-4.37313
chr6:32249408:T:C	T	C	0.5594	0.0217	0.5328	0.6169	0.0199	0.0098	0.0416	37.3	17.551	11	0.09259	440683	39106	401577	chr6	32249408	6	6	32249408	32249408	1	1	0.4406	388330	0.0841	6	32249408	*	rs9267971	Y	6	32217185	chr6:32217185	rs9267971	t	c	0.5888	-0.025	0.0066	0.0001506	32217185	32249408	6	32249408	6	32249408	*	Y	2.03061	-3.78788
chr6:32249590:A:G	A	G	0.5593	0.0215	0.5327	0.6169	0.0205	0.0098	0.03604	37.9	17.719	11	0.08834	440683	39106	401577	chr6	32249590	6	6	32249590	32249590	1	1	0.4407	388418	0.0842	6	32249590	*	rs3130311	R	6	32217367	chr6:32217367	rs3130311	a	g	0.5884	-0.0251	0.0066	0.0001417	32217367	32249590	6	32249590	6	32249590	*	R	2.09184	-3.80303
chr6:32249636:T:C	T	C	0.3198	0.0386	0.2547	0.3984	0.0135	0.0104	0.193	0	8.182	11	0.6969	440683	39106	401577	chr6	32249636	6	6	32249636	32249636	1	1	0.3198	281861	0.1437	6	32249636	*	rs3115574	Y	6	32217413	chr6:32217413	rs3115574	t	c	0.3658	-0.0313	0.0069	5.914e-06	32217413	32249636	6	32249636	6	32249636	*	Y	1.29808	-4.53623
chr6:32249659:A:G	A	G	0.5594	0.0217	0.5327	0.6169	0.0202	0.0098	0.03833	37.3	17.552	11	0.09258	440683	39106	401577	chr6	32249659	6	6	32249659	32249659	1	1	0.4406	388330	0.0842	6	32249659	*	rs3130312	R	6	32217436	chr6:32217436	rs3130312	a	g	0.5888	-0.0251	0.0066	0.0001417	32217436	32249659	6	32249659	6	32249659	*	R	2.06122	-3.80303
chr6:32249676:A:G	A	G	0.5594	0.0217	0.5327	0.6169	0.0202	0.0098	0.03832	37.3	17.556	11	0.09248	440683	39106	401577	chr6	32249676	6	6	32249676	32249676	1	1	0.4406	388330	0.0842	6	32249676	*	rs3130313	R	6	32217453	chr6:32217453	rs3130313	a	g	0.5888	-0.0251	0.0066	0.0001417	32217453	32249676	6	32249676	6	32249676	*	R	2.06122	-3.80303
chr6:32250069:G:A	A	G	0.4407	0.0217	0.3829	0.4686	-0.0206	0.0098	0.03473	38.2	17.804	11	0.08624	440683	39106	401577	chr6	32250069	6	6	32250069	32250069	1	1	0.4407	388418	0.0857	6	32250069	*	rs2894240	R	6	32217846	chr6:32217846	rs2894240	a	g	0.4108	0.0256	0.0066	0.000104	32217846	32250069	6	32250069	6	32250069	*	R	-2.10204	3.87879
chr6:32250548:G:T	T	G	0.3782	0.0197	0.299	0.4185	-0.023	0.01	0.02103	16.9	13.244	11	0.2777	440683	39106	401577	chr6	32250548	6	6	32250548	32250548	1	1	0.3782	333333	0.1195	6	32250548	*	rs9267988	K	6	32218325	chr6:32218325	rs571961396	t	g	0.3714	0.0319	0.0066	1.324e-06	32218325	32250548	6	32250548	6	32250548	*	K	-2.3	4.83333
chr6:32251066:A:G	A	G	0.5592	0.0217	0.5314	0.6169	0.0204	0.0098	0.03672	37.5	17.586	11	0.0917	440683	39106	401577	chr6	32251066	6	6	32251066	32251066	1	1	0.4408	388506	0.0855	6	32251066	*	rs3115573	R	6	32218843	chr6:32218843	rs3115573	a	g	0.5892	-0.0252	0.0066	0.0001333	32218843	32251066	6	32251066	6	32251066	*	R	2.08163	-3.81818
chr6:32251382:C:T	T	C	0.4406	0.0217	0.3831	0.4673	-0.0204	0.0098	0.03703	36.8	17.418	11	0.0961	440683	39106	401577	chr6	32251382	6	6	32251382	32251382	1	1	0.4406	388330	0.0842	6	32251382	*	rs3096701	Y	6	32219159	chr6:32219159	rs3096701	t	c	0.4112	0.0251	0.0066	0.0001417	32219159	32251382	6	32251382	6	32251382	*	Y	-2.08163	3.80303
chr6:32252620:G:A	A	G	0.8717	0.0172	0.8376	0.9027	-0.0285	0.0144	0.04808	42.2	17.295	10	0.06808	439739	38837	400902	chr6	32252620	6	6	32252620	32252620	0.993121	0.998319	0.1283	112837	0.0651	6	32252620	*	rs9267992	R	6	32220397	chr6:32220397	rs9267992	a	g	0.8412	0.0684	0.009	3.048e-14	32220397	32252620	6	32252620	6	32252620	*	R	-1.97917	7.6
chr6:32252908:G:A	A	G	0.4408	0.0217	0.3831	0.4686	-0.0203	0.0098	0.03767	37.3	17.549	11	0.09264	440683	39106	401577	chr6	32252908	6	6	32252908	32252908	1	1	0.4408	388506	0.0855	6	32252908	*	rs3130315	R	6	32220685	chr6:32220685	rs3130315	a	g	0.4107	0.0253	0.0066	0.0001253	32220685	32252908	6	32252908	6	32252908	*	R	-2.07143	3.83333
chr6:32253636:T:A	A	T	0.4406	0.0217	0.383	0.4672	-0.0203	0.0098	0.03788	37.2	17.527	11	0.09322	440683	39106	401577	chr6	32253636	6	6	32253636	32253636	1	1	0.4406	388330	0.0842	6	32253636	*	rs3130317	W	6	32221413	chr6:32221413	rs3130317	a	t	0.4112	0.0251	0.0066	0.0001417	32221413	32253636	6	32253636	6	32253636	*	W	-2.07143	3.80303
chr6:32253775:G:A	A	G	0.5771	0.0199	0.5261	0.5944	-0.0206	0.0097	0.03451	0	8.161	11	0.6988	440683	39106	401577	chr6	32253775	6	6	32253775	32253775	1	1	0.4229	372730	0.0683	6	32253775	*	rs9267995	R	6	32221552	chr6:32221552	rs9267995	a	g	0.5539	0.0249	0.0065	0.0001252	32221552	32253775	6	32253775	6	32253775	*	R	-2.12371	3.83077
chr6:32254157:A:G	A	G	0.6217	0.0197	0.5816	0.7009	0.0231	0.01	0.02031	17	13.258	11	0.2768	440683	39106	401577	chr6	32254157	6	6	32254157	32254157	1	1	0.3783	333421	0.1193	6	32254157	*	rs9267996	R	6	32221934	chr6:32221934	rs9267996	a	g	0.6285	-0.0317	0.0066	1.542e-06	32221934	32254157	6	32254157	6	32254157	*	R	2.31	-4.80303
chr6:32254929:A:G	A	G	0.5574	0.0213	0.5293	0.6129	0.0197	0.0098	0.04394	34	16.657	11	0.1184	440683	39106	401577	chr6	32254929	6	6	32254929	32254929	1	1	0.4426	390093	0.0836	6	32254929	*	rs3115570	R	6	32222706	chr6:32222706	rs3115570	a	g	0.5868	-0.0257	0.0066	9.773e-05	32222706	32254929	6	32254929	6	32254929	*	R	2.0102	-3.89394
chr6:32255481:T:C	T	C	0.335	0.0381	0.263	0.411	0.0155	0.0103	0.1312	0	9.661	11	0.5612	440683	39106	401577	chr6	32255481	6	6	32255481	32255481	1	1	0.335	295258	0.148	6	32255481	*	rs3130320	Y	6	32223258	chr6:32223258	rs3130320	t	c	0.3809	-0.0299	0.0067	8.118e-06	32223258	32255481	6	32255481	6	32255481	*	Y	1.50485	-4.46269
chr6:32255754:A:C	A	C	0.6346	0.0188	0.6059	0.7279	0.0247	0.01	0.01396	16.8	13.227	11	0.2787	440683	39106	401577	chr6	32255754	6	6	32255754	32255754	1	1	0.3654	322051	0.122	6	32255754	*	rs9268000	M	6	32223531	chr6:32223531	rs9268000	a	c	0.6377	-0.0396	0.0067	3.429e-09	32223531	32255754	6	32255754	6	32255754	*	M	2.47	-5.91045
chr6:32256611:C:A	A	C	0.6775	0.0111	0.5789	0.6972	-0.017	0.0103	0.09876	21	13.916	11	0.2377	440683	39106	401577	chr6	32256611	6	6	32256611	32256611	1	1	0.3225	284241	0.1183	6	32256611	*	rs9268005	M	6	32224388	chr6:32224388	rs9268005	a	c	0.664	0.0444	0.0068	6.846e-11	32224388	32256611	6	32256611	6	32256611	*	M	-1.65049	6.52941
chr6:32259711:A:G	A	G	0.6061	0.0204	0.5677	0.6938	0.0232	0.0099	0.01889	11.1	12.368	11	0.3366	440683	39106	401577	chr6	32259711	6	6	32259711	32259711	1	1	0.3939	347170	0.1261	6	32259711	*	rs9268035	R	6	32227488	chr6:32227488	rs9268035	a	g	0.6114	-0.04	0.0066	1.327e-09	32227488	32259711	6	32259711	6	32259711	*	R	2.34343	-6.06061
chr6:32261878:C:T	T	C	0.3938	0.0203	0.3061	0.4307	-0.0231	0.0099	0.01938	11.6	12.441	11	0.3314	440683	39106	401577	chr6	32261878	6	6	32261878	32261878	1	1	0.3938	347082	0.1246	6	32261878	*	rs9268045	Y	6	32229655	chr6:32229655	rs9268045	t	c	0.389	0.0401	0.0066	1.208e-09	32229655	32261878	6	32261878	6	32261878	*	Y	-2.33333	6.07576
chr6:32262577:A:G	A	G	0.3424	0.0379	0.2743	0.4194	0.0177	0.0102	0.08285	0	9.268	11	0.5972	440683	39106	401577	chr6	32262577	6	6	32262577	32262577	1	1	0.3424	301780	0.1451	6	32262577	*	rs3132972	R	6	32230354	chr6:32230354	rs3132972	a	g	0.3873	-0.03	0.0066	5.415e-06	32230354	32262577	6	32262577	6	32262577	*	R	1.73529	-4.54545
chr6:32263237:G:A	A	G	0.394	0.0203	0.3065	0.4312	-0.0232	0.0099	0.01923	10.6	12.299	11	0.3416	440683	39106	401577	chr6	32263237	6	6	32263237	32263237	1	1	0.394	347258	0.1247	6	32263237	*	rs4959091	R	6	32231014	chr6:32231014	rs4959091	a	g	0.389	0.0401	0.0066	1.208e-09	32231014	32263237	6	32263237	6	32263237	*	R	-2.34343	6.07576
chr6:32265770:A:G	A	G	0.6061	0.0204	0.5678	0.6938	0.0231	0.0099	0.01928	10.3	12.266	11	0.344	440683	39106	401577	chr6	32265770	6	6	32265770	32265770	1	1	0.3939	347170	0.126	6	32265770	*	rs2395114	R	6	32233547	chr6:32233547	rs2395114	a	g	0.6114	-0.0399	0.0066	1.458e-09	32233547	32265770	6	32265770	6	32265770	*	R	2.33333	-6.04545
chr6:32266635:G:A	A	G	0.677	0.011	0.5786	0.6971	-0.017	0.0103	0.09935	19.8	13.714	11	0.2492	440683	39106	401577	chr6	32266635	6	6	32266635	32266635	1	1	0.323	284681	0.1185	6	32266635	*	rs9268081	R	6	32234412	chr6:32234412	rs9268081	a	g	0.6641	0.0441	0.0068	9.178e-11	32234412	32266635	6	32266635	6	32266635	*	R	-1.65049	6.48529
chr6:32267176:G:T	T	G	0.3939	0.0203	0.3062	0.4322	-0.023	0.0099	0.0201	10.5	12.296	11	0.3418	440683	39106	401577	chr6	32267176	6	6	32267176	32267176	1	1	0.3939	347170	0.126	6	32267176	*	rs9268082	K	6	32234953	chr6:32234953	rs9268082	t	g	0.3889	0.04	0.0066	1.327e-09	32234953	32267176	6	32267176	6	32267176	*	K	-2.32323	6.06061
chr6:32270149:T:C	T	C	0.1583	0.01	0.1469	0.2578	0.0136	0.0132	0.3016	32.9	16.395	11	0.1271	440683	39106	401577	chr6	32270149	6	6	32270149	32270149	1	1	0.1583	139520	0.1109	6	32270149	*	rs6913182	Y	6	32237926	chr6:32237926	rs6913182	t	c	0.1824	-0.0577	0.0084	5.636e-12	32237926	32270149	6	32270149	6	32270149	*	Y	1.0303	-6.86905
chr6:32270489:C:T	T	C	0.3939	0.0203	0.3062	0.431	-0.0232	0.0099	0.01892	9.8	12.194	11	0.3493	440683	39106	401577	chr6	32270489	6	6	32270489	32270489	1	1	0.3939	347170	0.1248	6	32270489	*	rs9268086	Y	6	32238266	chr6:32238266	rs9268086	t	c	0.389	0.04	0.0066	1.327e-09	32238266	32270489	6	32270489	6	32270489	*	Y	-2.34343	6.06061
chr6:32270503:G:A	A	G	0.6775	0.0111	0.5789	0.6972	-0.0166	0.0103	0.1066	20.8	13.896	11	0.2388	440683	39106	401577	chr6	32270503	6	6	32270503	32270503	1	1	0.3225	284241	0.1183	6	32270503	*	rs6928678	R	6	32238280	chr6:32238280	rs6928678	a	g	0.6641	0.0442	0.0068	8.326e-11	32238280	32270503	6	32270503	6	32270503	*	R	-1.61165	6.5
chr6:32271025:T:C	T	C	0.6062	0.0203	0.5691	0.6941	0.0232	0.0099	0.01924	9.1	12.106	11	0.3557	440683	39106	401577	chr6	32271025	6	6	32271025	32271025	1	1	0.3938	347082	0.125	6	32271025	*	rs2395115	Y	6	32238802	chr6:32238802	rs2395115	t	c	0.611	-0.04	0.0066	1.327e-09	32238802	32271025	6	32271025	6	32271025	*	Y	2.34343	-6.06061
chr6:32271781:A:C	A	C	0.6062	0.0203	0.5678	0.6944	0.0231	0.0099	0.01972	9.2	12.11	11	0.3555	440683	39106	401577	chr6	32271781	6	6	32271781	32271781	1	1	0.3938	347082	0.1266	6	32271781	*	rs2022539	M	6	32239558	chr6:32239558	rs2022539	a	c	0.611	-0.04	0.0066	1.327e-09	32239558	32271781	6	32271781	6	32271781	*	M	2.33333	-6.06061
chr6:32273098:A:G	A	G	0.45	0.0133	0.4343	0.5389	0.0161	0.0097	0.0958	0	8.215	11	0.6939	440683	39106	401577	chr6	32273098	6	6	32273098	32273098	1	1	0.45	396615	0.1046	6	32273098	*	rs4713515	R	6	32240875	chr6:32240875	rs4713515	a	g	0.4622	-0.0316	0.0065	1.128e-06	32240875	32273098	6	32273098	6	32273098	*	R	1.65979	-4.86154
chr6:32277593:A:G	A	G	0.1581	0.0101	0.146	0.2581	0.0134	0.0131	0.309	33.8	16.605	11	0.1201	440683	39106	401577	chr6	32277593	6	6	32277593	32277593	1	1	0.1581	139344	0.1121	6	32277593	*	rs9268103	R	6	32245370	chr6:32245370	rs9268103	a	g	0.1823	-0.0578	0.0084	5.182e-12	32245370	32277593	6	32277593	6	32277593	*	R	1.0229	-6.88095
chr6:32279142:A:G	A	G	0.1281	0.017	0.0976	0.1613	0.0271	0.0144	0.06036	41	16.94	10	0.07571	439739	38837	400902	chr6	32279142	6	6	32279142	32279142	0.993121	0.998319	0.1281	112661	0.0637	6	32279142	*	rs9268104	R	6	32246919	chr6:32246919	rs9268104	a	g	0.1581	-0.0682	0.009	3.617e-14	32246919	32279142	6	32279142	6	32279142	*	R	1.88194	-7.57778
chr6:32279338:T:A	A	T	0.8718	0.017	0.8387	0.9024	-0.0272	0.0144	0.06016	40.8	16.898	10	0.07665	439739	38837	400902	chr6	32279338	6	6	32279338	32279338	0.993121	0.998319	0.1282	112749	0.0637	6	32279338	*	rs9268106	W	6	32247115	chr6:32247115	rs9268106	a	t	0.8419	0.0682	0.009	3.617e-14	32247115	32279338	6	32279338	6	32279338	*	W	-1.88889	7.57778
chr6:32280213:A:G	A	G	0.3255	0.0121	0.3037	0.4317	0.018	0.0103	0.08033	20.8	13.894	11	0.2389	440683	39106	401577	chr6	32280213	6	6	32280213	32280213	1	1	0.3255	286885	0.128	6	32280213	*	rs9268112	R	6	32247990	chr6:32247990	rs9268112	a	g	0.338	-0.0446	0.0068	5.625e-11	32247990	32280213	6	32280213	6	32280213	*	R	1.74757	-6.55882
chr6:32280587:C:T	T	C	0.3961	0.0196	0.3112	0.4313	-0.0233	0.0099	0.01859	15.1	12.956	11	0.2962	440683	39106	401577	chr6	32280587	6	6	32280587	32280587	1	1	0.3961	349109	0.1201	6	32280587	*	rs9268115	B	6	32248364	chr6:32248364	rs9268115	t	c	0.3922	0.0378	0.007	7.108e-08	32248364	32280587	6	32280587	6	32280587	*	B	-2.35354	5.4
chr6:32282210:T:C	T	C	0.1247	0.0189	0.0884	0.1605	0.0308	0.0147	0.03583	37.2	15.923	10	0.1019	439739	38837	400902	chr6	32282210	6	6	32282210	32282210	0.993121	0.998319	0.1247	109671	0.0721	6	32282210	*	rs9268118	Y	6	32249987	chr6:32249987	rs9268118	t	c	0.1557	-0.0679	0.009	4.673e-14	32249987	32282210	6	32282210	6	32282210	*	Y	2.09524	-7.54444
chr6:32284497:A:G	A	G	0.6061	0.0203	0.5691	0.6942	0.023	0.0099	0.02007	10.1	12.242	11	0.3457	440683	39106	401577	chr6	32284497	6	6	32284497	32284497	1	1	0.3939	347170	0.1251	6	32284497	*	rs7454557	R	6	32252274	chr6:32252274	rs7454557	a	g	0.6111	-0.0401	0.0066	1.208e-09	32252274	32284497	6	32284497	6	32284497	*	R	2.32323	-6.07576
chr6:32286107:C:T	T	C	0.6774	0.0111	0.5778	0.6959	-0.0169	0.0103	0.1015	20.3	13.805	11	0.244	440683	39106	401577	chr6	32286107	6	6	32286107	32286107	1	1	0.3226	284329	0.1181	6	32286107	*	rs9268128	Y	6	32253884	chr6:32253884	rs9268128	t	c	0.664	0.0443	0.0068	7.551e-11	32253884	32286107	6	32286107	6	32286107	*	Y	-1.64078	6.51471
chr6:32286448:G:C	C	G	0.3905	0.0212	0.3009	0.4277	-0.0246	0.01	0.01382	26.1	13.523	10	0.1959	438581	38965	399616	chr6	32286448	6	6	32286448	32286448	0.996394	0.995117	0.3905	342532	0.1268	6	32286448	*	rs9268129	S	6	32254225	chr6:32254225	rs9268129	c	g	0.3844	0.0384	0.0066	5.833e-09	32254225	32286448	6	32286448	6	32286448	*	S	-2.46	5.81818
chr6:32286877:A:G	A	G	0.606	0.0203	0.5678	0.6941	0.023	0.0099	0.01993	10.2	12.247	11	0.3454	440683	39106	401577	chr6	32286877	6	6	32286877	32286877	1	1	0.394	347258	0.1263	6	32286877	*	rs9268132	N	6	32254654	chr6:32254654	rs555826822	a	g	0.6114	-0.0401	0.0066	1.208e-09	32254654	32286877	6	32286877	6	32286877	*	N	2.32323	-6.07576
chr6:32287677:A:G	A	G	0.1282	0.017	0.0976	0.1613	0.0276	0.0144	0.0562	42.2	17.315	10	0.06769	439739	38837	400902	chr6	32287677	6	6	32287677	32287677	0.993121	0.998319	0.1282	112749	0.0637	6	32287677	*	rs9268138	R	6	32255454	chr6:32255454	rs9268138	a	g	0.1581	-0.0683	0.009	3.32e-14	32255454	32287677	6	32287677	6	32287677	*	R	1.91667	-7.58889
chr6:32288355:G:A	A	G	0.3859	0.0208	0.2977	0.4229	-0.0247	0.0099	0.01304	15.8	13.068	11	0.2889	440683	39106	401577	chr6	32288355	6	6	32288355	32288355	1	1	0.3859	340119	0.1252	6	32288355	*	rs9268141	R	6	32256132	chr6:32256132	rs9268141	a	g	0.3827	0.0384	0.0066	5.833e-09	32256132	32288355	6	32288355	6	32288355	*	R	-2.49495	5.81818
chr6:32289507:T:G	T	G	0.8153	0.037	0.7498	0.8847	0.0379	0.0128	0.003093	0	5.622	9	0.7771	432677	37800	394877	chr6	32289507	6	6	32289507	32289507	0.966604	0.983316	0.1847	159831	0.1349	6	32289507	*	rs9268145	K	6	32257284	chr6:32257284	rs9268145	t	g	0.7858	-0.0536	0.0079	8.75e-12	32257284	32289507	6	32289507	6	32289507	*	K	2.96094	-6.78481
chr6:32289560:A:G	A	G	0.6061	0.0203	0.5678	0.6942	0.0232	0.0099	0.01936	17.4	12.111	10	0.2777	438581	38965	399616	chr6	32289560	6	6	32289560	32289560	0.996394	0.995117	0.3939	345514	0.1264	6	32289560	*	rs4713518	R	6	32257337	chr6:32257337	rs4713518	a	g	0.6115	-0.0394	0.0066	2.328e-09	32257337	32289560	6	32289560	6	32289560	*	R	2.34343	-5.9697
chr6:32289789:G:A	A	G	0.6777	0.011	0.5785	0.6954	-0.0165	0.0103	0.1084	18.9	13.57	11	0.2577	440683	39106	401577	chr6	32289789	6	6	32289789	32289789	1	1	0.3223	284064	0.1169	6	32289789	*	rs926070	R	6	32257566	chr6:32257566	rs926070	a	g	0.6639	0.0443	0.0068	7.551e-11	32257566	32289789	6	32289789	6	32289789	*	R	-1.60194	6.51471
chr6:32291750:G:A	A	G	0.8418	0.0099	0.7419	0.853	-0.0129	0.0132	0.3262	33.6	16.572	11	0.1212	440683	39106	401577	chr6	32291750	6	6	32291750	32291750	1	1	0.1582	139432	0.1111	6	32291750	*	rs9268148	R	6	32259527	chr6:32259527	rs9268148	a	g	0.8175	0.0578	0.0084	5.182e-12	32259527	32291750	6	32291750	6	32291750	*	R	-0.977273	6.88095
chr6:32292782:A:G	A	G	0.6061	0.0204	0.5691	0.6942	0.0243	0.01	0.0147	16.7	10.8	9	0.2896	432677	37800	394877	chr6	32292782	6	6	32292782	32292782	0.966604	0.983316	0.3939	340863	0.1251	6	32292782	*	rs482194	R	6	32260559	chr6:32260559	rs482194	a	g	0.6109	-0.0392	0.0066	2.802e-09	32260559	32292782	6	32292782	6	32292782	*	R	2.43	-5.93939
chr6:32293994:A:G	A	G	0.6141	0.021	0.5758	0.7023	0.0261	0.01	0.009058	17.8	10.943	9	0.2796	432677	37800	394877	chr6	32293994	6	6	32293994	32293994	0.966604	0.983316	0.3859	333940	0.1265	6	32293994	*	rs560505	D	6	32261771	chr6:32261771	rs560505	a	g	0.6159	-0.04	0.0068	4.166e-09	32261771	32293994	6	32293994	6	32293994	*	D	2.61	-5.88235
chr6:32294629:A:G	A	G	0.1282	0.017	0.0976	0.1613	0.0278	0.0145	0.05462	42.2	17.301	10	0.06796	439739	38837	400902	chr6	32294629	6	6	32294629	32294629	0.993121	0.998319	0.1282	112749	0.0637	6	32294629	*	rs6457535	R	6	32262406	chr6:32262406	rs6457535	a	g	0.1581	-0.0682	0.009	3.617e-14	32262406	32294629	6	32294629	6	32294629	*	R	1.91724	-7.57778
chr6:32295322:T:C	T	C	0.1624	0.0088	0.1541	0.2601	0.0111	0.013	0.3951	36.2	17.246	11	0.1008	440683	39106	401577	chr6	32295322	6	6	32295322	32295322	1	1	0.1624	143134	0.106	6	32295322	*	rs9268149	Y	6	32263099	chr6:32263099	rs9268149	t	c	0.184	-0.058	0.0084	4.379e-12	32263099	32295322	6	32295322	6	32295322	*	Y	0.853846	-6.90476
chr6:32297933:A:C	A	C	0.6063	0.0205	0.5678	0.6941	0.0243	0.01	0.0147	13.9	10.448	9	0.3155	432677	37800	394877	chr6	32297933	6	6	32297933	32297933	0.966604	0.983316	0.3937	340690	0.1263	6	32297933	*	rs518374	M	6	32265710	chr6:32265710	rs518374	a	c	0.6096	-0.0411	0.0068	1.55e-09	32265710	32297933	6	32297933	6	32297933	*	M	2.43	-6.04412
chr6:32298104:G:T	T	G	0.0233	0.0041	0.0144	0.0289	-0.0034	0.033	0.9186	0.2	8.015	8	0.432	431733	37531	394202	chr6	32298104	6	6	32298104	32298104	0.959725	0.981635	0.0233	20118.8	0.0145	6	32298104	*	rs114355928	K	6	32265881	chr6:32265881	rs114355928	t	g	0.0263	0.0933	0.0209	8.37e-06	32265881	32298104	6	32298104	6	32298104	*	K	-0.10303	4.46411
chr6:32298244:T:A	A	T	0.8417	0.0099	0.742	0.853	-0.0128	0.0132	0.3313	33.7	16.596	11	0.1204	440683	39106	401577	chr6	32298244	6	6	32298244	32298244	1	1	0.1583	139520	0.111	6	32298244	*	rs9268154	W	6	32266021	chr6:32266021	rs9268154	a	t	0.8178	0.058	0.0084	4.379e-12	32266021	32298244	6	32298244	6	32298244	*	W	-0.969697	6.90476
chr6:32298533:T:C	T	C	0.1583	0.0099	0.147	0.2579	0.0128	0.0132	0.332	33.5	16.544	11	0.1221	440683	39106	401577	chr6	32298533	6	6	32298533	32298533	1	1	0.1583	139520	0.1109	6	32298533	*	rs9268155	Y	6	32266310	chr6:32266310	rs9268155	t	c	0.1821	-0.0582	0.0084	3.698e-12	32266310	32298533	6	32298533	6	32298533	*	Y	0.969697	-6.92857
chr6:32298758:G:A	A	G	0.3858	0.0211	0.2977	0.4244	-0.0264	0.01	0.008409	17.4	10.893	9	0.2831	432677	37800	394877	chr6	32298758	6	6	32298758	32298758	0.966604	0.983316	0.3858	333854	0.1267	6	32298758	*	rs565571	R	6	32266535	chr6:32266535	rs565571	a	g	0.3826	0.0384	0.0066	5.833e-09	32266535	32298758	6	32298758	6	32298758	*	R	-2.64	5.81818
chr6:32300724:A:T	A	T	0.6055	0.0211	0.5393	0.6941	0.0236	0.01	0.01782	20.3	11.299	9	0.2558	432677	37800	394877	chr6	32300724	6	6	32300724	32300724	0.966604	0.983316	0.3945	341382	0.1548	6	32300724	*	rs537757	W	6	32268501	chr6:32268501	rs537757	a	t	0.6096	-0.0393	0.0066	2.555e-09	32268501	32300724	6	32300724	6	32300724	*	W	2.36	-5.95455
chr6:32301203:A:G	A	G	0.6059	0.0214	0.5415	0.6941	0.024	0.01	0.01619	19.8	11.228	9	0.2604	432677	37800	394877	chr6	32301203	6	6	32301203	32301203	0.966604	0.983316	0.3941	341036	0.1526	6	32301203	*	rs533876	R	6	32268980	chr6:32268980	rs533876	a	g	0.6104	-0.0396	0.0066	1.932e-09	32268980	32301203	6	32301203	6	32301203	*	R	2.4	-6
chr6:32301582:G:T	T	G	0.6778	0.012	0.5785	0.7156	-0.0158	0.0103	0.1249	22.4	14.168	11	0.2238	440683	39106	401577	chr6	32301582	6	6	32301582	32301582	1	1	0.3222	283976	0.1371	6	32301582	*	rs9268157	K	6	32269359	chr6:32269359	rs9268157	t	g	0.6645	0.0439	0.0068	1.115e-10	32269359	32301582	6	32301582	6	32301582	*	K	-1.53398	6.45588
chr6:32302723:A:G	A	G	0.6141	0.0211	0.5719	0.7022	0.0262	0.01	0.008935	18.8	11.083	9	0.2701	432677	37800	394877	chr6	32302723	6	6	32302723	32302723	0.966604	0.983316	0.3859	333940	0.1303	6	32302723	*	rs477005	R	6	32270500	chr6:32270500	rs477005	a	g	0.6175	-0.0382	0.0066	6.99e-09	32270500	32302723	6	32302723	6	32302723	*	R	2.62	-5.78788
chr6:32305283:A:G	A	G	0.8156	0.0371	0.7501	0.8849	0.0384	0.0128	0.002727	0	5.534	9	0.7855	432677	37800	394877	chr6	32305283	6	6	32305283	32305283	0.966604	0.983316	0.1844	159571	0.1348	6	32305283	*	rs522254	R	6	32273060	chr6:32273060	rs522254	a	g	0.7858	-0.0535	0.0079	9.561e-12	32273060	32305283	6	32305283	6	32305283	*	R	3	-6.77215
chr6:32305381:G:C	C	G	0.394	0.0211	0.3059	0.4517	-0.0242	0.01	0.01553	18.6	11.052	9	0.2722	432677	37800	394877	chr6	32305381	6	6	32305381	32305381	0.966604	0.983316	0.394	340949	0.1458	6	32305381	*	rs544358	S	6	32273158	chr6:32273158	rs544358	c	g	0.3896	0.0395	0.0066	2.121e-09	32273158	32305381	6	32305381	6	32305381	*	S	-2.42	5.98485
chr6:32308725:A:G	A	G	0.6062	0.0205	0.5678	0.6941	0.0241	0.01	0.01561	15.7	10.676	9	0.2986	432677	37800	394877	chr6	32308725	6	6	32308725	32308725	0.966604	0.983316	0.3938	340776	0.1263	6	32308725	*	rs1265776	R	6	32276502	chr6:32276502	rs1265776	a	g	0.6112	-0.0393	0.0066	2.555e-09	32276502	32308725	6	32308725	6	32308725	*	R	2.41	-5.95455
chr6:32310489:A:G	A	G	0.6062	0.0205	0.5678	0.6941	0.0241	0.01	0.01571	16.3	10.757	9	0.2927	432677	37800	394877	chr6	32310489	6	6	32310489	32310489	0.966604	0.983316	0.3938	340776	0.1263	6	32310489	*	rs502626	R	6	32278266	chr6:32278266	rs502626	a	g	0.6115	-0.0393	0.0066	2.555e-09	32278266	32310489	6	32310489	6	32310489	*	R	2.41	-5.95455
chr6:32310858:G:A	A	G	0.832	0.0227	0.7842	0.8793	-0.0221	0.0129	0.08745	59.3	24.589	10	0.006181	439739	38837	400902	chr6	32310858	6	6	32310858	32310858	0.993121	0.998319	0.168	147752	0.0951	6	32310858	*	rs9268199	R	6	32278635	chr6:32278635	rs9268199	a	g	0.7979	0.0511	0.0082	3.923e-10	32278635	32310858	6	32310858	6	32310858	*	R	-1.71318	6.23171
chr6:32312161:A:G	A	G	0.1581	0.01	0.1468	0.2579	0.0127	0.0132	0.3335	34.8	16.879	11	0.1115	440683	39106	401577	chr6	32312161	6	6	32312161	32312161	1	1	0.1581	139344	0.1111	6	32312161	*	rs9268205	R	6	32279938	chr6:32279938	rs9268205	a	g	0.1822	-0.0574	0.0084	7.244e-12	32279938	32312161	6	32312161	6	32312161	*	R	0.962121	-6.83333
chr6:32314256:G:A	A	G	0.394	0.0204	0.306	0.4317	-0.0241	0.01	0.01562	19.1	11.12	9	0.2676	432677	37800	394877	chr6	32314256	6	6	32314256	32314256	0.966604	0.983316	0.394	340949	0.1257	6	32314256	*	rs547261	R	6	32282033	chr6:32282033	rs547261	a	g	0.3896	0.0399	0.0066	1.458e-09	32282033	32314256	6	32314256	6	32314256	*	R	-2.41	6.04545
chr6:32314291:G:A	A	G	0.6773	0.0112	0.5785	0.6972	-0.0175	0.0104	0.09159	27	12.329	9	0.1954	432677	37800	394877	chr6	32314291	6	6	32314291	32314291	0.966604	0.983316	0.3227	279250	0.1187	6	32314291	*	rs2395141	R	6	32282068	chr6:32282068	rs2395141	a	g	0.6641	0.0438	0.0068	1.228e-10	32282068	32314291	6	32314291	6	32314291	*	R	-1.68269	6.44118
chr6:32315077:A:G	A	G	0.8152	0.0371	0.7497	0.8846	0.0374	0.0128	0.003425	0	5.917	9	0.7482	432677	37800	394877	chr6	32315077	6	6	32315077	32315077	0.966604	0.983316	0.1848	159917	0.1349	6	32315077	*	rs6910071	R	6	32282854	chr6:32282854	rs6910071	a	g	0.7856	-0.0537	0.0079	8.007e-12	32282854	32315077	6	32315077	6	32315077	*	R	2.92188	-6.79747
chr6:32316646:A:T	A	T	0.6063	0.0206	0.5678	0.6941	0.0238	0.01	0.01698	18.8	11.078	9	0.2704	432677	37800	394877	chr6	32316646	6	6	32316646	32316646	0.966604	0.983316	0.3937	340690	0.1263	6	32316646	*	rs495140	W	6	32284423	chr6:32284423	rs495140	a	t	0.611	-0.0397	0.0066	1.76e-09	32284423	32316646	6	32316646	6	32316646	*	W	2.38	-6.01515
chr6:32317173:T:A	A	T	0.3937	0.0205	0.306	0.4316	-0.0238	0.01	0.01712	18.3	11.021	9	0.2743	432677	37800	394877	chr6	32317173	6	6	32317173	32317173	0.966604	0.983316	0.3937	340690	0.1256	6	32317173	*	rs567828	W	6	32284950	chr6:32284950	rs567828	a	t	0.3889	0.0397	0.0066	1.76e-09	32284950	32317173	6	32317173	6	32317173	*	W	-2.38	6.01515
chr6:32317471:G:A	A	G	0.6061	0.034	0.4851	0.6467	-0.0196	0.01	0.04887	9	9.895	9	0.3591	432677	37800	394877	chr6	32317471	6	6	32317471	32317471	0.966604	0.983316	0.3939	340863	0.1616	6	32317471	*	rs543928	R	6	32285248	chr6:32285248	rs543928	a	g	0.6202	0.0477	0.0066	4.781e-13	32285248	32317471	6	32317471	6	32317471	*	R	-1.96	7.22727
chr6:32317571:G:C	C	G	0.6724	0.0108	0.5749	0.6908	-0.0182	0.0104	0.07933	27	12.331	9	0.1953	432677	37800	394877	chr6	32317571	6	6	32317571	32317571	0.966604	0.983316	0.3276	283490	0.1159	6	32317571	*	rs6457541	S	6	32285348	chr6:32285348	rs6457541	c	g	0.6594	0.0444	0.0068	6.846e-11	32285348	32317571	6	32317571	6	32317571	*	S	-1.75	6.52941
chr6:32317765:A:G	A	G	0.3229	0.0111	0.303	0.4216	0.0175	0.0104	0.09189	26.6	12.254	9	0.1994	432677	37800	394877	chr6	32317765	6	6	32317765	32317765	0.966604	0.983316	0.3229	279423	0.1186	6	32317765	*	rs9268227	R	6	32285542	chr6:32285542	rs79331811	a	g	0.336	-0.0439	0.0068	1.115e-10	32285542	32317765	6	32317765	6	32317765	*	R	1.68269	-6.45588
chr6:32318325:T:A	A	T	0.394	0.0204	0.3074	0.4322	-0.0245	0.01	0.01414	16.6	10.794	9	0.2901	432677	37800	394877	chr6	32318325	6	6	32318325	32318325	0.966604	0.983316	0.394	340949	0.1248	6	32318325	*	rs531094	W	6	32286102	chr6:32286102	rs531094	a	t	0.3904	0.0416	0.0068	9.804e-10	32286102	32318325	6	32318325	6	32318325	*	W	-2.45	6.11765
chr6:32318903:G:A	A	G	0.3985	0.0209	0.3094	0.4348	-0.0227	0.01	0.02254	26.2	12.198	9	0.2024	432677	37800	394877	chr6	32318903	6	6	32318903	32318903	0.966604	0.983316	0.3985	344844	0.1254	6	32318903	*	rs557539	R	6	32286680	chr6:32286680	rs557539	a	g	0.3933	0.0387	0.0066	4.438e-09	32286680	32318903	6	32318903	6	32318903	*	R	-2.27	5.86364
chr6:32319207:T:G	T	G	0.6016	0.0208	0.5656	0.6908	0.0227	0.01	0.02239	25.8	12.13	9	0.2061	432677	37800	394877	chr6	32319207	6	6	32319207	32319207	0.966604	0.983316	0.3984	344757	0.1252	6	32319207	*	rs560324	K	6	32286984	chr6:32286984	rs560324	t	g	0.6066	-0.0388	0.0066	4.05e-09	32286984	32319207	6	32319207	6	32319207	*	K	2.27	-5.87879
chr6:32319719:A:G	A	G	0.6332	0.0189	0.597	0.7165	0.0231	0.0101	0.02219	12.2	10.248	9	0.3308	432677	37800	394877	chr6	32319719	6	6	32319719	32319719	0.966604	0.983316	0.3668	317412	0.1195	6	32319719	*	rs580921	R	6	32287496	chr6:32287496	rs580921	a	g	0.628	-0.0406	0.0066	7.507e-10	32287496	32319719	6	32319719	6	32319719	*	R	2.28713	-6.15152
chr6:32319790:G:A	A	G	0.6773	0.0111	0.5787	0.6959	-0.018	0.0104	0.08406	26.1	12.172	9	0.2038	432677	37800	394877	chr6	32319790	6	6	32319790	32319790	0.966604	0.983316	0.3227	279250	0.1172	6	32319790	*	rs9268230	R	6	32287567	chr6:32287567	rs9268230	a	g	0.6639	0.0438	0.0068	1.228e-10	32287567	32319790	6	32319790	6	32319790	*	R	-1.73077	6.44118
chr6:32320264:T:C	T	C	0.6062	0.0206	0.5684	0.694	0.0237	0.01	0.0173	18.6	11.054	9	0.272	432677	37800	394877	chr6	32320264	6	6	32320264	32320264	0.966604	0.983316	0.3938	340776	0.1256	6	32320264	*	rs575765	Y	6	32288041	chr6:32288041	rs575765	t	c	0.6111	-0.0395	0.0066	2.121e-09	32288041	32320264	6	32320264	6	32320264	*	Y	2.37	-5.98485
chr6:32320312:C:T	T	C	0.8654	0.0174	0.8342	0.8984	-0.0248	0.0142	0.08	39.2	16.45	10	0.08746	439739	38837	400902	chr6	32320312	6	6	32320312	32320312	0.993121	0.998319	0.1346	118378	0.0642	6	32320312	*	rs6920338	Y	6	32288089	chr6:32288089	rs6920338	t	c	0.8363	0.0643	0.0089	5.013e-13	32288089	32320312	6	32320312	6	32320312	*	Y	-1.74648	7.22472
chr6:32320413:T:C	T	C	0.6015	0.0209	0.5645	0.6907	0.0229	0.01	0.02121	26.3	12.206	9	0.202	432677	37800	394877	chr6	32320413	6	6	32320413	32320413	0.966604	0.983316	0.3985	344844	0.1262	6	32320413	*	rs574710	Y	6	32288190	chr6:32288190	rs574710	t	c	0.6071	-0.0385	0.0066	5.326e-09	32288190	32320413	6	32320413	6	32320413	*	Y	2.29	-5.83333
chr6:32320685:A:C	A	C	0.6073	0.0214	0.5678	0.6949	0.0245	0.01	0.01419	15.8	10.691	9	0.2975	432677	37800	394877	chr6	32320685	6	6	32320685	32320685	0.966604	0.983316	0.3927	339825	0.1271	6	32320685	*	rs539703	M	6	32288462	chr6:32288462	rs539703	a	c	0.6106	-0.037	0.007	1.332e-07	32288462	32320685	6	32320685	6	32320685	*	M	2.45	-5.28571
chr6:32320787:T:G	T	G	0.6015	0.0209	0.5646	0.6907	0.0229	0.01	0.02135	25.9	12.145	9	0.2053	432677	37800	394877	chr6	32320787	6	6	32320787	32320787	0.966604	0.983316	0.3985	344844	0.1261	6	32320787	*	rs540639	K	6	32288564	chr6:32288564	rs540639	t	g	0.6067	-0.0388	0.0066	4.05e-09	32288564	32320787	6	32320787	6	32320787	*	K	2.29	-5.87879
chr6:32321028:T:C	T	C	0.6015	0.0209	0.5652	0.6905	0.0229	0.01	0.02138	25.9	12.152	9	0.2049	432677	37800	394877	chr6	32321028	6	6	32321028	32321028	0.966604	0.983316	0.3985	344844	0.1253	6	32321028	*	rs542525	Y	6	32288805	chr6:32288805	rs542525	t	c	0.6067	-0.0388	0.0066	4.05e-09	32288805	32321028	6	32321028	6	32321028	*	Y	2.29	-5.87879
chr6:32321155:T:A	A	T	0.3937	0.0205	0.306	0.4316	-0.0238	0.01	0.01702	18.7	11.074	9	0.2707	432677	37800	394877	chr6	32321155	6	6	32321155	32321155	0.966604	0.983316	0.3937	340690	0.1256	6	32321155	*	rs544100	W	6	32288932	chr6:32288932	rs544100	a	t	0.3889	0.0396	0.0066	1.932e-09	32288932	32321155	6	32321155	6	32321155	*	W	-2.38	6
chr6:32321463:C:T	T	C	0.3858	0.0211	0.2979	0.4245	-0.0257	0.01	0.01025	21	11.391	9	0.2498	432677	37800	394877	chr6	32321463	6	6	32321463	32321463	0.966604	0.983316	0.3858	333854	0.1266	6	32321463	*	rs546857	Y	6	32289240	chr6:32289240	rs546857	t	c	0.3828	0.0386	0.0066	4.863e-09	32289240	32321463	6	32321463	6	32321463	*	Y	-2.57	5.84848
chr6:32321541:T:C	T	C	0.6013	0.0209	0.5645	0.6905	0.0228	0.0099	0.02165	26.1	12.181	9	0.2033	432677	37800	394877	chr6	32321541	6	6	32321541	32321541	0.966604	0.983316	0.3987	345017	0.126	6	32321541	*	rs547077	Y	6	32289318	chr6:32289318	rs547077	t	c	0.6071	-0.0386	0.0066	4.863e-09	32289318	32321541	6	32321541	6	32321541	*	Y	2.30303	-5.84848
chr6:32321613:A:C	A	C	0.1581	0.01	0.1467	0.2579	0.0137	0.0132	0.2978	31.9	16.16	11	0.1353	440683	39106	401577	chr6	32321613	6	6	32321613	32321613	1	1	0.1581	139344	0.1112	6	32321613	*	rs9268234	M	6	32289390	chr6:32289390	rs9268234	a	c	0.1821	-0.058	0.0085	7.98e-12	32289390	32321613	6	32321613	6	32321613	*	M	1.03788	-6.82353
chr6:32321987:C:T	T	C	0.3937	0.0205	0.306	0.4316	-0.0239	0.01	0.01656	18.5	11.046	9	0.2725	432677	37800	394877	chr6	32321987	6	6	32321987	32321987	0.966604	0.983316	0.3937	340690	0.1256	6	32321987	*	rs572730	Y	6	32289764	chr6:32289764	rs572730	t	c	0.389	0.0398	0.0066	1.602e-09	32289764	32321987	6	32321987	6	32321987	*	Y	-2.39	6.0303
chr6:32322971:A:G	A	G	0.6063	0.0206	0.5678	0.6942	0.024	0.01	0.01624	18.4	11.034	9	0.2734	432677	37800	394877	chr6	32322971	6	6	32322971	32322971	0.966604	0.983316	0.3937	340690	0.1264	6	32322971	*	rs487649	R	6	32290748	chr6:32290748	rs487649	a	g	0.6111	-0.0396	0.0066	1.932e-09	32290748	32322971	6	32322971	6	32322971	*	R	2.4	-6
chr6:32323150:G:T	T	G	0.6775	0.0111	0.5785	0.6972	-0.0179	0.0104	0.08561	25.7	12.118	9	0.2067	432677	37800	394877	chr6	32323150	6	6	32323150	32323150	0.966604	0.983316	0.3225	279077	0.1187	6	32323150	*	rs4279480	D	6	32290927	chr6:32290927	rs4279480	t	g	0.6639	0.0439	0.0068	1.115e-10	32290927	32323150	6	32323150	6	32323150	*	D	-1.72115	6.45588
chr6:32323177:A:G	A	G	0.6061	0.0206	0.5678	0.694	0.024	0.01	0.0162	18.3	11.021	9	0.2743	432677	37800	394877	chr6	32323177	6	6	32323177	32323177	0.966604	0.983316	0.3939	340863	0.1262	6	32323177	*	rs485774	R	6	32290954	chr6:32290954	rs485774	a	g	0.6114	-0.0396	0.0066	1.932e-09	32290954	32323177	6	32323177	6	32323177	*	R	2.4	-6
chr6:32323582:T:G	T	G	0.3226	0.0109	0.3028	0.4213	0.0176	0.0104	0.08998	24.9	11.978	9	0.2145	432677	37800	394877	chr6	32323582	6	6	32323582	32323582	0.966604	0.983316	0.3226	279163	0.1185	6	32323582	*	rs4348357	K	6	32291359	chr6:32291359	rs4348357	t	g	0.3358	-0.0435	0.0069	3.076e-10	32291359	32323582	6	32323582	6	32323582	*	K	1.69231	-6.30435
chr6:32323765:C:T	T	C	0.6774	0.0111	0.5786	0.6972	-0.018	0.0104	0.08383	25	12.001	9	0.2133	432677	37800	394877	chr6	32323765	6	6	32323765	32323765	0.966604	0.983316	0.3226	279163	0.1186	6	32323765	*	rs742697	Y	6	32291542	chr6:32291542	rs742697	t	c	0.6639	0.0439	0.0068	1.115e-10	32291542	32323765	6	32323765	6	32323765	*	Y	-1.73077	6.45588
chr6:32324060:G:T	T	G	0.3938	0.0206	0.3059	0.4322	-0.0239	0.01	0.01637	18.3	11.021	9	0.2743	432677	37800	394877	chr6	32324060	6	6	32324060	32324060	0.966604	0.983316	0.3938	340776	0.1263	6	32324060	*	rs523627	K	6	32291837	chr6:32291837	rs523627	t	g	0.3889	0.0397	0.0066	1.76e-09	32291837	32324060	6	32324060	6	32324060	*	K	-2.39	6.01515
chr6:32324307:C:T	T	C	0.3986	0.0209	0.3094	0.4355	-0.0229	0.0099	0.0211	25.8	12.13	9	0.2061	432677	37800	394877	chr6	32324307	6	6	32324307	32324307	0.966604	0.983316	0.3986	344930	0.1261	6	32324307	*	rs525607	Y	6	32292084	chr6:32292084	rs525607	t	c	0.3929	0.0386	0.0066	4.863e-09	32292084	32324307	6	32324307	6	32324307	*	Y	-2.31313	5.84848
chr6:32324938:G:A	A	G	0.3938	0.0205	0.3059	0.4322	-0.0243	0.01	0.01479	21	11.393	9	0.2497	432677	37800	394877	chr6	32324938	6	6	32324938	32324938	0.966604	0.983316	0.3938	340776	0.1263	6	32324938	*	rs552339	R	6	32292715	chr6:32292715	rs552339	a	g	0.3886	0.0396	0.0066	1.932e-09	32292715	32324938	6	32324938	6	32324938	*	R	-2.43	6
chr6:32325179:T:C	T	C	0.3227	0.0111	0.3028	0.4215	0.0178	0.0104	0.08741	25.2	12.028	9	0.2117	432677	37800	394877	chr6	32325179	6	6	32325179	32325179	0.966604	0.983316	0.3227	279250	0.1187	6	32325179	*	rs3132957	Y	6	32292956	chr6:32292956	rs3132957	t	c	0.336	-0.0435	0.0068	1.64e-10	32292956	32325179	6	32325179	6	32325179	*	Y	1.71154	-6.39706
chr6:32325375:A:G	A	G	0.6079	0.0199	0.5696	0.6946	0.0244	0.01	0.01448	20.6	11.331	9	0.2537	432677	37800	394877	chr6	32325375	6	6	32325375	32325375	0.966604	0.983316	0.3921	339305	0.125	6	32325375	*	rs533885	D	6	32293152	chr6:32293152	rs533885	a	g	0.6086	-0.0385	0.0072	9.869e-08	32293152	32325375	6	32325375	6	32325375	*	D	2.44	-5.34722
chr6:32325657:A:C	A	C	0.6015	0.0209	0.5652	0.6905	0.0231	0.01	0.02055	25.4	12.059	9	0.21	432677	37800	394877	chr6	32325657	6	6	32325657	32325657	0.966604	0.983316	0.3985	344844	0.1253	6	32325657	*	rs510181	N	6	32293434	chr6:32293434	rs510181	a	c	0.6068	-0.0385	0.0066	5.326e-09	32293434	32325657	6	32325657	6	32325657	*	N	2.31	-5.83333
chr6:32325755:T:C	T	C	0.3228	0.011	0.303	0.4211	0.0179	0.0104	0.08461	23.9	11.828	9	0.2232	432677	37800	394877	chr6	32325755	6	6	32325755	32325755	0.966604	0.983316	0.3228	279336	0.1181	6	32325755	*	rs2077002	Y	6	32293532	chr6:32293532	rs2077002	t	c	0.336	-0.0436	0.0068	1.49e-10	32293532	32325755	6	32325755	6	32325755	*	Y	1.72115	-6.41176
chr6:32325801:C:G	C	G	0.6391	0.0252	0.5971	0.71	0.022	0.0102	0.03142	17.5	10.909	9	0.282	432677	37800	394877	chr6	32325801	6	6	32325801	32325801	0.966604	0.983316	0.3609	312306	0.1129	6	32325801	*	rs2395143	S	6	32293578	chr6:32293578	rs2395143	c	g	0.6583	-0.0345	0.0069	5.96e-07	32293578	32325801	6	32325801	6	32325801	*	S	2.15686	-5
chr6:32325821:A:T	A	T	0.6027	0.0211	0.5656	0.6899	0.0237	0.01	0.01765	21.5	11.464	9	0.2452	432677	37800	394877	chr6	32325821	6	6	32325821	32325821	0.966604	0.983316	0.3973	343805	0.1243	6	32325821	*	rs471081	W	6	32293598	chr6:32293598	rs471081	a	t	0.607	-0.0393	0.0066	2.555e-09	32293598	32325821	6	32325821	6	32325821	*	W	2.37	-5.95455
chr6:32325894:G:A	A	G	0.3873	0.0201	0.3015	0.4239	-0.0236	0.0101	0.01874	19.1	11.128	9	0.2671	432677	37800	394877	chr6	32325894	6	6	32325894	32325894	0.966604	0.983316	0.3873	335152	0.1224	6	32325894	*	rs471964	R	6	32293671	chr6:32293671	rs471964	a	g	0.3838	0.0399	0.0066	1.458e-09	32293671	32325894	6	32325894	6	32325894	*	R	-2.33663	6.04545
chr6:32326786:T:G	T	G	0.3226	0.0111	0.3031	0.4214	0.0172	0.0104	0.09816	23.1	11.707	9	0.2303	432677	37800	394877	chr6	32326786	6	6	32326786	32326786	0.966604	0.983316	0.3226	279163	0.1183	6	32326786	*	rs3129905	K	6	32294563	chr6:32294563	rs3129905	t	g	0.3361	-0.0437	0.0068	1.353e-10	32294563	32326786	6	32326786	6	32326786	*	K	1.65385	-6.42647
chr6:32326789:G:A	A	G	0.3939	0.0206	0.3061	0.4328	-0.0234	0.01	0.01897	17.4	10.894	9	0.2831	432677	37800	394877	chr6	32326789	6	6	32326789	32326789	0.966604	0.983316	0.3939	340863	0.1267	6	32326789	*	rs501545	R	6	32294566	chr6:32294566	rs501545	a	g	0.3891	0.0395	0.0066	2.121e-09	32294566	32326789	6	32326789	6	32326789	*	R	-2.34	5.98485
chr6:32326935:A:G	A	G	0.606	0.0207	0.5673	0.6938	0.0233	0.01	0.01932	17.4	10.895	9	0.283	432677	37800	394877	chr6	32326935	6	6	32326935	32326935	0.966604	0.983316	0.394	340949	0.1265	6	32326935	*	rs476885	R	6	32294712	chr6:32294712	rs476885	a	g	0.6109	-0.0393	0.0066	2.555e-09	32294712	32326935	6	32326935	6	32326935	*	R	2.33	-5.95455
chr6:32327066:T:C	T	C	0.6055	0.0201	0.5673	0.6938	0.0237	0.01	0.01744	17.2	10.869	9	0.2848	432677	37800	394877	chr6	32327066	6	6	32327066	32327066	0.966604	0.983316	0.3945	341382	0.1265	6	32327066	*	rs504203	Y	6	32294843	chr6:32294843	rs504203	t	c	0.6094	-0.0385	0.0066	5.326e-09	32294843	32327066	6	32327066	6	32327066	*	Y	2.37	-5.83333
chr6:32327215:G:A	A	G	0.394	0.0206	0.3061	0.4328	-0.0236	0.01	0.01792	18.2	11.008	9	0.2751	432677	37800	394877	chr6	32327215	6	6	32327215	32327215	0.966604	0.983316	0.394	340949	0.1267	6	32327215	*	rs505274	R	6	32294992	chr6:32294992	rs505274	a	g	0.3888	0.039	0.0066	3.371e-09	32294992	32327215	6	32327215	6	32327215	*	R	-2.36	5.90909
chr6:32327573:G:A	A	G	0.3939	0.0207	0.3059	0.4327	-0.0235	0.01	0.01852	17.2	10.875	9	0.2844	432677	37800	394877	chr6	32327573	6	6	32327573	32327573	0.966604	0.983316	0.3939	340863	0.1268	6	32327573	*	rs508805	R	6	32295350	chr6:32295350	rs508805	a	g	0.3891	0.0394	0.0066	2.328e-09	32295350	32327573	6	32327573	6	32327573	*	R	-2.35	5.9697
chr6:32327580:G:A	A	G	0.3986	0.0208	0.3095	0.4353	-0.0224	0.01	0.02415	24.7	11.947	9	0.2163	432677	37800	394877	chr6	32327580	6	6	32327580	32327580	0.966604	0.983316	0.3986	344930	0.1258	6	32327580	*	rs524578	R	6	32295357	chr6:32295357	rs524578	a	g	0.3935	0.0384	0.0066	5.833e-09	32295357	32327580	6	32327580	6	32327580	*	R	-2.24	5.81818
chr6:32327776:G:C	C	G	0.3936	0.0205	0.3064	0.4324	-0.0234	0.01	0.01907	14.3	10.498	9	0.3117	432677	37800	394877	chr6	32327776	6	6	32327776	32327776	0.966604	0.983316	0.3936	340603	0.126	6	32327776	*	rs4424116	S	6	32295553	chr6:32295553	rs4424116	c	g	0.389	0.0394	0.0066	2.328e-09	32295553	32327776	6	32327776	6	32327776	*	S	-2.34	5.9697
chr6:32327917:A:G	A	G	0.6092	0.0216	0.5696	0.6973	0.0218	0.01	0.02949	13.2	10.364	9	0.3218	432677	37800	394877	chr6	32327917	6	6	32327917	32327917	0.966604	0.983316	0.3908	338180	0.1277	6	32327917	*	rs6913605	R	6	32295694	chr6:32295694	rs6913605	a	g	0.6104	-0.0376	0.0066	1.197e-08	32295694	32327917	6	32327917	6	32327917	*	R	2.18	-5.69697
chr6:32328051:A:G	A	G	0.607	0.0207	0.5687	0.6917	0.0235	0.01	0.01839	11.7	10.192	9	0.3352	432677	37800	394877	chr6	32328051	6	6	32328051	32328051	0.966604	0.983316	0.393	340084	0.123	6	32328051	*	rs6457542	R	6	32295828	chr6:32295828	rs6457542	a	g	0.611	-0.0389	0.0066	3.695e-09	32295828	32328051	6	32328051	6	32328051	*	R	2.35	-5.89394
chr6:32328188:T:C	T	C	0.1314	0.0162	0.101	0.1618	0.0231	0.0143	0.107	43.2	17.602	10	0.06206	439739	38837	400902	chr6	32328188	6	6	32328188	32328188	0.993121	0.998319	0.1314	115563	0.0608	6	32328188	*	rs7451330	Y	6	32295965	chr6:32295965	rs7451330	t	c	0.1597	-0.0673	0.009	7.772e-14	32295965	32328188	6	32328188	6	32328188	*	Y	1.61538	-7.47778
chr6:32328252:T:G	T	G	0.6139	0.0211	0.5729	0.6926	0.0254	0.01	0.01124	21.1	11.411	9	0.2486	432677	37800	394877	chr6	32328252	6	6	32328252	32328252	0.966604	0.983316	0.3861	334113	0.1197	6	32328252	*	rs6457543	K	6	32296029	chr6:32296029	rs6457543	t	g	0.617	-0.0383	0.0066	6.386e-09	32296029	32328252	6	32328252	6	32328252	*	K	2.54	-5.80303
chr6:32328280:C:T	T	C	0.3858	0.021	0.3061	0.4262	-0.0258	0.01	0.01005	20	11.251	9	0.2589	432677	37800	394877	chr6	32328280	6	6	32328280	32328280	0.966604	0.983316	0.3858	333854	0.1201	6	32328280	*	rs6457544	Y	6	32296057	chr6:32296057	rs6457544	t	c	0.383	0.0383	0.0066	6.386e-09	32296057	32328280	6	32328280	6	32328280	*	Y	-2.58	5.80303
chr6:32328340:T:C	T	C	0.2327	0.025	0.2038	0.3617	0.0002	0.0115	0.9844	16.8	12.021	10	0.2836	438581	38965	399616	chr6	32328340	6	6	32328340	32328340	0.996394	0.995117	0.2327	204116	0.1579	6	32328340	*	rs7451361	Y	6	32296117	chr6:32296117	rs7451361	t	c	0.2408	-0.0511	0.0076	2.3e-11	32296117	32328340	6	32328340	6	32328340	*	Y	0.0173913	-6.72368
chr6:32328539:C:T	T	C	0.3937	0.0207	0.3075	0.4321	-0.0236	0.01	0.01814	17.3	10.883	9	0.2838	432677	37800	394877	chr6	32328539	6	6	32328539	32328539	0.966604	0.983316	0.3937	340690	0.1246	6	32328539	*	rs12528615	Y	6	32296316	chr6:32296316	rs12528615	t	c	0.389	0.0394	0.0066	2.328e-09	32296316	32328539	6	32328539	6	32328539	*	Y	-2.36	5.9697
chr6:32328598:G:A	A	G	0.3938	0.0207	0.3075	0.4323	-0.0236	0.01	0.01789	16.7	10.803	9	0.2894	432677	37800	394877	chr6	32328598	6	6	32328598	32328598	0.966604	0.983316	0.3938	340776	0.1248	6	32328598	*	rs10947252	R	6	32296375	chr6:32296375	rs10947252	a	g	0.3891	0.0394	0.0066	2.328e-09	32296375	32328598	6	32328598	6	32328598	*	R	-2.36	5.9697
chr6:32328778:G:C	C	G	0.3937	0.0207	0.3078	0.4321	-0.0236	0.01	0.01807	17.2	10.87	9	0.2847	432677	37800	394877	chr6	32328778	6	6	32328778	32328778	0.966604	0.983316	0.3937	340690	0.1243	6	32328778	*	rs10947253	S	6	32296555	chr6:32296555	rs10947253	c	g	0.3891	0.0394	0.0066	2.328e-09	32296555	32328778	6	32328778	6	32328778	*	S	-2.36	5.9697
chr6:32329003:C:T	T	C	0.3987	0.0211	0.3113	0.4359	-0.0226	0.01	0.02341	25.1	12.016	9	0.2124	432677	37800	394877	chr6	32329003	6	6	32329003	32329003	0.966604	0.983316	0.3987	345017	0.1246	6	32329003	*	rs9348880	Y	6	32296780	chr6:32296780	rs9348880	t	c	0.3934	0.0386	0.0066	4.863e-09	32296780	32329003	6	32329003	6	32329003	*	Y	-2.26	5.84848
chr6:32329065:C:G	C	G	0.6014	0.0209	0.5641	0.6887	0.0223	0.01	0.02474	25.2	12.027	9	0.2118	432677	37800	394877	chr6	32329065	6	6	32329065	32329065	0.966604	0.983316	0.3986	344930	0.1246	6	32329065	*	rs9348881	S	6	32296842	chr6:32296842	rs9348881	c	g	0.6065	-0.0386	0.0066	4.863e-09	32296842	32329065	6	32329065	6	32329065	*	S	2.23	-5.84848
chr6:32329347:A:T	A	T	0.6063	0.0207	0.5674	0.6925	0.0236	0.01	0.01796	17.7	10.937	9	0.2801	432677	37800	394877	chr6	32329347	6	6	32329347	32329347	0.966604	0.983316	0.3937	340690	0.1251	6	32329347	*	rs9394086	W	6	32297124	chr6:32297124	rs9394086	a	t	0.611	-0.0393	0.0066	2.555e-09	32297124	32329347	6	32329347	6	32329347	*	W	2.36	-5.95455
chr6:32329379:T:C	T	C	0.6063	0.0207	0.5674	0.6923	0.0235	0.01	0.0184	17.4	10.896	9	0.2829	432677	37800	394877	chr6	32329379	6	6	32329379	32329379	0.966604	0.983316	0.3937	340690	0.1249	6	32329379	*	rs9368711	Y	6	32297156	chr6:32297156	rs9368711	t	c	0.6111	-0.0394	0.0066	2.328e-09	32297156	32329379	6	32329379	6	32329379	*	Y	2.35	-5.9697
chr6:32329551:G:A	A	G	0.3937	0.0207	0.3074	0.4327	-0.0237	0.01	0.01756	18	10.975	9	0.2774	432677	37800	394877	chr6	32329551	6	6	32329551	32329551	0.966604	0.983316	0.3937	340690	0.1253	6	32329551	*	rs9368712	R	6	32297328	chr6:32297328	rs9368712	a	g	0.3891	0.0393	0.0066	2.555e-09	32297328	32329551	6	32329551	6	32329551	*	R	-2.37	5.95455
chr6:32329560:T:C	T	C	0.606	0.0208	0.5672	0.6923	0.0235	0.01	0.01837	16.9	10.825	9	0.2879	432677	37800	394877	chr6	32329560	6	6	32329560	32329560	0.966604	0.983316	0.394	340949	0.1251	6	32329560	*	rs9368713	Y	6	32297337	chr6:32297337	rs9368713	t	c	0.6113	-0.0392	0.0066	2.802e-09	32297337	32329560	6	32329560	6	32329560	*	Y	2.35	-5.93939
chr6:32329564:G:A	A	G	0.3415	0.0159	0.269	0.3707	-0.0257	0.0103	0.01239	11.6	10.179	9	0.3362	432677	37800	394877	chr6	32329564	6	6	32329564	32329564	0.966604	0.983316	0.3415	295518	0.1017	6	32329564	*	rs9368714	R	6	32297341	chr6:32297341	rs9368714	a	g	0.3367	0.0374	0.0068	3.898e-08	32297341	32329564	6	32329564	6	32329564	*	R	-2.49515	5.5
chr6:32329640:G:A	A	G	0.3937	0.0207	0.3076	0.4327	-0.0235	0.01	0.01845	17.9	10.959	9	0.2785	432677	37800	394877	chr6	32329640	6	6	32329640	32329640	0.966604	0.983316	0.3937	340690	0.1251	6	32329640	*	rs9380289	R	6	32297417	chr6:32297417	rs9380289	a	g	0.3891	0.0393	0.0066	2.555e-09	32297417	32329640	6	32329640	6	32329640	*	R	-2.35	5.95455
chr6:32329913:C:T	T	C	0.3937	0.0207	0.3076	0.4325	-0.0237	0.01	0.01764	17.6	10.929	9	0.2806	432677	37800	394877	chr6	32329913	6	6	32329913	32329913	0.966604	0.983316	0.3937	340690	0.1249	6	32329913	*	rs9296021	Y	6	32297690	chr6:32297690	rs9296021	t	c	0.3891	0.0393	0.0066	2.555e-09	32297690	32329913	6	32329913	6	32329913	*	Y	-2.37	5.95455
chr6:32330124:A:G	A	G	0.2326	0.0249	0.2033	0.362	-0.001	0.0115	0.9312	18.2	11.005	9	0.2754	432677	37800	394877	chr6	32330124	6	6	32330124	32330124	0.966604	0.983316	0.2326	201281	0.1587	6	32330124	*	rs3132958	D	6	32297901	chr6:32297901	rs3132958	a	g	0.2408	-0.0511	0.0076	2.3e-11	32297901	32330124	6	32330124	6	32330124	*	D	-0.0869565	-6.72368
chr6:32330129:T:G	T	G	0.2328	0.0252	0.2025	0.3621	-0.0009	0.0115	0.9363	19.5	11.175	9	0.2639	432677	37800	394877	chr6	32330129	6	6	32330129	32330129	0.966604	0.983316	0.2328	201454	0.1596	6	32330129	*	rs3129947	K	6	32297906	chr6:32297906	rs3129947	t	g	0.2408	-0.0512	0.0076	2.103e-11	32297906	32330129	6	32330129	6	32330129	*	K	-0.0782609	-6.73684
chr6:32330178:G:A	A	G	0.3937	0.0207	0.3078	0.4327	-0.0236	0.01	0.01798	19.9	11.236	9	0.2599	432677	37800	394877	chr6	32330178	6	6	32330178	32330178	0.966604	0.983316	0.3937	340690	0.1249	6	32330178	*	rs9296022	R	6	32297955	chr6:32297955	rs9296022	a	g	0.3891	0.0392	0.0066	2.802e-09	32297955	32330178	6	32330178	6	32330178	*	R	-2.36	5.93939
chr6:32330595:A:G	A	G	0.606	0.0206	0.5674	0.6922	0.0234	0.01	0.01902	19.2	11.133	9	0.2667	432677	37800	394877	chr6	32330595	6	6	32330595	32330595	0.966604	0.983316	0.394	340949	0.1248	6	32330595	*	rs9405090	R	6	32298372	chr6:32298372	rs9405090	a	g	0.6113	-0.0391	0.0066	3.074e-09	32298372	32330595	6	32330595	6	32330595	*	R	2.34	-5.92424
chr6:32331165:G:A	A	G	0.7674	0.0249	0.6375	0.7984	0.001	0.0115	0.9307	18.7	11.07	9	0.2709	432677	37800	394877	chr6	32331165	6	6	32331165	32331165	0.966604	0.983316	0.2326	201281	0.1609	6	32331165	*	rs3132959	R	6	32298942	chr6:32298942	rs3132959	a	g	0.7591	0.0511	0.0076	2.3e-11	32298942	32331165	6	32331165	6	32331165	*	R	0.0869565	6.72368
chr6:32331938:G:A	A	G	0.3938	0.0206	0.3075	0.4328	-0.0235	0.01	0.01873	18.9	11.1	9	0.2689	432677	37800	394877	chr6	32331938	6	6	32331938	32331938	0.966604	0.983316	0.3938	340776	0.1253	6	32331938	*	rs742582	R	6	32299715	chr6:32299715	rs742582	a	g	0.3887	0.0392	0.0066	2.802e-09	32299715	32331938	6	32331938	6	32331938	*	R	-2.35	5.93939
chr6:32332096:G:T	T	G	0.394	0.0207	0.3076	0.4327	-0.0234	0.01	0.01877	19.1	11.121	9	0.2675	432677	37800	394877	chr6	32332096	6	6	32332096	32332096	0.966604	0.983316	0.394	340949	0.1251	6	32332096	*	rs910052	K	6	32299873	chr6:32299873	rs910052	t	g	0.3891	0.0393	0.0066	2.555e-09	32299873	32332096	6	32332096	6	32332096	*	K	-2.34	5.95455
chr6:32332597:T:G	T	G	0.606	0.0205	0.5657	0.6922	0.0235	0.01	0.01855	18.3	11.013	9	0.2748	432677	37800	394877	chr6	32332597	6	6	32332597	32332597	0.966604	0.983316	0.394	340949	0.1265	6	32332597	*	rs1076711	K	6	32300374	chr6:32300374	rs1076711	t	g	0.6061	-0.0411	0.0068	1.55e-09	32300374	32332597	6	32332597	6	32332597	*	K	2.35	-6.04412
chr6:32332693:T:G	T	G	0.6063	0.0206	0.5683	0.6925	0.0235	0.01	0.01872	18.8	11.089	9	0.2697	432677	37800	394877	chr6	32332693	6	6	32332693	32332693	0.966604	0.983316	0.3937	340690	0.1242	6	32332693	*	rs761190	K	6	32300470	chr6:32300470	rs761190	t	g	0.6109	-0.0393	0.0066	2.555e-09	32300470	32332693	6	32332693	6	32332693	*	K	2.35	-5.95455
chr6:32333032:A:G	A	G	0.1554	0.009	0.1451	0.2596	0.0083	0.0134	0.5353	37	14.277	9	0.1128	432677	37800	394877	chr6	32333032	6	6	32333032	32333032	0.966604	0.983316	0.1554	134476	0.1145	6	32333032	*	rs3129960	R	6	32300809	chr6:32300809	rs3129960	a	g	0.1779	-0.0607	0.0085	8.23e-13	32300809	32333032	6	32333032	6	32333032	*	R	0.619403	-7.14118
chr6:32333071:T:C	T	C	0.6016	0.021	0.5648	0.6889	0.0223	0.01	0.02488	25.7	12.106	9	0.2074	432677	37800	394877	chr6	32333071	6	6	32333071	32333071	0.966604	0.983316	0.3984	344757	0.1241	6	32333071	*	rs9394087	Y	6	32300848	chr6:32300848	rs9394087	t	c	0.6066	-0.0384	0.0066	5.833e-09	32300848	32333071	6	32333071	6	32333071	*	Y	2.23	-5.81818
chr6:32333512:T:C	T	C	0.6012	0.021	0.5641	0.6887	0.0224	0.0099	0.02435	26.2	12.195	9	0.2026	432677	37800	394877	chr6	32333512	6	6	32333512	32333512	0.966604	0.983316	0.3988	345103	0.1246	6	32333512	*	rs9366793	Y	6	32301289	chr6:32301289	rs9366793	t	c	0.6065	-0.0382	0.0066	6.99e-09	32301289	32333512	6	32333512	6	32333512	*	Y	2.26263	-5.78788
chr6:32333545:C:T	T	C	0.394	0.0207	0.3075	0.4327	-0.0235	0.01	0.01868	19.2	11.133	9	0.2667	432677	37800	394877	chr6	32333545	6	6	32333545	32333545	0.966604	0.983316	0.394	340949	0.1252	6	32333545	*	rs9348882	Y	6	32301322	chr6:32301322	rs9348882	t	c	0.3897	0.0367	0.007	1.68e-07	32301322	32333545	6	32333545	6	32333545	*	Y	-2.35	5.24286
chr6:32333675:C:G	C	G	0.6014	0.0209	0.5641	0.6889	0.0225	0.01	0.02406	26.1	12.173	9	0.2037	432677	37800	394877	chr6	32333675	6	6	32333675	32333675	0.966604	0.983316	0.3986	344930	0.1248	6	32333675	*	rs9380290	S	6	32301452	chr6:32301452	rs9380290	c	g	0.6065	-0.0384	0.0066	5.833e-09	32301452	32333675	6	32333675	6	32333675	*	S	2.25	-5.81818
chr6:32333737:G:A	A	G	0.394	0.0207	0.3079	0.4327	-0.0235	0.01	0.01849	19.3	11.146	9	0.2658	432677	37800	394877	chr6	32333737	6	6	32333737	32333737	0.966604	0.983316	0.394	340949	0.1248	6	32333737	*	rs9357140	R	6	32301514	chr6:32301514	rs9357140	a	g	0.3891	0.0392	0.0066	2.802e-09	32301514	32333737	6	32333737	6	32333737	*	R	-2.35	5.93939
chr6:32334027:G:C	C	G	0.3937	0.0207	0.3078	0.4327	-0.0235	0.01	0.01871	17.9	10.959	9	0.2786	432677	37800	394877	chr6	32334027	6	6	32334027	32334027	0.966604	0.983316	0.3937	340690	0.1249	6	32334027	*	rs9391777	S	6	32301804	chr6:32301804	rs9391777	c	g	0.3891	0.0392	0.0066	2.802e-09	32301804	32334027	6	32334027	6	32334027	*	S	-2.35	5.93939
chr6:32334268:A:C	A	C	0.6063	0.0207	0.5673	0.6925	0.0235	0.01	0.01859	18	10.978	9	0.2772	432677	37800	394877	chr6	32334268	6	6	32334268	32334268	0.966604	0.983316	0.3937	340690	0.1252	6	32334268	*	rs1474729	M	6	32302045	chr6:32302045	rs1474729	a	c	0.6109	-0.0392	0.0066	2.802e-09	32302045	32334268	6	32334268	6	32334268	*	M	2.35	-5.93939
chr6:32334290:C:T	T	C	0.3938	0.0205	0.3075	0.4321	-0.0235	0.01	0.01842	18.5	11.041	9	0.2729	432677	37800	394877	chr6	32334290	6	6	32334290	32334290	0.966604	0.983316	0.3938	340776	0.1246	6	32334290	*	rs1474728	Y	6	32302067	chr6:32302067	rs1474728	t	c	0.389	0.0389	0.0066	3.695e-09	32302067	32334290	6	32334290	6	32334290	*	Y	-2.35	5.89394
chr6:32334762:A:G	A	G	0.6063	0.0207	0.5673	0.6924	0.0235	0.01	0.01849	18.1	10.985	9	0.2768	432677	37800	394877	chr6	32334762	6	6	32334762	32334762	0.966604	0.983316	0.3937	340690	0.1251	6	32334762	*	rs9405091	R	6	32302539	chr6:32302539	rs9405091	a	g	0.6109	-0.0392	0.0066	2.802e-09	32302539	32334762	6	32334762	6	32334762	*	R	2.35	-5.93939
chr6:32334764:T:G	T	G	0.6063	0.0207	0.568	0.6923	0.0235	0.01	0.01872	18.1	10.983	9	0.2769	432677	37800	394877	chr6	32334764	6	6	32334764	32334764	0.966604	0.983316	0.3937	340690	0.1243	6	32334764	*	rs9378257	K	6	32302541	chr6:32302541	rs9378257	t	g	0.6109	-0.0392	0.0066	2.802e-09	32302541	32334764	6	32334764	6	32334764	*	K	2.35	-5.93939
chr6:32334951:T:G	T	G	0.6063	0.0207	0.568	0.6922	0.0235	0.01	0.01864	17.9	10.96	9	0.2784	432677	37800	394877	chr6	32334951	6	6	32334951	32334951	0.966604	0.983316	0.3937	340690	0.1242	6	32334951	*	rs9405092	K	6	32302728	chr6:32302728	rs9405092	t	g	0.611	-0.0392	0.0066	2.802e-09	32302728	32334951	6	32334951	6	32334951	*	K	2.35	-5.93939
chr6:32334964:G:T	T	G	0.3937	0.0207	0.3075	0.432	-0.0234	0.01	0.01881	18.3	11.019	9	0.2744	432677	37800	394877	chr6	32334964	6	6	32334964	32334964	0.966604	0.983316	0.3937	340690	0.1245	6	32334964	*	rs9405093	K	6	32302741	chr6:32302741	rs9405093	t	g	0.389	0.0393	0.0066	2.555e-09	32302741	32334964	6	32334964	6	32334964	*	K	-2.34	5.95455
chr6:32334980:G:A	A	G	0.3937	0.0207	0.3077	0.432	-0.0235	0.01	0.01846	18.1	10.983	9	0.2769	432677	37800	394877	chr6	32334980	6	6	32334980	32334980	0.966604	0.983316	0.3937	340690	0.1243	6	32334980	*	rs9378258	R	6	32302757	chr6:32302757	rs9378258	a	g	0.3891	0.0392	0.0066	2.802e-09	32302757	32334980	6	32334980	6	32334980	*	R	-2.35	5.93939
chr6:32335291:G:A	A	G	0.394	0.0207	0.3075	0.4327	-0.0234	0.01	0.01914	18.4	11.027	9	0.2739	432677	37800	394877	chr6	32335291	6	6	32335291	32335291	0.966604	0.983316	0.394	340949	0.1252	6	32335291	*	rs10807100	R	6	32303068	chr6:32303068	rs10807100	a	g	0.3887	0.0391	0.0066	3.074e-09	32303068	32335291	6	32335291	6	32335291	*	R	-2.34	5.92424
chr6:32335734:G:A	A	G	0.3987	0.021	0.3111	0.436	-0.0223	0.0099	0.02488	24.1	11.852	9	0.2218	432677	37800	394877	chr6	32335734	6	6	32335734	32335734	0.966604	0.983316	0.3987	345017	0.1249	6	32335734	*	rs6929776	R	6	32303511	chr6:32303511	rs6929776	a	g	0.3931	0.0382	0.0066	6.99e-09	32303511	32335734	6	32335734	6	32335734	*	R	-2.25253	5.78788
chr6:32336071:G:A	A	G	0.1847	0.0371	0.1158	0.2503	-0.038	0.0128	0.003007	0	6.068	9	0.7331	432677	37800	394877	chr6	32336071	6	6	32336071	32336071	0.966604	0.983316	0.1847	159831	0.1345	6	32336071	*	rs28361060	R	6	32303848	chr6:32303848	rs28361060	a	g	0.2142	0.054	0.0079	6.128e-12	32303848	32336071	6	32336071	6	32336071	*	R	-2.96875	6.83544
chr6:32336254:G:A	A	G	0.394	0.0208	0.3075	0.4328	-0.0235	0.01	0.01837	18.8	11.081	9	0.2702	432677	37800	394877	chr6	32336254	6	6	32336254	32336254	0.966604	0.983316	0.394	340949	0.1253	6	32336254	*	rs6930681	R	6	32304031	chr6:32304031	rs6930681	a	g	0.3887	0.0391	0.0066	3.074e-09	32304031	32336254	6	32336254	6	32336254	*	R	-2.35	5.92424
chr6:32336445:C:G	C	G	0.6063	0.0207	0.5673	0.6923	0.0235	0.01	0.01863	18.6	11.05	9	0.2723	432677	37800	394877	chr6	32336445	6	6	32336445	32336445	0.966604	0.983316	0.3937	340690	0.125	6	32336445	*	rs9366794	S	6	32304222	chr6:32304222	rs9366794	c	g	0.6107	-0.0394	0.0066	2.328e-09	32304222	32336445	6	32336445	6	32336445	*	S	2.35	-5.9697
chr6:32337252:T:A	A	T	0.394	0.0207	0.3078	0.4323	-0.0235	0.01	0.01869	19.3	11.146	9	0.2658	432677	37800	394877	chr6	32337252	6	6	32337252	32337252	0.966604	0.983316	0.394	340949	0.1245	6	32337252	*	rs12194915	W	6	32305029	chr6:32305029	rs12194915	a	t	0.3895	0.0391	0.0066	3.074e-09	32305029	32337252	6	32337252	6	32337252	*	W	-2.35	5.92424
chr6:32337348:C:T	T	C	0.3939	0.0205	0.3078	0.4327	-0.0232	0.01	0.01983	19.1	11.129	9	0.267	432677	37800	394877	chr6	32337348	6	6	32337348	32337348	0.966604	0.983316	0.3939	340863	0.1249	6	32337348	*	rs973037	Y	6	32305125	chr6:32305125	rs973037	t	c	0.389	0.0393	0.0066	2.555e-09	32305125	32337348	6	32337348	6	32337348	*	Y	-2.32	5.95455
chr6:32337365:C:T	T	C	0.3965	0.021	0.3091	0.4352	-0.0222	0.01	0.02584	18.1	10.984	9	0.2768	432677	37800	394877	chr6	32337365	6	6	32337365	32337365	0.966604	0.983316	0.3965	343113	0.1261	6	32337365	*	rs2022535	Y	6	32305142	chr6:32305142	rs2022535	t	c	0.3907	0.0397	0.0066	1.76e-09	32305142	32337365	6	32337365	6	32337365	*	Y	-2.22	6.01515
chr6:32337365:C:T	T	C	0.3965	0.021	0.3091	0.4352	-0.0222	0.01	0.02584	18.1	10.984	9	0.2768	432677	37800	394877	chr6	32337365	6	6	32337365	32337365	0.966604	0.983316	0.3965	343113	0.1261	6	32337365	*	rs879435497	S	6	32305142	chr6:32305142	rs2022535	t	c	0.3907	0.0397	0.0066	1.76e-09	32305142	32337365	6	32337365	6	32337365	*	S	-2.22	6.01515
chr6:32337366:C:G	C	G	0.6035	0.021	0.5648	0.6909	0.0223	0.01	0.02556	18	10.977	9	0.2773	432677	37800	394877	chr6	32337366	6	6	32337366	32337366	0.966604	0.983316	0.3965	343113	0.1261	6	32337366	*	rs973036	S	6	32305143	chr6:32305143	rs973036	c	g	0.6092	-0.0396	0.0066	1.932e-09	32305143	32337366	6	32337366	6	32337366	*	S	2.23	-6
chr6:32337593:T:G	T	G	0.606	0.0207	0.568	0.6925	0.0234	0.01	0.01904	19.9	11.241	9	0.2596	432677	37800	394877	chr6	32337593	6	6	32337593	32337593	0.966604	0.983316	0.394	340949	0.1245	6	32337593	*	rs926594	K	6	32305370	chr6:32305370	rs926594	t	g	0.6109	-0.0391	0.0066	3.074e-09	32305370	32337593	6	32337593	6	32337593	*	K	2.34	-5.92424
chr6:32337913:C:A	A	C	0.3938	0.0206	0.3075	0.4327	-0.0236	0.01	0.01819	19.6	11.192	9	0.2628	432677	37800	394877	chr6	32337913	6	6	32337913	32337913	0.966604	0.983316	0.3938	340776	0.1252	6	32337913	*	rs926591	M	6	32305690	chr6:32305690	rs926591	a	c	0.389	0.0393	0.0066	2.555e-09	32305690	32337913	6	32337913	6	32337913	*	M	-2.36	5.95455
chr6:32338202:G:T	T	G	0.8452	0.009	0.7437	0.8551	-0.0087	0.0134	0.5161	36.3	14.129	9	0.1178	432677	37800	394877	chr6	32338202	6	6	32338202	32338202	0.966604	0.983316	0.1548	133957	0.1114	6	32338202	*	rs3129900	K	6	32305979	chr6:32305979	rs3129900	t	g	0.8221	0.0609	0.0085	6.928e-13	32305979	32338202	6	32338202	6	32338202	*	K	-0.649254	7.16471
chr6:32338245:G:A	A	G	0.3937	0.0207	0.3077	0.4327	-0.0235	0.01	0.01859	18.8	11.088	9	0.2697	432677	37800	394877	chr6	32338245	6	6	32338245	32338245	0.966604	0.983316	0.3937	340690	0.125	6	32338245	*	rs9368715	R	6	32306022	chr6:32306022	rs9368715	a	g	0.389	0.0392	0.0066	2.802e-09	32306022	32338245	6	32338245	6	32338245	*	R	-2.35	5.93939
chr6:32338313:G:A	A	G	0.4707	0.0144	0.4131	0.4952	-0.0279	0.0098	0.004288	10.6	10.07	9	0.3448	432677	37800	394877	chr6	32338313	6	6	32338313	32338313	0.966604	0.983316	0.4707	407322	0.0821	6	32338313	*	rs9368716	R	6	32306090	chr6:32306090	rs9368716	a	g	0.4533	0.0353	0.0065	5.393e-08	32306090	32338313	6	32338313	6	32338313	*	R	-2.84694	5.43077
chr6:32338485:T:C	T	C	0.6062	0.0207	0.5673	0.6923	0.0237	0.01	0.01767	19	11.108	9	0.2684	432677	37800	394877	chr6	32338485	6	6	32338485	32338485	0.966604	0.983316	0.3938	340776	0.125	6	32338485	*	rs3817982	Y	6	32306262	chr6:32306262	rs3817982	t	c	0.6112	-0.0386	0.0066	4.863e-09	32306262	32338485	6	32338485	6	32338485	*	Y	2.37	-5.84848
chr6:32339193:C:A	A	C	0.767	0.0248	0.6349	0.7983	0.0011	0.0115	0.9253	16.7	10.802	9	0.2895	432677	37800	394877	chr6	32339193	6	6	32339193	32339193	0.966604	0.983316	0.233	201627	0.1634	6	32339193	*	rs3117138	M	6	32306970	chr6:32306970	rs3117138	a	c	0.7593	0.0515	0.0076	1.606e-11	32306970	32339193	6	32339193	6	32339193	*	M	0.0956522	6.77632
chr6:32339360:T:C	T	C	0.606	0.0206	0.5673	0.6925	0.0237	0.01	0.01754	20	11.254	9	0.2587	432677	37800	394877	chr6	32339360	6	6	32339360	32339360	0.966604	0.983316	0.394	340949	0.1252	6	32339360	*	rs2022534	Y	6	32307137	chr6:32307137	rs2022534	t	c	0.6109	-0.0393	0.0066	2.555e-09	32307137	32339360	6	32339360	6	32339360	*	Y	2.37	-5.95455
chr6:32339483:T:G	T	G	0.6012	0.021	0.564	0.6887	0.0226	0.0099	0.02319	26.9	12.315	9	0.1961	432677	37800	394877	chr6	32339483	6	6	32339483	32339483	0.966604	0.983316	0.3988	345103	0.1247	6	32339483	*	rs2022533	K	6	32307260	chr6:32307260	rs2022533	t	g	0.6069	-0.0382	0.0066	6.99e-09	32307260	32339483	6	32339483	6	32339483	*	K	2.28283	-5.78788
chr6:32339605:G:A	A	G	0.394	0.0207	0.3075	0.4328	-0.0236	0.01	0.0177	20	11.246	9	0.2592	432677	37800	394877	chr6	32339605	6	6	32339605	32339605	0.966604	0.983316	0.394	340949	0.1253	6	32339605	*	rs1033500	R	6	32307382	chr6:32307382	rs1033500	a	g	0.3887	0.039	0.0066	3.371e-09	32307382	32339605	6	32339605	6	32339605	*	R	-2.36	5.90909
chr6:32339669:T:C	T	C	0.2327	0.025	0.2016	0.365	-0.0019	0.0115	0.8702	13.6	10.421	9	0.3175	432677	37800	394877	chr6	32339669	6	6	32339669	32339669	0.966604	0.983316	0.2327	201368	0.1634	6	32339669	*	rs3132944	Y	6	32307446	chr6:32307446	rs3132944	t	c	0.2406	-0.0514	0.0076	1.758e-11	32307446	32339669	6	32339669	6	32339669	*	Y	-0.165217	-6.76316
chr6:32340092:T:C	T	C	0.6062	0.0207	0.5672	0.6923	0.0238	0.01	0.01722	19.5	11.179	9	0.2637	432677	37800	394877	chr6	32340092	6	6	32340092	32340092	0.966604	0.983316	0.3938	340776	0.1251	6	32340092	*	rs1033498	Y	6	32307869	chr6:32307869	rs1033498	t	c	0.6113	-0.039	0.0066	3.371e-09	32307869	32340092	6	32340092	6	32340092	*	Y	2.38	-5.90909
chr6:32340285:A:G	A	G	0.6063	0.0206	0.568	0.6925	0.0237	0.01	0.01746	19.5	11.18	9	0.2635	432677	37800	394877	chr6	32340285	6	6	32340285	32340285	0.966604	0.983316	0.3937	340690	0.1245	6	32340285	*	rs1033497	R	6	32308062	chr6:32308062	rs1033497	a	g	0.611	-0.0392	0.0066	2.802e-09	32308062	32340285	6	32340285	6	32340285	*	R	2.37	-5.93939
chr6:32340568:T:G	T	G	0.6063	0.0207	0.5673	0.6923	0.0238	0.01	0.01718	19.6	11.195	9	0.2626	432677	37800	394877	chr6	32340568	6	6	32340568	32340568	0.966604	0.983316	0.3937	340690	0.125	6	32340568	*	rs2395144	K	6	32308345	chr6:32308345	rs2395144	t	g	0.6109	-0.0392	0.0066	2.802e-09	32308345	32340568	6	32340568	6	32340568	*	K	2.38	-5.93939
chr6:32340688:A:C	A	C	0.233	0.0248	0.2017	0.365	-0.0007	0.0115	0.9533	18.7	11.072	9	0.2708	432677	37800	394877	chr6	32340688	6	6	32340688	32340688	0.966604	0.983316	0.233	201627	0.1633	6	32340688	*	rs3132943	M	6	32308465	chr6:32308465	rs3132943	a	c	0.2433	-0.0493	0.0079	3.427e-10	32308465	32340688	6	32340688	6	32340688	*	M	-0.0608696	-6.24051
chr6:32340865:G:A	A	G	0.3937	0.0207	0.3076	0.432	-0.0238	0.01	0.01728	19.5	11.182	9	0.2634	432677	37800	394877	chr6	32340865	6	6	32340865	32340865	0.966604	0.983316	0.3937	340690	0.1244	6	32340865	*	rs4469285	R	6	32308642	chr6:32308642	rs4469285	a	g	0.389	0.0391	0.0066	3.074e-09	32308642	32340865	6	32340865	6	32340865	*	R	-2.38	5.92424
chr6:32340913:A:G	A	G	0.6063	0.0207	0.5679	0.6924	0.0238	0.01	0.01688	18.9	11.096	9	0.2692	432677	37800	394877	chr6	32340913	6	6	32340913	32340913	0.966604	0.983316	0.3937	340690	0.1245	6	32340913	*	rs7453102	R	6	32308690	chr6:32308690	rs7453102	a	g	0.6111	-0.039	0.0066	3.371e-09	32308690	32340913	6	32340913	6	32340913	*	R	2.38	-5.90909
chr6:32340957:A:G	A	G	0.6063	0.0207	0.5681	0.6925	0.0237	0.01	0.01733	19.5	11.176	9	0.2638	432677	37800	394877	chr6	32340957	6	6	32340957	32340957	0.966604	0.983316	0.3937	340690	0.1244	6	32340957	*	rs2179579	R	6	32308734	chr6:32308734	rs2179579	a	g	0.6111	-0.0389	0.0066	3.695e-09	32308734	32340957	6	32340957	6	32340957	*	R	2.37	-5.89394
chr6:32340993:G:A	A	G	0.3936	0.0207	0.3077	0.4321	-0.0235	0.01	0.01836	18.8	11.087	9	0.2698	432677	37800	394877	chr6	32340993	6	6	32340993	32340993	0.966604	0.983316	0.3936	340603	0.1244	6	32340993	*	rs2179578	R	6	32308770	chr6:32308770	rs2179578	a	g	0.3889	0.0388	0.0066	4.05e-09	32308770	32340993	6	32340993	6	32340993	*	R	-2.35	5.87879
chr6:32341226:A:T	A	T	0.6063	0.0207	0.568	0.6925	0.0238	0.01	0.01716	19.6	11.193	9	0.2627	432677	37800	394877	chr6	32341226	6	6	32341226	32341226	0.966604	0.983316	0.3937	340690	0.1245	6	32341226	*	rs2143468	W	6	32309003	chr6:32309003	rs2143468	a	t	0.611	-0.0382	0.0066	6.99e-09	32309003	32341226	6	32341226	6	32341226	*	W	2.38	-5.78788
chr6:32341503:G:A	A	G	0.7671	0.0253	0.6349	0.7949	0.0011	0.0115	0.9219	15.5	10.654	9	0.3001	432677	37800	394877	chr6	32341503	6	6	32341503	32341503	0.966604	0.983316	0.2329	201541	0.16	6	32341503	*	rs2022531	R	6	32309280	chr6:32309280	rs2022531	a	g	0.7593	0.0509	0.0076	2.749e-11	32309280	32341503	6	32341503	6	32341503	*	R	0.0956522	6.69737
chr6:32341519:C:G	C	G	0.6063	0.0207	0.5667	0.6923	0.0237	0.01	0.01746	19.8	11.222	9	0.2608	432677	37800	394877	chr6	32341519	6	6	32341519	32341519	0.966604	0.983316	0.3937	340690	0.1256	6	32341519	*	rs2143467	S	6	32309296	chr6:32309296	rs2143467	c	g	0.611	-0.0383	0.0066	6.386e-09	32309296	32341519	6	32341519	6	32341519	*	S	2.37	-5.80303
chr6:32341546:C:T	T	C	0.4049	0.0193	0.3225	0.4428	-0.0233	0.0099	0.01871	34	13.631	9	0.1361	432677	37800	394877	chr6	32341546	6	6	32341546	32341546	0.966604	0.983316	0.4049	350382	0.1203	6	32341546	*	rs2143466	Y	6	32309323	chr6:32309323	rs2143466	t	c	0.4004	0.0397	0.0066	1.76e-09	32309323	32341546	6	32341546	6	32341546	*	Y	-2.35354	6.01515
chr6:32341575:T:C	T	C	0.6061	0.0207	0.5672	0.6925	0.0237	0.01	0.01762	20.4	11.305	9	0.2554	432677	37800	394877	chr6	32341575	6	6	32341575	32341575	0.966604	0.983316	0.3939	340863	0.1253	6	32341575	*	rs2143465	Y	6	32309352	chr6:32309352	rs2143465	t	c	0.6113	-0.0392	0.0066	2.802e-09	32309352	32341575	6	32341575	6	32341575	*	Y	2.37	-5.93939
chr6:32341657:T:C	T	C	0.6063	0.0207	0.5673	0.6925	0.0238	0.01	0.01727	19.5	11.186	9	0.2632	432677	37800	394877	chr6	32341657	6	6	32341657	32341657	0.966604	0.983316	0.3937	340690	0.1252	6	32341657	*	rs2143464	Y	6	32309434	chr6:32309434	rs2143464	t	c	0.611	-0.0392	0.0066	2.802e-09	32309434	32341657	6	32341657	6	32341657	*	Y	2.38	-5.93939
chr6:32342087:C:T	T	C	0.3938	0.0207	0.3076	0.4327	-0.0238	0.01	0.01696	19.6	11.196	9	0.2625	432677	37800	394877	chr6	32342087	6	6	32342087	32342087	0.966604	0.983316	0.3938	340776	0.1251	6	32342087	*	rs9268256	Y	6	32309864	chr6:32309864	rs9268256	t	c	0.389	0.0392	0.0066	2.802e-09	32309864	32342087	6	32342087	6	32342087	*	Y	-2.38	5.93939
chr6:32342326:G:A	A	G	0.3937	0.0207	0.3077	0.4323	-0.0237	0.01	0.01754	19.7	11.211	9	0.2615	432677	37800	394877	chr6	32342326	6	6	32342326	32342326	0.966604	0.983316	0.3937	340690	0.1246	6	32342326	*	rs9268257	R	6	32310103	chr6:32310103	rs9268257	a	g	0.389	0.0392	0.0066	2.802e-09	32310103	32342326	6	32342326	6	32342326	*	R	-2.37	5.93939
chr6:32342434:A:G	A	G	0.2379	0.0248	0.208	0.3688	0.0003	0.0114	0.9761	19.4	11.167	9	0.2644	432677	37800	394877	chr6	32342434	6	6	32342434	32342434	0.966604	0.983316	0.2379	205868	0.1608	6	32342434	*	rs3129903	R	6	32310211	chr6:32310211	rs3129903	a	g	0.245	-0.0514	0.0075	9.215e-12	32310211	32342434	6	32342434	6	32342434	*	R	0.0263158	-6.85333
chr6:32342619:A:G	A	G	0.2331	0.0248	0.2024	0.3652	-0.0015	0.0115	0.8987	15.7	10.671	9	0.2989	432677	37800	394877	chr6	32342619	6	6	32342619	32342619	0.966604	0.983316	0.2331	201714	0.1628	6	32342619	*	rs3129904	R	6	32310396	chr6:32310396	rs3129904	a	g	0.2408	-0.0508	0.0076	3.004e-11	32310396	32342619	6	32342619	6	32342619	*	R	-0.130435	-6.68421
chr6:32342638:C:G	C	G	0.2332	0.0251	0.2023	0.3651	-0.0011	0.0115	0.9229	15.9	10.702	9	0.2967	432677	37800	394877	chr6	32342638	6	6	32342638	32342638	0.966604	0.983316	0.2332	201801	0.1628	6	32342638	*	rs3132955	S	6	32310415	chr6:32310415	rs3132955	c	g	0.2408	-0.0511	0.0076	2.3e-11	32310415	32342638	6	32342638	6	32342638	*	S	-0.0956522	-6.72368
chr6:32342907:G:A	A	G	0.3937	0.0207	0.3077	0.4323	-0.0236	0.01	0.01781	19.8	11.226	9	0.2605	432677	37800	394877	chr6	32342907	6	6	32342907	32342907	0.966604	0.983316	0.3937	340690	0.1246	6	32342907	*	rs9268258	R	6	32310684	chr6:32310684	rs9268258	a	g	0.3889	0.0392	0.0066	2.802e-09	32310684	32342907	6	32342907	6	32342907	*	R	-2.36	5.93939
chr6:32343026:G:A	A	G	0.3936	0.0206	0.3077	0.4323	-0.0239	0.01	0.01668	19.3	11.152	9	0.2654	432677	37800	394877	chr6	32343026	6	6	32343026	32343026	0.966604	0.983316	0.3936	340603	0.1246	6	32343026	*	rs9268259	R	6	32310803	chr6:32310803	rs9268259	a	g	0.389	0.0392	0.0066	2.802e-09	32310803	32343026	6	32343026	6	32343026	*	R	-2.39	5.93939
chr6:32343190:C:T	T	C	0.3939	0.0208	0.3075	0.4327	-0.0236	0.01	0.01798	18.7	11.064	9	0.2713	432677	37800	394877	chr6	32343190	6	6	32343190	32343190	0.966604	0.983316	0.3939	340863	0.1252	6	32343190	*	rs9268260	Y	6	32310967	chr6:32310967	rs9268260	t	c	0.3889	0.0392	0.0066	2.802e-09	32310967	32343190	6	32343190	6	32343190	*	Y	-2.36	5.93939
chr6:32343209:C:G	C	G	0.6063	0.0207	0.5673	0.6925	0.0237	0.01	0.01757	18.3	11.021	9	0.2743	432677	37800	394877	chr6	32343209	6	6	32343209	32343209	0.966604	0.983316	0.3937	340690	0.1252	6	32343209	*	rs9268261	S	6	32310986	chr6:32310986	rs9268261	c	g	0.611	-0.0392	0.0066	2.802e-09	32310986	32343209	6	32343209	6	32343209	*	S	2.37	-5.93939
chr6:32343371:C:G	C	G	0.6062	0.0205	0.5673	0.6924	0.0237	0.01	0.0177	19	11.117	9	0.2678	432677	37800	394877	chr6	32343371	6	6	32343371	32343371	0.966604	0.983316	0.3938	340776	0.1251	6	32343371	*	rs1555117	V	6	32311148	chr6:32311148	rs1555117	c	g	0.6093	-0.0408	0.0068	2.035e-09	32311148	32343371	6	32343371	6	32343371	*	V	2.37	-6
chr6:32344094:T:A	A	T	0.3937	0.0206	0.308	0.4319	-0.0236	0.01	0.01803	19.3	11.151	9	0.2655	432677	37800	394877	chr6	32344094	6	6	32344094	32344094	0.966604	0.983316	0.3937	340690	0.1239	6	32344094	*	rs2395145	W	6	32311871	chr6:32311871	rs2395145	a	t	0.3906	0.0408	0.0068	2.035e-09	32311871	32344094	6	32344094	6	32344094	*	W	-2.36	6
chr6:32344576:C:T	T	C	0.7621	0.0247	0.6313	0.7922	0.0001	0.0114	0.9951	17.6	10.921	9	0.2811	432677	37800	394877	chr6	32344576	6	6	32344576	32344576	0.966604	0.983316	0.2379	205868	0.1609	6	32344576	*	rs7383144	Y	6	32312353	chr6:32312353	rs7383144	t	c	0.7553	0.0512	0.0075	1.108e-11	32312353	32344576	6	32344576	6	32344576	*	Y	0.00877193	6.82667
chr6:32344833:A:G	A	G	0.238	0.0247	0.2078	0.3689	-0.0001	0.0114	0.9913	17.1	10.851	9	0.2861	432677	37800	394877	chr6	32344833	6	6	32344833	32344833	0.966604	0.983316	0.238	205954	0.1611	6	32344833	*	rs9268268	R	6	32312610	chr6:32312610	rs9268268	a	g	0.2447	-0.0511	0.0075	1.215e-11	32312610	32344833	6	32344833	6	32344833	*	R	-0.00877193	-6.81333
chr6:32344963:C:A	A	C	0.3937	0.0206	0.3077	0.4318	-0.0237	0.01	0.01768	19	11.112	9	0.2681	432677	37800	394877	chr6	32344963	6	6	32344963	32344963	0.966604	0.983316	0.3937	340690	0.1241	6	32344963	*	rs1555116	M	6	32312740	chr6:32312740	rs1555116	a	c	0.389	0.0392	0.0066	2.802e-09	32312740	32344963	6	32344963	6	32344963	*	M	-2.37	5.93939
chr6:32345019:A:G	A	G	0.6062	0.0205	0.5672	0.6923	0.0236	0.01	0.01799	20	11.246	9	0.2592	432677	37800	394877	chr6	32345019	6	6	32345019	32345019	0.966604	0.983316	0.3938	340776	0.1251	6	32345019	*	rs4576282	R	6	32312796	chr6:32312796	rs4576282	a	g	0.6114	-0.0389	0.0066	3.695e-09	32312796	32345019	6	32345019	6	32345019	*	R	2.36	-5.89394
chr6:32345106:C:T	T	C	0.3937	0.0206	0.3077	0.4318	-0.0237	0.01	0.01768	19.5	11.176	9	0.2638	432677	37800	394877	chr6	32345106	6	6	32345106	32345106	0.966604	0.983316	0.3937	340690	0.1241	6	32345106	*	rs9268271	Y	6	32312883	chr6:32312883	rs9268271	t	c	0.389	0.0392	0.0066	2.802e-09	32312883	32345106	6	32345106	6	32345106	*	Y	-2.37	5.93939
chr6:32345320:T:C	T	C	0.6063	0.0205	0.5695	0.6923	0.0235	0.01	0.01829	20.1	11.266	9	0.2579	432677	37800	394877	chr6	32345320	6	6	32345320	32345320	0.966604	0.983316	0.3937	340690	0.1228	6	32345320	*	rs4959093	Y	6	32313097	chr6:32313097	rs4959093	t	c	0.611	-0.039	0.0066	3.371e-09	32313097	32345320	6	32345320	6	32345320	*	Y	2.35	-5.90909
chr6:32345359:C:T	T	C	0.3938	0.0206	0.3076	0.4327	-0.0236	0.01	0.01791	20.3	11.288	9	0.2565	432677	37800	394877	chr6	32345359	6	6	32345359	32345359	0.966604	0.983316	0.3938	340776	0.1251	6	32345359	*	rs4959094	Y	6	32313136	chr6:32313136	rs4959094	t	c	0.389	0.0391	0.0066	3.074e-09	32313136	32345359	6	32345359	6	32345359	*	Y	-2.36	5.92424
chr6:32345366:A:C	A	C	0.6061	0.0207	0.5674	0.6924	0.0236	0.01	0.01801	20.2	11.277	9	0.2572	432677	37800	394877	chr6	32345366	6	6	32345366	32345366	0.966604	0.983316	0.3939	340863	0.125	6	32345366	*	rs4959025	M	6	32313143	chr6:32313143	rs4959025	a	c	0.611	-0.0393	0.0066	2.555e-09	32313143	32345366	6	32345366	6	32345366	*	M	2.36	-5.95455
chr6:32345684:G:T	T	G	0.3939	0.0207	0.3075	0.4327	-0.0237	0.01	0.01753	20.2	11.275	9	0.2573	432677	37800	394877	chr6	32345684	6	6	32345684	32345684	0.966604	0.983316	0.3939	340863	0.1252	6	32345684	*	rs4959026	K	6	32313461	chr6:32313461	rs4959026	t	g	0.3889	0.0395	0.0066	2.121e-09	32313461	32345684	6	32345684	6	32345684	*	K	-2.37	5.98485
chr6:32345876:G:C	C	G	0.7622	0.0247	0.6313	0.7916	0	0.0114	0.9966	17.8	10.945	9	0.2795	432677	37800	394877	chr6	32345876	6	6	32345876	32345876	0.966604	0.983316	0.2378	205781	0.1603	6	32345876	*	rs3117133	S	6	32313653	chr6:32313653	rs3117133	c	g	0.7553	0.0513	0.0075	1.01e-11	32313653	32345876	6	32345876	6	32345876	*	S	0	6.84
chr6:32346706:T:C	T	C	0.2379	0.0247	0.2086	0.3689	0.0001	0.0114	0.9909	18.3	11.014	9	0.2748	432677	37800	394877	chr6	32346706	6	6	32346706	32346706	0.966604	0.983316	0.2379	205868	0.1603	6	32346706	*	rs3117132	Y	6	32314483	chr6:32314483	rs3117132	t	c	0.2448	-0.0514	0.0075	9.215e-12	32314483	32346706	6	32346706	6	32346706	*	Y	0.00877193	-6.85333
chr6:32346899:G:A	A	G	0.3939	0.0207	0.3077	0.4328	-0.0234	0.01	0.01902	19.8	11.222	9	0.2608	432677	37800	394877	chr6	32346899	6	6	32346899	32346899	0.966604	0.983316	0.3939	340863	0.1251	6	32346899	*	rs4959096	R	6	32314676	chr6:32314676	rs4959096	a	g	0.3884	0.0392	0.0066	2.802e-09	32314676	32346899	6	32346899	6	32346899	*	R	-2.34	5.93939
chr6:32346961:T:C	T	C	0.2333	0.025	0.2026	0.3651	-0.0011	0.0115	0.9213	15.7	10.678	9	0.2984	432677	37800	394877	chr6	32346961	6	6	32346961	32346961	0.966604	0.983316	0.2333	201887	0.1625	6	32346961	*	rs3132964	Y	6	32314738	chr6:32314738	rs3132964	t	c	0.241	-0.051	0.0075	1.331e-11	32314738	32346961	6	32346961	6	32346961	*	Y	-0.0956522	-6.8
chr6:32347324:A:G	A	G	0.2379	0.0247	0.2085	0.3688	0	0.0114	0.9984	18.1	10.989	9	0.2764	432677	37800	394877	chr6	32347324	6	6	32347324	32347324	0.966604	0.983316	0.2379	205868	0.1603	6	32347324	*	rs3117129	R	6	32315101	chr6:32315101	rs3117129	a	g	0.2447	-0.0513	0.0075	1.01e-11	32315101	32347324	6	32347324	6	32347324	*	R	0	-6.84
chr6:32347396:T:C	T	C	0.6061	0.0208	0.5674	0.6925	0.0238	0.01	0.0171	20.4	11.302	9	0.2556	432677	37800	394877	chr6	32347396	6	6	32347396	32347396	0.966604	0.983316	0.3939	340863	0.1251	6	32347396	*	rs9268283	Y	6	32315173	chr6:32315173	rs9268283	t	c	0.611	-0.0393	0.0066	2.555e-09	32315173	32347396	6	32347396	6	32347396	*	Y	2.38	-5.95455
chr6:32347439:G:A	A	G	0.3937	0.0205	0.3076	0.4327	-0.0237	0.01	0.01749	20.4	11.309	9	0.2551	432677	37800	394877	chr6	32347439	6	6	32347439	32347439	0.966604	0.983316	0.3937	340690	0.1251	6	32347439	*	rs9268284	R	6	32315216	chr6:32315216	rs9268284	a	g	0.3889	0.0393	0.0066	2.555e-09	32315216	32347439	6	32347439	6	32347439	*	R	-2.37	5.95455
chr6:32347723:A:G	A	G	0.2329	0.0253	0.2016	0.3653	-0.0012	0.0115	0.9145	15.5	10.656	9	0.3	432677	37800	394877	chr6	32347723	6	6	32347723	32347723	0.966604	0.983316	0.2329	201541	0.1637	6	32347723	*	rs3117128	R	6	32315500	chr6:32315500	rs3117128	a	g	0.2408	-0.0512	0.0075	1.108e-11	32315500	32347723	6	32347723	6	32347723	*	R	-0.104348	-6.82667
chr6:32347730:A:C	A	C	0.2379	0.0247	0.2077	0.3689	0.0001	0.0114	0.992	18.3	11.018	9	0.2745	432677	37800	394877	chr6	32347730	6	6	32347730	32347730	0.966604	0.983316	0.2379	205868	0.1612	6	32347730	*	rs3117127	M	6	32315507	chr6:32315507	rs3117127	a	c	0.2447	-0.0513	0.0075	1.01e-11	32315507	32347730	6	32347730	6	32347730	*	M	0.00877193	-6.84
chr6:32347780:T:C	T	C	0.6062	0.0206	0.5674	0.6924	0.0237	0.01	0.01759	20.3	11.286	9	0.2566	432677	37800	394877	chr6	32347780	6	6	32347780	32347780	0.966604	0.983316	0.3938	340776	0.125	6	32347780	*	rs9268285	Y	6	32315557	chr6:32315557	rs9268285	t	c	0.611	-0.0394	0.0066	2.328e-09	32315557	32347780	6	32347780	6	32347780	*	Y	2.37	-5.9697
chr6:32347816:C:G	C	G	0.6063	0.0207	0.5673	0.6924	0.0237	0.01	0.01744	19.7	11.213	9	0.2614	432677	37800	394877	chr6	32347816	6	6	32347816	32347816	0.966604	0.983316	0.3937	340690	0.1251	6	32347816	*	rs9268286	S	6	32315593	chr6:32315593	rs9268286	c	g	0.611	-0.0393	0.0066	2.555e-09	32315593	32347816	6	32347816	6	32347816	*	S	2.37	-5.95455
chr6:32347950:T:C	T	C	0.2372	0.0246	0.2077	0.3687	0.0001	0.0114	0.9963	18.4	11.024	9	0.2741	432677	37800	394877	chr6	32347950	6	6	32347950	32347950	0.966604	0.983316	0.2372	205262	0.161	6	32347950	*	rs910049	Y	6	32315727	chr6:32315727	rs910049	t	c	0.2451	-0.0512	0.0075	1.108e-11	32315727	32347950	6	32347950	6	32347950	*	Y	0.00877193	-6.82667
chr6:32348198:C:T	T	C	0.7621	0.0247	0.6311	0.7923	-0.0001	0.0114	0.9923	18.3	11.012	9	0.2749	432677	37800	394877	chr6	32348198	6	6	32348198	32348198	0.966604	0.983316	0.2379	205868	0.1612	6	32348198	*	rs3117126	Y	6	32315975	chr6:32315975	rs3117126	t	c	0.7552	0.0503	0.0075	2.517e-11	32315975	32348198	6	32348198	6	32348198	*	Y	-0.00877193	6.70667
chr6:32348239:T:G	T	G	0.1551	0.0089	0.1448	0.2563	0.0087	0.0134	0.5148	35.1	13.871	9	0.127	432677	37800	394877	chr6	32348239	6	6	32348239	32348239	0.966604	0.983316	0.1551	134216	0.1115	6	32348239	*	rs3117125	K	6	32316016	chr6:32316016	rs3117125	t	g	0.1781	-0.0608	0.0085	7.552e-13	32316016	32348239	6	32348239	6	32348239	*	K	0.649254	-7.15294
chr6:32348463:G:T	T	G	0.7668	0.0251	0.6349	0.7983	0.0012	0.0115	0.9165	15.9	10.701	9	0.2968	432677	37800	394877	chr6	32348463	6	6	32348463	32348463	0.966604	0.983316	0.2332	201801	0.1634	6	32348463	*	rs3117124	K	6	32316240	chr6:32316240	rs3117124	t	g	0.7591	0.0513	0.0075	1.01e-11	32316240	32348463	6	32348463	6	32348463	*	K	0.104348	6.84
chr6:32348612:C:T	T	C	0.7621	0.0247	0.6313	0.7923	-0.0001	0.0114	0.9903	18.5	11.039	9	0.2731	432677	37800	394877	chr6	32348612	6	6	32348612	32348612	0.966604	0.983316	0.2379	205868	0.161	6	32348612	*	rs3117123	Y	6	32316389	chr6:32316389	rs3117123	t	c	0.7553	0.0513	0.0075	1.01e-11	32316389	32348612	6	32348612	6	32348612	*	Y	-0.00877193	6.84
chr6:32349350:G:A	A	G	0.3938	0.0207	0.3075	0.4325	-0.0237	0.01	0.01763	19.1	11.13	9	0.2669	432677	37800	394877	chr6	32349350	6	6	32349350	32349350	0.966604	0.983316	0.3938	340776	0.125	6	32349350	*	rs2076542	R	6	32317127	chr6:32317127	rs2076542	a	g	0.389	0.0394	0.0066	2.328e-09	32317127	32349350	6	32349350	6	32349350	*	R	-2.37	5.9697
chr6:32349438:T:C	T	C	0.6061	0.0206	0.5693	0.6923	0.0237	0.01	0.01768	21.2	11.422	9	0.2479	432677	37800	394877	chr6	32349438	6	6	32349438	32349438	0.966604	0.983316	0.3939	340863	0.123	6	32349438	*	rs2076541	Y	6	32317215	chr6:32317215	rs2076541	t	c	0.6109	-0.0394	0.0066	2.328e-09	32317215	32349438	6	32349438	6	32349438	*	Y	2.37	-5.9697
chr6:32349499:T:C	T	C	0.6141	0.0212	0.5753	0.7005	0.0254	0.01	0.0111	21.5	11.463	9	0.2453	432677	37800	394877	chr6	32349499	6	6	32349499	32349499	0.966604	0.983316	0.3859	333940	0.1252	6	32349499	*	rs2076540	Y	6	32317276	chr6:32317276	rs2076540	t	c	0.6176	-0.0384	0.0066	5.833e-09	32317276	32349499	6	32349499	6	32349499	*	Y	2.54	-5.81818
chr6:32349694:A:C	A	C	0.6061	0.0208	0.5672	0.6925	0.0237	0.01	0.01771	20.2	11.285	9	0.2567	432677	37800	394877	chr6	32349694	6	6	32349694	32349694	0.966604	0.983316	0.3939	340863	0.1253	6	32349694	*	rs2076538	M	6	32317471	chr6:32317471	rs2076538	a	c	0.6114	-0.0393	0.0066	2.555e-09	32317471	32349694	6	32349694	6	32349694	*	M	2.37	-5.95455
chr6:32350259:A:G	A	G	0.614	0.0212	0.5753	0.7007	0.0257	0.01	0.01018	21.9	11.517	9	0.2419	432677	37800	394877	chr6	32350259	6	6	32350259	32350259	0.966604	0.983316	0.386	334027	0.1254	6	32350259	*	rs761187	R	6	32318036	chr6:32318036	rs761187	a	g	0.6175	-0.0382	0.0066	6.99e-09	32318036	32350259	6	32350259	6	32350259	*	R	2.57	-5.78788
chr6:32350833:G:A	A	G	0.8453	0.0092	0.7436	0.8551	-0.0089	0.0134	0.5064	35.5	13.948	9	0.1242	432677	37800	394877	chr6	32350833	6	6	32350833	32350833	0.966604	0.983316	0.1547	133870	0.1115	6	32350833	*	rs3117119	R	6	32318610	chr6:32318610	rs3117119	a	g	0.8217	0.06	0.0085	1.497e-12	32318610	32350833	6	32350833	6	32350833	*	R	-0.664179	7.05882
chr6:32350952:A:G	A	G	0.6063	0.0206	0.569	0.6925	0.0236	0.01	0.01784	19.8	11.223	9	0.2607	432677	37800	394877	chr6	32350952	6	6	32350952	32350952	0.966604	0.983316	0.3937	340690	0.1235	6	32350952	*	rs2143463	R	6	32318729	chr6:32318729	rs2143463	a	g	0.611	-0.0393	0.0066	2.555e-09	32318729	32350952	6	32350952	6	32350952	*	R	2.36	-5.95455
chr6:32351610:C:T	T	C	0.767	0.0249	0.638	0.7975	0.0006	0.0115	0.9577	18.9	11.098	9	0.269	432677	37800	394877	chr6	32351610	6	6	32351610	32351610	0.966604	0.983316	0.233	201627	0.1595	6	32351610	*	rs3117118	Y	6	32319387	chr6:32319387	rs3117118	t	c	0.7592	0.0513	0.0075	1.01e-11	32319387	32351610	6	32351610	6	32351610	*	Y	0.0521739	6.84
chr6:32351860:G:A	A	G	0.3416	0.016	0.2691	0.3701	-0.0263	0.0103	0.0106	12.2	10.248	9	0.3308	432677	37800	394877	chr6	32351860	6	6	32351860	32351860	0.966604	0.983316	0.3416	295605	0.101	6	32351860	*	rs9268301	R	6	32319637	chr6:32319637	rs9268301	a	g	0.3367	0.0375	0.0068	3.586e-08	32319637	32351860	6	32351860	6	32351860	*	R	-2.5534	5.51471
chr6:32352376:G:A	A	G	0.8452	0.009	0.7436	0.8551	-0.0086	0.0134	0.52	37.8	14.48	9	0.1062	432677	37800	394877	chr6	32352376	6	6	32352376	32352376	0.966604	0.983316	0.1548	133957	0.1115	6	32352376	*	rs3132963	R	6	32320153	chr6:32320153	rs3132963	a	g	0.8218	0.0604	0.0085	1.065e-12	32320153	32352376	6	32352376	6	32352376	*	R	-0.641791	7.10588
chr6:32353338:C:A	A	C	0.5512	0.0341	0.4234	0.5967	-0.0271	0.0098	0.005623	5.4	9.517	9	0.3909	432677	37800	394877	chr6	32353338	6	6	32353338	32353338	0.966604	0.983316	0.4488	388371	0.1733	6	32353338	*	rs1265762	M	6	32321115	chr6:32321115	rs1265762	a	c	0.5683	0.0472	0.0065	3.569e-13	32321115	32353338	6	32353338	6	32353338	*	M	-2.76531	7.26154
chr6:32353495:C:A	A	C	0.869	0.0164	0.8382	0.8992	-0.0191	0.0144	0.185	38.4	12.981	8	0.1125	431733	37531	394202	chr6	32353495	6	6	32353495	32353495	0.959725	0.981635	0.131	113114	0.061	6	32353495	*	rs3117117	M	6	32321272	chr6:32321272	rs3117117	a	c	0.8404	0.0676	0.009	6.03e-14	32321272	32353495	6	32353495	6	32353495	*	M	-1.32639	7.51111
chr6:32354095:T:C	T	C	0.4491	0.0343	0.4033	0.5765	0.0274	0.0098	0.005141	2.9	9.266	9	0.4131	432677	37800	394877	chr6	32354095	6	6	32354095	32354095	0.966604	0.983316	0.4491	388630	0.1732	6	32354095	*	rs1265760	Y	6	32321872	chr6:32321872	rs1265760	t	c	0.4316	-0.0472	0.0065	3.569e-13	32321872	32354095	6	32354095	6	32354095	*	Y	2.79592	-7.26154
chr6:32354616:C:T	T	C	0.5513	0.0344	0.4235	0.5969	-0.0276	0.0098	0.004845	2.6	9.244	9	0.415	432677	37800	394877	chr6	32354616	6	6	32354616	32354616	0.966604	0.983316	0.4487	388284	0.1734	6	32354616	*	rs1265759	Y	6	32322393	chr6:32322393	rs1265759	t	c	0.5684	0.0472	0.0065	3.569e-13	32322393	32354616	6	32354616	6	32354616	*	Y	-2.81633	7.26154
chr6:32354656:T:C	T	C	0.233	0.0249	0.2016	0.362	-0.0007	0.0115	0.9541	17.2	10.874	9	0.2845	432677	37800	394877	chr6	32354656	6	6	32354656	32354656	0.966604	0.983316	0.233	201627	0.1604	6	32354656	*	rs3132962	Y	6	32322433	chr6:32322433	rs3132962	t	c	0.2408	-0.0512	0.0076	2.103e-11	32322433	32354656	6	32354656	6	32354656	*	Y	-0.0608696	-6.73684
chr6:32354693:C:T	T	C	0.767	0.0249	0.6381	0.7984	0.0007	0.0115	0.954	17.3	10.88	9	0.284	432677	37800	394877	chr6	32354693	6	6	32354693	32354693	0.966604	0.983316	0.233	201627	0.1603	6	32354693	*	rs3129906	Y	6	32322470	chr6:32322470	rs3129906	t	c	0.7592	0.0514	0.0076	1.758e-11	32322470	32354693	6	32354693	6	32354693	*	Y	0.0608696	6.76316
chr6:32355752:A:G	A	G	0.4411	0.0327	0.4002	0.5494	0.025	0.0098	0.01079	10.3	10.034	9	0.3478	432677	37800	394877	chr6	32355752	6	6	32355752	32355752	0.966604	0.983316	0.4411	381708	0.1492	6	32355752	*	rs1265758	R	6	32323529	chr6:32323529	rs1265758	a	g	0.4247	-0.0473	0.0065	3.184e-13	32323529	32355752	6	32355752	6	32355752	*	R	2.55102	-7.27692
chr6:32355968:G:A	A	G	0.7698	0.0242	0.6421	0.8002	-0.0011	0.0116	0.9258	12.2	10.251	9	0.3306	432677	37800	394877	chr6	32355968	6	6	32355968	32355968	0.966604	0.983316	0.2302	199204	0.1581	6	32355968	*	rs3129907	R	6	32323745	chr6:32323745	rs3129907	a	g	0.7603	0.0528	0.0076	4.914e-12	32323745	32355968	6	32355968	6	32355968	*	R	-0.0948276	6.94737
chr6:32356278:A:C	A	C	0.1283	0.017	0.0977	0.1613	0.0225	0.0146	0.1244	36.1	12.521	8	0.1294	431733	37531	394202	chr6	32356278	6	6	32356278	32356278	0.959725	0.981635	0.1283	110783	0.0636	6	32356278	*	rs3117115	M	6	32324055	chr6:32324055	rs3117115	a	c	0.1582	-0.0682	0.009	3.617e-14	32324055	32356278	6	32356278	6	32356278	*	M	1.5411	-7.57778
chr6:32356743:T:C	T	C	0.2329	0.0249	0.2016	0.3617	-0.0008	0.0115	0.9422	16.9	10.83	9	0.2875	432677	37800	394877	chr6	32356743	6	6	32356743	32356743	0.966604	0.983316	0.2329	201541	0.1601	6	32356743	*	rs3117114	Y	6	32324520	chr6:32324520	rs3117114	t	c	0.2409	-0.0508	0.0075	1.598e-11	32324520	32356743	6	32356743	6	32356743	*	Y	-0.0695652	-6.77333
chr6:32357515:A:C	A	C	0.2325	0.0248	0.2016	0.3621	-0.001	0.0115	0.9329	17.2	10.865	9	0.2851	432677	37800	394877	chr6	32357515	6	6	32357515	32357515	0.966604	0.983316	0.2325	201195	0.1605	6	32357515	*	rs3117113	M	6	32325292	chr6:32325292	rs3117113	a	c	0.2408	-0.0511	0.0076	2.3e-11	32325292	32357515	6	32357515	6	32357515	*	M	-0.0869565	-6.72368
chr6:32357930:C:A	A	C	0.5587	0.0327	0.4506	0.5996	-0.0246	0.0098	0.01205	10	10.003	9	0.3503	432677	37800	394877	chr6	32357930	6	6	32357930	32357930	0.966604	0.983316	0.4413	381881	0.149	6	32357930	*	rs3129908	M	6	32325707	chr6:32325707	rs3129908	a	c	0.5754	0.0473	0.0065	3.184e-13	32325707	32357930	6	32357930	6	32357930	*	M	-2.5102	7.27692
chr6:32357933:G:A	A	G	0.5583	0.0329	0.4506	0.5996	-0.0247	0.0098	0.01193	9.6	9.953	9	0.3543	432677	37800	394877	chr6	32357933	6	6	32357933	32357933	0.966604	0.983316	0.4417	382227	0.149	6	32357933	*	rs3129909	R	6	32325710	chr6:32325710	rs3129909	a	g	0.5753	0.0473	0.0065	3.184e-13	32325710	32357933	6	32357933	6	32357933	*	R	-2.52041	7.27692
chr6:32358058:C:T	T	C	0.7672	0.0246	0.6382	0.7984	0.0009	0.0115	0.9364	17	10.843	9	0.2867	432677	37800	394877	chr6	32358058	6	6	32358058	32358058	0.966604	0.983316	0.2328	201454	0.1602	6	32358058	*	rs2894249	Y	6	32325835	chr6:32325835	rs2894249	t	c	0.7591	0.0513	0.0076	1.923e-11	32325835	32358058	6	32358058	6	32358058	*	Y	0.0782609	6.75
chr6:32358268:G:A	A	G	0.5588	0.0328	0.4504	0.5998	-0.0247	0.0098	0.01168	10	9.998	9	0.3507	432677	37800	394877	chr6	32358268	6	6	32358268	32358268	0.966604	0.983316	0.4412	381794	0.1494	6	32358268	*	rs2395150	R	6	32326045	chr6:32326045	rs2395150	a	g	0.5753	0.0471	0.0065	3.999e-13	32326045	32358268	6	32358268	6	32358268	*	R	-2.52041	7.24615
chr6:32358469:T:G	T	G	0.233	0.0249	0.2016	0.362	-0.0009	0.0115	0.9406	17.1	10.855	9	0.2858	432677	37800	394877	chr6	32358469	6	6	32358469	32358469	0.966604	0.983316	0.233	201627	0.1604	6	32358469	*	rs9268305	K	6	32326246	chr6:32326246	rs9268305	t	g	0.2408	-0.0512	0.0076	2.103e-11	32326246	32358469	6	32358469	6	32358469	*	K	-0.0782609	-6.73684
chr6:32358754:T:C	T	C	0.6064	0.0206	0.569	0.6923	0.0238	0.01	0.01728	20.2	11.272	9	0.2575	432677	37800	394877	chr6	32358754	6	6	32358754	32358754	0.966604	0.983316	0.3936	340603	0.1233	6	32358754	*	rs9268307	Y	6	32326531	chr6:32326531	rs9268307	t	c	0.611	-0.0393	0.0066	2.555e-09	32326531	32358754	6	32358754	6	32358754	*	Y	2.38	-5.95455
chr6:32358876:C:T	T	C	0.5508	0.0343	0.4235	0.5967	-0.0274	0.0098	0.005069	2.3	9.208	9	0.4183	432677	37800	394877	chr6	32358876	6	6	32358876	32358876	0.966604	0.983316	0.4492	388717	0.1732	6	32358876	*	rs7775581	Y	6	32326653	chr6:32326653	rs7775581	t	c	0.5685	0.0473	0.0065	3.184e-13	32326653	32358876	6	32358876	6	32358876	*	Y	-2.79592	7.27692
chr6:32359144:T:C	T	C	0.233	0.0248	0.2016	0.3617	-0.0009	0.0115	0.9359	17.1	10.862	9	0.2853	432677	37800	394877	chr6	32359144	6	6	32359144	32359144	0.966604	0.983316	0.233	201627	0.1601	6	32359144	*	rs9268310	Y	6	32326921	chr6:32326921	rs9268310	t	c	0.2408	-0.0512	0.0076	2.103e-11	32326921	32359144	6	32359144	6	32359144	*	Y	-0.0782609	-6.73684
chr6:32359950:C:T	T	C	0.5508	0.0343	0.4236	0.5967	-0.0274	0.0098	0.00513	2.4	9.226	9	0.4167	432677	37800	394877	chr6	32359950	6	6	32359950	32359950	0.966604	0.983316	0.4492	388717	0.1731	6	32359950	*	rs6904608	Y	6	32327727	chr6:32327727	rs6904608	t	c	0.5685	0.0473	0.0065	3.184e-13	32327727	32359950	6	32359950	6	32359950	*	Y	-2.79592	7.27692
chr6:32360004:C:T	T	C	0.5511	0.0344	0.4235	0.5968	-0.0273	0.0098	0.005221	3.7	9.346	9	0.406	432677	37800	394877	chr6	32360004	6	6	32360004	32360004	0.966604	0.983316	0.4489	388457	0.1733	6	32360004	*	rs6904636	Y	6	32327781	chr6:32327781	rs6904636	t	c	0.5684	0.0471	0.0065	3.999e-13	32327781	32360004	6	32360004	6	32360004	*	Y	-2.78571	7.24615
chr6:32360519:T:C	T	C	0.4492	0.0343	0.4033	0.5766	0.0271	0.0098	0.005647	2.2	9.2	9	0.419	432677	37800	394877	chr6	32360519	6	6	32360519	32360519	0.966604	0.983316	0.4492	388717	0.1733	6	32360519	*	rs3129910	Y	6	32328296	chr6:32328296	rs3129910	t	c	0.4315	-0.0473	0.0065	3.184e-13	32328296	32360519	6	32360519	6	32360519	*	Y	2.76531	-7.27692
chr6:32360626:C:T	T	C	0.5509	0.0343	0.4236	0.5967	-0.0273	0.0098	0.005284	2.3	9.209	9	0.4182	432677	37800	394877	chr6	32360626	6	6	32360626	32360626	0.966604	0.983316	0.4491	388630	0.1731	6	32360626	*	rs3129911	Y	6	32328403	chr6:32328403	rs3129911	t	c	0.5684	0.0471	0.0065	3.999e-13	32328403	32360626	6	32360626	6	32360626	*	Y	-2.78571	7.24615
chr6:32361118:G:A	A	G	0.5508	0.0343	0.4234	0.5967	-0.0274	0.0098	0.005143	2.3	9.216	9	0.4175	432677	37800	394877	chr6	32361118	6	6	32361118	32361118	0.966604	0.983316	0.4492	388717	0.1733	6	32361118	*	rs7775978	R	6	32328895	chr6:32328895	rs7775978	a	g	0.5685	0.0473	0.0065	3.184e-13	32328895	32361118	6	32361118	6	32361118	*	R	-2.79592	7.27692
chr6:32361821:A:G	A	G	0.1283	0.0171	0.0977	0.1614	0.0225	0.0146	0.1246	36.3	12.551	8	0.1283	431733	37531	394202	chr6	32361821	6	6	32361821	32361821	0.959725	0.981635	0.1283	110783	0.0637	6	32361821	*	rs9268321	R	6	32329598	chr6:32329598	rs9268321	a	g	0.1582	-0.0684	0.009	3.048e-14	32329598	32361821	6	32361821	6	32361821	*	R	1.5411	-7.6
chr6:32361867:C:T	T	C	0.5508	0.0343	0.4243	0.5967	-0.0272	0.0098	0.005514	2	9.183	9	0.4206	432677	37800	394877	chr6	32361867	6	6	32361867	32361867	0.966604	0.983316	0.4492	388717	0.1724	6	32361867	*	rs7763071	Y	6	32329644	chr6:32329644	rs7763071	t	c	0.5685	0.0473	0.0065	3.184e-13	32329644	32361867	6	32361867	6	32361867	*	Y	-2.77551	7.27692
chr6:32362376:T:C	T	C	0.6061	0.0209	0.5672	0.6924	0.0236	0.01	0.01798	20.6	11.341	9	0.2531	432677	37800	394877	chr6	32362376	6	6	32362376	32362376	0.966604	0.983316	0.3939	340863	0.1252	6	32362376	*	rs9268326	Y	6	32330153	chr6:32330153	rs9268326	t	c	0.6118	-0.0388	0.0066	4.05e-09	32330153	32362376	6	32362376	6	32362376	*	Y	2.36	-5.87879
chr6:32362700:C:A	A	C	0.767	0.0249	0.6382	0.7983	0.0008	0.0115	0.9417	17.1	10.857	9	0.2856	432677	37800	394877	chr6	32362700	6	6	32362700	32362700	0.966604	0.983316	0.233	201627	0.1601	6	32362700	*	rs3129912	M	6	32330477	chr6:32330477	rs3129912	a	c	0.7592	0.0511	0.0076	2.3e-11	32330477	32362700	6	32362700	6	32362700	*	M	0.0695652	6.72368
chr6:32362874:C:T	T	C	0.3937	0.0207	0.3085	0.4327	-0.0237	0.01	0.01771	19.7	11.202	9	0.2621	432677	37800	394877	chr6	32362874	6	6	32362874	32362874	0.966604	0.983316	0.3937	340690	0.1242	6	32362874	*	rs9268333	Y	6	32330651	chr6:32330651	rs9268333	t	c	0.3891	0.0392	0.0066	2.802e-09	32330651	32362874	6	32362874	6	32362874	*	Y	-2.37	5.93939
chr6:32362928:A:T	A	T	0.233	0.0249	0.2017	0.362	-0.001	0.0115	0.9325	17.1	10.86	9	0.2855	432677	37800	394877	chr6	32362928	6	6	32362928	32362928	0.966604	0.983316	0.233	201627	0.1603	6	32362928	*	rs3117112	W	6	32330705	chr6:32330705	rs3117112	a	t	0.2408	-0.0511	0.0075	1.215e-11	32330705	32362928	6	32362928	6	32362928	*	W	-0.0869565	-6.81333
chr6:32362991:G:A	A	G	0.767	0.0249	0.638	0.7983	0.001	0.0115	0.9322	17.3	10.888	9	0.2835	432677	37800	394877	chr6	32362991	6	6	32362991	32362991	0.966604	0.983316	0.233	201627	0.1603	6	32362991	*	rs2223637	R	6	32330768	chr6:32330768	rs2223637	a	g	0.7592	0.0511	0.0076	2.3e-11	32330768	32362991	6	32362991	6	32362991	*	R	0.0869565	6.72368
chr6:32363117:G:A	A	G	0.61	0.0272	0.5223	0.6342	0.0054	0.01	0.5914	0	8.158	9	0.5183	432677	37800	394877	chr6	32363117	6	6	32363117	32363117	0.966604	0.983316	0.39	337488	0.1119	6	32363117	*	rs6415128	R	6	32330894	chr6:32330894	rs6415128	a	g	0.5809	0.0287	0.0065	9.818e-06	32330894	32363117	6	32363117	6	32363117	*	R	0.54	4.41538
chr6:32363225:C:T	T	C	0.6101	0.0272	0.5221	0.6342	0.0053	0.01	0.5949	0	8.148	9	0.5193	432677	37800	394877	chr6	32363225	6	6	32363225	32363225	0.966604	0.983316	0.3899	337402	0.1121	6	32363225	*	rs2894250	Y	6	32331002	chr6:32331002	rs2894250	t	c	0.5809	0.0288	0.0065	9.142e-06	32331002	32363225	6	32363225	6	32363225	*	Y	0.53	4.43077
chr6:32363292:T:C	T	C	0.6062	0.0207	0.5673	0.6921	0.0237	0.01	0.0175	19.9	11.23	9	0.2603	432677	37800	394877	chr6	32363292	6	6	32363292	32363292	0.966604	0.983316	0.3938	340776	0.1248	6	32363292	*	rs6934200	Y	6	32331069	chr6:32331069	rs6934200	t	c	0.611	-0.0392	0.0066	2.802e-09	32331069	32363292	6	32363292	6	32363292	*	Y	2.37	-5.93939
chr6:32363652:C:A	A	C	0.3937	0.0206	0.3076	0.4316	-0.0238	0.01	0.01691	20	11.249	9	0.259	432677	37800	394877	chr6	32363652	6	6	32363652	32363652	0.966604	0.983316	0.3937	340690	0.124	6	32363652	*	rs6912095	H	6	32331429	chr6:32331429	rs6912095	a	c	0.3905	0.0408	0.0068	2.035e-09	32331429	32363652	6	32363652	6	32363652	*	H	-2.38	6
chr6:32364047:A:G	A	G	0.6063	0.0208	0.5673	0.6922	0.0237	0.01	0.01737	20	11.243	9	0.2594	432677	37800	394877	chr6	32364047	6	6	32364047	32364047	0.966604	0.983316	0.3937	340690	0.1249	6	32364047	*	rs9268343	R	6	32331824	chr6:32331824	rs9268343	a	g	0.6117	-0.0394	0.0066	2.328e-09	32331824	32364047	6	32364047	6	32364047	*	R	2.37	-5.9697
chr6:32364060:C:T	T	C	0.3936	0.0207	0.3077	0.4316	-0.0237	0.01	0.01753	19.9	11.231	9	0.2602	432677	37800	394877	chr6	32364060	6	6	32364060	32364060	0.966604	0.983316	0.3936	340603	0.1239	6	32364060	*	rs9268344	Y	6	32331837	chr6:32331837	rs9268344	t	c	0.3883	0.0394	0.0066	2.328e-09	32331837	32364060	6	32364060	6	32364060	*	Y	-2.37	5.9697
chr6:32364064:G:A	A	G	0.3939	0.0208	0.3079	0.4327	-0.0237	0.01	0.01771	20.4	11.301	9	0.2556	432677	37800	394877	chr6	32364064	6	6	32364064	32364064	0.966604	0.983316	0.3939	340863	0.1248	6	32364064	*	rs9268345	R	6	32331841	chr6:32331841	rs9268345	a	g	0.3883	0.0394	0.0066	2.328e-09	32331841	32364064	6	32364064	6	32364064	*	R	-2.37	5.9697
chr6:32364150:C:G	C	G	0.6063	0.0207	0.5673	0.6923	0.0237	0.01	0.01743	19.8	11.228	9	0.2604	432677	37800	394877	chr6	32364150	6	6	32364150	32364150	0.966604	0.983316	0.3937	340690	0.125	6	32364150	*	rs9268346	S	6	32331927	chr6:32331927	rs9268346	c	g	0.6109	-0.0392	0.0066	2.802e-09	32331927	32364150	6	32364150	6	32364150	*	S	2.37	-5.93939
chr6:32365219:C:G	C	G	0.6063	0.0207	0.5673	0.6923	0.0237	0.01	0.01743	19.9	11.233	9	0.2601	432677	37800	394877	chr6	32365219	6	6	32365219	32365219	0.966604	0.983316	0.3937	340690	0.125	6	32365219	*	rs9268357	S	6	32332996	chr6:32332996	rs9268357	c	g	0.6109	-0.0392	0.0066	2.802e-09	32332996	32365219	6	32365219	6	32365219	*	S	2.37	-5.93939
chr6:32365316:A:G	A	G	0.4489	0.0344	0.4033	0.5763	0.0273	0.0098	0.005267	2.9	9.272	9	0.4126	432677	37800	394877	chr6	32365316	6	6	32365316	32365316	0.966604	0.983316	0.4489	388457	0.173	6	32365316	*	rs3129921	R	6	32333093	chr6:32333093	rs3129921	a	g	0.4315	-0.0471	0.0065	3.999e-13	32333093	32365316	6	32365316	6	32365316	*	R	2.78571	-7.24615
chr6:32365321:C:T	T	C	0.5509	0.0343	0.4235	0.5967	-0.0273	0.0098	0.005275	2.7	9.251	9	0.4145	432677	37800	394877	chr6	32365321	6	6	32365321	32365321	0.966604	0.983316	0.4491	388630	0.1732	6	32365321	*	rs3129922	Y	6	32333098	chr6:32333098	rs3129922	t	c	0.5684	0.047	0.0065	4.481e-13	32333098	32365321	6	32365321	6	32365321	*	Y	-2.78571	7.23077
chr6:32365418:A:G	A	G	0.4488	0.0344	0.4031	0.5765	0.0273	0.0098	0.005299	3	9.275	9	0.4123	432677	37800	394877	chr6	32365418	6	6	32365418	32365418	0.966604	0.983316	0.4488	388371	0.1734	6	32365418	*	rs3129923	R	6	32333195	chr6:32333195	rs3129923	a	g	0.4316	-0.047	0.0065	4.481e-13	32333195	32365418	6	32365418	6	32365418	*	R	2.78571	-7.23077
chr6:32365564:A:G	A	G	0.8145	0.0369	0.7496	0.8839	0.0391	0.0128	0.002265	0	5.976	9	0.7423	432677	37800	394877	chr6	32365564	6	6	32365564	32365564	0.966604	0.983316	0.1855	160523	0.1343	6	32365564	*	rs9268362	R	6	32333341	chr6:32333341	rs9268362	a	g	0.7852	-0.054	0.0079	6.128e-12	32333341	32365564	6	32365564	6	32365564	*	R	3.05469	-6.83544
chr6:32365633:A:C	A	C	0.6063	0.0207	0.5673	0.6923	0.0237	0.01	0.01739	20	11.245	9	0.2593	432677	37800	394877	chr6	32365633	6	6	32365633	32365633	0.966604	0.983316	0.3937	340690	0.125	6	32365633	*	rs9268363	M	6	32333410	chr6:32333410	rs9268363	a	c	0.6109	-0.0392	0.0066	2.802e-09	32333410	32365633	6	32365633	6	32365633	*	M	2.37	-5.93939
chr6:32366178:T:C	T	C	0.6059	0.0207	0.5672	0.6923	0.0238	0.01	0.01684	20.4	11.31	9	0.2551	432677	37800	394877	chr6	32366178	6	6	32366178	32366178	0.966604	0.983316	0.3941	341036	0.1251	6	32366178	*	rs9268368	Y	6	32333955	chr6:32333955	rs9268368	t	c	0.6112	-0.0392	0.0066	2.802e-09	32333955	32366178	6	32366178	6	32366178	*	Y	2.38	-5.93939
chr6:32366447:C:G	C	G	0.6063	0.0207	0.5681	0.6921	0.0236	0.01	0.01794	20.2	11.285	9	0.2567	432677	37800	394877	chr6	32366447	6	6	32366447	32366447	0.966604	0.983316	0.3937	340690	0.124	6	32366447	*	rs9268369	S	6	32334224	chr6:32334224	rs9268369	c	g	0.6109	-0.0392	0.0066	2.802e-09	32334224	32366447	6	32366447	6	32366447	*	S	2.36	-5.93939
chr6:32366464:G:T	T	G	0.767	0.0249	0.6382	0.7982	0.001	0.0115	0.9335	17	10.841	9	0.2867	432677	37800	394877	chr6	32366464	6	6	32366464	32366464	0.966604	0.983316	0.233	201627	0.16	6	32366464	*	rs3129928	K	6	32334241	chr6:32334241	rs3129928	t	g	0.7592	0.0512	0.0075	1.108e-11	32334241	32366464	6	32366464	6	32366464	*	K	0.0869565	6.82667
chr6:32366481:G:T	T	G	0.3938	0.0206	0.3077	0.4319	-0.0236	0.01	0.01791	20.6	11.336	9	0.2534	432677	37800	394877	chr6	32366481	6	6	32366481	32366481	0.966604	0.983316	0.3938	340776	0.1242	6	32366481	*	rs9268370	K	6	32334258	chr6:32334258	rs9268370	t	g	0.3891	0.0392	0.0066	2.802e-09	32334258	32366481	6	32366481	6	32366481	*	K	-2.36	5.93939
chr6:32366627:A:G	A	G	0.2331	0.0249	0.2016	0.3619	-0.0009	0.0115	0.9404	18.5	11.037	9	0.2732	432677	37800	394877	chr6	32366627	6	6	32366627	32366627	0.966604	0.983316	0.2331	201714	0.1603	6	32366627	*	rs3129929	R	6	32334404	chr6:32334404	rs3129929	a	g	0.2408	-0.0512	0.0075	1.108e-11	32334404	32366627	6	32366627	6	32366627	*	R	-0.0782609	-6.82667
chr6:32367739:C:T	T	C	0.7673	0.0249	0.638	0.7984	0.0008	0.0115	0.9476	18	10.969	9	0.2778	432677	37800	394877	chr6	32367739	6	6	32367739	32367739	0.966604	0.983316	0.2327	201368	0.1604	6	32367739	*	rs3129931	Y	6	32335516	chr6:32335516	rs3129931	t	c	0.7587	0.0504	0.0076	4.28e-11	32335516	32367739	6	32367739	6	32367739	*	Y	0.0695652	6.63158
chr6:32368297:C:T	T	C	0.394	0.0207	0.3076	0.4328	-0.0237	0.01	0.01744	20.4	11.312	9	0.2549	432677	37800	394877	chr6	32368297	6	6	32368297	32368297	0.966604	0.983316	0.394	340949	0.1252	6	32368297	*	rs2073046	Y	6	32336074	chr6:32336074	rs2073046	t	c	0.3887	0.0389	0.0066	3.695e-09	32336074	32368297	6	32368297	6	32368297	*	Y	-2.37	5.89394
chr6:32368350:G:C	C	G	0.7671	0.0246	0.638	0.7984	0.001	0.0115	0.9301	17.2	10.868	9	0.2848	432677	37800	394877	chr6	32368350	6	6	32368350	32368350	0.966604	0.983316	0.2329	201541	0.1604	6	32368350	*	rs3129932	S	6	32336127	chr6:32336127	rs3129932	c	g	0.7592	0.0513	0.0076	1.923e-11	32336127	32368350	6	32368350	6	32368350	*	S	0.0869565	6.75
chr6:32368410:T:C	T	C	0.1548	0.0089	0.1439	0.2565	0.0088	0.0134	0.5122	37.5	14.411	9	0.1084	432677	37800	394877	chr6	32368410	6	6	32368410	32368410	0.966604	0.983316	0.1548	133957	0.1126	6	32368410	*	rs3129934	Y	6	32336187	chr6:32336187	rs3129934	t	c	0.1781	-0.0606	0.0085	8.969e-13	32336187	32368410	6	32368410	6	32368410	*	Y	0.656716	-7.12941
chr6:32368434:A:G	A	G	0.233	0.0249	0.2018	0.362	-0.001	0.0115	0.928	17.2	10.865	9	0.2851	432677	37800	394877	chr6	32368434	6	6	32368434	32368434	0.966604	0.983316	0.233	201627	0.1602	6	32368434	*	rs3129936	R	6	32336211	chr6:32336211	rs3129936	a	g	0.2408	-0.0512	0.0076	2.103e-11	32336211	32368434	6	32368434	6	32368434	*	R	-0.0869565	-6.73684
chr6:32368718:T:A	A	T	0.8451	0.0092	0.7437	0.8551	-0.0087	0.0134	0.5166	39.4	14.855	9	0.09499	432677	37800	394877	chr6	32368718	6	6	32368718	32368718	0.966604	0.983316	0.1549	134043	0.1114	6	32368718	*	rs3129938	W	6	32336495	chr6:32336495	rs3129938	a	t	0.8217	0.0607	0.0085	8.23e-13	32336495	32368718	6	32368718	6	32368718	*	W	-0.649254	7.14118
chr6:32368809:A:G	A	G	0.6059	0.0207	0.5672	0.6922	0.0237	0.01	0.01742	20.4	11.306	9	0.2553	432677	37800	394877	chr6	32368809	6	6	32368809	32368809	0.966604	0.983316	0.3941	341036	0.125	6	32368809	*	rs9268384	R	6	32336586	chr6:32336586	rs9268384	a	g	0.6113	-0.0392	0.0066	2.802e-09	32336586	32368809	6	32368809	6	32368809	*	R	2.37	-5.93939
chr6:32369457:G:A	A	G	0.3937	0.0207	0.3077	0.4319	-0.0238	0.01	0.01715	22	11.539	9	0.2406	432677	37800	394877	chr6	32369457	6	6	32369457	32369457	0.966604	0.983316	0.3937	340690	0.1242	6	32369457	*	rs9268386	R	6	32337234	chr6:32337234	rs9268386	a	g	0.389	0.0392	0.0066	2.802e-09	32337234	32369457	6	32369457	6	32369457	*	R	-2.38	5.93939
chr6:32369590:T:G	T	G	0.6062	0.0207	0.5676	0.6921	0.0237	0.01	0.01777	19.6	11.188	9	0.263	432677	37800	394877	chr6	32369590	6	6	32369590	32369590	0.966604	0.983316	0.3938	340776	0.1245	6	32369590	*	rs9268387	K	6	32337367	chr6:32337367	rs9268387	t	g	0.611	-0.0392	0.0066	2.802e-09	32337367	32369590	6	32369590	6	32369590	*	K	2.37	-5.93939
chr6:32369620:T:C	T	C	0.2329	0.0247	0.203	0.3613	-0.0012	0.0115	0.9176	16.8	10.82	9	0.2882	432677	37800	394877	chr6	32369620	6	6	32369620	32369620	0.966604	0.983316	0.2329	201541	0.1583	6	32369620	*	rs3129940	Y	6	32337397	chr6:32337397	rs3129940	t	c	0.2409	-0.0511	0.0076	2.3e-11	32337397	32369620	6	32369620	6	32369620	*	Y	-0.104348	-6.72368
chr6:32369853:G:A	A	G	0.5784	0.0369	0.4371	0.6276	-0.026	0.0099	0.008443	0	8.811	9	0.4549	432677	37800	394877	chr6	32369853	6	6	32369853	32369853	0.966604	0.983316	0.4216	364833	0.1905	6	32369853	*	rs2273017	R	6	32337630	chr6:32337630	rs2273017	a	g	0.5968	0.0478	0.0066	4.276e-13	32337630	32369853	6	32369853	6	32369853	*	R	-2.62626	7.24242
chr6:32369909:A:G	A	G	0.2327	0.0246	0.2019	0.362	-0.0008	0.0115	0.9433	18.2	11.009	9	0.2751	432677	37800	394877	chr6	32369909	6	6	32369909	32369909	0.966604	0.983316	0.2327	201368	0.1601	6	32369909	*	rs3129941	R	6	32337686	chr6:32337686	rs3129941	a	g	0.2408	-0.0511	0.0076	2.3e-11	32337686	32369909	6	32369909	6	32369909	*	R	-0.0695652	-6.72368
chr6:32370609:G:C	C	G	0.3937	0.0207	0.3072	0.4321	-0.0238	0.01	0.01693	20.9	11.376	9	0.2508	432677	37800	394877	chr6	32370609	6	6	32370609	32370609	0.966604	0.983316	0.3937	340690	0.1249	6	32370609	*	rs9268394	S	6	32338386	chr6:32338386	rs9268394	c	g	0.389	0.0393	0.0066	2.555e-09	32338386	32370609	6	32370609	6	32370609	*	S	-2.38	5.95455
chr6:32370623:C:T	T	C	0.7674	0.0248	0.6376	0.7949	0.0003	0.0115	0.9769	21.3	11.435	9	0.2471	432677	37800	394877	chr6	32370623	6	6	32370623	32370623	0.966604	0.983316	0.2326	201281	0.1573	6	32370623	*	rs3117111	Y	6	32338400	chr6:32338400	rs3117111	t	c	0.7591	0.051	0.0076	2.514e-11	32338400	32370623	6	32370623	6	32370623	*	Y	0.026087	6.71053
chr6:32371124:A:T	A	T	0.2324	0.0247	0.2017	0.3598	-0.0012	0.0116	0.9177	23.4	11.742	9	0.2283	432677	37800	394877	chr6	32371124	6	6	32371124	32371124	0.966604	0.983316	0.2324	201108	0.1581	6	32371124	*	rs2050191	W	6	32338901	chr6:32338901	rs2050191	a	t	0.2407	-0.0507	0.0076	3.283e-11	32338901	32371124	6	32371124	6	32371124	*	W	-0.103448	-6.67105
chr6:32371209:C:T	T	C	0.2332	0.0241	0.182	0.2732	-0.0323	0.0116	0.005214	0	6.573	9	0.6815	432677	37800	394877	chr6	32371209	6	6	32371209	32371209	0.966604	0.983316	0.2332	201801	0.0912	6	32371209	*	rs2073044	Y	6	32338986	chr6:32338986	rs2073044	t	c	0.2522	0.0489	0.0074	4.768e-11	32338986	32371209	6	32371209	6	32371209	*	Y	-2.78448	6.60811
chr6:32371571:C:T	T	C	0.6234	0.0366	0.5435	0.6895	-0.0089	0.0101	0.3791	65.3	25.936	9	0.002093	432677	37800	394877	chr6	32371571	6	6	32371571	32371571	0.966604	0.983316	0.3766	325892	0.146	6	32371571	*	rs2076536	Y	6	32339348	chr6:32339348	rs2076536	t	c	0.6534	0.0461	0.0068	1.255e-11	32339348	32371571	6	32371571	6	32371571	*	Y	-0.881188	6.77941
chr6:32371771:G:A	A	G	0.3357	0.0359	0.3056	0.4063	-0.046	0.0106	1.444e-05	3.4	9.317	9	0.4086	432677	37800	394877	chr6	32371771	6	6	32371771	32371771	0.966604	0.983316	0.3357	290499	0.1007	6	32371771	*	rs2073045	N	6	32339548	chr6:32339548	rs2073045	a	g	0.3602	0.0417	0.0069	1.595e-09	32339548	32371771	6	32371771	6	32371771	*	N	-4.33962	6.04348
chr6:32372120:C:T	T	C	0.6289	0.0326	0.5549	0.6934	-0.0178	0.0102	0.08044	49.1	17.68	9	0.03907	432677	37800	394877	chr6	32372120	6	6	32372120	32372120	0.966604	0.983316	0.3711	321133	0.1385	6	32372120	*	rs2050188	Y	6	32339897	chr6:32339897	rs2050188	t	c	0.6602	0.0535	0.0069	9.786e-15	32339897	32372120	6	32372120	6	32372120	*	Y	-1.7451	7.75362
chr6:32372291:C:T	T	C	0.4612	0.0328	0.3866	0.5218	-0.0395	0.0099	6.192e-05	1.6	9.144	9	0.4241	432677	37800	394877	chr6	32372291	6	6	32372291	32372291	0.966604	0.983316	0.4612	399101	0.1352	6	32372291	*	rs1967688	Y	6	32340068	chr6:32340068	rs1967688	t	c	0.4886	0.0424	0.0065	6.508e-11	32340068	32372291	6	32372291	6	32372291	*	Y	-3.9899	6.52308
chr6:32372293:C:T	T	C	0.3628	0.0353	0.3128	0.4213	-0.0544	0.0102	1.037e-07	20.1	11.267	9	0.2578	432677	37800	394877	chr6	32372293	6	6	32372293	32372293	0.966604	0.983316	0.3628	313950	0.1085	6	32372293	*	rs1980496	Y	6	32340070	chr6:32340070	rs1980496	t	c	0.3877	0.0517	0.0067	1.207e-14	32340070	32372293	6	32372293	6	32372293	*	Y	-5.33333	7.71642
chr6:32372329:A:G	A	G	0.5641	0.0178	0.5336	0.6186	0.0046	0.0099	0.6449	14	10.464	9	0.3142	432677	37800	394877	chr6	32372329	6	6	32372329	32372329	0.966604	0.983316	0.4359	377208	0.085	6	32372329	*	rs2281276	R	6	32340106	chr6:32340106	rs2281276	a	g	0.553	-0.0353	0.0065	5.393e-08	32340106	32372329	6	32372329	6	32372329	*	R	0.464646	-5.43077
chr6:32372459:G:A	A	G	0.341	0.0183	0.3101	0.372	-0.0422	0.0103	4.312e-05	36.2	14.106	9	0.1186	432677	37800	394877	chr6	32372459	6	6	32372459	32372459	0.966604	0.983316	0.341	295086	0.0619	6	32372459	*	rs9268399	R	6	32340236	chr6:32340236	rs9268399	a	g	0.348	0.0397	0.0068	5.431e-09	32340236	32372459	6	32372459	6	32372459	*	R	-4.09709	5.83824
chr6:32372877:G:A	A	G	0.2725	0.018	0.2384	0.2978	-0.0514	0.011	2.797e-06	19.6	11.199	9	0.2623	432677	37800	394877	chr6	32372877	6	6	32372877	32372877	0.966604	0.983316	0.2725	235809	0.0594	6	32372877	*	rs9268400	R	6	32340654	chr6:32340654	rs9268400	a	g	0.2776	0.0474	0.0072	5.343e-11	32340654	32372877	6	32372877	6	32372877	*	R	-4.67273	6.58333
chr6:32373541:A:G	A	G	0.7268	0.0184	0.6991	0.7606	0.0508	0.011	3.446e-06	16.8	10.811	9	0.2889	432677	37800	394877	chr6	32373541	6	6	32373541	32373541	0.966604	0.983316	0.2732	236415	0.0615	6	32373541	*	rs9268401	R	6	32341318	chr6:32341318	rs9268401	a	g	0.7213	-0.0469	0.0072	8.48e-11	32341318	32373541	6	32373541	6	32373541	*	R	4.61818	-6.51389
chr6:32373576:G:A	A	G	0.4707	0.0156	0.4253	0.4985	-0.0087	0.0098	0.3726	40.9	15.225	9	0.08494	432677	37800	394877	chr6	32373576	6	6	32373576	32373576	0.966604	0.983316	0.4707	407322	0.0732	6	32373576	*	rs9268402	R	6	32341353	chr6:32341353	rs9268402	a	g	0.4774	0.0351	0.0065	6.408e-08	32341353	32373576	6	32373576	6	32373576	*	R	-0.887755	5.4
chr6:32373696:T:C	T	C	0.7271	0.0179	0.7022	0.7606	0.051	0.0109	3.155e-06	16.8	10.818	9	0.2884	432677	37800	394877	chr6	32373696	6	6	32373696	32373696	0.966604	0.983316	0.2729	236155	0.0584	6	32373696	*	rs9268403	Y	6	32341473	chr6:32341473	rs9268403	t	c	0.7219	-0.0474	0.0072	5.343e-11	32341473	32373696	6	32373696	6	32373696	*	Y	4.6789	-6.58333
chr6:32373942:C:T	T	C	0.2728	0.0179	0.2394	0.2978	-0.0512	0.011	2.906e-06	18.1	10.995	9	0.2761	432677	37800	394877	chr6	32373942	6	6	32373942	32373942	0.966604	0.983316	0.2728	236069	0.0584	6	32373942	*	rs9268404	Y	6	32341719	chr6:32341719	rs9268404	t	c	0.278	0.0472	0.0072	6.431e-11	32341719	32373942	6	32373942	6	32373942	*	Y	-4.65455	6.55556
chr6:32374310:C:T	T	C	0.2729	0.0179	0.2394	0.2978	-0.0512	0.011	2.935e-06	18.4	11.025	9	0.274	432677	37800	394877	chr6	32374310	6	6	32374310	32374310	0.966604	0.983316	0.2729	236155	0.0584	6	32374310	*	rs9268405	Y	6	32342087	chr6:32342087	rs9268405	t	c	0.278	0.0473	0.0072	5.863e-11	32342087	32374310	6	32374310	6	32374310	*	Y	-4.65455	6.56944
chr6:32374352:C:T	T	C	0.2729	0.0179	0.2394	0.2978	-0.0512	0.011	2.944e-06	17.9	10.966	9	0.278	432677	37800	394877	chr6	32374352	6	6	32374352	32374352	0.966604	0.983316	0.2729	236155	0.0584	6	32374352	*	rs9268406	Y	6	32342129	chr6:32342129	rs9268406	t	c	0.2776	0.0469	0.0072	8.48e-11	32342129	32374352	6	32374352	6	32374352	*	Y	-4.65455	6.51389
chr6:32374389:T:C	T	C	0.7272	0.0179	0.7022	0.7606	0.0509	0.011	3.379e-06	18.5	11.04	9	0.273	432677	37800	394877	chr6	32374389	6	6	32374389	32374389	0.966604	0.983316	0.2728	236069	0.0584	6	32374389	*	rs9268407	Y	6	32342166	chr6:32342166	rs9268407	t	c	0.7224	-0.0469	0.0072	8.48e-11	32342166	32374389	6	32374389	6	32374389	*	Y	4.62727	-6.51389
chr6:32374862:A:C	A	C	0.7275	0.0176	0.7041	0.7606	0.0508	0.011	3.57e-06	18.6	11.056	9	0.2719	432677	37800	394877	chr6	32374862	6	6	32374862	32374862	0.966604	0.983316	0.2725	235809	0.0565	6	32374862	*	rs9268409	M	6	32342639	chr6:32342639	rs9268409	a	c	0.7232	-0.0477	0.0072	4.041e-11	32342639	32374862	6	32374862	6	32374862	*	M	4.61818	-6.625
chr6:32374914:C:A	A	C	0.4718	0.0151	0.4266	0.4993	-0.0091	0.0097	0.3524	41	15.242	9	0.08451	432677	37800	394877	chr6	32374914	6	6	32374914	32374914	0.966604	0.983316	0.4718	408274	0.0727	6	32374914	*	rs7746327	M	6	32342691	chr6:32342691	rs7746327	a	c	0.4776	0.0349	0.0064	4.646e-08	32342691	32374914	6	32374914	6	32374914	*	M	-0.938144	5.45312
chr6:32375045:C:G	C	G	0.3208	0.0221	0.2811	0.3745	0.018	0.0104	0.08409	39.9	14.966	9	0.09188	432677	37800	394877	chr6	32375045	6	6	32375045	32375045	0.966604	0.983316	0.3208	277606	0.0934	6	32375045	*	rs3117108	S	6	32342822	chr6:32342822	rs3117108	c	g	0.3038	-0.0514	0.007	2.352e-13	32342822	32375045	6	32375045	6	32375045	*	S	1.73077	-7.34286
chr6:32375241:T:A	A	T	0.2726	0.0176	0.2394	0.2959	-0.0511	0.011	3.156e-06	17.9	10.964	9	0.2782	432677	37800	394877	chr6	32375241	6	6	32375241	32375241	0.966604	0.983316	0.2726	235896	0.0565	6	32375241	*	rs9268412	W	6	32343018	chr6:32343018	rs9268412	a	t	0.2768	0.0477	0.0072	4.041e-11	32343018	32375241	6	32375241	6	32375241	*	W	-4.64545	6.625
chr6:32375318:T:C	T	C	0.7274	0.0176	0.7041	0.7607	0.051	0.011	3.239e-06	18	10.97	9	0.2778	432677	37800	394877	chr6	32375318	6	6	32375318	32375318	0.966604	0.983316	0.2726	235896	0.0566	6	32375318	*	rs9268413	Y	6	32343095	chr6:32343095	rs9268413	t	c	0.7232	-0.0477	0.0072	4.041e-11	32343095	32375318	6	32375318	6	32375318	*	Y	4.63636	-6.625
chr6:32375318:T:C	T	C	0.7274	0.0176	0.7041	0.7607	0.051	0.011	3.239e-06	18	10.97	9	0.2778	432677	37800	394877	chr6	32375318	6	6	32375318	32375318	0.966604	0.983316	0.2726	235896	0.0566	6	32375318	*	rs879887851	R	6	32343095	chr6:32343095	rs9268413	t	c	0.7232	-0.0477	0.0072	4.041e-11	32343095	32375318	6	32375318	6	32375318	*	R	4.63636	-6.625
chr6:32375319:G:A	A	G	0.2726	0.0176	0.2393	0.2958	-0.0509	0.011	3.364e-06	17.9	10.962	9	0.2783	432677	37800	394877	chr6	32375319	6	6	32375319	32375319	0.966604	0.983316	0.2726	235896	0.0565	6	32375319	*	rs9268414	R	6	32343096	chr6:32343096	rs9268414	a	g	0.2767	0.0475	0.0072	4.869e-11	32343096	32375319	6	32375319	6	32375319	*	R	-4.62727	6.59722
chr6:32375490:G:C	C	G	0.2728	0.0179	0.2394	0.2978	-0.0511	0.011	3.058e-06	18.4	11.035	9	0.2733	432677	37800	394877	chr6	32375490	6	6	32375490	32375490	0.966604	0.983316	0.2728	236069	0.0584	6	32375490	*	rs9268415	S	6	32343267	chr6:32343267	rs9268415	c	g	0.2776	0.0469	0.0072	8.48e-11	32343267	32375490	6	32375490	6	32375490	*	S	-4.64545	6.51389
chr6:32375607:A:G	A	G	0.7272	0.0179	0.7022	0.7606	0.0511	0.011	3.038e-06	18.3	11.016	9	0.2746	432677	37800	394877	chr6	32375607	6	6	32375607	32375607	0.966604	0.983316	0.2728	236069	0.0584	6	32375607	*	rs9268416	R	6	32343384	chr6:32343384	rs9268416	a	g	0.7224	-0.047	0.0072	7.735e-11	32343384	32375607	6	32375607	6	32375607	*	R	4.64545	-6.52778
chr6:32375839:A:G	A	G	0.7271	0.0179	0.7019	0.7606	0.0509	0.011	3.321e-06	17.6	10.925	9	0.2809	432677	37800	394877	chr6	32375839	6	6	32375839	32375839	0.966604	0.983316	0.2729	236155	0.0587	6	32375839	*	rs9268417	R	6	32343616	chr6:32343616	rs9268417	a	g	0.7223	-0.0468	0.0072	9.295e-11	32343616	32375839	6	32375839	6	32375839	*	R	4.62727	-6.5
chr6:32375909:T:C	T	C	0.727	0.0179	0.7019	0.7606	0.0507	0.0109	3.657e-06	18	10.979	9	0.2772	432677	37800	394877	chr6	32375909	6	6	32375909	32375909	0.966604	0.983316	0.273	236242	0.0587	6	32375909	*	rs9268418	Y	6	32343686	chr6:32343686	rs9268418	t	c	0.7219	-0.0474	0.0072	5.343e-11	32343686	32375909	6	32375909	6	32375909	*	Y	4.65138	-6.58333
chr6:32375937:T:C	T	C	0.3208	0.0222	0.281	0.3745	0.0178	0.0104	0.08838	40.6	15.159	9	0.08665	432677	37800	394877	chr6	32375937	6	6	32375937	32375937	0.966604	0.983316	0.3208	277606	0.0935	6	32375937	*	rs3117105	Y	6	32343714	chr6:32343714	rs3117105	t	c	0.3037	-0.0514	0.007	2.352e-13	32343714	32375937	6	32375937	6	32375937	*	Y	1.71154	-7.34286
chr6:32376092:A:G	A	G	0.7273	0.0177	0.7032	0.7608	0.0511	0.011	3.134e-06	18.8	11.085	9	0.2699	432677	37800	394877	chr6	32376092	6	6	32376092	32376092	0.966604	0.983316	0.2727	235982	0.0576	6	32376092	*	rs9268421	R	6	32343869	chr6:32343869	rs9268421	a	g	0.7234	-0.047	0.0072	7.735e-11	32343869	32376092	6	32376092	6	32376092	*	R	4.64545	-6.52778
chr6:32376096:G:A	A	G	0.2727	0.0177	0.2392	0.2969	-0.0511	0.011	3.124e-06	18.1	10.99	9	0.2764	432677	37800	394877	chr6	32376096	6	6	32376096	32376096	0.966604	0.983316	0.2727	235982	0.0577	6	32376096	*	rs9268422	R	6	32343873	chr6:32343873	rs9268422	a	g	0.2767	0.0471	0.0072	7.054e-11	32343873	32376096	6	32376096	6	32376096	*	R	-4.64545	6.54167
chr6:32376105:C:T	T	C	0.2727	0.0177	0.2392	0.2968	-0.0511	0.011	3.038e-06	18.2	11.002	9	0.2755	432677	37800	394877	chr6	32376105	6	6	32376105	32376105	0.966604	0.983316	0.2727	235982	0.0576	6	32376105	*	rs9268423	Y	6	32343882	chr6:32343882	rs9268423	t	c	0.2766	0.047	0.0072	7.735e-11	32343882	32376105	6	32376105	6	32376105	*	Y	-4.64545	6.52778
chr6:32376208:T:C	T	C	0.7271	0.0179	0.7022	0.7605	0.0511	0.011	3.02e-06	18.8	11.086	9	0.2699	432677	37800	394877	chr6	32376208	6	6	32376208	32376208	0.966604	0.983316	0.2729	236155	0.0583	6	32376208	*	rs9268424	Y	6	32343985	chr6:32343985	rs9268424	t	c	0.7223	-0.047	0.0072	7.735e-11	32343985	32376208	6	32376208	6	32376208	*	Y	4.64545	-6.52778
chr6:32376599:C:T	T	C	0.2729	0.0179	0.2394	0.2978	-0.0511	0.011	3.099e-06	18.6	11.059	9	0.2717	432677	37800	394877	chr6	32376599	6	6	32376599	32376599	0.966604	0.983316	0.2729	236155	0.0584	6	32376599	*	rs9268425	Y	6	32344376	chr6:32344376	rs9268425	t	c	0.2776	0.0467	0.0072	1.019e-10	32344376	32376599	6	32376599	6	32376599	*	Y	-4.64545	6.48611
chr6:32376954:A:G	A	G	0.7271	0.0179	0.7022	0.7606	0.0511	0.0109	3.051e-06	18.7	11.07	9	0.2709	432677	37800	394877	chr6	32376954	6	6	32376954	32376954	0.966604	0.983316	0.2729	236155	0.0584	6	32376954	*	rs9268426	R	6	32344731	chr6:32344731	rs9268426	a	g	0.7224	-0.047	0.0072	7.735e-11	32344731	32376954	6	32376954	6	32376954	*	R	4.68807	-6.52778
chr6:32377031:C:T	T	C	0.2727	0.0179	0.2394	0.2978	-0.0513	0.011	2.819e-06	19.3	11.158	9	0.265	432677	37800	394877	chr6	32377031	6	6	32377031	32377031	0.966604	0.983316	0.2727	235982	0.0584	6	32377031	*	rs9268427	Y	6	32344808	chr6:32344808	rs9268427	t	c	0.2776	0.047	0.0072	7.735e-11	32344808	32377031	6	32377031	6	32377031	*	Y	-4.66364	6.52778
chr6:32377196:G:T	T	G	0.2729	0.0179	0.2394	0.2978	-0.0511	0.0109	3.059e-06	18.8	11.079	9	0.2703	432677	37800	394877	chr6	32377196	6	6	32377196	32377196	0.966604	0.983316	0.2729	236155	0.0584	6	32377196	*	rs9268428	K	6	32344973	chr6:32344973	rs9268428	t	g	0.2776	0.0467	0.0072	1.019e-10	32344973	32377196	6	32377196	6	32377196	*	K	-4.68807	6.48611
chr6:32377275:A:G	A	G	0.727	0.018	0.7019	0.7606	0.0506	0.0109	3.777e-06	17.4	10.892	9	0.2832	432677	37800	394877	chr6	32377275	6	6	32377275	32377275	0.966604	0.983316	0.273	236242	0.0587	6	32377275	*	rs9268429	R	6	32345052	chr6:32345052	rs9268429	a	g	0.7216	-0.0471	0.0071	3.706e-11	32345052	32377275	6	32377275	6	32377275	*	R	4.6422	-6.6338
chr6:32377666:G:T	T	G	0.2729	0.0179	0.2394	0.2978	-0.0511	0.0109	3.052e-06	18.8	11.081	9	0.2702	432677	37800	394877	chr6	32377666	6	6	32377666	32377666	0.966604	0.983316	0.2729	236155	0.0584	6	32377666	*	rs2894252	D	6	32345443	chr6:32345443	rs2894252	t	g	0.2776	0.047	0.0072	7.735e-11	32345443	32377666	6	32377666	6	32377666	*	D	-4.68807	6.52778
chr6:32377737:T:G	T	G	0.7271	0.0179	0.7022	0.7606	0.0511	0.0109	3.096e-06	18.9	11.092	9	0.2694	432677	37800	394877	chr6	32377737	6	6	32377737	32377737	0.966604	0.983316	0.2729	236155	0.0584	6	32377737	*	rs9268431	K	6	32345514	chr6:32345514	rs9268431	t	g	0.7219	-0.0474	0.0072	5.343e-11	32345514	32377737	6	32377737	6	32377737	*	K	4.68807	-6.58333
chr6:32377818:C:G	C	G	0.6151	0.0166	0.5848	0.6568	0.0163	0.01	0.1034	47	16.992	9	0.04884	432677	37800	394877	chr6	32377818	6	6	32377818	32377818	0.966604	0.983316	0.3849	333075	0.072	6	32377818	*	rs2395153	S	6	32345595	chr6:32345595	rs2395153	c	g	0.608	-0.0427	0.0066	9.584e-11	32345595	32377818	6	32377818	6	32377818	*	S	1.63	-6.4697
chr6:32377890:A:G	A	G	0.7271	0.0179	0.7022	0.7606	0.0511	0.0109	3.101e-06	18.6	11.056	9	0.2719	432677	37800	394877	chr6	32377890	6	6	32377890	32377890	0.966604	0.983316	0.2729	236155	0.0584	6	32377890	*	rs9268432	R	6	32345667	chr6:32345667	rs9268432	a	g	0.7219	-0.0474	0.0072	5.343e-11	32345667	32377890	6	32377890	6	32377890	*	R	4.68807	-6.58333
chr6:32378114:T:G	T	G	0.803	0.0235	0.7594	0.8555	0.0582	0.0123	2.313e-06	0	6.072	9	0.7327	432677	37800	394877	chr6	32378114	6	6	32378114	32378114	0.966604	0.983316	0.197	170475	0.0961	6	32378114	*	rs9268433	K	6	32345891	chr6:32345891	rs9268433	t	g	0.7868	-0.0586	0.0079	8.495e-14	32345891	32378114	6	32378114	6	32378114	*	K	4.73171	-7.41772
chr6:32378675:A:T	A	T	0.5766	0.0132	0.5557	0.6118	0.0215	0.0098	0.02875	40.8	15.215	9	0.0852	432677	37800	394877	chr6	32378675	6	6	32378675	32378675	0.966604	0.983316	0.4234	366391	0.0561	6	32378675	*	rs9268434	W	6	32346452	chr6:32346452	rs9268434	a	t	0.5731	-0.035	0.0065	6.982e-08	32346452	32378675	6	32378675	6	32378675	*	W	2.19388	-5.38462
chr6:32378714:G:A	A	G	0.385	0.0166	0.346	0.4151	-0.0159	0.01	0.1116	46.4	16.802	9	0.0519	432677	37800	394877	chr6	32378714	6	6	32378714	32378714	0.966604	0.983316	0.385	333161	0.0691	6	32378714	*	rs9268435	R	6	32346491	chr6:32346491	rs9268435	a	g	0.3923	0.0429	0.0066	7.837e-11	32346491	32378714	6	32378714	6	32378714	*	R	-1.59	6.5
chr6:32378860:A:G	A	G	0.727	0.018	0.7019	0.7606	0.0506	0.0109	3.735e-06	17.9	10.964	9	0.2782	432677	37800	394877	chr6	32378860	6	6	32378860	32378860	0.966604	0.983316	0.273	236242	0.0587	6	32378860	*	rs9268436	R	6	32346637	chr6:32346637	rs9268436	a	g	0.7223	-0.0468	0.0072	9.295e-11	32346637	32378860	6	32378860	6	32378860	*	R	4.6422	-6.5
chr6:32378924:G:A	A	G	0.2729	0.018	0.2394	0.2981	-0.0507	0.0109	3.631e-06	17.2	10.873	9	0.2845	432677	37800	394877	chr6	32378924	6	6	32378924	32378924	0.966604	0.983316	0.2729	236155	0.0587	6	32378924	*	rs9268439	R	6	32346701	chr6:32346701	rs9268439	a	g	0.2777	0.0468	0.0072	9.295e-11	32346701	32378924	6	32378924	6	32378924	*	R	-4.65138	6.5
chr6:32378995:A:G	A	G	0.3207	0.0222	0.2811	0.3747	0.0182	0.0104	0.08211	40.1	15.037	9	0.08991	432677	37800	394877	chr6	32378995	6	6	32378995	32378995	0.966604	0.983316	0.3207	277519	0.0936	6	32378995	*	rs3129946	R	6	32346772	chr6:32346772	rs3129946	a	g	0.3038	-0.0516	0.007	1.901e-13	32346772	32378995	6	32378995	6	32378995	*	R	1.75	-7.37143
chr6:32379017:A:C	A	C	0.7271	0.018	0.7019	0.7606	0.0506	0.0109	3.814e-06	17.2	10.865	9	0.2851	432677	37800	394877	chr6	32379017	6	6	32379017	32379017	0.966604	0.983316	0.2729	236155	0.0587	6	32379017	*	rs1980495	M	6	32346794	chr6:32346794	rs1980495	a	c	0.7224	-0.0468	0.0072	9.295e-11	32346794	32379017	6	32379017	6	32379017	*	M	4.6422	-6.5
chr6:32379503:C:T	T	C	0.273	0.018	0.2396	0.2981	-0.0507	0.0109	3.619e-06	17.1	10.858	9	0.2856	432677	37800	394877	chr6	32379503	6	6	32379503	32379503	0.966604	0.983316	0.273	236242	0.0585	6	32379503	*	rs8180659	Y	6	32347280	chr6:32347280	rs8180659	t	c	0.2777	0.0468	0.0072	9.295e-11	32347280	32379503	6	32379503	6	32379503	*	Y	-4.65138	6.5
chr6:32379713:C:T	T	C	0.2729	0.0179	0.2394	0.2978	-0.051	0.0109	3.14e-06	17.9	10.967	9	0.278	432677	37800	394877	chr6	32379713	6	6	32379713	32379713	0.966604	0.983316	0.2729	236155	0.0584	6	32379713	*	rs8180664	Y	6	32347490	chr6:32347490	rs8180664	t	c	0.278	0.047	0.0072	7.735e-11	32347490	32379713	6	32379713	6	32379713	*	Y	-4.6789	6.52778
chr6:32379755:C:T	T	C	0.273	0.0179	0.2397	0.2981	-0.0506	0.0109	3.769e-06	16.9	10.833	9	0.2873	432677	37800	394877	chr6	32379755	6	6	32379755	32379755	0.966604	0.983316	0.273	236242	0.0584	6	32379755	*	rs8180673	Y	6	32347532	chr6:32347532	rs8180673	t	c	0.2776	0.0467	0.0071	5.409e-11	32347532	32379755	6	32379755	6	32379755	*	Y	-4.6422	6.57746
chr6:32379755:C:T	T	C	0.273	0.0179	0.2397	0.2981	-0.0506	0.0109	3.769e-06	16.9	10.833	9	0.2873	432677	37800	394877	chr6	32379755	6	6	32379755	32379755	0.966604	0.983316	0.273	236242	0.0584	6	32379755	*	rs879542519	R	6	32347532	chr6:32347532	rs8180673	t	c	0.2776	0.0467	0.0071	5.409e-11	32347532	32379755	6	32379755	6	32379755	*	R	-4.6422	6.57746
chr6:32379756:A:G	A	G	0.727	0.018	0.7019	0.7603	0.0506	0.0109	3.768e-06	16.9	10.834	9	0.2873	432677	37800	394877	chr6	32379756	6	6	32379756	32379756	0.966604	0.983316	0.273	236242	0.0584	6	32379756	*	rs8180672	R	6	32347533	chr6:32347533	rs8180672	a	g	0.722	-0.0476	0.0072	4.436e-11	32347533	32379756	6	32379756	6	32379756	*	R	4.6422	-6.61111
chr6:32379972:A:G	A	G	0.7271	0.0179	0.7022	0.7604	0.051	0.0109	3.241e-06	18	10.969	9	0.2778	432677	37800	394877	chr6	32379972	6	6	32379972	32379972	0.966604	0.983316	0.2729	236155	0.0582	6	32379972	*	rs9268446	R	6	32347749	chr6:32347749	rs9268446	a	g	0.722	-0.0473	0.0072	5.863e-11	32347749	32379972	6	32379972	6	32379972	*	R	4.6789	-6.56944
chr6:32380054:T:C	T	C	0.727	0.018	0.7019	0.7604	0.0506	0.0109	3.849e-06	17.5	10.906	9	0.2822	432677	37800	394877	chr6	32380054	6	6	32380054	32380054	0.966604	0.983316	0.273	236242	0.0585	6	32380054	*	rs9268447	Y	6	32347831	chr6:32347831	rs9268447	t	c	0.7223	-0.0467	0.0072	1.019e-10	32347831	32380054	6	32380054	6	32380054	*	Y	4.6422	-6.48611
chr6:32380120:C:T	T	C	0.2729	0.0179	0.2397	0.2978	-0.051	0.0109	3.229e-06	17.9	10.961	9	0.2784	432677	37800	394877	chr6	32380120	6	6	32380120	32380120	0.966604	0.983316	0.2729	236155	0.0581	6	32380120	*	rs2395155	Y	6	32347897	chr6:32347897	rs2395155	t	c	0.2777	0.0469	0.0072	8.48e-11	32347897	32380120	6	32380120	6	32380120	*	Y	-4.6789	6.51389
chr6:32380321:C:A	A	C	0.273	0.018	0.2396	0.2981	-0.0507	0.0109	3.691e-06	17.3	10.887	9	0.2836	432677	37800	394877	chr6	32380321	6	6	32380321	32380321	0.966604	0.983316	0.273	236242	0.0585	6	32380321	*	rs2395156	M	6	32348098	chr6:32348098	rs2395156	a	c	0.2777	0.0467	0.0072	1.019e-10	32348098	32380321	6	32380321	6	32380321	*	M	-4.65138	6.48611
chr6:32380368:A:G	A	G	0.7271	0.018	0.7022	0.7604	0.0511	0.0109	2.988e-06	17.5	10.908	9	0.2821	432677	37800	394877	chr6	32380368	6	6	32380368	32380368	0.966604	0.983316	0.2729	236155	0.0582	6	32380368	*	rs2395157	R	6	32348145	chr6:32348145	rs2395157	a	g	0.7224	-0.0465	0.0072	1.223e-10	32348145	32380368	6	32380368	6	32380368	*	R	4.68807	-6.45833
chr6:32380532:T:A	A	T	0.6793	0.0222	0.6253	0.7189	-0.0181	0.0104	0.08392	39.5	14.869	9	0.0946	432677	37800	394877	chr6	32380532	6	6	32380532	32380532	0.966604	0.983316	0.3207	277519	0.0936	6	32380532	*	rs3117104	W	6	32348309	chr6:32348309	rs3117104	a	t	0.6962	0.0515	0.007	2.115e-13	32348309	32380532	6	32380532	6	32380532	*	W	-1.74038	7.35714
chr6:32380686:C:G	C	G	0.7272	0.0178	0.7029	0.7607	0.0505	0.011	3.969e-06	17.2	10.869	9	0.2848	432677	37800	394877	chr6	32380686	6	6	32380686	32380686	0.966604	0.983316	0.2728	236069	0.0578	6	32380686	*	rs9268448	S	6	32348463	chr6:32348463	rs9268448	c	g	0.723	-0.0466	0.0072	1.116e-10	32348463	32380686	6	32380686	6	32380686	*	S	4.59091	-6.47222
chr6:32380690:G:A	A	G	0.2728	0.0177	0.2393	0.2967	-0.0508	0.011	3.574e-06	18.1	10.995	9	0.2761	432677	37800	394877	chr6	32380690	6	6	32380690	32380690	0.966604	0.983316	0.2728	236069	0.0574	6	32380690	*	rs9268449	R	6	32348467	chr6:32348467	rs9268449	a	g	0.2772	0.047	0.0072	7.735e-11	32348467	32380690	6	32380690	6	32380690	*	R	-4.61818	6.52778
chr6:32380913:G:A	A	G	0.2729	0.0179	0.2394	0.2978	-0.051	0.0109	3.157e-06	17.7	10.936	9	0.2801	432677	37800	394877	chr6	32380913	6	6	32380913	32380913	0.966604	0.983316	0.2729	236155	0.0584	6	32380913	*	rs9268450	R	6	32348690	chr6:32348690	rs9268450	a	g	0.2776	0.0468	0.0072	9.295e-11	32348690	32380913	6	32380913	6	32380913	*	R	-4.6789	6.5
chr6:32381309:T:C	T	C	0.803	0.0235	0.7595	0.8555	0.0582	0.0123	2.349e-06	0	5.962	9	0.7437	432677	37800	394877	chr6	32381309	6	6	32381309	32381309	0.966604	0.983316	0.197	170475	0.096	6	32381309	*	rs9268451	Y	6	32349086	chr6:32349086	rs9268451	t	c	0.7873	-0.0583	0.0079	1.134e-13	32349086	32381309	6	32381309	6	32381309	*	Y	4.73171	-7.37975
chr6:32381717:A:G	A	G	0.727	0.018	0.7019	0.7606	0.0507	0.0109	3.69e-06	17.1	10.859	9	0.2855	432677	37800	394877	chr6	32381717	6	6	32381717	32381717	0.966604	0.983316	0.273	236242	0.0587	6	32381717	*	rs9268452	R	6	32349494	chr6:32349494	rs9268452	a	g	0.7218	-0.0471	0.0072	7.054e-11	32349494	32381717	6	32381717	6	32381717	*	R	4.65138	-6.54167
chr6:32381794:T:C	T	C	0.727	0.018	0.7019	0.7606	0.0506	0.0109	3.743e-06	17.1	10.858	9	0.2856	432677	37800	394877	chr6	32381794	6	6	32381794	32381794	0.966604	0.983316	0.273	236242	0.0587	6	32381794	*	rs9268453	Y	6	32349571	chr6:32349571	rs9268453	t	c	0.7223	-0.0467	0.0072	1.019e-10	32349571	32381794	6	32381794	6	32381794	*	Y	4.6422	-6.48611
chr6:32381934:A:G	A	G	0.727	0.018	0.7019	0.7606	0.0506	0.0109	3.715e-06	17.1	10.852	9	0.286	432677	37800	394877	chr6	32381934	6	6	32381934	32381934	0.966604	0.983316	0.273	236242	0.0587	6	32381934	*	rs9268454	R	6	32349711	chr6:32349711	rs9268454	a	g	0.7223	-0.0464	0.0072	1.339e-10	32349711	32381934	6	32381934	6	32381934	*	R	4.6422	-6.44444
chr6:32381995:C:T	T	C	0.197	0.0235	0.1446	0.2406	-0.0581	0.0123	2.427e-06	0	5.91	9	0.7489	432677	37800	394877	chr6	32381995	6	6	32381995	32381995	0.966604	0.983316	0.197	170475	0.096	6	32381995	*	rs9268455	Y	6	32349772	chr6:32349772	rs9268455	t	c	0.2131	0.0583	0.0079	1.134e-13	32349772	32381995	6	32381995	6	32381995	*	Y	-4.72358	7.37975
chr6:32382169:C:A	A	C	0.2731	0.018	0.2394	0.2981	-0.0506	0.0109	3.715e-06	17.3	10.878	9	0.2842	432677	37800	394877	chr6	32382169	6	6	32382169	32382169	0.966604	0.983316	0.2731	236328	0.0587	6	32382169	*	rs9268456	M	6	32349946	chr6:32349946	rs9268456	a	c	0.278	0.0469	0.0072	8.48e-11	32349946	32382169	6	32382169	6	32382169	*	M	-4.6422	6.51389
chr6:32382259:A:G	A	G	0.727	0.018	0.7019	0.7606	0.0506	0.0109	3.725e-06	17.1	10.858	9	0.2856	432677	37800	394877	chr6	32382259	6	6	32382259	32382259	0.966604	0.983316	0.273	236242	0.0587	6	32382259	*	rs9268457	R	6	32350036	chr6:32350036	rs9268457	a	g	0.7219	-0.0472	0.0072	6.431e-11	32350036	32382259	6	32382259	6	32382259	*	R	4.6422	-6.55556
chr6:32382330:C:T	T	C	0.6793	0.0222	0.6252	0.7189	-0.0184	0.0104	0.07783	38.3	14.583	9	0.1031	432677	37800	394877	chr6	32382330	6	6	32382330	32382330	0.966604	0.983316	0.3207	277519	0.0937	6	32382330	*	rs3117102	Y	6	32350107	chr6:32350107	rs3117102	t	c	0.6962	0.0515	0.007	2.115e-13	32350107	32382330	6	32382330	6	32382330	*	Y	-1.76923	7.35714
chr6:32382607:C:A	A	C	0.2802	0.0183	0.2465	0.305	-0.0512	0.0109	2.378e-06	25.8	12.136	9	0.2057	432677	37800	394877	chr6	32382607	6	6	32382607	32382607	0.966604	0.983316	0.2802	242472	0.0585	6	32382607	*	rs9268458	M	6	32350384	chr6:32350384	rs9268458	a	c	0.2827	0.0438	0.0071	7.656e-10	32350384	32382607	6	32382607	6	32382607	*	M	-4.69725	6.16901
chr6:32382999:G:A	A	G	0.273	0.018	0.2394	0.298	-0.0505	0.0109	4.008e-06	17.5	10.912	9	0.2818	432677	37800	394877	chr6	32382999	6	6	32382999	32382999	0.966604	0.983316	0.273	236242	0.0586	6	32382999	*	rs9268459	R	6	32350776	chr6:32350776	rs9268459	a	g	0.278	0.0472	0.0072	6.431e-11	32350776	32382999	6	32382999	6	32382999	*	R	-4.63303	6.55556
chr6:32383091:A:C	A	C	0.5765	0.0131	0.5559	0.6105	0.0216	0.0098	0.02806	41.5	15.382	9	0.08097	432677	37800	394877	chr6	32383091	6	6	32383091	32383091	0.966604	0.983316	0.4235	366477	0.0546	6	32383091	*	rs4373382	H	6	32350868	chr6:32350868	rs4373382	a	c	0.5671	-0.0323	0.0071	5.715e-06	32350868	32383091	6	32383091	6	32383091	*	H	2.20408	-4.5493
chr6:32383506:T:C	T	C	0.5764	0.0132	0.5556	0.6105	0.0216	0.0098	0.02849	40.7	15.179	9	0.08613	432677	37800	394877	chr6	32383506	6	6	32383506	32383506	0.966604	0.983316	0.4236	366564	0.0549	6	32383506	*	rs9268460	Y	6	32351283	chr6:32351283	rs9268460	t	c	0.5725	-0.0348	0.0065	8.285e-08	32351283	32383506	6	32383506	6	32383506	*	Y	2.20408	-5.35385
chr6:32384124:C:A	A	C	0.2729	0.0179	0.2394	0.2978	-0.051	0.0109	3.25e-06	17.9	10.956	9	0.2787	432677	37800	394877	chr6	32384124	6	6	32384124	32384124	0.966604	0.983316	0.2729	236155	0.0584	6	32384124	*	rs9268461	M	6	32351901	chr6:32351901	rs9268461	a	c	0.2781	0.047	0.0072	7.735e-11	32351901	32384124	6	32384124	6	32384124	*	M	-4.6789	6.52778
chr6:32384214:C:A	A	C	0.2728	0.0179	0.2394	0.2978	-0.0511	0.011	3.145e-06	18	10.979	9	0.2772	432677	37800	394877	chr6	32384214	6	6	32384214	32384214	0.966604	0.983316	0.2728	236069	0.0584	6	32384214	*	rs9268462	M	6	32351991	chr6:32351991	rs9268462	a	c	0.2776	0.0468	0.0072	9.295e-11	32351991	32384214	6	32384214	6	32384214	*	M	-4.64545	6.5
chr6:32386651:A:G	A	G	0.5763	0.0131	0.5557	0.612	0.0215	0.0098	0.02903	40.6	15.14	9	0.08717	432677	37800	394877	chr6	32386651	6	6	32386651	32386651	0.966604	0.983316	0.4237	366650	0.0563	6	32386651	*	rs4424066	R	6	32354428	chr6:32354428	rs4424066	a	g	0.5725	-0.0345	0.0065	1.069e-07	32354428	32386651	6	32386651	6	32386651	*	R	2.19388	-5.30769
chr6:32386867:C:A	A	C	0.6792	0.0222	0.6253	0.7187	-0.0182	0.0104	0.08195	38.9	14.74	9	0.09833	432677	37800	394877	chr6	32386867	6	6	32386867	32386867	0.966604	0.983316	0.3208	277606	0.0934	6	32386867	*	rs3129948	M	6	32354644	chr6:32354644	rs3129948	a	c	0.6962	0.0517	0.007	1.708e-13	32354644	32386867	6	32386867	6	32386867	*	M	-1.75	7.38571
chr6:32387828:G:A	A	G	0.4236	0.0131	0.388	0.4438	-0.0215	0.0098	0.02877	41.5	15.386	9	0.08086	432677	37800	394877	chr6	32387828	6	6	32387828	32387828	0.966604	0.983316	0.4236	366564	0.0558	6	32387828	*	rs9268472	R	6	32355605	chr6:32355605	rs9268472	a	g	0.4272	0.0354	0.0065	4.946e-08	32355605	32387828	6	32387828	6	32387828	*	R	-2.19388	5.44615
chr6:32387906:A:G	A	G	0.5764	0.0132	0.5558	0.612	0.0215	0.0098	0.0288	41.3	15.331	9	0.08224	432677	37800	394877	chr6	32387906	6	6	32387906	32387906	0.966604	0.983316	0.4236	366564	0.0562	6	32387906	*	rs9268473	R	6	32355683	chr6:32355683	rs9268473	a	g	0.573	-0.0348	0.0065	8.285e-08	32355683	32387906	6	32387906	6	32387906	*	R	2.19388	-5.35385
chr6:32389388:T:C	T	C	0.7271	0.0179	0.7024	0.7606	0.0505	0.0109	3.971e-06	15.2	10.615	9	0.303	432677	37800	394877	chr6	32389388	6	6	32389388	32389388	0.966604	0.983316	0.2729	236155	0.0582	6	32389388	*	rs9268474	Y	6	32357165	chr6:32357165	rs9268474	t	c	0.7224	-0.0464	0.0072	1.339e-10	32357165	32389388	6	32389388	6	32389388	*	Y	4.63303	-6.44444
chr6:32390454:C:T	T	C	0.2728	0.0178	0.2394	0.2976	-0.0507	0.0109	3.721e-06	17.5	10.914	9	0.2816	432677	37800	394877	chr6	32390454	6	6	32390454	32390454	0.966604	0.983316	0.2728	236069	0.0582	6	32390454	*	rs9268475	Y	6	32358231	chr6:32358231	rs9268475	t	c	0.2776	0.0469	0.0072	8.48e-11	32358231	32390454	6	32390454	6	32390454	*	Y	-4.65138	6.51389
chr6:32390509:T:C	T	C	0.3232	0.0191	0.2821	0.3765	0.0191	0.0104	0.06783	42.6	15.679	9	0.07389	432677	37800	394877	chr6	32390509	6	6	32390509	32390509	0.966604	0.983316	0.3232	279682	0.0944	6	32390509	*	rs3129951	Y	6	32358286	chr6:32358286	rs3129951	t	c	0.3149	-0.0522	0.007	9.983e-14	32358286	32390509	6	32390509	6	32390509	*	Y	1.83654	-7.45714
chr6:32390736:G:A	A	G	0.6792	0.0222	0.6252	0.7185	-0.018	0.0104	0.08467	37.4	14.372	9	0.1097	432677	37800	394877	chr6	32390736	6	6	32390736	32390736	0.966604	0.983316	0.3208	277606	0.0933	6	32390736	*	rs3117098	R	6	32358513	chr6:32358513	rs3117098	a	g	0.6961	0.0517	0.007	1.708e-13	32358513	32390736	6	32390736	6	32390736	*	R	-1.73077	7.38571
chr6:32391165:T:A	A	T	0.4235	0.013	0.3851	0.4437	-0.0212	0.0098	0.03164	40.4	15.1	9	0.08822	432677	37800	394877	chr6	32391165	6	6	32391165	32391165	0.966604	0.983316	0.4235	366477	0.0586	6	32391165	*	rs9268476	W	6	32358942	chr6:32358942	rs9268476	a	t	0.4269	0.0347	0.0065	9.021e-08	32358942	32391165	6	32391165	6	32391165	*	W	-2.16327	5.33846
chr6:32391986:G:C	C	G	0.6791	0.0221	0.6252	0.7184	-0.0181	0.0104	0.08376	37.9	14.5	9	0.1056	432677	37800	394877	chr6	32391986	6	6	32391986	32391986	0.966604	0.983316	0.3209	277692	0.0932	6	32391986	*	rs3129952	B	6	32359763	chr6:32359763	rs3129952	c	g	0.696	0.0517	0.007	1.708e-13	32359763	32391986	6	32391986	6	32391986	*	B	-1.74038	7.38571
chr6:32393334:C:T	T	C	0.4235	0.0131	0.3879	0.444	-0.021	0.0098	0.03275	40.2	15.044	9	0.08974	432677	37800	394877	chr6	32393334	6	6	32393334	32393334	0.966604	0.983316	0.4235	366477	0.0561	6	32393334	*	rs3817973	Y	6	32361111	chr6:32361111	rs3817973	t	c	0.4274	0.0345	0.0065	1.069e-07	32361111	32393334	6	32393334	6	32393334	*	Y	-2.14286	5.30769
chr6:32394639:T:G	T	G	0.2024	0.0092	0.185	0.2782	0.0211	0.0121	0.08074	3.9	9.368	9	0.4041	432677	37800	394877	chr6	32394639	6	6	32394639	32394639	0.966604	0.983316	0.2024	175148	0.0932	6	32394639	*	rs2076534	K	6	32362416	chr6:32362416	rs2076534	t	g	0.2183	-0.0574	0.0079	2.679e-13	32362416	32394639	6	32394639	6	32394639	*	K	1.7438	-7.26582
chr6:32395750:C:T	T	C	0.4237	0.0132	0.3881	0.4442	-0.0211	0.0098	0.03189	41.9	15.487	9	0.07839	432677	37800	394877	chr6	32395750	6	6	32395750	32395750	0.966604	0.983316	0.4237	366650	0.0561	6	32395750	*	rs2076533	Y	6	32363527	chr6:32363527	rs2076533	t	c	0.427	0.0345	0.0065	1.069e-07	32363527	32395750	6	32395750	6	32395750	*	Y	-2.15306	5.30769
chr6:32396039:T:C	T	C	0.5689	0.0126	0.5504	0.6059	0.0186	0.0098	0.05785	46.1	16.697	9	0.05368	432677	37800	394877	chr6	32396039	6	6	32396039	32396039	0.966604	0.983316	0.4311	373054	0.0555	6	32396039	*	rs2076530	Y	6	32363816	chr6:32363816	rs2076530	t	c	0.5675	-0.0344	0.0065	1.163e-07	32363816	32396039	6	32396039	6	32396039	*	Y	1.89796	-5.29231
chr6:32396067:C:T	T	C	0.2731	0.0179	0.2394	0.2978	-0.0504	0.0109	4.093e-06	18.2	11.007	9	0.2752	432677	37800	394877	chr6	32396067	6	6	32396067	32396067	0.966604	0.983316	0.2731	236328	0.0584	6	32396067	*	rs9268480	Y	6	32363844	chr6:32363844	rs9268480	t	c	0.278	0.0473	0.0072	5.863e-11	32363844	32396067	6	32396067	6	32396067	*	Y	-4.62385	6.56944
chr6:32396178:T:C	T	C	0.5763	0.0132	0.5557	0.612	0.0212	0.0098	0.03104	40.8	15.211	9	0.08529	432677	37800	394877	chr6	32396178	6	6	32396178	32396178	0.966604	0.983316	0.4237	366650	0.0563	6	32396178	*	rs2076529	Y	6	32363955	chr6:32363955	rs2076529	t	c	0.5725	-0.0344	0.0065	1.163e-07	32363955	32396178	6	32396178	6	32396178	*	Y	2.16327	-5.29231
chr6:32396579:A:G	A	G	0.7269	0.0179	0.7021	0.7606	0.0505	0.0109	3.874e-06	17.6	10.928	9	0.2807	432677	37800	394877	chr6	32396579	6	6	32396579	32396579	0.966604	0.983316	0.2731	236328	0.0585	6	32396579	*	rs9268481	R	6	32364356	chr6:32364356	rs9268481	a	g	0.7218	-0.047	0.0072	7.735e-11	32364356	32396579	6	32396579	6	32396579	*	R	4.63303	-6.52778
chr6:32396890:A:G	A	G	0.1241	0.0199	0.0863	0.1626	0.0276	0.0149	0.06297	37.5	12.798	8	0.119	431733	37531	394202	chr6	32396890	6	6	32396890	32396890	0.959725	0.981635	0.1241	107156	0.0763	6	32396890	*	rs3117139	R	6	32364667	chr6:32364667	rs3117139	a	g	0.155	-0.0681	0.0091	7.66e-14	32364667	32396890	6	32396890	6	32396890	*	R	1.85235	-7.48352
chr6:32397803:A:G	A	G	0.3207	0.0222	0.2812	0.3741	0.0179	0.0104	0.0872	37.3	14.351	9	0.1104	432677	37800	394877	chr6	32397803	6	6	32397803	32397803	0.966604	0.983316	0.3207	277519	0.0929	6	32397803	*	rs3129954	R	6	32365580	chr6:32365580	rs3129954	a	g	0.3039	-0.0517	0.007	1.708e-13	32365580	32397803	6	32397803	6	32397803	*	R	1.72115	-7.38571
chr6:32398063:T:C	T	C	0.3207	0.0223	0.2811	0.3741	0.0178	0.0104	0.08803	37.4	14.384	9	0.1093	432677	37800	394877	chr6	32398063	6	6	32398063	32398063	0.966604	0.983316	0.3207	277519	0.093	6	32398063	*	rs3129955	Y	6	32365840	chr6:32365840	rs3129955	t	c	0.3038	-0.0515	0.007	2.115e-13	32365840	32398063	6	32398063	6	32398063	*	Y	1.71154	-7.35714
chr6:32399240:G:A	A	G	0.8695	0.0179	0.8358	0.9013	-0.0244	0.0145	0.09134	29.2	11.292	8	0.1857	431733	37531	394202	chr6	32399240	6	6	32399240	32399240	0.959725	0.981635	0.1305	112682	0.0655	6	32399240	*	rs3117116	R	6	32367017	chr6:32367017	rs3117116	a	g	0.841	0.0699	0.009	8.303e-15	32367017	32399240	6	32399240	6	32399240	*	R	-1.68276	7.76667
chr6:32399945:A:G	A	G	0.728	0.0179	0.7027	0.7597	0.0504	0.011	4.308e-06	20.4	11.3	9	0.2557	432677	37800	394877	chr6	32399945	6	6	32399945	32399945	0.966604	0.983316	0.272	235376	0.057	6	32399945	*	rs2294880	R	6	32367722	chr6:32367722	rs2294880	a	g	0.7222	-0.0472	0.0072	6.431e-11	32367722	32399945	6	32399945	6	32399945	*	R	4.58182	-6.55556
chr6:32400000:A:T	A	T	0.7269	0.0179	0.7022	0.7606	0.0507	0.0109	3.63e-06	18.4	11.024	9	0.2741	432677	37800	394877	chr6	32400000	6	6	32400000	32400000	0.966604	0.983316	0.2731	236328	0.0584	6	32400000	*	rs9268482	W	6	32367777	chr6:32367777	rs9268482	a	t	0.7224	-0.0468	0.0072	9.295e-11	32367777	32400000	6	32400000	6	32400000	*	W	4.65138	-6.5
chr6:32400018:G:T	T	G	0.4516	0.0098	0.3895	0.4765	-0.0139	0.0098	0.1557	35.2	13.881	9	0.1266	432677	37800	394877	chr6	32400018	6	6	32400018	32400018	0.966604	0.983316	0.4516	390794	0.087	6	32400018	*	rs2294878	K	6	32367795	chr6:32367795	rs2294878	t	g	0.4573	0.0337	0.0065	2.088e-07	32367795	32400018	6	32400018	6	32400018	*	K	-1.41837	5.18462
chr6:32400070:T:C	T	C	0.7196	0.0183	0.695	0.7535	0.0509	0.0109	2.668e-06	27.1	12.339	9	0.1948	432677	37800	394877	chr6	32400070	6	6	32400070	32400070	0.966604	0.983316	0.2804	242645	0.0585	6	32400070	*	rs3817966	Y	6	32367847	chr6:32367847	rs3817966	t	c	0.7169	-0.0441	0.0071	5.865e-10	32367847	32400070	6	32400070	6	32400070	*	Y	4.66972	-6.21127
chr6:32400310:T:C	T	C	0.7197	0.0183	0.6952	0.7535	0.0511	0.0109	2.501e-06	26.6	12.259	9	0.1991	432677	37800	394877	chr6	32400310	6	6	32400310	32400310	0.966604	0.983316	0.2803	242559	0.0583	6	32400310	*	rs3817963	Y	6	32368087	chr6:32368087	rs3817963	t	c	0.7174	-0.043	0.0071	1.546e-09	32368087	32400310	6	32400310	6	32400310	*	Y	4.68807	-6.05634
chr6:32400537:C:A	A	C	0.2732	0.0179	0.2394	0.2981	-0.05	0.0109	4.875e-06	16.2	10.734	9	0.2944	432677	37800	394877	chr6	32400537	6	6	32400537	32400537	0.966604	0.983316	0.2732	236415	0.0587	6	32400537	*	rs3817962	M	6	32368314	chr6:32368314	rs3817962	a	c	0.2781	0.0468	0.0072	9.295e-11	32368314	32400537	6	32400537	6	32400537	*	M	-4.58716	6.5
chr6:32402839:T:C	T	C	0.7265	0.0184	0.6999	0.761	0.0507	0.0109	3.603e-06	18.6	11.063	9	0.2714	432677	37800	394877	chr6	32402839	6	6	32402839	32402839	0.966604	0.983316	0.2735	236674	0.0611	6	32402839	*	rs2076525	Y	6	32370616	chr6:32370616	rs2076525	t	c	0.7216	-0.046	0.0071	1.041e-10	32370616	32402839	6	32402839	6	32402839	*	Y	4.65138	-6.47887
chr6:32402907:A:G	A	G	0.7268	0.018	0.7021	0.7609	0.0505	0.0109	3.956e-06	17.4	10.895	9	0.283	432677	37800	394877	chr6	32402907	6	6	32402907	32402907	0.966604	0.983316	0.2732	236415	0.0588	6	32402907	*	rs2076524	R	6	32370684	chr6:32370684	rs2076524	a	g	0.7219	-0.0467	0.0072	1.019e-10	32370684	32402907	6	32402907	6	32402907	*	R	4.63303	-6.48611
chr6:32403058:T:C	T	C	0.6397	0.0139	0.6158	0.6681	0.0418	0.0101	3.793e-05	33	13.423	9	0.1444	432677	37800	394877	chr6	32403058	6	6	32403058	32403058	0.966604	0.983316	0.3603	311787	0.0523	6	32403058	*	rs2076523	Y	6	32370835	chr6:32370835	rs2076523	t	c	0.6407	-0.032	0.0067	1.793e-06	32370835	32403058	6	32403058	6	32403058	*	Y	4.13861	-4.77612
chr6:32403402:G:C	C	G	0.2731	0.0179	0.2394	0.2979	-0.0507	0.0109	3.626e-06	16.2	10.744	9	0.2937	432677	37800	394877	chr6	32403402	6	6	32403402	32403402	0.966604	0.983316	0.2731	236328	0.0585	6	32403402	*	rs2076522	B	6	32371179	chr6:32371179	rs2076522	c	g	0.2825	0.0461	0.0073	3.176e-10	32371179	32403402	6	32403402	6	32403402	*	B	-4.65138	6.31507
chr6:32403492:C:T	T	C	0.2732	0.018	0.2396	0.2979	-0.0504	0.0109	4.093e-06	17.9	10.962	9	0.2783	432677	37800	394877	chr6	32403492	6	6	32403492	32403492	0.966604	0.983316	0.2732	236415	0.0583	6	32403492	*	rs2076520	Y	6	32371269	chr6:32371269	rs2076520	t	c	0.2777	0.0466	0.0071	5.943e-11	32371269	32403492	6	32403492	6	32403492	*	Y	-4.62385	6.56338
chr6:32403842:A:G	A	G	0.7269	0.0179	0.7021	0.76	0.0505	0.0109	3.88e-06	17.8	10.948	9	0.2793	432677	37800	394877	chr6	32403842	6	6	32403842	32403842	0.966604	0.983316	0.2731	236328	0.0579	6	32403842	*	rs3793126	R	6	32371619	chr6:32371619	rs3793126	a	g	0.7223	-0.0464	0.0072	1.339e-10	32371619	32403842	6	32403842	6	32403842	*	R	4.63303	-6.44444
chr6:32404138:C:T	T	C	0.1972	0.0235	0.1445	0.2409	-0.0583	0.0123	2.225e-06	0	5.803	9	0.7594	432677	37800	394877	chr6	32404138	6	6	32404138	32404138	0.966604	0.983316	0.1972	170648	0.0964	6	32404138	*	rs3793127	Y	6	32371915	chr6:32371915	rs3793127	t	c	0.2132	0.0581	0.0079	1.375e-13	32371915	32404138	6	32404138	6	32404138	*	Y	-4.73984	7.35443
chr6:32405601:A:T	A	T	0.9656	0.013	0.9375	0.9914	0.1014	0.0297	0.0006526	2.1	8.174	8	0.4166	431733	37531	394202	chr6	32405601	6	6	32405601	32405601	0.959725	0.981635	0.0344	29703.2	0.0539	6	32405601	*	rs3806155	W	6	32373378	chr6:32373378	rs3806155	a	t	0.9643	-0.1691	0.0183	2.735e-20	32373378	32405601	6	32405601	6	32405601	*	W	3.41414	-9.24044
chr6:32405921:G:T	T	G	0.3604	0.0139	0.332	0.3843	-0.0419	0.0101	3.627e-05	34.1	13.656	9	0.1351	432677	37800	394877	chr6	32405921	6	6	32405921	32405921	0.966604	0.983316	0.3604	311874	0.0523	6	32405921	*	rs3806156	K	6	32373698	chr6:32373698	rs3806156	t	g	0.3593	0.0318	0.0067	2.079e-06	32373698	32405921	6	32405921	6	32405921	*	K	-4.14851	4.74627
chr6:32406024:T:G	T	G	0.647	0.0131	0.6235	0.6837	0.0412	0.0102	5.288e-05	28.4	12.575	9	0.1828	432677	37800	394877	chr6	32406024	6	6	32406024	32406024	0.966604	0.983316	0.353	305470	0.0602	6	32406024	*	rs3806157	K	6	32373801	chr6:32373801	rs3806157	t	g	0.646	-0.0341	0.0067	3.603e-07	32373801	32406024	6	32406024	6	32406024	*	K	4.03922	-5.08955
chr6:32406354:C:G	C	G	0.7269	0.018	0.7021	0.7606	0.0507	0.011	3.697e-06	18.9	11.091	9	0.2695	432677	37800	394877	chr6	32406354	6	6	32406354	32406354	0.966604	0.983316	0.2731	236328	0.0585	6	32406354	*	rs9268491	S	6	32374131	chr6:32374131	rs9268491	c	g	0.7223	-0.0467	0.0072	1.019e-10	32374131	32406354	6	32406354	6	32406354	*	S	4.60909	-6.48611
chr6:32406845:A:T	A	T	0.7268	0.0179	0.7021	0.7606	0.0503	0.0109	4.276e-06	17.4	10.901	9	0.2826	432677	37800	394877	chr6	32406845	6	6	32406845	32406845	0.966604	0.983316	0.2732	236415	0.0585	6	32406845	*	rs3763307	W	6	32374622	chr6:32374622	rs3763307	a	t	0.7223	-0.0467	0.0072	1.019e-10	32374622	32406845	6	32406845	6	32406845	*	W	4.61468	-6.48611
chr6:32407503:C:G	C	G	0.7027	0.0168	0.6787	0.7438	0.0395	0.0107	0.0002091	19.7	11.213	9	0.2614	432677	37800	394877	chr6	32407503	6	6	32407503	32407503	0.966604	0.983316	0.2973	257270	0.0651	6	32407503	*	rs9268492	S	6	32375280	chr6:32375280	rs9268492	c	g	0.7033	-0.0424	0.007	1.502e-09	32375280	32407503	6	32407503	6	32407503	*	S	3.69159	-6.05714
chr6:32407553:G:A	A	G	0.297	0.0164	0.2561	0.3189	-0.0393	0.0107	0.0002294	18.9	11.097	9	0.2691	432677	37800	394877	chr6	32407553	6	6	32407553	32407553	0.966604	0.983316	0.297	257010	0.0628	6	32407553	*	rs9268493	R	6	32375330	chr6:32375330	rs9268493	a	g	0.2959	0.0431	0.007	8.051e-10	32375330	32407553	6	32407553	6	32407553	*	R	-3.6729	6.15714
chr6:32407575:A:C	A	C	0.6961	0.0169	0.67	0.7368	0.0403	0.0106	0.0001419	28.9	12.655	9	0.1789	432677	37800	394877	chr6	32407575	6	6	32407575	32407575	0.966604	0.983316	0.3039	262981	0.0668	6	32407575	*	rs9268494	M	6	32375352	chr6:32375352	rs9268494	a	c	0.6992	-0.0381	0.0075	4.326e-07	32375352	32407575	6	32407575	6	32407575	*	M	3.80189	-5.08
chr6:32407594:A:T	A	T	0.696	0.0171	0.67	0.7394	0.0408	0.0106	0.0001192	29.7	12.796	9	0.1721	432677	37800	394877	chr6	32407594	6	6	32407594	32407594	0.966604	0.983316	0.304	263068	0.0694	6	32407594	*	rs9268495	W	6	32375371	chr6:32375371	rs9268495	a	t	0.7014	-0.0405	0.007	7.774e-09	32375371	32407594	6	32407594	6	32407594	*	W	3.84906	-5.78571
chr6:32407597:G:A	A	G	0.304	0.0171	0.2606	0.33	-0.0407	0.0106	0.0001241	30	12.853	9	0.1694	432677	37800	394877	chr6	32407597	6	6	32407597	32407597	0.966604	0.983316	0.304	263068	0.0694	6	32407597	*	rs9268496	R	6	32375374	chr6:32375374	rs9268496	a	g	0.2986	0.0403	0.007	9.204e-09	32375374	32407597	6	32407597	6	32407597	*	R	-3.83962	5.75714
chr6:32407647:G:A	A	G	0.3045	0.0176	0.2632	0.33	-0.0403	0.0106	0.0001388	28.5	12.588	9	0.1822	432677	37800	394877	chr6	32407647	6	6	32407647	32407647	0.966604	0.983316	0.3045	263500	0.0668	6	32407647	*	rs9268497	R	6	32375424	chr6:32375424	rs9268497	a	g	0.3017	0.0398	0.007	1.399e-08	32375424	32407647	6	32407647	6	32407647	*	R	-3.80189	5.68571
chr6:32407918:G:A	A	G	0.2929	0.018	0.2544	0.3189	-0.0459	0.0107	1.811e-05	27	12.322	9	0.1957	432677	37800	394877	chr6	32407918	6	6	32407918	32407918	0.966604	0.983316	0.2929	253462	0.0645	6	32407918	*	rs9268499	R	6	32375695	chr6:32375695	rs9268499	a	g	0.2922	0.0422	0.007	1.792e-09	32375695	32407918	6	32407918	6	32407918	*	R	-4.28972	6.02857
chr6:32407968:G:A	A	G	0.5142	0.0153	0.4805	0.5394	0.0011	0.0097	0.9138	48.4	17.447	9	0.04216	432677	37800	394877	chr6	32407968	6	6	32407968	32407968	0.966604	0.983316	0.4858	420389	0.0589	6	32407968	*	rs6926737	R	6	32375745	chr6:32375745	rs6926737	a	g	0.5089	0.0363	0.0064	1.319e-08	32375745	32407968	6	32407968	6	32407968	*	R	0.113402	5.67188
chr6:32408196:C:A	A	C	0.1972	0.0235	0.1446	0.2409	-0.0582	0.0123	2.257e-06	0	5.844	9	0.7555	432677	37800	394877	chr6	32408196	6	6	32408196	32408196	0.966604	0.983316	0.1972	170648	0.0963	6	32408196	*	rs3763309	M	6	32375973	chr6:32375973	rs3763309	a	c	0.2127	0.0586	0.0079	8.495e-14	32375973	32408196	6	32408196	6	32408196	*	M	-4.73171	7.41772
chr6:32408399:C:T	T	C	0.2858	0.0174	0.2474	0.312	-0.0453	0.0108	2.632e-05	20	11.245	9	0.2593	432677	37800	394877	chr6	32408399	6	6	32408399	32408399	0.966604	0.983316	0.2858	247318	0.0646	6	32408399	*	rs3763311	Y	6	32376176	chr6:32376176	rs3763311	t	c	0.2875	0.0453	0.0071	1.984e-10	32376176	32408399	6	32408399	6	32408399	*	Y	-4.19444	6.38028
chr6:32408571:G:A	A	G	0.197	0.0236	0.1443	0.241	-0.0576	0.0123	2.974e-06	0	5.896	9	0.7503	432677	37800	394877	chr6	32408571	6	6	32408571	32408571	0.966604	0.983316	0.197	170475	0.0967	6	32408571	*	rs3763312	R	6	32376348	chr6:32376348	rs3763312	a	g	0.2127	0.0584	0.0079	1.03e-13	32376348	32408571	6	32408571	6	32408571	*	R	-4.68293	7.39241
chr6:32408841:C:T	T	C	0.5141	0.0152	0.4806	0.5392	0.0012	0.0097	0.9005	49	17.644	9	0.03954	432677	37800	394877	chr6	32408841	6	6	32408841	32408841	0.966604	0.983316	0.4859	420476	0.0586	6	32408841	*	rs3763314	Y	6	32376618	chr6:32376618	rs3763314	t	c	0.5089	0.0363	0.0064	1.319e-08	32376618	32408841	6	32408841	6	32408841	*	Y	0.123711	5.67188
chr6:32408969:C:T	T	C	0.2728	0.0179	0.2392	0.2975	-0.0509	0.011	3.322e-06	16.5	10.774	9	0.2915	432677	37800	394877	chr6	32408969	6	6	32408969	32408969	0.966604	0.983316	0.2728	236069	0.0583	6	32408969	*	rs3763316	Y	6	32376746	chr6:32376746	rs3763316	t	c	0.2772	0.0473	0.0072	5.863e-11	32376746	32408969	6	32408969	6	32408969	*	Y	-4.62727	6.56944
chr6:32409011:C:T	T	C	0.4367	0.0165	0.3882	0.4536	0.0048	0.0098	0.6242	20.4	11.309	9	0.2551	432677	37800	394877	chr6	32409011	6	6	32409011	32409011	0.966604	0.983316	0.4367	377900	0.0654	6	32409011	*	rs3763317	Y	6	32376788	chr6:32376788	rs3763317	t	c	0.4454	0.0386	0.0065	2.745e-09	32376788	32409011	6	32409011	6	32409011	*	Y	0.489796	5.93846
chr6:32409105:T:G	T	G	0.486	0.0152	0.4608	0.52	-0.001	0.0097	0.9167	48	17.304	9	0.04416	432677	37800	394877	chr6	32409105	6	6	32409105	32409105	0.966604	0.983316	0.486	420562	0.0592	6	32409105	*	rs9268501	D	6	32376882	chr6:32376882	rs9268501	t	g	0.4883	-0.0336	0.0068	7.93e-07	32376882	32409105	6	32409105	6	32409105	*	D	-0.103093	-4.94118
chr6:32409155:C:T	T	C	0.514	0.0152	0.4798	0.5394	0.0008	0.0097	0.931	47.9	17.261	9	0.04479	432677	37800	394877	chr6	32409155	6	6	32409155	32409155	0.966604	0.983316	0.486	420562	0.0596	6	32409155	*	rs9268502	Y	6	32376932	chr6:32376932	rs9268502	t	c	0.5087	0.0362	0.0064	1.446e-08	32376932	32409155	6	32409155	6	32409155	*	Y	0.0824742	5.65625
chr6:32409284:C:T	T	C	0.5139	0.0152	0.4798	0.5392	0.0009	0.0097	0.9295	47.4	17.126	9	0.04677	432677	37800	394877	chr6	32409284	6	6	32409284	32409284	0.966604	0.983316	0.4861	420649	0.0594	6	32409284	*	rs9268503	Y	6	32377061	chr6:32377061	rs9268503	t	c	0.5085	0.0363	0.0065	2.246e-08	32377061	32409284	6	32409284	6	32409284	*	Y	0.0927835	5.58462
chr6:32409339:C:G	C	G	0.486	0.0152	0.4607	0.5202	-0.0009	0.0097	0.9245	47.6	17.187	9	0.04586	432677	37800	394877	chr6	32409339	6	6	32409339	32409339	0.966604	0.983316	0.486	420562	0.0595	6	32409339	*	rs9268504	S	6	32377116	chr6:32377116	rs9268504	c	g	0.4913	-0.0362	0.0064	1.446e-08	32377116	32409339	6	32409339	6	32409339	*	S	-0.0927835	-5.65625
chr6:32409693:C:T	T	C	0.514	0.0152	0.4798	0.5392	0.0008	0.0097	0.9358	46.9	16.936	9	0.04974	432677	37800	394877	chr6	32409693	6	6	32409693	32409693	0.966604	0.983316	0.486	420562	0.0594	6	32409693	*	rs9268506	Y	6	32377470	chr6:32377470	rs9268506	t	c	0.5087	0.0362	0.0065	2.454e-08	32377470	32409693	6	32409693	6	32409693	*	Y	0.0824742	5.56923
chr6:32409762:A:G	A	G	0.486	0.0152	0.4607	0.5201	-0.0009	0.0097	0.9255	46.8	16.91	9	0.05015	432677	37800	394877	chr6	32409762	6	6	32409762	32409762	0.966604	0.983316	0.486	420562	0.0594	6	32409762	*	rs9268507	R	6	32377539	chr6:32377539	rs9268507	a	g	0.4914	-0.0364	0.0065	2.055e-08	32377539	32409762	6	32409762	6	32409762	*	R	-0.0927835	-5.6
chr6:32409811:T:A	A	T	0.514	0.0152	0.4796	0.5392	0.0009	0.0097	0.9273	47	16.969	9	0.0492	432677	37800	394877	chr6	32409811	6	6	32409811	32409811	0.966604	0.983316	0.486	420562	0.0596	6	32409811	*	rs9268508	W	6	32377588	chr6:32377588	rs9268508	a	t	0.5087	0.0362	0.0065	2.454e-08	32377588	32409811	6	32409811	6	32409811	*	W	0.0927835	5.56923
chr6:32411010:T:C	T	C	0.486	0.0152	0.4607	0.5202	-0.0009	0.0097	0.9253	47	16.996	9	0.04878	432677	37800	394877	chr6	32411010	6	6	32411010	32411010	0.966604	0.983316	0.486	420562	0.0595	6	32411010	*	rs9268513	Y	6	32378787	chr6:32378787	rs9268513	t	c	0.4915	-0.0362	0.0065	2.454e-08	32378787	32411010	6	32411010	6	32411010	*	Y	-0.0927835	-5.56923
chr6:32411057:T:C	T	C	0.486	0.0153	0.4607	0.5202	-0.0009	0.0097	0.9245	47	16.985	9	0.04895	432677	37800	394877	chr6	32411057	6	6	32411057	32411057	0.966604	0.983316	0.486	420562	0.0595	6	32411057	*	rs5007266	Y	6	32378834	chr6:32378834	rs5007266	t	c	0.4915	-0.0363	0.0065	2.246e-08	32378834	32411057	6	32411057	6	32411057	*	Y	-0.0927835	-5.58462
chr6:32411089:T:G	T	G	0.4859	0.0152	0.4606	0.5201	-0.0009	0.0097	0.9261	47	16.98	9	0.04903	432677	37800	394877	chr6	32411089	6	6	32411089	32411089	0.966604	0.983316	0.4859	420476	0.0595	6	32411089	*	rs5007265	K	6	32378866	chr6:32378866	rs5007265	t	g	0.4916	-0.0363	0.0065	2.246e-08	32378866	32411089	6	32411089	6	32411089	*	K	-0.0927835	-5.58462
chr6:32411100:C:T	T	C	0.514	0.0153	0.4798	0.5392	0.0009	0.0097	0.9242	47.1	17.02	9	0.0484	432677	37800	394877	chr6	32411100	6	6	32411100	32411100	0.966604	0.983316	0.486	420562	0.0594	6	32411100	*	rs5007264	Y	6	32378877	chr6:32378877	rs5007264	t	c	0.5085	0.0363	0.0065	2.246e-08	32378877	32411100	6	32411100	6	32411100	*	Y	0.0927835	5.58462
chr6:32411163:C:T	T	C	0.6794	0.0222	0.6245	0.7189	-0.0171	0.0104	0.1019	36	14.061	9	0.1202	432677	37800	394877	chr6	32411163	6	6	32411163	32411163	0.966604	0.983316	0.3206	277432	0.0944	6	32411163	*	rs3129961	Y	6	32378940	chr6:32378940	rs3129961	t	c	0.6976	0.0479	0.0075	2.098e-10	32378940	32411163	6	32411163	6	32411163	*	Y	-1.64423	6.38667
chr6:32411168:T:A	A	T	0.2732	0.0181	0.2386	0.298	-0.0509	0.0109	3.299e-06	18	10.977	9	0.2773	432677	37800	394877	chr6	32411168	6	6	32411168	32411168	0.966604	0.983316	0.2732	236415	0.0594	6	32411168	*	rs9268514	W	6	32378945	chr6:32378945	rs9268514	a	t	0.2775	0.0469	0.0072	8.48e-11	32378945	32411168	6	32411168	6	32411168	*	W	-4.66972	6.51389
chr6:32411205:A:G	A	G	0.486	0.0153	0.4606	0.5201	-0.0008	0.0097	0.9385	47.8	17.238	9	0.04511	432677	37800	394877	chr6	32411205	6	6	32411205	32411205	0.966604	0.983316	0.486	420562	0.0595	6	32411205	*	rs5007263	R	6	32378982	chr6:32378982	rs5007263	a	g	0.4917	-0.0361	0.0065	2.681e-08	32378982	32411205	6	32411205	6	32411205	*	R	-0.0824742	-5.55385
chr6:32411234:A:G	A	G	0.486	0.0152	0.4607	0.5202	-0.0009	0.0097	0.9238	47.2	17.059	9	0.04779	432677	37800	394877	chr6	32411234	6	6	32411234	32411234	0.966604	0.983316	0.486	420562	0.0595	6	32411234	*	rs5007262	R	6	32379011	chr6:32379011	rs5007262	a	g	0.4915	-0.0361	0.0065	2.681e-08	32379011	32411234	6	32411234	6	32411234	*	R	-0.0927835	-5.55385
chr6:32411254:G:A	A	G	0.514	0.0153	0.4798	0.5393	0.0009	0.0097	0.925	47.3	17.079	9	0.04749	432677	37800	394877	chr6	32411254	6	6	32411254	32411254	0.966604	0.983316	0.486	420562	0.0595	6	32411254	*	rs5007261	R	6	32379031	chr6:32379031	rs5007261	a	g	0.5085	0.036	0.0065	2.928e-08	32379031	32411254	6	32411254	6	32411254	*	R	0.0927835	5.53846
chr6:32411270:G:A	A	G	0.514	0.0153	0.4798	0.5393	0.0009	0.0097	0.9256	47.3	17.076	9	0.04754	432677	37800	394877	chr6	32411270	6	6	32411270	32411270	0.966604	0.983316	0.486	420562	0.0595	6	32411270	*	rs5007260	R	6	32379047	chr6:32379047	rs5007260	a	g	0.5086	0.036	0.0065	2.928e-08	32379047	32411270	6	32411270	6	32411270	*	R	0.0927835	5.53846
chr6:32411324:T:C	T	C	0.4859	0.0152	0.4606	0.5201	-0.0008	0.0097	0.9316	48	17.309	9	0.04409	432677	37800	394877	chr6	32411324	6	6	32411324	32411324	0.966604	0.983316	0.4859	420476	0.0595	6	32411324	*	rs5007259	Y	6	32379101	chr6:32379101	rs5007259	t	c	0.4917	-0.0362	0.0065	2.454e-08	32379101	32411324	6	32411324	6	32411324	*	Y	-0.0824742	-5.56923
chr6:32411462:A:G	A	G	0.486	0.0153	0.4606	0.5202	-0.001	0.0097	0.9188	47.7	17.203	9	0.04564	432677	37800	394877	chr6	32411462	6	6	32411462	32411462	0.966604	0.983316	0.486	420562	0.0596	6	32411462	*	rs5007258	R	6	32379239	chr6:32379239	rs5007258	a	g	0.4915	-0.036	0.0065	2.928e-08	32379239	32411462	6	32411462	6	32411462	*	R	-0.103093	-5.53846
chr6:32411518:G:C	C	G	0.1585	0.0325	0.093	0.2226	-0.0586	0.0136	1.723e-05	0	5.248	9	0.8122	432677	37800	394877	chr6	32411518	6	6	32411518	32411518	0.966604	0.983316	0.1585	137159	0.1296	6	32411518	*	rs9268515	S	6	32379295	chr6:32379295	rs9268515	c	g	0.1809	0.0653	0.0084	6.395e-15	32379295	32411518	6	32411518	6	32411518	*	S	-4.30882	7.77381
chr6:32411668:T:C	T	C	0.486	0.0152	0.4608	0.5202	-0.001	0.0097	0.9187	48.1	17.325	9	0.04387	432677	37800	394877	chr6	32411668	6	6	32411668	32411668	0.966604	0.983316	0.486	420562	0.0594	6	32411668	*	rs6906730	Y	6	32379445	chr6:32379445	rs6906730	t	c	0.4916	-0.0359	0.0065	3.197e-08	32379445	32411668	6	32411668	6	32411668	*	Y	-0.103093	-5.52308
chr6:32411712:C:T	T	C	0.2733	0.0181	0.2394	0.2983	-0.0509	0.0109	3.325e-06	20.1	11.269	9	0.2577	432677	37800	394877	chr6	32411712	6	6	32411712	32411712	0.966604	0.983316	0.2733	236501	0.0589	6	32411712	*	rs9268516	Y	6	32379489	chr6:32379489	rs9268516	t	c	0.2783	0.047	0.0072	7.735e-11	32379489	32411712	6	32411712	6	32411712	*	Y	-4.66972	6.52778
chr6:32411905:T:C	T	C	0.486	0.0152	0.4607	0.5202	-0.001	0.0097	0.9171	48	17.31	9	0.04407	432677	37800	394877	chr6	32411905	6	6	32411905	32411905	0.966604	0.983316	0.486	420562	0.0595	6	32411905	*	rs6911383	Y	6	32379682	chr6:32379682	rs6911383	t	c	0.4916	-0.0359	0.0065	3.197e-08	32379682	32411905	6	32411905	6	32411905	*	Y	-0.103093	-5.52308
chr6:32412413:G:A	A	G	0.514	0.0152	0.4799	0.5393	0.0009	0.0097	0.923	47.4	17.119	9	0.04689	432677	37800	394877	chr6	32412413	6	6	32412413	32412413	0.966604	0.983316	0.486	420562	0.0594	6	32412413	*	rs6932810	R	6	32380190	chr6:32380190	rs6932810	a	g	0.5084	0.036	0.0065	2.928e-08	32380190	32412413	6	32412413	6	32412413	*	R	0.0927835	5.53846
chr6:32412485:A:G	A	G	0.4859	0.0152	0.4607	0.5201	-0.0009	0.0097	0.9277	46.8	16.929	9	0.04984	432677	37800	394877	chr6	32412485	6	6	32412485	32412485	0.966604	0.983316	0.4859	420476	0.0594	6	32412485	*	rs6932542	R	6	32380262	chr6:32380262	rs6932542	a	g	0.4916	-0.0361	0.0065	2.681e-08	32380262	32412485	6	32412485	6	32412485	*	R	-0.0927835	-5.55385
chr6:32412938:C:T	T	C	0.5214	0.011	0.4864	0.5385	0.0008	0.0097	0.9329	30.1	12.885	9	0.1679	432677	37800	394877	chr6	32412938	6	6	32412938	32412938	0.966604	0.983316	0.4786	414158	0.0521	6	32412938	*	rs968155	Y	6	32380715	chr6:32380715	rs968155	t	c	0.5241	0.0368	0.0065	1.437e-08	32380715	32412938	6	32412938	6	32412938	*	Y	0.0824742	5.66154
chr6:32412940:C:G	C	G	0.3207	0.0222	0.281	0.3755	0.0171	0.0104	0.1026	35.7	14.002	9	0.1222	432677	37800	394877	chr6	32412940	6	6	32412940	32412940	0.966604	0.983316	0.3207	277519	0.0945	6	32412940	*	rs3129964	S	6	32380717	chr6:32380717	rs3129964	c	g	0.3039	-0.0514	0.007	2.352e-13	32380717	32412940	6	32412940	6	32412940	*	S	1.64423	-7.34286
chr6:32413005:T:A	A	T	0.5138	0.0151	0.4797	0.5393	0.0009	0.0097	0.9252	46.2	16.726	9	0.05318	432677	37800	394877	chr6	32413005	6	6	32413005	32413005	0.966604	0.983316	0.4862	420735	0.0596	6	32413005	*	rs4502931	W	6	32380782	chr6:32380782	rs4502931	a	t	0.5071	0.0362	0.0065	2.454e-08	32380782	32413005	6	32413005	6	32413005	*	W	0.0927835	5.56923
chr6:32413008:G:A	A	G	0.5137	0.0151	0.4796	0.5393	0.0009	0.0097	0.9245	46.1	16.702	9	0.05359	432677	37800	394877	chr6	32413008	6	6	32413008	32413008	0.966604	0.983316	0.4863	420822	0.0597	6	32413008	*	rs968154	R	6	32380785	chr6:32380785	rs968154	a	g	0.5071	0.0362	0.0065	2.454e-08	32380785	32413008	6	32413008	6	32413008	*	R	0.0927835	5.56923
chr6:32413041:A:G	A	G	0.4862	0.0151	0.4607	0.5204	-0.0011	0.0097	0.9105	46.4	16.778	9	0.05232	432677	37800	394877	chr6	32413041	6	6	32413041	32413041	0.966604	0.983316	0.4862	420735	0.0597	6	32413041	*	rs9268518	R	6	32380818	chr6:32380818	rs9268518	a	g	0.4929	-0.0362	0.0065	2.454e-08	32380818	32413041	6	32413041	6	32413041	*	R	-0.113402	-5.56923
chr6:32413049:G:A	A	G	0.5138	0.0151	0.4796	0.5393	0.0011	0.0097	0.9087	46.4	16.802	9	0.05191	432677	37800	394877	chr6	32413049	6	6	32413049	32413049	0.966604	0.983316	0.4862	420735	0.0597	6	32413049	*	rs9268519	R	6	32380826	chr6:32380826	rs9268519	a	g	0.5072	0.0361	0.0065	2.681e-08	32380826	32413049	6	32413049	6	32413049	*	R	0.113402	5.55385
chr6:32413083:C:A	A	C	0.514	0.0153	0.4794	0.5394	0.0011	0.0097	0.9127	47.5	17.14	9	0.04657	432677	37800	394877	chr6	32413083	6	6	32413083	32413083	0.966604	0.983316	0.486	420562	0.06	6	32413083	*	rs9268520	M	6	32380860	chr6:32380860	rs9268520	a	c	0.5082	0.0357	0.0065	3.81e-08	32380860	32413083	6	32413083	6	32413083	*	M	0.113402	5.49231
chr6:32413264:C:G	C	G	0.4859	0.0152	0.4606	0.5191	-0.0012	0.0097	0.9009	47.8	17.242	9	0.04505	432677	37800	394877	chr6	32413264	6	6	32413264	32413264	0.966604	0.983316	0.4859	420476	0.0585	6	32413264	*	rs6938337	S	6	32381041	chr6:32381041	rs6938337	c	g	0.4915	-0.0357	0.0065	3.81e-08	32381041	32413264	6	32413264	6	32413264	*	S	-0.123711	-5.49231
chr6:32413433:T:C	T	C	0.4648	0.014	0.4399	0.4986	0.0017	0.0098	0.8594	33.5	13.539	9	0.1397	432677	37800	394877	chr6	32413433	6	6	32413433	32413433	0.966604	0.983316	0.4648	402217	0.0587	6	32413433	*	rs6918317	Y	6	32381210	chr6:32381210	rs6918317	t	c	0.4789	-0.0353	0.0065	5.393e-08	32381210	32413433	6	32413433	6	32413433	*	Y	0.173469	-5.43077
chr6:32413597:G:C	C	G	0.2041	0.0218	0.1529	0.2443	-0.0537	0.0122	9.884e-06	0	6.566	9	0.6822	432677	37800	394877	chr6	32413597	6	6	32413597	32413597	0.966604	0.983316	0.2041	176619	0.0914	6	32413597	*	rs9268521	S	6	32381374	chr6:32381374	rs9268521	c	g	0.2186	0.0603	0.0077	7.101e-15	32381374	32413597	6	32413597	6	32413597	*	S	-4.40164	7.83117
chr6:32413666:A:T	A	T	0.7961	0.0218	0.7557	0.8471	0.0539	0.0122	9.261e-06	0	6.285	9	0.7111	432677	37800	394877	chr6	32413666	6	6	32413666	32413666	0.966604	0.983316	0.2039	176446	0.0914	6	32413666	*	rs9268522	W	6	32381443	chr6:32381443	rs9268522	a	t	0.7815	-0.0605	0.0077	5.788e-15	32381443	32413666	6	32413666	6	32413666	*	W	4.41803	-7.85714
chr6:32413959:T:A	A	T	0.5223	0.0143	0.4884	0.548	-0.0037	0.0097	0.7068	20.4	11.306	9	0.2553	432677	37800	394877	chr6	32413959	6	6	32413959	32413959	0.966604	0.983316	0.4777	413380	0.0596	6	32413959	*	rs7759742	D	6	32381736	chr6:32381736	rs7759742	a	t	0.5133	0.0357	0.0065	3.81e-08	32381736	32413959	6	32413959	6	32413959	*	D	-0.381443	5.49231
chr6:32415273:A:G	A	G	0.2103	0.0174	0.1787	0.2338	0.0133	0.0119	0.2653	29.4	11.338	8	0.1833	431733	37531	394202	chr6	32415273	6	6	32415273	32415273	0.959725	0.981635	0.2103	181587	0.0551	6	32415273	*	rs4959027	R	6	32383050	chr6:32383050	rs4959027	a	g	0.2274	-0.0545	0.0077	2.006e-12	32383050	32415273	6	32415273	6	32415273	*	R	1.11765	-7.07792
chr6:32415331:A:G	A	G	0.6162	0.0132	0.5954	0.6787	0.0291	0.01	0.003647	0	7.731	9	0.5614	432677	37800	394877	chr6	32415331	6	6	32415331	32415331	0.966604	0.983316	0.3838	332123	0.0833	6	32415331	*	rs9268528	R	6	32383108	chr6:32383108	rs9268528	a	g	0.6372	-0.0357	0.0067	9.952e-08	32383108	32415331	6	32415331	6	32415331	*	R	2.91	-5.32836
chr6:32415479:A:C	A	C	0.3677	0.0184	0.3445	0.4571	0.041	0.0101	4.537e-05	22	11.537	9	0.2407	432677	37800	394877	chr6	32415479	6	6	32415479	32415479	0.966604	0.983316	0.3677	318191	0.1126	6	32415479	*	rs4959098	M	6	32383256	chr6:32383256	rs4959098	a	c	0.3877	-0.0377	0.0067	1.844e-08	32383256	32415479	6	32415479	6	32415479	*	M	4.05941	-5.62687
chr6:32416944:A:G	A	G	0.6111	0.0142	0.59	0.6767	0.0272	0.01	0.006365	1.3	9.12	9	0.4263	432677	37800	394877	chr6	32416944	6	6	32416944	32416944	0.966604	0.983316	0.3889	336536	0.0867	6	32416944	*	rs9268542	R	6	32384721	chr6:32384721	rs9268542	a	g	0.6336	-0.0359	0.0067	8.441e-08	32384721	32416944	6	32416944	6	32416944	*	R	2.72	-5.35821
chr6:32417024:A:T	A	T	0.8533	0.0368	0.7816	0.9182	0.0682	0.0142	1.661e-06	0	3.812	9	0.9233	432677	37800	394877	chr6	32417024	6	6	32417024	32417024	0.966604	0.983316	0.1467	126947	0.1366	6	32417024	*	rs9268543	W	6	32384801	chr6:32384801	rs9268543	a	t	0.8269	-0.072	0.0086	5.024e-17	32384801	32417024	6	32417024	6	32417024	*	W	4.80282	-8.37209
chr6:32417622:A:G	A	G	0.2104	0.0175	0.1789	0.2339	0.0129	0.0119	0.2769	30	11.424	8	0.1788	431733	37531	394202	chr6	32417622	6	6	32417622	32417622	0.959725	0.981635	0.2104	181673	0.055	6	32417622	*	rs3135377	R	6	32385399	chr6:32385399	rs3135377	a	g	0.2274	-0.0553	0.0077	9.515e-13	32385399	32417622	6	32417622	6	32417622	*	R	1.08403	-7.18182
chr6:32417676:G:A	A	G	0.3888	0.0142	0.3233	0.4097	-0.0272	0.01	0.006549	2.4	9.217	9	0.4175	432677	37800	394877	chr6	32417676	6	6	32417676	32417676	0.966604	0.983316	0.3888	336450	0.0864	6	32417676	*	rs9268544	R	6	32385453	chr6:32385453	rs9268544	a	g	0.3672	0.0363	0.0067	6.056e-08	32385453	32417676	6	32417676	6	32417676	*	R	-2.72	5.41791
chr6:32417973:T:C	T	C	0.6112	0.0142	0.5902	0.6767	0.0273	0.01	0.00629	2	9.188	9	0.4201	432677	37800	394877	chr6	32417973	6	6	32417973	32417973	0.966604	0.983316	0.3888	336450	0.0865	6	32417973	*	rs9268545	Y	6	32385750	chr6:32385750	rs9268545	t	c	0.6329	-0.0364	0.0067	5.571e-08	32385750	32417973	6	32417973	6	32417973	*	Y	2.73	-5.43284
chr6:32418694:A:G	A	G	0.2107	0.0175	0.1789	0.2345	0.0133	0.0119	0.2636	33.2	11.973	8	0.1524	431733	37531	394202	chr6	32418694	6	6	32418694	32418694	0.959725	0.981635	0.2107	181932	0.0556	6	32418694	*	rs4412247	R	6	32386471	chr6:32386471	rs4412247	a	g	0.2276	-0.0555	0.0077	7.884e-13	32386471	32418694	6	32418694	6	32418694	*	R	1.11765	-7.20779
chr6:32418777:C:T	T	C	0.4514	0.0241	0.3757	0.4745	-0.0209	0.0098	0.03258	8.6	9.844	9	0.3633	432677	37800	394877	chr6	32418777	6	6	32418777	32418777	0.966604	0.983316	0.4514	390621	0.0988	6	32418777	*	rs4355646	Y	6	32386554	chr6:32386554	rs4355646	t	c	0.4204	0.029	0.0066	1.1e-05	32386554	32418777	6	32418777	6	32418777	*	Y	-2.13265	4.39394
chr6:32418842:T:C	T	C	0.3677	0.0183	0.3429	0.4603	0.0417	0.0101	3.371e-05	20.4	11.311	9	0.255	432677	37800	394877	chr6	32418842	6	6	32418842	32418842	0.966604	0.983316	0.3677	318191	0.1174	6	32418842	*	rs4335021	Y	6	32386619	chr6:32386619	rs4335021	t	c	0.3861	-0.0383	0.0066	6.386e-09	32386619	32418842	6	32418842	6	32418842	*	Y	4.12871	-5.80303
chr6:32419187:T:C	T	C	0.6111	0.0142	0.5902	0.6766	0.0272	0.01	0.006438	2.1	9.193	9	0.4197	432677	37800	394877	chr6	32419187	6	6	32419187	32419187	0.966604	0.983316	0.3889	336536	0.0864	6	32419187	*	rs9268556	Y	6	32386964	chr6:32386964	rs9268556	t	c	0.6329	-0.0365	0.0067	5.123e-08	32386964	32419187	6	32419187	6	32419187	*	Y	2.72	-5.44776
chr6:32420032:T:C	T	C	0.8089	0.0254	0.7616	0.8601	0.0614	0.0125	8.674e-07	0	4.832	9	0.8487	432677	37800	394877	chr6	32420032	6	6	32420032	32420032	0.966604	0.983316	0.1911	165369	0.0985	6	32420032	*	rs2395163	Y	6	32387809	chr6:32387809	rs2395163	t	c	0.7889	-0.064	0.0079	3.637e-16	32387809	32420032	6	32420032	6	32420032	*	Y	4.912	-8.10127
chr6:32420367:C:T	T	C	0.7897	0.0175	0.7661	0.816	-0.0128	0.0119	0.2829	29.1	11.278	8	0.1864	431733	37531	394202	chr6	32420367	6	6	32420367	32420367	0.959725	0.981635	0.2103	181587	0.0499	6	32420367	*	rs2395165	Y	6	32388144	chr6:32388144	rs2395165	t	c	0.7723	0.055	0.0077	1.26e-12	32388144	32420367	6	32420367	6	32420367	*	Y	-1.07563	7.14286
chr6:32420498:C:T	T	C	0.6324	0.0184	0.5393	0.6558	-0.0417	0.0101	3.435e-05	25	11.995	9	0.2136	432677	37800	394877	chr6	32420498	6	6	32420498	32420498	0.966604	0.983316	0.3676	318104	0.1165	6	32420498	*	rs2395166	Y	6	32388275	chr6:32388275	rs2395166	t	c	0.6137	0.038	0.0067	1.421e-08	32388275	32420498	6	32420498	6	32420498	*	Y	-4.12871	5.67164
chr6:32420769:T:C	T	C	0.2103	0.0174	0.1792	0.2339	0.013	0.0119	0.2763	33.9	12.107	8	0.1465	431733	37531	394202	chr6	32420769	6	6	32420769	32420769	0.959725	0.981635	0.2103	181587	0.0547	6	32420769	*	rs2213581	Y	6	32388546	chr6:32388546	rs2213581	t	c	0.2274	-0.0553	0.0077	9.515e-13	32388546	32420769	6	32420769	6	32420769	*	Y	1.09244	-7.18182
chr6:32420769:T:C	T	C	0.2103	0.0174	0.1792	0.2339	0.013	0.0119	0.2763	33.9	12.107	8	0.1465	431733	37531	394202	chr6	32420769	6	6	32420769	32420769	0.959725	0.981635	0.2103	181587	0.0547	6	32420769	*	rs879741310	R	6	32388546	chr6:32388546	rs2213581	t	c	0.2274	-0.0553	0.0077	9.515e-13	32388546	32420769	6	32420769	6	32420769	*	R	1.09244	-7.18182
chr6:32421478:C:A	A	C	0.7963	0.0181	0.6823	0.8231	-0.0045	0.012	0.7075	24.3	11.884	9	0.22	432677	37800	394877	chr6	32421478	6	6	32421478	32421478	0.966604	0.983316	0.2037	176273	0.1408	6	32421478	*	rs3135365	M	6	32389255	chr6:32389255	rs3135365	a	c	0.7793	0.0553	0.0079	1.893e-12	32389255	32421478	6	32421478	6	32421478	*	M	-0.375	7
chr6:32421528:T:C	T	C	0.5022	0.0146	0.4906	0.5736	0.0022	0.0097	0.8192	2.4	9.223	9	0.417	432677	37800	394877	chr6	32421528	6	6	32421528	32421528	0.966604	0.983316	0.4978	430773	0.083	6	32421528	*	rs9268557	Y	6	32389305	chr6:32389305	rs9268557	t	c	0.525	-0.0338	0.0065	1.922e-07	32389305	32421528	6	32421528	6	32421528	*	Y	0.226804	-5.2
chr6:32421735:C:G	C	G	0.4432	0.0297	0.4167	0.5129	0.0035	0.0098	0.7185	0	7.138	9	0.6227	432677	37800	394877	chr6	32421735	6	6	32421735	32421735	0.966604	0.983316	0.4432	383525	0.0962	6	32421735	*	rs9268560	S	6	32389512	chr6:32389512	rs9268560	c	g	0.4819	-0.0337	0.0065	2.088e-07	32389512	32421735	6	32421735	6	32421735	*	S	0.357143	-5.18462
chr6:32422801:T:C	T	C	0.2642	0.0195	0.2403	0.3766	0.0118	0.011	0.2831	13	10.344	9	0.3234	432677	37800	394877	chr6	32422801	6	6	32422801	32422801	0.966604	0.983316	0.2642	228627	0.1363	6	32422801	*	rs3135359	Y	6	32390578	chr6:32390578	rs3135359	t	c	0.2716	-0.0553	0.0073	4.516e-14	32390578	32422801	6	32422801	6	32422801	*	Y	1.07273	-7.57534
chr6:32422974:T:C	T	C	0.981	0.0041	0.9737	0.9887	-0.0063	0.0377	0.8679	16.6	8.396	7	0.299	431165	37368	393797	chr6	32422974	6	6	32422974	32422974	0.955557	0.980626	0.019	16384.3	0.015	6	32422974	*	rs146003472	Y	6	32390751	chr6:32390751	rs146003472	t	c	0.9787	-0.1207	0.0249	1.275e-06	32390751	32422974	6	32422974	6	32422974	*	Y	-0.167109	-4.84739
chr6:32423127:G:A	A	G	0.3975	0.0243	0.3431	0.42	-0.0256	0.01	0.01048	10.4	10.043	9	0.347	432677	37800	394877	chr6	32423127	6	6	32423127	32423127	0.966604	0.983316	0.3975	343978	0.0769	6	32423127	*	rs9268568	R	6	32390904	chr6:32390904	rs9268568	a	g	0.3621	0.0396	0.0067	3.429e-09	32390904	32423127	6	32423127	6	32423127	*	R	-2.56	5.91045
chr6:32424884:C:T	T	C	0.3974	0.0242	0.3431	0.4198	-0.0259	0.01	0.009461	8.7	9.855	9	0.3623	432677	37800	394877	chr6	32424884	6	6	32424884	32424884	0.966604	0.983316	0.3974	343892	0.0767	6	32424884	*	rs2157332	Y	6	32392661	chr6:32392661	rs2157332	t	c	0.3621	0.0396	0.0067	3.429e-09	32392661	32424884	6	32424884	6	32424884	*	Y	-2.59	5.91045
chr6:32425129:C:A	A	C	0.8763	0.02	0.837	0.9146	-0.0189	0.0149	0.2043	45.4	14.645	8	0.06642	431733	37531	394202	chr6	32425129	6	6	32425129	32425129	0.959725	0.981635	0.1237	106811	0.0776	6	32425129	*	rs3135352	M	6	32392906	chr6:32392906	rs3135352	a	c	0.8448	0.0687	0.0091	4.632e-14	32392906	32425129	6	32425129	6	32425129	*	M	-1.26846	7.54945
chr6:32425204:C:T	T	C	0.8765	0.0201	0.8373	0.915	-0.0184	0.0149	0.2157	43.8	14.227	8	0.07604	431733	37531	394202	chr6	32425204	6	6	32425204	32425204	0.959725	0.981635	0.1235	106638	0.0777	6	32425204	*	rs3135350	Y	6	32392981	chr6:32392981	rs3135350	t	c	0.845	0.0688	0.0091	4.257e-14	32392981	32425204	6	32425204	6	32425204	*	Y	-1.2349	7.56044
chr6:32425458:G:C	C	G	0.8762	0.0199	0.837	0.9142	-0.019	0.0149	0.2003	45.3	14.615	8	0.06707	431733	37531	394202	chr6	32425458	6	6	32425458	32425458	0.959725	0.981635	0.1238	106897	0.0772	6	32425458	*	rs3129971	S	6	32393235	chr6:32393235	rs3129971	c	g	0.8449	0.0689	0.0091	3.913e-14	32393235	32425458	6	32425458	6	32425458	*	S	-1.27517	7.57143
chr6:32427259:C:T	T	C	0.7174	0.0252	0.6651	0.7679	-0.0479	0.0108	9.216e-06	0	8.954	9	0.4415	432677	37800	394877	chr6	32427259	6	6	32427259	32427259	0.966604	0.983316	0.2826	244549	0.1028	6	32427259	*	rs3135344	Y	6	32395036	chr6:32395036	rs3135344	t	c	0.6824	0.0372	0.007	1.14e-07	32395036	32427259	6	32427259	6	32427259	*	Y	-4.43519	5.31429
chr6:32427791:G:T	T	G	0.3978	0.0244	0.3432	0.4204	-0.0249	0.01	0.01253	8.6	9.842	9	0.3634	432677	37800	394877	chr6	32427791	6	6	32427791	32427791	0.966604	0.983316	0.3978	344238	0.0772	6	32427791	*	rs2187818	K	6	32395568	chr6:32395568	rs2187818	t	g	0.3619	0.0395	0.0067	3.754e-09	32395568	32427791	6	32427791	6	32427791	*	K	-2.49	5.89552
chr6:32428280:A:G	A	G	0.6023	0.0244	0.5798	0.6569	0.0249	0.01	0.01241	8.5	9.836	9	0.3639	432677	37800	394877	chr6	32428280	6	6	32428280	32428280	0.966604	0.983316	0.3977	344151	0.0771	6	32428280	*	rs9268578	R	6	32396057	chr6:32396057	rs9268578	a	g	0.6377	-0.0397	0.0067	3.132e-09	32396057	32428280	6	32428280	6	32428280	*	R	2.49	-5.92537
chr6:32428673:G:A	A	G	0.3976	0.0245	0.3431	0.4202	-0.0248	0.01	0.01303	7.8	9.761	9	0.3701	432677	37800	394877	chr6	32428673	6	6	32428673	32428673	0.966604	0.983316	0.3976	344065	0.0771	6	32428673	*	rs9268579	R	6	32396450	chr6:32396450	rs9268579	a	g	0.3618	0.0398	0.0067	2.86e-09	32396450	32428673	6	32428673	6	32428673	*	R	-2.48	5.9403
chr6:32429128:G:C	C	G	0.3958	0.0235	0.343	0.4187	-0.0253	0.01	0.01154	7.7	9.749	9	0.3712	432677	37800	394877	chr6	32429128	6	6	32429128	32429128	0.966604	0.983316	0.3958	342507	0.0757	6	32429128	*	rs9268580	B	6	32396905	chr6:32396905	rs9268580	c	g	0.3727	0.0382	0.0073	1.868e-07	32396905	32429128	6	32429128	6	32429128	*	B	-2.53	5.23288
chr6:32429153:G:A	A	G	0.1939	0.0248	0.1452	0.2397	-0.0544	0.0124	1.135e-05	0	5.996	9	0.7403	432677	37800	394877	chr6	32429153	6	6	32429153	32429153	0.966604	0.983316	0.1939	167792	0.0945	6	32429153	*	rs9268581	R	6	32396930	chr6:32396930	rs9268581	a	g	0.2137	0.0633	0.0079	7.571e-16	32396930	32429153	6	32429153	6	32429153	*	R	-4.3871	8.01266
chr6:32429187:C:T	T	C	0.3965	0.0235	0.343	0.4159	-0.0249	0.01	0.01271	6.7	9.643	9	0.3801	432677	37800	394877	chr6	32429187	6	6	32429187	32429187	0.966604	0.983316	0.3965	343113	0.0729	6	32429187	*	rs9268582	Y	6	32396964	chr6:32396964	rs9268582	t	c	0.3715	0.0372	0.0071	1.743e-07	32396964	32429187	6	32429187	6	32429187	*	Y	-2.49	5.23944
chr6:32429489:T:G	T	G	0.6021	0.0244	0.5796	0.6569	0.0248	0.01	0.01284	8	9.783	9	0.3684	432677	37800	394877	chr6	32429489	6	6	32429489	32429489	0.966604	0.983316	0.3979	344324	0.0773	6	32429489	*	rs9268583	K	6	32397266	chr6:32397266	rs9268583	t	g	0.6376	-0.0395	0.0067	3.754e-09	32397266	32429489	6	32429489	6	32429489	*	K	2.48	-5.89552
chr6:32429532:A:G	A	G	0.1742	0.0202	0.1407	0.2027	0.0225	0.0128	0.0783	0	7.841	8	0.4491	431733	37531	394202	chr6	32429532	6	6	32429532	32429532	0.959725	0.981635	0.1742	150416	0.062	6	32429532	*	rs3129849	R	6	32397309	chr6:32397309	rs3129849	a	g	0.2063	-0.0518	0.0081	1.318e-10	32397309	32429532	6	32429532	6	32429532	*	R	1.75781	-6.39506
chr6:32429626:T:G	T	G	0.6022	0.0244	0.5798	0.6568	0.0249	0.01	0.01262	8.5	9.834	9	0.3641	432677	37800	394877	chr6	32429626	6	6	32429626	32429626	0.966604	0.983316	0.3978	344238	0.077	6	32429626	*	rs9268585	K	6	32397403	chr6:32397403	rs9268585	t	g	0.6381	-0.0395	0.0067	3.754e-09	32397403	32429626	6	32429626	6	32429626	*	K	2.49	-5.89552
chr6:32430007:G:A	A	G	0.8258	0.0203	0.7973	0.8597	-0.0225	0.0128	0.07835	0	7.821	8	0.4511	431733	37531	394202	chr6	32430007	6	6	32430007	32430007	0.959725	0.981635	0.1742	150416	0.0624	6	32430007	*	rs3129852	R	6	32397784	chr6:32397784	rs3129852	a	g	0.794	0.0528	0.0081	5.786e-11	32397784	32430007	6	32430007	6	32430007	*	R	-1.75781	6.51852
chr6:32430017:C:G	C	G	0.5994	0.0245	0.5761	0.6552	0.0242	0.01	0.01525	2.4	9.223	9	0.4169	432677	37800	394877	chr6	32430017	6	6	32430017	32430017	0.966604	0.983316	0.4006	346661	0.0791	6	32430017	*	rs9268588	S	6	32397794	chr6:32397794	rs9268588	c	g	0.6352	-0.0391	0.0067	5.379e-09	32397794	32430017	6	32430017	6	32430017	*	S	2.42	-5.83582
chr6:32430425:G:A	A	G	0.4007	0.0246	0.3449	0.424	-0.0241	0.01	0.01536	2.6	9.241	9	0.4153	432677	37800	394877	chr6	32430425	6	6	32430425	32430425	0.966604	0.983316	0.4007	346747	0.0791	6	32430425	*	rs9268589	R	6	32398202	chr6:32398202	rs9268589	a	g	0.3644	0.0387	0.0067	7.682e-09	32398202	32430425	6	32430425	6	32430425	*	R	-2.41	5.77612
chr6:32430786:C:A	A	C	0.4006	0.0245	0.3448	0.4239	-0.0242	0.01	0.01528	2.3	9.215	9	0.4177	432677	37800	394877	chr6	32430786	6	6	32430786	32430786	0.966604	0.983316	0.4006	346661	0.0791	6	32430786	*	rs7774047	M	6	32398563	chr6:32398563	rs7774047	a	c	0.3649	0.039	0.0067	5.882e-09	32398563	32430786	6	32430786	6	32430786	*	M	-2.42	5.8209
chr6:32430898:T:A	A	T	0.4006	0.0246	0.345	0.4239	-0.0244	0.01	0.01453	3.3	9.305	9	0.4096	432677	37800	394877	chr6	32430898	6	6	32430898	32430898	0.966604	0.983316	0.4006	346661	0.0789	6	32430898	*	rs7756262	W	6	32398675	chr6:32398675	rs7756262	a	t	0.3648	0.039	0.0067	5.882e-09	32398675	32430898	6	32430898	6	32430898	*	W	-2.44	5.8209
chr6:32430971:C:A	A	C	0.8257	0.0202	0.7973	0.8594	-0.0225	0.0128	0.07834	0	7.891	8	0.4442	431733	37531	394202	chr6	32430971	6	6	32430971	32430971	0.959725	0.981635	0.1743	150502	0.0621	6	32430971	*	rs3135341	M	6	32398748	chr6:32398748	rs3135341	a	c	0.794	0.0529	0.0081	5.324e-11	32398748	32430971	6	32430971	6	32430971	*	M	-1.75781	6.53086
chr6:32431315:G:A	A	G	0.4005	0.0246	0.3447	0.4239	-0.0241	0.01	0.01537	2.2	9.203	9	0.4188	432677	37800	394877	chr6	32431315	6	6	32431315	32431315	0.966604	0.983316	0.4005	346574	0.0792	6	32431315	*	rs4348358	R	6	32399092	chr6:32399092	rs4348358	a	g	0.3648	0.039	0.0067	5.882e-09	32399092	32431315	6	32431315	6	32431315	*	R	-2.41	5.8209
chr6:32431382:T:C	T	C	0.1743	0.0203	0.1403	0.2028	0.0225	0.0128	0.07859	0.4	8.029	8	0.4306	431733	37531	394202	chr6	32431382	6	6	32431382	32431382	0.959725	0.981635	0.1743	150502	0.0625	6	32431382	*	rs4504509	Y	6	32399159	chr6:32399159	rs4504509	t	c	0.206	-0.0529	0.0081	5.324e-11	32399159	32431382	6	32431382	6	32431382	*	Y	1.75781	-6.53086
chr6:32431410:C:A	A	C	0.324	0.0108	0.2696	0.3464	-0.0289	0.0104	0.005408	9.4	9.937	9	0.3556	432677	37800	394877	chr6	32431410	6	6	32431410	32431410	0.966604	0.983316	0.324	280375	0.0768	6	32431410	*	rs4321864	M	6	32399187	chr6:32399187	rs4321864	a	c	0.3181	0.0445	0.0069	1.198e-10	32399187	32431410	6	32431410	6	32431410	*	M	-2.77885	6.44928
chr6:32432056:G:A	A	G	0.4006	0.0245	0.3449	0.4238	-0.0242	0.01	0.01503	1.4	9.129	9	0.4255	432677	37800	394877	chr6	32432056	6	6	32432056	32432056	0.966604	0.983316	0.4006	346661	0.0789	6	32432056	*	rs9268605	R	6	32399833	chr6:32399833	rs9268605	a	g	0.3644	0.0388	0.0067	7.029e-09	32399833	32432056	6	32432056	6	32432056	*	R	-2.42	5.79104
chr6:32432293:G:A	A	G	0.4007	0.0246	0.3449	0.4241	-0.024	0.01	0.01585	1.5	9.136	9	0.4248	432677	37800	394877	chr6	32432293	6	6	32432293	32432293	0.966604	0.983316	0.4007	346747	0.0792	6	32432293	*	rs9268606	R	6	32400070	chr6:32400070	rs9268606	a	g	0.3645	0.0389	0.0067	6.431e-09	32400070	32432293	6	32432293	6	32432293	*	R	-2.4	5.80597
chr6:32432311:C:T	T	C	0.6786	0.018	0.5706	0.6961	-0.0138	0.0104	0.1825	17.2	10.875	9	0.2844	432677	37800	394877	chr6	32432311	6	6	32432311	32432311	0.966604	0.983316	0.3214	278125	0.1255	6	32432311	*	rs984778	Y	6	32400088	chr6:32400088	rs984778	t	c	0.664	0.0495	0.0068	3.506e-13	32400088	32432311	6	32432311	6	32432311	*	Y	-1.32692	7.27941
chr6:32432761:A:G	A	G	0.5994	0.0246	0.5761	0.6552	0.0243	0.01	0.0149	2.1	9.191	9	0.4198	432677	37800	394877	chr6	32432761	6	6	32432761	32432761	0.966604	0.983316	0.4006	346661	0.0791	6	32432761	*	rs9268607	R	6	32400538	chr6:32400538	rs9268607	a	g	0.6351	-0.0391	0.0067	5.379e-09	32400538	32432761	6	32432761	6	32432761	*	R	2.43	-5.83582
chr6:32433088:C:T	T	C	0.4006	0.0246	0.3448	0.4239	-0.0239	0.01	0.01657	4.4	9.411	9	0.4002	432677	37800	394877	chr6	32433088	6	6	32433088	32433088	0.966604	0.983316	0.4006	346661	0.0791	6	32433088	*	rs9268608	Y	6	32400865	chr6:32400865	rs9268608	t	c	0.3649	0.039	0.0067	5.882e-09	32400865	32433088	6	32433088	6	32433088	*	Y	-2.39	5.8209
chr6:32433302:A:G	A	G	0.13	0.0181	0.0975	0.1643	0.0148	0.0145	0.3067	35.1	12.326	8	0.1372	431733	37531	394202	chr6	32433302	6	6	32433302	32433302	0.959725	0.981635	0.13	112251	0.0668	6	32433302	*	rs3129860	R	6	32401079	chr6:32401079	rs3129860	a	g	0.1596	-0.071	0.0089	1.49e-15	32401079	32433302	6	32433302	6	32433302	*	R	1.02069	-7.97753
chr6:32433440:C:T	T	C	0.6792	0.0176	0.5706	0.6963	-0.0145	0.0104	0.1615	22.9	11.679	9	0.232	432677	37800	394877	chr6	32433440	6	6	32433440	32433440	0.966604	0.983316	0.3208	277606	0.1257	6	32433440	*	rs3135338	Y	6	32401217	chr6:32401217	rs3135338	t	c	0.6651	0.0481	0.0068	1.576e-12	32401217	32433440	6	32433440	6	32433440	*	Y	-1.39423	7.07353
chr6:32433484:G:A	A	G	0.4005	0.0245	0.3447	0.4239	-0.0241	0.01	0.01555	2.4	9.22	9	0.4172	432677	37800	394877	chr6	32433484	6	6	32433484	32433484	0.966604	0.983316	0.4005	346574	0.0792	6	32433484	*	rs9268609	R	6	32401261	chr6:32401261	rs9268609	a	g	0.365	0.039	0.0067	5.882e-09	32401261	32433484	6	32433484	6	32433484	*	R	-2.41	5.8209
chr6:32433486:T:C	T	C	0.5994	0.0246	0.5761	0.6553	0.0242	0.01	0.01531	2.4	9.225	9	0.4168	432677	37800	394877	chr6	32433486	6	6	32433486	32433486	0.966604	0.983316	0.4006	346661	0.0792	6	32433486	*	rs9268610	Y	6	32401263	chr6:32401263	rs9268610	t	c	0.635	-0.039	0.0067	5.882e-09	32401263	32433486	6	32433486	6	32433486	*	Y	2.42	-5.8209
chr6:32434052:G:A	A	G	0.6785	0.0181	0.5706	0.6961	-0.0137	0.0104	0.1855	17.3	10.882	9	0.2839	432677	37800	394877	chr6	32434052	6	6	32434052	32434052	0.966604	0.983316	0.3215	278211	0.1255	6	32434052	*	rs3135336	R	6	32401829	chr6:32401829	rs3135336	a	g	0.6639	0.0493	0.0068	4.357e-13	32401829	32434052	6	32434052	6	32434052	*	R	-1.31731	7.25
chr6:32434068:C:G	C	G	0.3214	0.018	0.3039	0.4294	0.0137	0.0104	0.1866	17.1	10.858	9	0.2856	432677	37800	394877	chr6	32434068	6	6	32434068	32434068	0.966604	0.983316	0.3214	278125	0.1255	6	32434068	*	rs3135335	S	6	32401845	chr6:32401845	rs3135335	c	g	0.3362	-0.0493	0.0068	4.357e-13	32401845	32434068	6	32434068	6	32434068	*	S	1.31731	-7.25
chr6:32434219:G:T	T	G	0.4006	0.0245	0.3448	0.4239	-0.0242	0.01	0.01527	2.4	9.217	9	0.4174	432677	37800	394877	chr6	32434219	6	6	32434219	32434219	0.966604	0.983316	0.4006	346661	0.0791	6	32434219	*	rs1987305	K	6	32401996	chr6:32401996	rs1987305	t	g	0.365	0.039	0.0067	5.882e-09	32401996	32434219	6	32434219	6	32434219	*	K	-2.42	5.8209
chr6:32434448:T:C	T	C	0.5994	0.0246	0.5761	0.6552	0.0242	0.01	0.01529	2.3	9.216	9	0.4175	432677	37800	394877	chr6	32434448	6	6	32434448	32434448	0.966604	0.983316	0.4006	346661	0.0791	6	32434448	*	rs960736	Y	6	32402225	chr6:32402225	rs960736	t	c	0.635	-0.039	0.0067	5.882e-09	32402225	32434448	6	32434448	6	32434448	*	Y	2.42	-5.8209
chr6:32434663:A:G	A	G	0.5994	0.0245	0.5761	0.6552	0.0242	0.01	0.01532	2.2	9.205	9	0.4186	432677	37800	394877	chr6	32434663	6	6	32434663	32434663	0.966604	0.983316	0.4006	346661	0.0791	6	32434663	*	rs7753264	R	6	32402440	chr6:32402440	rs7753264	a	g	0.635	-0.039	0.0067	5.882e-09	32402440	32434663	6	32434663	6	32434663	*	R	2.42	-5.8209
chr6:32434687:T:C	T	C	0.5993	0.0246	0.576	0.6551	0.0241	0.01	0.01534	2.6	9.243	9	0.4152	432677	37800	394877	chr6	32434687	6	6	32434687	32434687	0.966604	0.983316	0.4007	346747	0.0791	6	32434687	*	rs7773756	Y	6	32402464	chr6:32402464	rs7773756	t	c	0.6354	-0.0386	0.0067	8.393e-09	32402464	32434687	6	32434687	6	32434687	*	Y	2.41	-5.76119
chr6:32434909:C:T	T	C	0.8257	0.0202	0.7973	0.8593	-0.0227	0.0128	0.07659	0	7.885	8	0.4447	431733	37531	394202	chr6	32434909	6	6	32434909	32434909	0.959725	0.981635	0.1743	150502	0.062	6	32434909	*	rs3135334	Y	6	32402686	chr6:32402686	rs3135334	t	c	0.7941	0.0529	0.0081	5.324e-11	32402686	32434909	6	32434909	6	32434909	*	Y	-1.77344	6.53086
chr6:32434915:C:T	T	C	0.4005	0.0245	0.3448	0.4238	-0.0241	0.01	0.0156	1.7	9.155	9	0.4231	432677	37800	394877	chr6	32434915	6	6	32434915	32434915	0.966604	0.983316	0.4005	346574	0.079	6	32434915	*	rs9268613	Y	6	32402692	chr6:32402692	rs9268613	t	c	0.365	0.039	0.0067	5.882e-09	32402692	32434915	6	32434915	6	32434915	*	Y	-2.41	5.8209
chr6:32435001:T:G	T	G	0.8058	0.0247	0.7603	0.8546	0.0555	0.0124	7.23e-06	0	5.953	9	0.7446	432677	37800	394877	chr6	32435001	6	6	32435001	32435001	0.966604	0.983316	0.1942	168052	0.0943	6	32435001	*	rs9268614	K	6	32402778	chr6:32402778	rs9268614	t	g	0.7862	-0.0633	0.0079	7.571e-16	32402778	32435001	6	32435001	6	32435001	*	K	4.47581	-8.01266
chr6:32435112:G:A	A	G	0.4038	0.0239	0.3501	0.4251	-0.0232	0.0099	0.01959	2	9.179	9	0.4209	432677	37800	394877	chr6	32435112	6	6	32435112	32435112	0.966604	0.983316	0.4038	349430	0.075	6	32435112	*	rs9268615	R	6	32402889	chr6:32402889	rs9268615	a	g	0.3679	0.0409	0.0067	1.037e-09	32402889	32435112	6	32435112	6	32435112	*	R	-2.34343	6.10448
chr6:32436164:A:T	A	T	0.3215	0.0181	0.3038	0.4294	0.0138	0.0104	0.1846	17.5	10.911	9	0.2819	432677	37800	394877	chr6	32436164	6	6	32436164	32436164	0.966604	0.983316	0.3215	278211	0.1256	6	32436164	*	rs3135397	W	6	32403941	chr6:32403941	rs3135397	a	t	0.336	-0.0494	0.0068	3.909e-13	32403941	32436164	6	32436164	6	32436164	*	W	1.32692	-7.26471
chr6:32436271:G:C	C	G	0.8698	0.018	0.8354	0.9021	-0.0149	0.0145	0.3042	35.2	12.343	8	0.1366	431733	37531	394202	chr6	32436271	6	6	32436271	32436271	0.959725	0.981635	0.1302	112423	0.0667	6	32436271	*	rs3129865	S	6	32404048	chr6:32404048	rs3129865	c	g	0.8409	0.0709	0.009	3.437e-15	32404048	32436271	6	32436271	6	32436271	*	S	-1.02759	7.87778
chr6:32436288:G:C	C	G	0.6785	0.0181	0.5706	0.6961	-0.0137	0.0104	0.1853	16.6	10.793	9	0.2902	432677	37800	394877	chr6	32436288	6	6	32436288	32436288	0.966604	0.983316	0.3215	278211	0.1255	6	32436288	*	rs3129866	S	6	32404065	chr6:32404065	rs3129866	c	g	0.6639	0.049	0.0068	6.026e-13	32404065	32436288	6	32436288	6	32436288	*	S	-1.31731	7.20588
chr6:32436316:C:T	T	C	0.4005	0.0246	0.3448	0.4239	-0.0241	0.01	0.01538	1.7	9.155	9	0.4231	432677	37800	394877	chr6	32436316	6	6	32436316	32436316	0.966604	0.983316	0.4005	346574	0.0791	6	32436316	*	rs4612206	Y	6	32404093	chr6:32404093	rs4612206	t	c	0.3647	0.0387	0.0067	7.682e-09	32404093	32436316	6	32436316	6	32436316	*	Y	-2.41	5.77612
chr6:32436443:G:C	C	G	0.6992	0.0203	0.5809	0.7182	-0.0154	0.0106	0.1448	24.1	11.85	9	0.2219	432677	37800	394877	chr6	32436443	6	6	32436443	32436443	0.966604	0.983316	0.3008	260298	0.1373	6	32436443	*	rs3129867	S	6	32404220	chr6:32404220	rs3129867	c	g	0.6864	0.0472	0.007	1.716e-11	32404220	32436443	6	32436443	6	32436443	*	S	-1.45283	6.74286
chr6:32436600:A:C	A	C	0.13	0.0181	0.0975	0.1643	0.0147	0.0145	0.3089	35.1	12.325	8	0.1373	431733	37531	394202	chr6	32436600	6	6	32436600	32436600	0.959725	0.981635	0.13	112251	0.0668	6	32436600	*	rs3129868	M	6	32404377	chr6:32404377	rs3129868	a	c	0.1596	-0.0703	0.009	5.843e-15	32404377	32436600	6	32436600	6	32436600	*	M	1.01379	-7.81111
chr6:32437082:A:G	A	G	0.3217	0.0181	0.3041	0.4301	0.0142	0.0104	0.1716	17.4	10.892	9	0.2832	432677	37800	394877	chr6	32437082	6	6	32437082	32437082	0.966604	0.983316	0.3217	278384	0.126	6	32437082	*	rs2395173	R	6	32404859	chr6:32404859	rs2395173	a	g	0.3361	-0.0493	0.0068	4.357e-13	32404859	32437082	6	32437082	6	32437082	*	R	1.36538	-7.25
chr6:32437249:G:A	A	G	0.1469	0.0359	0.0841	0.2183	-0.0613	0.0142	1.6e-05	0	5.124	9	0.8234	432677	37800	394877	chr6	32437249	6	6	32437249	32437249	0.966604	0.983316	0.1469	127121	0.1342	6	32437249	*	rs2395175	R	6	32405026	chr6:32405026	rs2395175	a	g	0.1727	0.0712	0.0087	2.547e-16	32405026	32437249	6	32437249	6	32437249	*	R	-4.3169	8.18391
chr6:32437415:T:G	T	G	0.3213	0.0181	0.3037	0.4294	0.0136	0.0104	0.1913	16.6	10.788	9	0.2905	432677	37800	394877	chr6	32437415	6	6	32437415	32437415	0.966604	0.983316	0.3213	278038	0.1257	6	32437415	*	rs3135395	K	6	32405192	chr6:32405192	rs3135395	t	g	0.336	-0.0493	0.0068	4.357e-13	32405192	32437415	6	32437415	6	32437415	*	K	1.30769	-7.25
chr6:32437585:G:C	C	G	0.6786	0.0181	0.5706	0.6963	-0.0136	0.0104	0.1896	17.8	10.952	9	0.279	432677	37800	394877	chr6	32437585	6	6	32437585	32437585	0.966604	0.983316	0.3214	278125	0.1257	6	32437585	*	rs2395178	S	6	32405362	chr6:32405362	rs2395178	c	g	0.664	0.0493	0.0068	4.357e-13	32405362	32437585	6	32437585	6	32437585	*	S	-1.30769	7.25
chr6:32437894:A:C	A	C	0.3215	0.0181	0.3038	0.4294	0.0137	0.0104	0.1854	18.3	11.01	9	0.275	432677	37800	394877	chr6	32437894	6	6	32437894	32437894	0.966604	0.983316	0.3215	278211	0.1256	6	32437894	*	rs3129869	M	6	32405671	chr6:32405671	rs3129869	a	c	0.3359	-0.0494	0.0068	3.909e-13	32405671	32437894	6	32437894	6	32437894	*	M	1.31731	-7.26471
chr6:32438044:T:C	T	C	0.8059	0.0247	0.7603	0.8546	0.0556	0.0124	6.964e-06	0	6.025	9	0.7374	432677	37800	394877	chr6	32438044	6	6	32438044	32438044	0.966604	0.983316	0.1941	167965	0.0943	6	32438044	*	rs9268627	Y	6	32405821	chr6:32405821	rs9268627	t	c	0.7862	-0.0633	0.0079	7.571e-16	32405821	32438044	6	32438044	6	32438044	*	Y	4.48387	-8.01266
chr6:32438565:A:C	A	C	0.3512	0.0176	0.3352	0.4526	0.0066	0.0102	0.5166	36.1	14.086	9	0.1193	432677	37800	394877	chr6	32438565	6	6	32438565	32438565	0.966604	0.983316	0.3512	303912	0.1174	6	32438565	*	rs3129871	M	6	32406342	chr6:32406342	rs3129871	a	c	0.3649	-0.0518	0.0067	1.073e-14	32406342	32438565	6	32438565	6	32438565	*	M	0.647059	-7.73134
chr6:32438696:A:G	A	G	0.1742	0.0203	0.1403	0.2027	0.0229	0.0128	0.0741	0	7.937	8	0.4396	431733	37531	394202	chr6	32438696	6	6	32438696	32438696	0.959725	0.981635	0.1742	150416	0.0624	6	32438696	*	rs9268633	R	6	32406473	chr6:32406473	rs9268633	a	g	0.2059	-0.0529	0.0081	5.324e-11	32406473	32438696	6	32438696	6	32438696	*	R	1.78906	-6.53086
chr6:32438753:G:A	A	G	0.4006	0.0246	0.3448	0.4239	-0.0243	0.01	0.01488	2.2	9.205	9	0.4185	432677	37800	394877	chr6	32438753	6	6	32438753	32438753	0.966604	0.983316	0.4006	346661	0.0791	6	32438753	*	rs9268634	R	6	32406530	chr6:32406530	rs9268634	a	g	0.3649	0.039	0.0067	5.882e-09	32406530	32438753	6	32438753	6	32438753	*	R	-2.43	5.8209
chr6:32438802:T:C	T	C	0.1238	0.0199	0.0857	0.163	0.0191	0.0149	0.1982	44.7	14.468	8	0.07036	431733	37531	394202	chr6	32438802	6	6	32438802	32438802	0.959725	0.981635	0.1238	106897	0.0773	6	32438802	*	rs9268635	Y	6	32406579	chr6:32406579	rs9268635	t	c	0.155	-0.0689	0.0091	3.913e-14	32406579	32438802	6	32438802	6	32438802	*	Y	1.28188	-7.57143
chr6:32438927:T:G	T	G	0.1743	0.0202	0.1406	0.2029	0.0229	0.0128	0.07355	0	7.92	8	0.4414	431733	37531	394202	chr6	32438927	6	6	32438927	32438927	0.959725	0.981635	0.1743	150502	0.0623	6	32438927	*	rs3763321	K	6	32406704	chr6:32406704	rs3763321	t	g	0.2059	-0.0528	0.0081	5.786e-11	32406704	32438927	6	32438927	6	32438927	*	K	1.78906	-6.51852
chr6:32439932:C:A	A	C	0.4132	0.0308	0.3474	0.4547	-0.029	0.0099	0.003523	0	6.887	9	0.6489	432677	37800	394877	chr6	32439932	6	6	32439932	32439932	0.966604	0.983316	0.4132	357564	0.1073	6	32439932	*	rs14004	M	6	32407709	chr6:32407709	rs14004	a	c	0.3707	0.0391	0.0067	5.379e-09	32407709	32439932	6	32439932	6	32439932	*	M	-2.92929	5.83582
chr6:32440267:A:C	A	C	0.4016	0.047	0.3085	0.4884	0.021	0.01	0.03606	35.2	13.878	9	0.1267	432677	37800	394877	chr6	32440267	6	6	32440267	32440267	0.966604	0.983316	0.4016	347526	0.1799	6	32440267	*	rs9268644	M	6	32408044	chr6:32408044	rs9268644	a	c	0.455	-0.0273	0.0065	2.605e-05	32408044	32440267	6	32440267	6	32440267	*	M	2.1	-4.2
chr6:32440750:C:G	C	G	0.5993	0.0246	0.5764	0.6552	0.0252	0.01	0.01159	0	8.694	9	0.466	432677	37800	394877	chr6	32440750	6	6	32440750	32440750	0.966604	0.983316	0.4007	346747	0.0788	6	32440750	*	rs9268645	S	6	32408527	chr6:32408527	rs9268645	c	g	0.6351	-0.0385	0.0067	9.168e-09	32408527	32440750	6	32440750	6	32440750	*	S	2.52	-5.74627
chr6:32441140:T:C	T	C	0.1958	0.0231	0.1503	0.2459	0.032	0.0123	0.009266	20.7	10.095	8	0.2585	431733	37531	394202	chr6	32441140	6	6	32441140	32441140	0.959725	0.981635	0.1958	169067	0.0956	6	32441140	*	rs3129880	Y	6	32408917	chr6:32408917	rs3129880	t	c	0.2315	-0.0523	0.0077	1.477e-11	32408917	32441140	6	32441140	6	32441140	*	Y	2.60163	-6.79221
chr6:32441279:A:G	A	G	0.2257	0.0241	0.1773	0.2789	0.0317	0.0116	0.006564	24.6	10.606	8	0.225	431733	37531	394202	chr6	32441279	6	6	32441279	32441279	0.959725	0.981635	0.2257	194884	0.1016	6	32441279	*	rs9268652	R	6	32409056	chr6:32409056	rs9268652	a	g	0.2617	-0.0538	0.0074	4.582e-13	32409056	32441279	6	32441279	6	32441279	*	R	2.73276	-7.27027
chr6:32441281:T:C	T	C	0.1234	0.0198	0.0857	0.1628	0.0204	0.0149	0.1708	46.8	15.025	8	0.05865	431733	37531	394202	chr6	32441281	6	6	32441281	32441281	0.959725	0.981635	0.1234	106552	0.0771	6	32441281	*	rs9268653	Y	6	32409058	chr6:32409058	rs9268653	t	c	0.154	-0.0697	0.0091	1.984e-14	32409058	32441281	6	32441281	6	32441281	*	Y	1.36913	-7.65934
chr6:32441528:A:G	A	G	0.5117	0.0478	0.4184	0.6056	0.033	0.0098	0.0007661	0	8.224	9	0.5118	432677	37800	394877	chr6	32441528	6	6	32441528	32441528	0.966604	0.983316	0.4883	422552	0.1872	6	32441528	*	rs6926374	R	6	32409305	chr6:32409305	rs6926374	a	g	0.5657	-0.0358	0.0065	3.491e-08	32409305	32441528	6	32441528	6	32441528	*	R	3.36735	-5.50769
chr6:32441753:G:A	A	G	0.5598	0.0284	0.5072	0.6113	-0.0319	0.0098	0.001147	31	13.041	9	0.1607	432677	37800	394877	chr6	32441753	6	6	32441753	32441753	0.966604	0.983316	0.4402	380929	0.1041	6	32441753	*	rs3129882	R	6	32409530	chr6:32409530	rs3129882	a	g	0.5823	0.0507	0.0066	1.516e-14	32409530	32441753	6	32441753	6	32441753	*	R	-3.2551	7.68182
chr6:32441879:G:A	A	G	0.398	0.0244	0.343	0.4202	-0.0262	0.01	0.008676	0.6	9.054	9	0.4323	432677	37800	394877	chr6	32441879	6	6	32441879	32441879	0.966604	0.983316	0.398	344411	0.0772	6	32441879	*	rs9268657	R	6	32409656	chr6:32409656	rs9268657	a	g	0.3624	0.0387	0.0067	7.682e-09	32409656	32441879	6	32441879	6	32441879	*	R	-2.62	5.77612
chr6:32442004:C:T	T	C	0.4882	0.0479	0.3944	0.5816	-0.0333	0.0098	0.0006914	0	8.226	9	0.5115	432677	37800	394877	chr6	32442004	6	6	32442004	32442004	0.966604	0.983316	0.4882	422466	0.1872	6	32442004	*	rs6931646	Y	6	32409781	chr6:32409781	rs6931646	t	c	0.434	0.0355	0.0065	4.535e-08	32409781	32442004	6	32442004	6	32442004	*	Y	-3.39796	5.46154
chr6:32442010:T:C	T	C	0.5119	0.0479	0.4184	0.6056	0.0333	0.0098	0.0006964	0	8.228	9	0.5114	432677	37800	394877	chr6	32442010	6	6	32442010	32442010	0.966604	0.983316	0.4881	422379	0.1872	6	32442010	*	rs6911419	Y	6	32409787	chr6:32409787	rs6911419	t	c	0.566	-0.0356	0.0065	4.157e-08	32409787	32442010	6	32442010	6	32442010	*	Y	3.39796	-5.47692
chr6:32442360:T:C	T	C	0.2328	0.0222	0.1892	0.2803	0.029	0.0115	0.01152	16.7	9.602	8	0.2941	431733	37531	394202	chr6	32442360	6	6	32442360	32442360	0.959725	0.981635	0.2328	201015	0.0911	6	32442360	*	rs3129883	B	6	32410137	chr6:32410137	rs3129883	t	c	0.2672	-0.0546	0.0073	9.356e-14	32410137	32442360	6	32442360	6	32442360	*	B	2.52174	-7.47945
chr6:32442799:T:C	T	C	0.2327	0.0222	0.1892	0.2803	0.0292	0.0115	0.01096	16.2	9.552	8	0.2979	431733	37531	394202	chr6	32442799	6	6	32442799	32442799	0.959725	0.981635	0.2327	200929	0.0911	6	32442799	*	rs3129886	Y	6	32410576	chr6:32410576	rs3129886	t	c	0.2673	-0.0544	0.0073	1.15e-13	32410576	32442799	6	32442799	6	32442799	*	Y	2.53913	-7.45205
chr6:32442939:G:A	A	G	0.488	0.0478	0.3945	0.5811	-0.0335	0.0098	0.0006505	0	8.495	9	0.4852	432677	37800	394877	chr6	32442939	6	6	32442939	32442939	0.966604	0.983316	0.488	422293	0.1866	6	32442939	*	rs9268658	R	6	32410716	chr6:32410716	rs9268658	a	g	0.4335	0.0355	0.0066	7.373e-08	32410716	32442939	6	32442939	6	32442939	*	R	-3.41837	5.37879
chr6:32443164:T:C	T	C	0.3987	0.0447	0.3144	0.4968	0.0079	0.01	0.4317	13.3	10.375	9	0.321	432677	37800	394877	chr6	32443164	6	6	32443164	32443164	0.966604	0.983316	0.3987	345017	0.1824	6	32443164	*	rs9268659	Y	6	32410941	chr6:32410941	rs9268659	t	c	0.4527	-0.035	0.0065	6.982e-08	32410941	32443164	6	32443164	6	32443164	*	Y	0.79	-5.38462
chr6:32443210:A:G	A	G	0.1239	0.0198	0.0864	0.1626	0.0191	0.0148	0.1992	48.3	15.463	8	0.05074	431733	37531	394202	chr6	32443210	6	6	32443210	32443210	0.959725	0.981635	0.1239	106983	0.0762	6	32443210	*	rs3135391	R	6	32410987	chr6:32410987	rs3135391	a	g	0.1553	-0.0683	0.0091	6.48e-14	32410987	32443210	6	32443210	6	32443210	*	R	1.29054	-7.50549
chr6:32443258:A:C	A	C	0.3986	0.0447	0.3144	0.4966	0.0079	0.01	0.4284	13	10.349	9	0.323	432677	37800	394877	chr6	32443258	6	6	32443258	32443258	0.966604	0.983316	0.3986	344930	0.1822	6	32443258	*	rs8084	H	6	32411035	chr6:32411035	rs8084	a	c	0.453	-0.0353	0.0065	5.393e-08	32411035	32443258	6	32443258	6	32443258	*	H	0.79	-5.43077
chr6:32443746:T:C	T	C	0.5117	0.0479	0.4184	0.6055	0.0335	0.0098	0.0006334	0	8.465	9	0.4881	432677	37800	394877	chr6	32443746	6	6	32443746	32443746	0.966604	0.983316	0.4883	422552	0.1871	6	32443746	*	rs2239804	Y	6	32411523	chr6:32411523	rs2239804	t	c	0.5666	-0.0354	0.0066	8.02e-08	32411523	32443746	6	32443746	6	32443746	*	Y	3.41837	-5.36364
chr6:32443869:T:G	T	G	0.3664	0.0413	0.2884	0.4628	-0.0002	0.0102	0.9868	25.1	12.021	9	0.2121	432677	37800	394877	chr6	32443869	6	6	32443869	32443869	0.966604	0.983316	0.3664	317066	0.1744	6	32443869	*	rs7192	K	6	32411646	chr6:32411646	rs7192	t	g	0.4171	-0.0381	0.0066	7.649e-09	32411646	32443869	6	32443869	6	32443869	*	K	-0.0196078	-5.77273
chr6:32443949:G:A	A	G	0.8161	0.0218	0.7641	0.8606	-0.0192	0.0126	0.1272	35.4	12.38	8	0.135	431733	37531	394202	chr6	32443949	6	6	32443949	32443949	0.959725	0.981635	0.1839	158791	0.0965	6	32443949	*	rs3129888	R	6	32411726	chr6:32411726	rs3129888	a	g	0.7808	0.0629	0.008	2.688e-15	32411726	32443949	6	32443949	6	32443949	*	R	-1.52381	7.8625
chr6:32444056:C:T	T	C	0.4981	0.0493	0.4031	0.5943	-0.0309	0.0098	0.001675	0	8.388	9	0.4956	432677	37800	394877	chr6	32444056	6	6	32444056	32444056	0.966604	0.983316	0.4981	431033	0.1912	6	32444056	*	rs2239803	H	6	32411833	chr6:32411833	rs2239803	t	c	0.4415	0.0336	0.0065	2.267e-07	32411833	32444056	6	32444056	6	32444056	*	H	-3.15306	5.16923
chr6:32444069:C:G	C	G	0.2002	0.0191	0.1632	0.2467	0.0207	0.0121	0.08884	35.4	12.389	8	0.1347	431733	37531	394202	chr6	32444069	6	6	32444069	32444069	0.959725	0.981635	0.2002	172866	0.0835	6	32444069	*	rs2239802	S	6	32411846	chr6:32411846	rs2239802	c	g	0.232	-0.0634	0.0077	2.774e-16	32411846	32444069	6	32444069	6	32444069	*	S	1.71074	-8.23377
chr6:32444621:C:T	T	C	0.6334	0.0412	0.537	0.7112	0.0001	0.0102	0.9911	24.3	11.891	9	0.2195	432677	37800	394877	chr6	32444621	6	6	32444621	32444621	0.966604	0.983316	0.3666	317239	0.1742	6	32444621	*	rs4935354	Y	6	32412398	chr6:32412398	rs4935354	t	c	0.5831	0.0379	0.0066	9.155e-09	32412398	32444621	6	32444621	6	32444621	*	Y	0.00980392	5.74242
chr6:32444703:G:A	A	G	0.6334	0.0414	0.537	0.7116	0.0002	0.0102	0.9818	23.1	11.697	9	0.2309	432677	37800	394877	chr6	32444703	6	6	32444703	32444703	0.966604	0.983316	0.3666	317239	0.1746	6	32444703	*	rs7194	R	6	32412480	chr6:32412480	rs7194	a	g	0.5827	0.0378	0.0066	1.001e-08	32412480	32444703	6	32444703	6	32444703	*	R	0.0196078	5.72727
chr6:32444762:A:G	A	G	0.3663	0.0412	0.2884	0.4628	0	0.0102	0.9984	25.8	12.121	9	0.2065	432677	37800	394877	chr6	32444762	6	6	32444762	32444762	0.966604	0.983316	0.3663	316979	0.1744	6	32444762	*	rs7195	R	6	32412539	chr6:32412539	rs7195	a	g	0.4168	-0.0382	0.0066	6.99e-09	32412539	32444762	6	32444762	6	32444762	*	R	0	-5.78788
chr6:32444794:A:T	A	T	0.2003	0.019	0.1636	0.2467	0.0206	0.0121	0.08949	36.9	12.686	8	0.1231	431733	37531	394202	chr6	32444794	6	6	32444794	32444794	0.959725	0.981635	0.2003	172952	0.0831	6	32444794	*	rs7196	W	6	32412571	chr6:32412571	rs7196	a	t	0.2319	-0.0632	0.0077	3.435e-16	32412571	32444794	6	32444794	6	32444794	*	W	1.70248	-8.20779
chr6:32444803:T:C	T	C	0.1632	0.02	0.1243	0.212	0.0235	0.0132	0.0755	47.6	15.269	8	0.05411	431733	37531	394202	chr6	32444803	6	6	32444803	32444803	0.959725	0.981635	0.1632	140918	0.0877	6	32444803	*	rs7197	B	6	32412580	chr6:32412580	rs7197	t	c	0.1967	-0.0623	0.0083	5.001e-14	32412580	32444803	6	32444803	6	32444803	*	B	1.7803	-7.50602
chr6:32445274:A:G	A	G	0.1235	0.02	0.0853	0.1626	0.02	0.0149	0.1784	46.7	15.011	8	0.05893	431733	37531	394202	chr6	32445274	6	6	32445274	32445274	0.959725	0.981635	0.1235	106638	0.0773	6	32445274	*	rs3135388	R	6	32413051	chr6:32413051	rs3135388	a	g	0.1554	-0.0684	0.0091	5.96e-14	32413051	32445274	6	32445274	6	32445274	*	R	1.34228	-7.51648
chr6:32445373:G:A	A	G	0.6335	0.0412	0.5372	0.7112	0.0001	0.0102	0.9926	25	12.001	9	0.2133	432677	37800	394877	chr6	32445373	6	6	32445373	32445373	0.966604	0.983316	0.3665	317152	0.174	6	32445373	*	rs2213585	R	6	32413150	chr6:32413150	rs2213585	a	g	0.5833	0.0379	0.0066	9.155e-09	32413150	32445373	6	32445373	6	32445373	*	R	0.00980392	5.74242
chr6:32445482:A:G	A	G	0.3666	0.0413	0.2888	0.463	0	0.0102	0.9982	24.9	11.984	9	0.2142	432677	37800	394877	chr6	32445482	6	6	32445482	32445482	0.966604	0.983316	0.3666	317239	0.1742	6	32445482	*	rs2213584	R	6	32413259	chr6:32413259	rs2213584	a	g	0.4169	-0.0378	0.0066	1.001e-08	32413259	32445482	6	32445482	6	32445482	*	R	0	-5.72727
chr6:32445540:G:T	T	G	0.7998	0.0191	0.7535	0.8368	-0.0206	0.0121	0.08995	36.4	12.583	8	0.127	431733	37531	394202	chr6	32445540	6	6	32445540	32445540	0.959725	0.981635	0.2002	172866	0.0833	6	32445540	*	rs2395182	K	6	32413317	chr6:32413317	rs2395182	t	g	0.768	0.0633	0.0077	3.087e-16	32413317	32445540	6	32445540	6	32445540	*	K	-1.70248	8.22078
chr6:32445682:G:A	A	G	0.6335	0.0413	0.5372	0.7115	-0.0001	0.0102	0.996	20.7	11.352	9	0.2524	432677	37800	394877	chr6	32445682	6	6	32445682	32445682	0.966604	0.983316	0.3665	317152	0.1743	6	32445682	*	rs2227139	R	6	32413459	chr6:32413459	rs2227139	a	g	0.5828	0.038	0.0066	8.369e-09	32413459	32445682	6	32445682	6	32445682	*	R	-0.00980392	5.75758
chr6:32445768:G:A	A	G	0.8765	0.02	0.8374	0.9146	-0.0203	0.0149	0.173	47.2	15.156	8	0.05618	431733	37531	394202	chr6	32445768	6	6	32445768	32445768	0.959725	0.981635	0.1235	106638	0.0772	6	32445768	*	rs3129889	R	6	32413545	chr6:32413545	rs3129889	a	g	0.8449	0.0686	0.0091	5.038e-14	32413545	32445768	6	32445768	6	32445768	*	R	-1.36242	7.53846
chr6:32446053:G:C	C	G	0.6334	0.0414	0.5369	0.7115	-0.0003	0.0102	0.9802	18.6	11.053	9	0.2721	432677	37800	394877	chr6	32446053	6	6	32446053	32446053	0.966604	0.983316	0.3666	317239	0.1746	6	32446053	*	rs3763327	S	6	32413830	chr6:32413830	rs3763327	c	g	0.5831	0.038	0.0066	8.369e-09	32413830	32446053	6	32446053	6	32446053	*	S	-0.0294118	5.75758
chr6:32446112:C:A	A	C	0.6419	0.0428	0.5401	0.7233	-0.0005	0.0102	0.9587	23	11.688	9	0.2315	432677	37800	394877	chr6	32446112	6	6	32446112	32446112	0.966604	0.983316	0.3581	309883	0.1832	6	32446112	*	rs9268668	M	6	32413889	chr6:32413889	rs9268668	a	c	0.5928	0.0384	0.0066	5.833e-09	32413889	32446112	6	32446112	6	32446112	*	M	-0.0490196	5.81818
chr6:32446230:T:G	T	G	0.9886	0.0009	0.9854	0.9906	-0.0476	0.0532	0.3706	9	7.695	7	0.3603	431165	37368	393797	chr6	32446230	6	6	32446230	32446230	0.955557	0.980626	0.0114	9830.56	0.0052	6	32446230	*	rs182547608	K	6	32414007	chr6:32414007	rs182547608	t	g	0.9842	0.1328	0.038	0.0004757	32414007	32446230	6	32446230	6	32446230	*	K	-0.894737	3.49474
chr6:32446510:T:C	T	C	0.387	0.0373	0.3083	0.466	-0.0027	0.01	0.7904	36.5	14.184	9	0.1159	432677	37800	394877	chr6	32446510	6	6	32446510	32446510	0.966604	0.983316	0.387	334892	0.1577	6	32446510	*	rs9268670	Y	6	32414287	chr6:32414287	rs9268670	t	c	0.428	-0.0373	0.0066	1.561e-08	32414287	32446510	6	32446510	6	32446510	*	Y	-0.27	-5.65152
chr6:32446513:A:G	A	G	0.2941	0.0403	0.2205	0.369	0.0067	0.0108	0.5347	11.7	10.192	9	0.3351	432677	37800	394877	chr6	32446513	6	6	32446513	32446513	0.966604	0.983316	0.2941	254501	0.1485	6	32446513	*	rs9268671	R	6	32414290	chr6:32414290	rs9268671	a	g	0.3412	-0.0379	0.0068	2.564e-08	32414290	32446513	6	32446513	6	32446513	*	R	0.62037	-5.57353
chr6:32446643:G:A	A	G	0.7987	0.0193	0.7144	0.836	-0.0204	0.0121	0.09335	29.3	12.727	9	0.1754	432677	37800	394877	chr6	32446643	6	6	32446643	32446643	0.966604	0.983316	0.2013	174196	0.1216	6	32446643	*	rs7382085	R	6	32414420	chr6:32414420	rs7382085	a	g	0.768	0.0631	0.0077	3.822e-16	32414420	32446643	6	32446643	6	32446643	*	R	-1.68595	8.19481
chr6:32446862:G:A	A	G	0.7985	0.0193	0.7141	0.8358	-0.0205	0.0121	0.09117	29.3	12.735	9	0.175	432677	37800	394877	chr6	32446862	6	6	32446862	32446862	0.966604	0.983316	0.2015	174369	0.1217	6	32446862	*	rs7382354	R	6	32414639	chr6:32414639	rs7382354	a	g	0.768	0.0632	0.0077	3.435e-16	32414639	32446862	6	32446862	6	32446862	*	R	-1.69421	8.20779
chr6:32446891:G:A	A	G	0.4668	0.0445	0.3913	0.5611	-0.0303	0.0098	0.002005	6.5	9.629	9	0.3813	432677	37800	394877	chr6	32446891	6	6	32446891	32446891	0.966604	0.983316	0.4668	403947	0.1698	6	32446891	*	rs9268677	R	6	32414668	chr6:32414668	rs9268677	a	g	0.4223	0.036	0.0066	4.825e-08	32414668	32446891	6	32446891	6	32446891	*	R	-3.09184	5.45455
chr6:32447332:T:G	T	G	0.185	0.0219	0.1403	0.2566	0.0188	0.0126	0.1339	32.4	13.308	9	0.1491	432677	37800	394877	chr6	32447332	6	6	32447332	32447332	0.966604	0.983316	0.185	160090	0.1163	6	32447332	*	rs3135387	K	6	32415109	chr6:32415109	rs3135387	t	g	0.2192	-0.0626	0.008	3.635e-15	32415109	32447332	6	32447332	6	32447332	*	K	1.49206	-7.825
chr6:32447609:G:A	A	G	0.4673	0.0447	0.3915	0.5618	-0.0302	0.0098	0.002018	6.4	9.613	9	0.3827	432677	37800	394877	chr6	32447609	6	6	32447609	32447609	0.966604	0.983316	0.4673	404380	0.1703	6	32447609	*	rs9268681	R	6	32415386	chr6:32415386	rs9268681	a	g	0.4223	0.0356	0.0066	6.776e-08	32415386	32447609	6	32447609	6	32447609	*	R	-3.08163	5.39394
chr6:32447645:G:T	T	G	0.4672	0.0447	0.3914	0.5619	-0.0302	0.0098	0.002038	7.1	9.688	9	0.3763	432677	37800	394877	chr6	32447645	6	6	32447645	32447645	0.966604	0.983316	0.4672	404293	0.1705	6	32447645	*	rs9268682	K	6	32415422	chr6:32415422	rs9268682	t	g	0.4221	0.0356	0.0066	6.776e-08	32415422	32447645	6	32447645	6	32447645	*	K	-3.08163	5.39394
chr6:32447745:C:T	T	C	0.6129	0.0372	0.5341	0.6913	0.0031	0.01	0.7544	36.9	14.254	9	0.1136	432677	37800	394877	chr6	32447745	6	6	32447745	32447745	0.966604	0.983316	0.3871	334979	0.1572	6	32447745	*	rs9268686	Y	6	32415522	chr6:32415522	rs9268686	t	c	0.572	0.0376	0.0066	1.197e-08	32415522	32447745	6	32447745	6	32447745	*	Y	0.31	5.69697
chr6:32447763:G:T	T	G	0.4672	0.0446	0.3914	0.5615	-0.0299	0.0098	0.002246	5.7	9.543	9	0.3888	432677	37800	394877	chr6	32447763	6	6	32447763	32447763	0.966604	0.983316	0.4672	404293	0.1701	6	32447763	*	rs9268687	K	6	32415540	chr6:32415540	rs9268687	t	g	0.4222	0.0359	0.0065	3.197e-08	32415540	32447763	6	32447763	6	32447763	*	K	-3.05102	5.52308
chr6:32447808:C:A	A	C	0.4672	0.0446	0.3915	0.5615	-0.03	0.0098	0.002182	5.5	9.525	9	0.3903	432677	37800	394877	chr6	32447808	6	6	32447808	32447808	0.966604	0.983316	0.4672	404293	0.17	6	32447808	*	rs2894256	M	6	32415585	chr6:32415585	rs2894256	a	c	0.4222	0.0358	0.0066	5.72e-08	32415585	32447808	6	32447808	6	32447808	*	M	-3.06122	5.42424
chr6:32448589:A:G	A	G	0.2013	0.0191	0.1642	0.2855	0.021	0.0121	0.08355	28.8	12.644	9	0.1794	432677	37800	394877	chr6	32448589	6	6	32448589	32448589	0.966604	0.983316	0.2013	174196	0.1213	6	32448589	*	rs3135385	R	6	32416366	chr6:32416366	rs3135385	a	g	0.232	-0.0633	0.0077	3.087e-16	32416366	32448589	6	32448589	6	32448589	*	R	1.73554	-8.22078
chr6:32449049:C:T	T	C	0.4675	0.0444	0.3923	0.5614	-0.0307	0.0098	0.001697	5.2	9.492	9	0.3932	432677	37800	394877	chr6	32449049	6	6	32449049	32449049	0.966604	0.983316	0.4675	404553	0.1691	6	32449049	*	rs9268693	Y	6	32416826	chr6:32416826	rs9268693	t	c	0.4224	0.0359	0.0066	5.254e-08	32416826	32449049	6	32449049	6	32449049	*	Y	-3.13265	5.43939
chr6:32449927:C:T	T	C	0.4673	0.0445	0.3922	0.5614	-0.0304	0.0098	0.001933	5.5	9.526	9	0.3902	432677	37800	394877	chr6	32449927	6	6	32449927	32449927	0.966604	0.983316	0.4673	404380	0.1692	6	32449927	*	rs9268759	Y	6	32417704	chr6:32417704	rs9268759	t	c	0.4223	0.0359	0.0066	5.254e-08	32417704	32449927	6	32449927	6	32449927	*	Y	-3.10204	5.43939
chr6:32450241:C:T	T	C	0.69	0.0371	0.619	0.769	0.0082	0.0105	0.4367	35.4	13.924	9	0.125	432677	37800	394877	chr6	32450241	6	6	32450241	32450241	0.966604	0.983316	0.31	268260	0.15	6	32450241	*	rs6937696	Y	6	32418018	chr6:32418018	rs6937696	t	c	0.6486	0.0303	0.0068	8.5e-06	32418018	32450241	6	32450241	6	32450241	*	Y	0.780952	4.45588
chr6:32450254:A:C	A	C	0.3099	0.0371	0.231	0.3808	-0.0082	0.0105	0.4395	35.5	13.947	9	0.1242	432677	37800	394877	chr6	32450254	6	6	32450254	32450254	0.966604	0.983316	0.3099	268173	0.1498	6	32450254	*	rs6937545	M	6	32418031	chr6:32418031	rs6937545	a	c	0.3518	-0.0303	0.0068	8.5e-06	32418031	32450254	6	32450254	6	32450254	*	M	-0.780952	-4.45588
chr6:32450639:C:T	T	C	0.378	0.0168	0.341	0.4008	-0.0231	0.01	0.02151	0	8.936	9	0.4432	432677	37800	394877	chr6	32450639	6	6	32450639	32450639	0.966604	0.983316	0.378	327104	0.0598	6	32450639	*	rs9268763	Y	6	32418416	chr6:32418416	rs9268763	t	c	0.3514	0.0396	0.0068	5.931e-09	32418416	32450639	6	32450639	6	32450639	*	Y	-2.31	5.82353
chr6:32450784:T:C	T	C	0.5327	0.0444	0.4386	0.6078	0.0303	0.0098	0.001973	5.5	9.522	9	0.3906	432677	37800	394877	chr6	32450784	6	6	32450784	32450784	0.966604	0.983316	0.4673	404380	0.1692	6	32450784	*	rs9268764	Y	6	32418561	chr6:32418561	rs9268764	t	c	0.5775	-0.036	0.0066	4.825e-08	32418561	32450784	6	32450784	6	32450784	*	Y	3.09184	-5.45455
chr6:32450802:A:C	A	C	0.3869	0.0371	0.3087	0.4651	-0.0027	0.01	0.7844	35.9	14.034	9	0.1211	432677	37800	394877	chr6	32450802	6	6	32450802	32450802	0.966604	0.983316	0.3869	334805	0.1564	6	32450802	*	rs9268765	M	6	32418579	chr6:32418579	rs9268765	a	c	0.428	-0.0377	0.0066	1.095e-08	32418579	32450802	6	32450802	6	32450802	*	M	-0.27	-5.71212
chr6:32450933:C:A	A	C	0.69	0.0371	0.619	0.769	0.0082	0.0105	0.4357	35.5	13.953	9	0.124	432677	37800	394877	chr6	32450933	6	6	32450933	32450933	0.966604	0.983316	0.31	268260	0.15	6	32450933	*	rs9268766	M	6	32418710	chr6:32418710	rs9268766	a	c	0.6485	0.0303	0.0068	8.5e-06	32418710	32450933	6	32450933	6	32450933	*	M	0.780952	4.45588
chr6:32451245:T:C	T	C	0.5327	0.0444	0.4386	0.6078	0.0303	0.0098	0.001963	5.5	9.523	9	0.3905	432677	37800	394877	chr6	32451245	6	6	32451245	32451245	0.966604	0.983316	0.4673	404380	0.1692	6	32451245	*	rs9268767	Y	6	32419022	chr6:32419022	rs9268767	t	c	0.5775	-0.036	0.0066	4.825e-08	32419022	32451245	6	32451245	6	32451245	*	Y	3.09184	-5.45455
chr6:32451514:C:T	T	C	0.4674	0.0445	0.3922	0.5617	-0.0302	0.0098	0.002035	6.4	9.619	9	0.3822	432677	37800	394877	chr6	32451514	6	6	32451514	32451514	0.966604	0.983316	0.4674	404466	0.1695	6	32451514	*	rs9268768	Y	6	32419291	chr6:32419291	rs9268768	t	c	0.4225	0.036	0.0066	4.825e-08	32419291	32451514	6	32451514	6	32451514	*	Y	-3.08163	5.45455
chr6:32451770:G:T	T	G	0.4674	0.0444	0.3922	0.5614	-0.0304	0.0098	0.001928	5.1	9.484	9	0.3939	432677	37800	394877	chr6	32451770	6	6	32451770	32451770	0.966604	0.983316	0.4674	404466	0.1692	6	32451770	*	rs6912728	K	6	32419547	chr6:32419547	rs6912728	t	g	0.4224	0.036	0.0066	4.825e-08	32419547	32451770	6	32451770	6	32451770	*	K	-3.10204	5.45455
chr6:32452131:A:C	A	C	0.5327	0.0444	0.4386	0.6078	0.0304	0.0098	0.001934	5.2	9.49	9	0.3934	432677	37800	394877	chr6	32452131	6	6	32452131	32452131	0.966604	0.983316	0.4673	404380	0.1692	6	32452131	*	rs6457588	M	6	32419908	chr6:32419908	rs6457588	a	c	0.5776	-0.036	0.0066	4.825e-08	32419908	32452131	6	32452131	6	32452131	*	M	3.10204	-5.45455
chr6:32452402:C:T	T	C	0.6134	0.037	0.5352	0.6912	0.0026	0.01	0.7965	34.5	13.748	9	0.1316	432677	37800	394877	chr6	32452402	6	6	32452402	32452402	0.966604	0.983316	0.3866	334546	0.156	6	32452402	*	rs7754768	Y	6	32420179	chr6:32420179	rs7754768	t	c	0.5721	0.038	0.0066	8.369e-09	32420179	32452402	6	32452402	6	32452402	*	Y	0.26	5.75758
chr6:32452461:T:C	T	C	0.3869	0.037	0.3089	0.4651	-0.0026	0.01	0.7926	34	13.629	9	0.1362	432677	37800	394877	chr6	32452461	6	6	32452461	32452461	0.966604	0.983316	0.3869	334805	0.1562	6	32452461	*	rs7775108	Y	6	32420238	chr6:32420238	rs7775108	t	c	0.4281	-0.0377	0.0066	1.095e-08	32420238	32452461	6	32452461	6	32452461	*	Y	-0.26	-5.71212
chr6:32452595:A:T	A	T	0.5326	0.0444	0.4387	0.6078	0.0304	0.0098	0.001922	3.5	9.324	9	0.4079	432677	37800	394877	chr6	32452595	6	6	32452595	32452595	0.966604	0.983316	0.4674	404466	0.1691	6	32452595	*	rs9268778	W	6	32420372	chr6:32420372	rs9268778	a	t	0.5764	-0.0364	0.0066	3.423e-08	32420372	32452595	6	32452595	6	32452595	*	W	3.10204	-5.51515
chr6:32453377:A:G	A	G	0.5327	0.0444	0.4386	0.6078	0.0303	0.0098	0.001961	4.7	9.441	9	0.3976	432677	37800	394877	chr6	32453377	6	6	32453377	32453377	0.966604	0.983316	0.4673	404380	0.1692	6	32453377	*	rs9268792	R	6	32421154	chr6:32421154	rs9268792	a	g	0.5773	-0.0359	0.0066	5.254e-08	32421154	32453377	6	32453377	6	32453377	*	R	3.09184	-5.43939
chr6:32453450:A:G	A	G	0.1276	0.02	0.0903	0.216	0.0226	0.0147	0.1234	42.8	15.735	9	0.07262	432677	37800	394877	chr6	32453450	6	6	32453450	32453450	0.966604	0.983316	0.1276	110419	0.1257	6	32453450	*	rs3129895	R	6	32421227	chr6:32421227	rs3129895	a	g	0.1581	-0.0689	0.009	1.982e-14	32421227	32453450	6	32453450	6	32453450	*	R	1.53741	-7.65556
chr6:32453958:T:C	T	C	0.5329	0.0442	0.4394	0.6081	0.0311	0.0098	0.00151	7.5	9.725	9	0.3732	432677	37800	394877	chr6	32453958	6	6	32453958	32453958	0.966604	0.983316	0.4671	404207	0.1687	6	32453958	*	rs9268798	Y	6	32421735	chr6:32421735	rs9268798	t	c	0.5776	-0.036	0.0066	4.825e-08	32421735	32453958	6	32453958	6	32453958	*	Y	3.17347	-5.45455
chr6:32454348:G:A	A	G	0.8724	0.02	0.784	0.9097	-0.023	0.0147	0.117	44.1	16.114	9	0.06453	432677	37800	394877	chr6	32454348	6	6	32454348	32454348	0.966604	0.983316	0.1276	110419	0.1257	6	32454348	*	rs3129898	R	6	32422125	chr6:32422125	rs3129898	a	g	0.842	0.069	0.009	1.818e-14	32422125	32454348	6	32454348	6	32454348	*	R	-1.56463	7.66667
chr6:32454482:A:C	A	C	0.5327	0.0445	0.4387	0.6081	0.0309	0.0098	0.001628	8.4	9.824	9	0.3649	432677	37800	394877	chr6	32454482	6	6	32454482	32454482	0.966604	0.983316	0.4673	404380	0.1694	6	32454482	*	rs2097441	M	6	32422259	chr6:32422259	rs2097441	a	c	0.5776	-0.0361	0.0066	4.43e-08	32422259	32454482	6	32454482	6	32454482	*	M	3.15306	-5.4697
chr6:32455578:C:G	C	G	0.6212	0.0157	0.5995	0.6591	0.0238	0.0101	0.01777	4	9.376	9	0.4033	432677	37800	394877	chr6	32455578	6	6	32455578	32455578	0.966604	0.983316	0.3788	327796	0.0596	6	32455578	*	rs9268804	S	6	32423355	chr6:32423355	rs9268804	c	g	0.6455	-0.0395	0.0068	6.475e-09	32423355	32455578	6	32455578	6	32455578	*	S	2.35644	-5.80882
chr6:32456138:C:G	C	G	0.1274	0.02	0.0903	0.216	0.0231	0.0147	0.1156	44.5	16.224	9	0.06234	432677	37800	394877	chr6	32456138	6	6	32456138	32456138	0.966604	0.983316	0.1274	110246	0.1257	6	32456138	*	rs9268807	S	6	32423915	chr6:32423915	rs9268807	c	g	0.1579	-0.0693	0.009	1.401e-14	32423915	32456138	6	32456138	6	32456138	*	S	1.57143	-7.7
chr6:32456399:G:T	T	G	0.4672	0.0443	0.3923	0.5611	-0.0307	0.0098	0.00174	6.9	9.662	9	0.3785	432677	37800	394877	chr6	32456399	6	6	32456399	32456399	0.966604	0.983316	0.4672	404293	0.1688	6	32456399	*	rs9268808	K	6	32424176	chr6:32424176	rs9268808	t	g	0.4224	0.0361	0.0066	4.43e-08	32424176	32456399	6	32456399	6	32456399	*	K	-3.13265	5.4697
chr6:32456488:T:C	T	C	0.5327	0.0443	0.4389	0.6077	0.0307	0.0098	0.001717	7.2	9.694	9	0.3758	432677	37800	394877	chr6	32456488	6	6	32456488	32456488	0.966604	0.983316	0.4673	404380	0.1688	6	32456488	*	rs9268809	Y	6	32424265	chr6:32424265	rs9268809	t	c	0.5776	-0.0361	0.0066	4.43e-08	32424265	32456488	6	32456488	6	32456488	*	Y	3.13265	-5.4697
chr6:32456519:C:T	T	C	0.4673	0.0443	0.3923	0.5611	-0.0307	0.0098	0.001718	7.1	9.693	9	0.3759	432677	37800	394877	chr6	32456519	6	6	32456519	32456519	0.966604	0.983316	0.4673	404380	0.1688	6	32456519	*	rs9268810	Y	6	32424296	chr6:32424296	rs9268810	t	c	0.4224	0.0361	0.0066	4.43e-08	32424296	32456519	6	32456519	6	32456519	*	Y	-3.13265	5.4697
chr6:32456593:G:T	T	G	0.467	0.0446	0.3923	0.5611	-0.0308	0.0098	0.001664	9.1	9.904	9	0.3584	432677	37800	394877	chr6	32456593	6	6	32456593	32456593	0.966604	0.983316	0.467	404120	0.1688	6	32456593	*	rs9268811	K	6	32424370	chr6:32424370	rs9268811	t	g	0.4214	0.0363	0.0066	3.731e-08	32424370	32456593	6	32456593	6	32456593	*	K	-3.14286	5.5
chr6:32456791:A:G	A	G	0.3104	0.0372	0.2312	0.3811	-0.0075	0.0106	0.4767	37.2	14.321	9	0.1114	432677	37800	394877	chr6	32456791	6	6	32456791	32456791	0.966604	0.983316	0.3104	268606	0.1499	6	32456791	*	rs9268812	R	6	32424568	chr6:32424568	rs9268812	a	g	0.3516	-0.0308	0.0068	6.021e-06	32424568	32456791	6	32456791	6	32456791	*	R	-0.707547	-4.52941
chr6:32456839:C:G	C	G	0.5327	0.0443	0.4389	0.6077	0.0307	0.0098	0.001704	8.3	9.814	9	0.3658	432677	37800	394877	chr6	32456839	6	6	32456839	32456839	0.966604	0.983316	0.4673	404380	0.1688	6	32456839	*	rs9268814	S	6	32424616	chr6:32424616	rs9268814	c	g	0.5774	-0.036	0.0066	4.825e-08	32424616	32456839	6	32456839	6	32456839	*	S	3.13265	-5.45455
chr6:32456900:A:T	A	T	0.3869	0.0369	0.3091	0.4649	-0.0024	0.01	0.8077	36.1	14.091	9	0.1191	432677	37800	394877	chr6	32456900	6	6	32456900	32456900	0.966604	0.983316	0.3869	334805	0.1558	6	32456900	*	rs9268815	W	6	32424677	chr6:32424677	rs9268815	a	t	0.4278	-0.038	0.0066	8.369e-09	32424677	32456900	6	32456900	6	32456900	*	W	-0.24	-5.75758
chr6:32457105:T:C	T	C	0.3098	0.037	0.2312	0.3808	-0.0077	0.0106	0.4663	36.1	14.085	9	0.1193	432677	37800	394877	chr6	32457105	6	6	32457105	32457105	0.966604	0.983316	0.3098	268087	0.1496	6	32457105	*	rs7763262	Y	6	32424882	chr6:32424882	rs7763262	t	c	0.3515	-0.0306	0.0068	6.916e-06	32424882	32457105	6	32457105	6	32457105	*	Y	-0.726415	-4.5
chr6:32457272:G:A	A	G	0.4673	0.0443	0.3923	0.5611	-0.0308	0.0098	0.001648	9.4	9.938	9	0.3555	432677	37800	394877	chr6	32457272	6	6	32457272	32457272	0.966604	0.983316	0.4673	404380	0.1688	6	32457272	*	rs7743662	R	6	32425049	chr6:32425049	rs7743662	a	g	0.425	0.0367	0.0066	2.64e-08	32425049	32457272	6	32457272	6	32457272	*	R	-3.14286	5.56061
chr6:32457828:G:A	A	G	0.4673	0.0443	0.3923	0.5611	-0.0309	0.0098	0.001602	9	9.889	9	0.3596	432677	37800	394877	chr6	32457828	6	6	32457828	32457828	0.966604	0.983316	0.4673	404380	0.1688	6	32457828	*	rs7748310	R	6	32425605	chr6:32425605	rs7748310	a	g	0.4227	0.0358	0.0066	5.72e-08	32425605	32457828	6	32457828	6	32457828	*	R	-3.15306	5.42424
chr6:32457965:A:G	A	G	0.5327	0.0443	0.439	0.6077	0.0309	0.0098	0.001601	8.8	9.87	9	0.3611	432677	37800	394877	chr6	32457965	6	6	32457965	32457965	0.966604	0.983316	0.4673	404380	0.1687	6	32457965	*	rs7748085	R	6	32425742	chr6:32425742	rs7748085	a	g	0.5773	-0.0359	0.0066	5.254e-08	32425742	32457965	6	32457965	6	32457965	*	R	3.15306	-5.43939
chr6:32458137:G:C	C	G	0.4673	0.0443	0.3923	0.5611	-0.0309	0.0098	0.001594	9.2	9.912	9	0.3577	432677	37800	394877	chr6	32458137	6	6	32458137	32458137	0.966604	0.983316	0.4673	404380	0.1688	6	32458137	*	rs7748825	S	6	32425914	chr6:32425914	rs7748825	c	g	0.4227	0.0359	0.0066	5.254e-08	32425914	32458137	6	32458137	6	32458137	*	S	-3.15306	5.43939
chr6:32458206:T:C	T	C	0.4557	0.0448	0.361	0.5241	0.0264	0.0098	0.007051	25	12.002	9	0.2132	432677	37800	394877	chr6	32458206	6	6	32458206	32458206	0.966604	0.983316	0.4557	394342	0.1631	6	32458206	*	rs6457592	Y	6	32425983	chr6:32425983	rs6457592	t	c	0.5018	-0.0253	0.0065	9.724e-05	32425983	32458206	6	32458206	6	32458206	*	Y	2.69388	-3.89231
chr6:32458681:T:G	T	G	0.3868	0.0369	0.3091	0.4653	-0.0017	0.01	0.8613	36.9	14.272	9	0.113	432677	37800	394877	chr6	32458681	6	6	32458681	32458681	0.966604	0.983316	0.3868	334719	0.1562	6	32458681	*	rs7769693	K	6	32426458	chr6:32426458	rs7769693	t	g	0.4275	-0.0381	0.0066	7.649e-09	32426458	32458681	6	32458681	6	32458681	*	K	-0.17	-5.77273
chr6:32458763:A:G	A	G	0.5327	0.0443	0.439	0.6081	0.0309	0.0098	0.001612	6.9	9.666	9	0.3782	432677	37800	394877	chr6	32458763	6	6	32458763	32458763	0.966604	0.983316	0.4673	404380	0.1691	6	32458763	*	rs9268828	R	6	32426540	chr6:32426540	rs9268828	a	g	0.5769	-0.0359	0.0066	5.254e-08	32426540	32458763	6	32458763	6	32458763	*	R	3.15306	-5.43939
chr6:32458825:A:G	A	G	0.5327	0.0443	0.439	0.6081	0.0309	0.0098	0.001615	6.8	9.653	9	0.3793	432677	37800	394877	chr6	32458825	6	6	32458825	32458825	0.966604	0.983316	0.4673	404380	0.1691	6	32458825	*	rs9268829	R	6	32426602	chr6:32426602	rs9268829	a	g	0.577	-0.036	0.0066	4.825e-08	32426602	32458825	6	32458825	6	32458825	*	R	3.15306	-5.45455
chr6:32459402:A:T	A	T	0.3023	0.0396	0.2196	0.3792	-0.0084	0.0107	0.4312	43.8	16.019	9	0.06648	432677	37800	394877	chr6	32459402	6	6	32459402	32459402	0.966604	0.983316	0.3023	261597	0.1596	6	32459402	*	rs1548306	W	6	32427179	chr6:32427179	rs1548306	a	t	0.352	-0.0306	0.0068	6.916e-06	32427179	32459402	6	32459402	6	32459402	*	W	-0.785047	-4.5
chr6:32459971:C:T	T	C	0.5127	0.0342	0.4605	0.5811	-0.0241	0.0097	0.01324	30.8	13.014	9	0.162	432677	37800	394877	chr6	32459971	6	6	32459971	32459971	0.966604	0.983316	0.4873	421687	0.1206	6	32459971	*	rs9268831	Y	6	32427748	chr6:32427748	rs9268831	t	c	0.4757	0.0289	0.0065	8.51e-06	32427748	32459971	6	32459971	6	32459971	*	Y	-2.48454	4.44615
chr6:32460012:T:C	T	C	0.3778	0.039	0.2969	0.4618	-0.0041	0.0101	0.6867	38.5	14.629	9	0.1017	432677	37800	394877	chr6	32460012	6	6	32460012	32460012	0.966604	0.983316	0.3778	326931	0.1649	6	32460012	*	rs9268832	Y	6	32427789	chr6:32427789	rs9268832	t	c	0.4224	-0.0383	0.0066	6.386e-09	32427789	32460012	6	32460012	6	32460012	*	Y	-0.405941	-5.80303
chr6:32460285:C:T	T	C	0.2804	0.0271	0.2467	0.3149	-0.0544	0.0109	5.575e-07	0	8.434	9	0.4911	432677	37800	394877	chr6	32460285	6	6	32460285	32460285	0.966604	0.983316	0.2804	242645	0.0682	6	32460285	*	rs9268833	Y	6	32428062	chr6:32428062	rs9268833	t	c	0.2873	0.0561	0.0071	3.288e-15	32428062	32460285	6	32460285	6	32460285	*	Y	-4.99083	7.90141
chr6:32460302:C:A	A	C	0.2806	0.0269	0.2467	0.315	-0.0546	0.0109	5.228e-07	0	8.113	9	0.5228	432677	37800	394877	chr6	32460302	6	6	32460302	32460302	0.966604	0.983316	0.2806	242818	0.0683	6	32460302	*	rs9268834	M	6	32428079	chr6:32428079	rs9268834	a	c	0.2874	0.0559	0.0071	4.115e-15	32428079	32460302	6	32460302	6	32460302	*	M	-5.00917	7.87324
chr6:32460338:G:A	A	G	0.2806	0.0269	0.2465	0.3151	-0.0545	0.0109	5.211e-07	0	8.418	9	0.4926	432677	37800	394877	chr6	32460338	6	6	32460338	32460338	0.966604	0.983316	0.2806	242818	0.0686	6	32460338	*	rs9268835	R	6	32428115	chr6:32428115	rs9268835	a	g	0.2874	0.056	0.0071	3.678e-15	32428115	32460338	6	32460338	6	32460338	*	R	-5	7.88732
chr6:32460409:G:C	C	G	0.6656	0.0323	0.5692	0.7283	-0.0252	0.0104	0.01503	49.7	17.909	9	0.03624	432677	37800	394877	chr6	32460409	6	6	32460409	32460409	0.966604	0.983316	0.3344	289374	0.1591	6	32460409	*	rs6923504	S	6	32428186	chr6:32428186	rs6923504	c	g	0.6973	0.0556	0.0071	5.753e-15	32428186	32460409	6	32460409	6	32460409	*	S	-2.42308	7.83099
chr6:32460508:C:T	T	C	0.6656	0.0323	0.5691	0.7283	-0.0251	0.0104	0.0156	49.9	17.965	9	0.03558	432677	37800	394877	chr6	32460508	6	6	32460508	32460508	0.966604	0.983316	0.3344	289374	0.1592	6	32460508	*	rs6903608	Y	6	32428285	chr6:32428285	rs6903608	t	c	0.6973	0.0559	0.0071	4.115e-15	32428285	32460508	6	32460508	6	32460508	*	Y	-2.41346	7.87324
chr6:32460938:G:A	A	G	0.2801	0.0269	0.2462	0.3145	-0.0548	0.0109	4.783e-07	0	8.397	9	0.4947	432677	37800	394877	chr6	32460938	6	6	32460938	32460938	0.966604	0.983316	0.2801	242386	0.0683	6	32460938	*	rs9268838	R	6	32428715	chr6:32428715	rs9268838	a	g	0.2872	0.0558	0.0071	4.602e-15	32428715	32460938	6	32460938	6	32460938	*	R	-5.02752	7.85915
chr6:32460995:A:G	A	G	0.5774	0.0267	0.5332	0.6253	0.0096	0.0099	0.3327	11.8	10.201	9	0.3345	432677	37800	394877	chr6	32460995	6	6	32460995	32460995	0.966604	0.983316	0.4226	365699	0.0921	6	32460995	*	rs9268839	R	6	32428772	chr6:32428772	rs9268839	a	g	0.5651	-0.0489	0.0065	4.964e-14	32428772	32460995	6	32460995	6	32460995	*	R	0.969697	-7.52308
chr6:32461468:C:G	C	G	0.6731	0.0292	0.6299	0.7068	0.0377	0.0104	0.0002834	30	12.861	9	0.169	432677	37800	394877	chr6	32461468	6	6	32461468	32461468	0.966604	0.983316	0.3269	282884	0.0769	6	32461468	*	rs9268846	S	6	32429245	chr6:32429245	rs9268846	c	g	0.664	-0.0518	0.0068	2.713e-14	32429245	32461468	6	32461468	6	32461468	*	S	3.625	-7.61765
chr6:32461526:G:A	A	G	0.4886	0.0352	0.4309	0.5486	-0.0414	0.0098	2.215e-05	53.6	19.386	9	0.0221	432677	37800	394877	chr6	32461526	6	6	32461526	32461526	0.966604	0.983316	0.4886	422812	0.1177	6	32461526	*	rs9268848	R	6	32429303	chr6:32429303	rs9268848	a	g	0.5155	0.048	0.0065	1.422e-13	32429303	32461526	6	32461526	6	32461526	*	R	-4.22449	7.38462
chr6:32461550:C:T	T	C	0.3125	0.0288	0.2802	0.3536	-0.0433	0.0105	3.951e-05	29.8	12.813	9	0.1713	432677	37800	394877	chr6	32461550	6	6	32461550	32461550	0.966604	0.983316	0.3125	270423	0.0734	6	32461550	*	rs9268849	Y	6	32429327	chr6:32429327	rs9268849	t	c	0.3234	0.0557	0.0069	7.607e-16	32429327	32461550	6	32461550	6	32461550	*	Y	-4.12381	8.07246
chr6:32461805:A:G	A	G	0.1239	0.0204	0.0857	0.2024	0.0265	0.0149	0.07514	46.5	16.828	9	0.05148	432677	37800	394877	chr6	32461805	6	6	32461805	32461805	0.966604	0.983316	0.1239	107217	0.1167	6	32461805	*	rs9268851	R	6	32429582	chr6:32429582	rs9268851	a	g	0.1539	-0.0703	0.0091	1.186e-14	32429582	32461805	6	32461805	6	32461805	*	R	1.77852	-7.72527
chr6:32461817:A:G	A	G	0.4459	0.0317	0.3822	0.521	0.051	0.0098	2.037e-07	59.4	22.169	9	0.008359	432677	37800	394877	chr6	32461817	6	6	32461817	32461817	0.966604	0.983316	0.4459	385861	0.1388	6	32461817	*	rs9268852	R	6	32429594	chr6:32429594	rs9268852	a	g	0.4158	-0.0481	0.0065	1.266e-13	32429594	32461817	6	32461817	6	32461817	*	R	5.20408	-7.4
chr6:32461866:T:C	T	C	0.6889	0.0289	0.6466	0.7213	0.0437	0.0105	3.352e-05	28.7	12.629	9	0.1801	432677	37800	394877	chr6	32461866	6	6	32461866	32461866	0.966604	0.983316	0.3111	269212	0.0747	6	32461866	*	rs9268853	Y	6	32429643	chr6:32429643	rs9268853	t	c	0.6774	-0.0555	0.0069	9.635e-16	32429643	32461866	6	32461866	6	32461866	*	Y	4.1619	-8.04348
chr6:32461981:T:C	T	C	0.6892	0.0288	0.6468	0.7213	0.0432	0.0105	4.118e-05	31.1	13.064	9	0.1597	432677	37800	394877	chr6	32461981	6	6	32461981	32461981	0.966604	0.983316	0.3108	268952	0.0745	6	32461981	*	rs9268858	Y	6	32429758	chr6:32429758	rs9268858	t	c	0.6774	-0.0555	0.0069	9.635e-16	32429758	32461981	6	32461981	6	32461981	*	Y	4.11429	-8.04348
chr6:32462512:A:G	A	G	0.4462	0.0318	0.3822	0.521	0.0506	0.0098	2.475e-07	59.6	22.285	9	0.008018	432677	37800	394877	chr6	32462512	6	6	32462512	32462512	0.966604	0.983316	0.4462	386121	0.1388	6	32462512	*	rs9268863	R	6	32430289	chr6:32430289	rs9268863	a	g	0.4159	-0.0481	0.0065	1.266e-13	32430289	32462512	6	32462512	6	32462512	*	R	5.16327	-7.4
chr6:32462549:T:A	A	T	0.3108	0.0288	0.2785	0.3532	-0.0432	0.0105	4.092e-05	31.1	13.07	9	0.1595	432677	37800	394877	chr6	32462549	6	6	32462549	32462549	0.966604	0.983316	0.3108	268952	0.0747	6	32462549	*	rs9268864	W	6	32430326	chr6:32430326	rs9268864	a	t	0.3225	0.0556	0.0069	8.562e-16	32430326	32462549	6	32462549	6	32462549	*	W	-4.11429	8.05797
chr6:32463347:G:A	A	G	0.3107	0.0288	0.279	0.3529	-0.0435	0.0105	3.755e-05	30.8	13.013	9	0.162	432677	37800	394877	chr6	32463347	6	6	32463347	32463347	0.966604	0.983316	0.3107	268865	0.0739	6	32463347	*	rs7747529	R	6	32431124	chr6:32431124	rs7747529	a	g	0.3224	0.0557	0.0069	7.607e-16	32431124	32463347	6	32463347	6	32463347	*	R	-4.14286	8.07246
chr6:32463370:A:G	A	G	0.446	0.0318	0.382	0.4768	0.0511	0.0098	1.857e-07	60	22.519	9	0.007371	432677	37800	394877	chr6	32463370	6	6	32463370	32463370	0.966604	0.983316	0.446	385948	0.0948	6	32463370	*	rs9268877	R	6	32431147	chr6:32431147	rs9268877	a	g	0.4156	-0.048	0.0066	3.417e-13	32431147	32463370	6	32463370	6	32463370	*	R	5.21429	-7.27273
chr6:32463581:T:G	T	G	0.3352	0.0325	0.2721	0.4304	0.0253	0.0104	0.01484	51.5	18.538	9	0.02942	432677	37800	394877	chr6	32463581	6	6	32463581	32463581	0.966604	0.983316	0.3352	290067	0.1583	6	32463581	*	rs9268880	K	6	32431358	chr6:32431358	rs9268880	t	g	0.3032	-0.0558	0.007	1.801e-15	32431358	32463581	6	32463581	6	32463581	*	K	2.43269	-7.97143
chr6:32463829:T:A	A	T	0.5536	0.0318	0.4788	0.6178	-0.0509	0.0098	2.157e-07	60	22.505	9	0.007408	432677	37800	394877	chr6	32463829	6	6	32463829	32463829	0.966604	0.983316	0.4464	386294	0.139	6	32463829	*	rs9268881	W	6	32431606	chr6:32431606	rs9268881	a	t	0.5838	0.0481	0.0065	1.266e-13	32431606	32463829	6	32463829	6	32463829	*	W	-5.19388	7.4
chr6:32463846:T:C	T	C	0.3352	0.0324	0.2723	0.4304	0.0253	0.0104	0.01488	51.5	18.557	9	0.02923	432677	37800	394877	chr6	32463846	6	6	32463846	32463846	0.966604	0.983316	0.3352	290067	0.1581	6	32463846	*	rs9268882	Y	6	32431623	chr6:32431623	rs9268882	t	c	0.3036	-0.0556	0.007	2.267e-15	32431623	32463846	6	32463846	6	32463846	*	Y	2.43269	-7.94286
chr6:32464090:G:T	T	G	0.5537	0.0317	0.4789	0.6178	-0.0508	0.0098	2.204e-07	59.8	22.403	9	0.007685	432677	37800	394877	chr6	32464090	6	6	32464090	32464090	0.966604	0.983316	0.4463	386207	0.1389	6	32464090	*	rs9268888	K	6	32431867	chr6:32431867	rs9268888	t	g	0.5839	0.0482	0.0065	1.127e-13	32431867	32464090	6	32464090	6	32464090	*	K	-5.18367	7.41538
chr6:32464150:C:T	T	C	0.5422	0.0308	0.4371	0.6177	-0.051	0.0099	2.425e-07	59	21.965	9	0.008992	432677	37800	394877	chr6	32464150	6	6	32464150	32464150	0.966604	0.983316	0.4578	396159	0.1806	6	32464150	*	rs9268893	Y	6	32431927	chr6:32431927	rs9268893	t	c	0.4928	0.0547	0.0069	2.46e-15	32431927	32464150	6	32464150	6	32464150	*	Y	-5.15152	7.92754
chr6:32464300:G:C	C	G	0.3107	0.0288	0.2795	0.3528	-0.0435	0.0105	3.734e-05	31	13.05	9	0.1604	432677	37800	394877	chr6	32464300	6	6	32464300	32464300	0.966604	0.983316	0.3107	268865	0.0733	6	32464300	*	rs9268905	S	6	32432077	chr6:32432077	rs9268905	c	g	0.3224	0.0558	0.0069	6.757e-16	32432077	32464300	6	32464300	6	32464300	*	S	-4.14286	8.08696
chr6:32464404:A:G	A	G	0.6893	0.0288	0.6472	0.7205	0.0436	0.0105	3.549e-05	31.8	13.193	9	0.154	432677	37800	394877	chr6	32464404	6	6	32464404	32464404	0.966604	0.983316	0.3107	268865	0.0733	6	32464404	*	rs9268906	R	6	32432181	chr6:32432181	rs9268906	a	g	0.6776	-0.0559	0.0069	6.001e-16	32432181	32464404	6	32464404	6	32464404	*	R	4.15238	-8.10145
chr6:32464732:C:A	A	C	0.5537	0.0317	0.4788	0.6178	-0.0507	0.0098	2.326e-07	59.9	22.456	9	0.007542	432677	37800	394877	chr6	32464732	6	6	32464732	32464732	0.966604	0.983316	0.4463	386207	0.139	6	32464732	*	rs9268912	M	6	32432509	chr6:32432509	rs9268912	a	c	0.5839	0.0481	0.0065	1.266e-13	32432509	32464732	6	32464732	6	32464732	*	M	-5.17347	7.4
chr6:32464779:C:T	T	C	0.684	0.0229	0.5827	0.7304	-0.0292	0.0105	0.005389	42.1	15.552	9	0.07684	432677	37800	394877	chr6	32464779	6	6	32464779	32464779	0.966604	0.983316	0.316	273452	0.1477	6	32464779	*	rs9268914	Y	6	32432556	chr6:32432556	rs9268914	t	c	0.696	0.0552	0.0074	1.124e-13	32432556	32464779	6	32464779	6	32464779	*	Y	-2.78095	7.45946
chr6:32465058:C:T	T	C	0.3108	0.0288	0.2808	0.3529	-0.0433	0.0105	3.905e-05	31.4	13.127	9	0.1569	432677	37800	394877	chr6	32465058	6	6	32465058	32465058	0.966604	0.983316	0.3108	268952	0.0721	6	32465058	*	rs9268923	Y	6	32432835	chr6:32432835	rs9268923	t	c	0.3223	0.056	0.0069	5.328e-16	32432835	32465058	6	32465058	6	32465058	*	Y	-4.12381	8.11594
chr6:32465192:A:C	A	C	0.1225	0.0202	0.0837	0.1619	0.0257	0.015	0.08582	49.8	15.938	8	0.04328	431733	37531	394202	chr6	32465192	6	6	32465192	32465192	0.959725	0.981635	0.1225	105775	0.0782	6	32465192	*	rs9268925	M	6	32432969	chr6:32432969	rs9268925	a	c	0.1537	-0.0704	0.0091	1.088e-14	32432969	32465192	6	32465192	6	32465192	*	M	1.71333	-7.73626
chr6:32465308:A:T	A	T	0.124	0.0204	0.0857	0.2018	0.0265	0.0149	0.0748	47	16.987	9	0.04891	432677	37800	394877	chr6	32465308	6	6	32465308	32465308	0.966604	0.983316	0.124	107304	0.1161	6	32465308	*	rs9268927	W	6	32433085	chr6:32433085	rs9268927	a	t	0.1539	-0.0704	0.0091	1.088e-14	32433085	32465308	6	32465308	6	32465308	*	W	1.77852	-7.73626
chr6:32465390:G:T	T	G	0.3108	0.0287	0.279	0.3526	-0.0433	0.0105	3.965e-05	31.5	13.141	9	0.1563	432677	37800	394877	chr6	32465390	6	6	32465390	32465390	0.966604	0.983316	0.3108	268952	0.0736	6	32465390	*	rs2395185	K	6	32433167	chr6:32433167	rs2395185	t	g	0.3221	0.0553	0.0069	1.219e-15	32433167	32465390	6	32465390	6	32465390	*	K	-4.12381	8.01449
chr6:32465415:C:G	C	G	0.6893	0.0288	0.6471	0.721	0.0433	0.0105	3.988e-05	31.5	13.142	9	0.1563	432677	37800	394877	chr6	32465415	6	6	32465415	32465415	0.966604	0.983316	0.3107	268865	0.0739	6	32465415	*	rs2395186	S	6	32433192	chr6:32433192	rs2395186	c	g	0.6777	-0.0557	0.0069	7.607e-16	32433192	32465415	6	32465415	6	32465415	*	S	4.12381	-8.07246
chr6:32466463:G:A	A	G	0.3107	0.0288	0.2773	0.3529	-0.0434	0.0105	3.823e-05	31.1	13.071	9	0.1594	432677	37800	394877	chr6	32466463	6	6	32466463	32466463	0.966604	0.983316	0.3107	268865	0.0756	6	32466463	*	rs9268965	V	6	32434240	chr6:32434240	rs9268965	a	g	0.3224	0.0557	0.0069	7.607e-16	32434240	32466463	6	32466463	6	32466463	*	V	-4.13333	8.07246
chr6:32466572:C:T	T	C	0.3108	0.0288	0.279	0.3529	-0.0434	0.0105	3.884e-05	30.8	13.004	9	0.1624	432677	37800	394877	chr6	32466572	6	6	32466572	32466572	0.966604	0.983316	0.3108	268952	0.0739	6	32466572	*	rs9268969	Y	6	32434349	chr6:32434349	rs9268969	t	c	0.3223	0.0558	0.0069	6.757e-16	32434349	32466572	6	32466572	6	32466572	*	Y	-4.13333	8.08696
chr6:32466584:C:A	A	C	0.3107	0.0288	0.279	0.3529	-0.0434	0.0105	3.773e-05	30.7	12.993	9	0.1629	432677	37800	394877	chr6	32466584	6	6	32466584	32466584	0.966604	0.983316	0.3107	268865	0.0739	6	32466584	*	rs9268970	M	6	32434361	chr6:32434361	rs9268970	a	c	0.3223	0.0556	0.0069	8.562e-16	32434361	32466584	6	32466584	6	32466584	*	M	-4.13333	8.05797
chr6:32467073:G:C	C	G	0.3107	0.0288	0.2794	0.3529	-0.0435	0.0105	3.72e-05	31	13.044	9	0.1606	432677	37800	394877	chr6	32467073	6	6	32467073	32467073	0.966604	0.983316	0.3107	268865	0.0735	6	32467073	*	rs9391781	S	6	32434850	chr6:32434850	rs9391781	c	g	0.3224	0.0557	0.0069	7.607e-16	32434850	32467073	6	32467073	6	32467073	*	S	-4.14286	8.07246
chr6:32467201:A:G	A	G	0.124	0.0205	0.0853	0.2019	0.0264	0.0149	0.07598	46.9	16.943	9	0.04962	432677	37800	394877	chr6	32467201	6	6	32467201	32467201	0.966604	0.983316	0.124	107304	0.1166	6	32467201	*	rs9268978	R	6	32434978	chr6:32434978	rs9268978	a	g	0.1539	-0.0704	0.0091	1.088e-14	32434978	32467201	6	32467201	6	32467201	*	R	1.77181	-7.73626
chr6:32467267:T:C	T	C	0.4463	0.0318	0.382	0.5211	0.0508	0.0098	2.285e-07	60.1	22.569	9	0.00724	432677	37800	394877	chr6	32467267	6	6	32467267	32467267	0.966604	0.983316	0.4463	386207	0.1391	6	32467267	*	rs9268979	Y	6	32435044	chr6:32435044	rs9268979	t	c	0.416	-0.048	0.0066	3.417e-13	32435044	32467267	6	32467267	6	32467267	*	Y	5.18367	-7.27273
chr6:32470521:A:G	A	G	0.6893	0.0288	0.6471	0.721	0.0435	0.0105	3.719e-05	31.1	13.065	9	0.1597	432677	37800	394877	chr6	32470521	6	6	32470521	32470521	0.966604	0.983316	0.3107	268865	0.0739	6	32470521	*	rs9380306	R	6	32438298	chr6:32438298	rs9380306	a	g	0.6777	-0.0557	0.0069	7.607e-16	32438298	32470521	6	32470521	6	32470521	*	R	4.14286	-8.07246
chr6:32470765:T:C	T	C	0.6894	0.0288	0.6471	0.721	0.0435	0.0105	3.63e-05	31.5	13.148	9	0.156	432677	37800	394877	chr6	32470765	6	6	32470765	32470765	0.966604	0.983316	0.3106	268779	0.0739	6	32470765	*	rs9368726	Y	6	32438542	chr6:32438542	rs9368726	t	c	0.6778	-0.056	0.0069	5.328e-16	32438542	32470765	6	32470765	6	32470765	*	Y	4.14286	-8.11594
chr6:32470871:C:T	T	C	0.3107	0.0288	0.279	0.3529	-0.0434	0.0105	3.84e-05	30.8	13.011	9	0.1621	432677	37800	394877	chr6	32470871	6	6	32470871	32470871	0.966604	0.983316	0.3107	268865	0.0739	6	32470871	*	rs9405108	Y	6	32438648	chr6:32438648	rs9405108	t	c	0.3221	0.0558	0.0069	6.757e-16	32438648	32470871	6	32470871	6	32470871	*	Y	-4.13333	8.08696
chr6:32471006:C:G	C	G	0.124	0.0204	0.0857	0.2019	0.0265	0.0149	0.0752	46.9	16.948	9	0.04954	432677	37800	394877	chr6	32471006	6	6	32471006	32471006	0.966604	0.983316	0.124	107304	0.1162	6	32471006	*	rs9269047	S	6	32438783	chr6:32438783	rs9269047	c	g	0.1538	-0.0706	0.0091	9.154e-15	32438783	32471006	6	32471006	6	32471006	*	S	1.77852	-7.75824
chr6:32471090:G:T	T	G	0.3107	0.0288	0.279	0.3529	-0.0434	0.0105	3.859e-05	30.9	13.016	9	0.1619	432677	37800	394877	chr6	32471090	6	6	32471090	32471090	0.966604	0.983316	0.3107	268865	0.0739	6	32471090	*	rs9391877	D	6	32438867	chr6:32438867	rs9391877	t	g	0.3222	0.0556	0.0069	8.562e-16	32438867	32471090	6	32471090	6	32471090	*	D	-4.13333	8.05797
chr6:32471300:T:C	T	C	0.3147	0.025	0.2696	0.4174	0.0288	0.0105	0.00603	41.3	15.338	9	0.08207	432677	37800	394877	chr6	32471300	6	6	32471300	32471300	0.966604	0.983316	0.3147	272327	0.1478	6	32471300	*	rs7452864	Y	6	32439077	chr6:32439077	rs7452864	t	c	0.2916	-0.0569	0.0071	1.329e-15	32439077	32471300	6	32471300	6	32471300	*	Y	2.74286	-8.01408
chr6:32472051:G:A	A	G	0.3109	0.029	0.279	0.3542	-0.0434	0.0105	3.878e-05	30.2	12.897	9	0.1673	432677	37800	394877	chr6	32472051	6	6	32472051	32472051	0.966604	0.983316	0.3109	269039	0.0752	6	32472051	*	rs9286790	R	6	32439828	chr6:32439828	rs9286790	a	g	0.3225	0.0559	0.0069	6.001e-16	32439828	32472051	6	32472051	6	32472051	*	R	-4.13333	8.10145
chr6:32472187:G:T	T	G	0.5538	0.0318	0.4789	0.6178	-0.0506	0.0098	2.536e-07	60.3	22.682	9	0.006953	432677	37800	394877	chr6	32472187	6	6	32472187	32472187	0.966604	0.983316	0.4462	386121	0.1389	6	32472187	*	rs5026743	K	6	32439964	chr6:32439964	rs5026743	t	g	0.5877	0.0473	0.0068	3.65e-12	32439964	32472187	6	32472187	6	32472187	*	K	-5.16327	6.95588
chr6:32473323:A:C	A	C	0.3145	0.0249	0.2696	0.4174	0.0286	0.0105	0.006399	41	15.248	9	0.08435	432677	37800	394877	chr6	32473323	6	6	32473323	32473323	0.966604	0.983316	0.3145	272154	0.1478	6	32473323	*	rs9269081	M	6	32441100	chr6:32441100	rs9269081	a	c	0.2914	-0.0566	0.0071	1.87e-15	32441100	32473323	6	32473323	6	32473323	*	M	2.72381	-7.97183
chr6:32473323:A:C	A	C	0.3145	0.0249	0.2696	0.4174	0.0286	0.0105	0.006399	41	15.248	9	0.08435	432677	37800	394877	chr6	32473323	6	6	32473323	32473323	0.966604	0.983316	0.3145	272154	0.1478	6	32473323	*	rs878996528	S	6	32441100	chr6:32441100	rs9269081	a	c	0.2914	-0.0566	0.0071	1.87e-15	32441100	32473323	6	32473323	6	32473323	*	S	2.72381	-7.97183
chr6:32475395:C:T	T	C	0.4219	0.0266	0.3756	0.4664	-0.0096	0.0099	0.3323	16.3	10.754	9	0.293	432677	37800	394877	chr6	32475395	6	6	32475395	32475395	0.966604	0.983316	0.4219	365093	0.0908	6	32475395	*	rs9391879	Y	6	32443172	chr6:32443172	rs9391879	t	c	0.4343	0.049	0.0065	4.411e-14	32443172	32475395	6	32475395	6	32475395	*	Y	-0.969697	7.53846
chr6:32475492:A:C	A	C	0.3353	0.0324	0.2723	0.4303	0.0253	0.0104	0.01484	51.4	18.508	9	0.02972	432677	37800	394877	chr6	32475492	6	6	32475492	32475492	0.966604	0.983316	0.3353	290153	0.158	6	32475492	*	rs9269110	M	6	32443269	chr6:32443269	rs9269110	a	c	0.3035	-0.0555	0.0071	6.43e-15	32443269	32475492	6	32475492	6	32475492	*	M	2.43269	-7.8169
chr6:32476698:T:C	T	C	0.3147	0.025	0.2696	0.4173	0.0288	0.0105	0.006097	40.6	15.16	9	0.08664	432677	37800	394877	chr6	32476698	6	6	32476698	32476698	0.966604	0.983316	0.3147	272327	0.1477	6	32476698	*	rs6457598	Y	6	32444475	chr6:32444475	rs6457598	t	c	0.2912	-0.0572	0.0071	9.436e-16	32444475	32476698	6	32476698	6	32476698	*	Y	2.74286	-8.05634
chr6:32477253:T:C	T	C	0.3356	0.0325	0.2727	0.4306	0.0253	0.0104	0.0147	51.2	18.434	9	0.03046	432677	37800	394877	chr6	32477253	6	6	32477253	32477253	0.966604	0.983316	0.3356	290413	0.1579	6	32477253	*	rs9269135	Y	6	32445030	chr6:32445030	rs9269135	t	c	0.3036	-0.0555	0.0071	6.43e-15	32445030	32477253	6	32477253	6	32477253	*	Y	2.43269	-7.8169
chr6:32477302:C:T	T	C	0.4219	0.0266	0.3759	0.4664	-0.0096	0.0099	0.3325	15.9	10.704	9	0.2965	432677	37800	394877	chr6	32477302	6	6	32477302	32477302	0.966604	0.983316	0.4219	365093	0.0905	6	32477302	*	rs28895255	Y	6	32445079	chr6:32445079	rs28895255	t	c	0.4343	0.049	0.0065	4.411e-14	32445079	32477302	6	32477302	6	32477302	*	Y	-0.969697	7.53846
chr6:32479564:G:A	A	G	0.4219	0.0264	0.3758	0.466	-0.0091	0.0099	0.3561	13	10.349	9	0.323	432677	37800	394877	chr6	32479564	6	6	32479564	32479564	0.966604	0.983316	0.4219	365093	0.0902	6	32479564	*	rs29001568	R	6	32447341	chr6:32447341	rs29001568	a	g	0.4396	0.0486	0.0067	4.085e-13	32447341	32479564	6	32479564	6	32479564	*	R	-0.919192	7.25373
