## Supplementary Tables for "Genomics link obesity and type 2 diabetes to Alzheimer’s disease to unveil novel biological insights": Table S2.xlsx (part 199 of 245)

### Sheet: AD2_T2D (continued)
Supplementary Table. Overlapped chromosome positions in build 38. AD2: pval threshold of 5e-8. T2D: pval threshold of 5e-4.
chr6:32479587:T:C	T	C	0.3355	0.0325	0.2724	0.4303	0.0251	0.0104	0.01562	52.4	18.911	9	0.02596	432677	37800	394877	chr6	32479587	6	6	32479587	32479587	0.966604	0.983316	0.3355	290326	0.1579	6	32479587	*	rs9269174	Y	6	32447364	chr6:32447364	rs9269174	t	c	0.3011	-0.0534	0.0073	3.194e-13	32447364	32479587	6	32479587	6	32479587	*	Y	2.41346	-7.31507
chr6:32479674:G:A	A	G	0.6647	0.0325	0.5697	0.7277	-0.0252	0.0104	0.01512	51.4	18.533	9	0.02947	432677	37800	394877	chr6	32479674	6	6	32479674	32479674	0.966604	0.983316	0.3353	290153	0.158	6	32479674	*	rs9269175	R	6	32447451	chr6:32447451	rs9269175	a	g	0.6989	0.0531	0.0073	4.324e-13	32447451	32479674	6	32479674	6	32479674	*	R	-2.42308	7.27397
chr6:32591242:G:A	A	G	0.2959	0.029	0.2537	0.3451	-0.0409	0.0106	0.0001105	21.6	14.027	11	0.2315	440683	39106	401577	chr6	32591242	6	6	32591242	32591242	1	1	0.2959	260796	0.0914	6	32591242	*	rs77122291	R	6	32559019	chr6:32559019	rs77122291	a	g	0.3239	0.0566	0.0075	6.001e-14	32559019	32591242	6	32591242	6	32591242	*	R	-3.85849	7.54667
chr6:32591414:A:G	A	G	0.8561	0.0313	0.7927	0.9353	0.0885	0.0144	8.983e-10	0	4.865	9	0.846	432677	37800	394877	chr6	32591414	6	6	32591414	32591414	0.966604	0.983316	0.1439	124524	0.1426	6	32591414	*	rs114335056	R	6	32559191	chr6:32559191	rs114335056	a	g	0.8899	-0.1098	0.0142	1.249e-14	32559191	32591414	6	32591414	6	32591414	*	R	6.14583	-7.73239
chr6:32591439:A:G	A	G	0.4116	0.0157	0.3807	0.4897	0.0385	0.0099	9.399e-05	0	8.52	9	0.4828	432677	37800	394877	chr6	32591439	6	6	32591439	32591439	0.966604	0.983316	0.4116	356180	0.109	6	32591439	*	rs9270505	R	6	32559216	chr6:32559216	rs9270505	a	g	0.4423	-0.0307	0.007	1.207e-05	32559216	32591439	6	32591439	6	32591439	*	R	3.88889	-4.38571
chr6:32592724:G:A	A	G	0.7224	0.0345	0.6398	0.766	-0.0347	0.0109	0.001476	46.6	16.863	9	0.05091	432677	37800	394877	chr6	32592724	6	6	32592724	32592724	0.966604	0.983316	0.2776	240222	0.1262	6	32592724	*	rs9270551	R	6	32560501	chr6:32560501	rs9270551	a	g	0.6641	0.0327	0.0075	1.44e-05	32560501	32592724	6	32592724	6	32592724	*	R	-3.18349	4.36
chr6:32592854:C:T	T	C	0.1531	0.0276	0.0952	0.2073	-0.0833	0.0136	8.95e-10	0	7.202	11	0.7825	440683	39106	401577	chr6	32592854	6	6	32592854	32592854	1	1	0.1531	134937	0.1121	6	32592854	*	rs35118762	Y	6	32560631	chr6:32560631	rs35118762	t	c	0.1752	0.0837	0.0089	5.213e-21	32560631	32592854	6	32592854	6	32592854	*	Y	-6.125	9.40449
chr6:32593082:A:C	A	C	0.7146	0.0252	0.6614	0.7652	0.0413	0.0108	0.0001408	33.9	13.613	9	0.1368	432677	37800	394877	chr6	32593082	6	6	32593082	32593082	0.966604	0.983316	0.2854	246972	0.1038	6	32593082	*	rs28366298	M	6	32560859	chr6:32560859	rs28366298	a	c	0.7461	-0.0549	0.0082	1.788e-11	32560859	32593082	6	32593082	6	32593082	*	M	3.82407	-6.69512
chr6:32593157:G:C	C	G	0.2942	0.0328	0.1345	0.3437	-0.0424	0.0107	6.967e-05	23.4	14.352	11	0.2141	440683	39106	401577	chr6	32593157	6	6	32593157	32593157	1	1	0.2942	259298	0.2092	6	32593157	*	rs28366302	S	6	32560934	chr6:32560934	rs28366302	c	g	0.3025	0.0591	0.0075	4.517e-15	32560934	32593157	6	32593157	6	32593157	*	S	-3.96262	7.88
chr6:32593424:A:G	A	G	0.7111	0.0233	0.6614	0.7782	0.0424	0.0108	8.608e-05	37.7	14.436	9	0.1076	432677	37800	394877	chr6	32593424	6	6	32593424	32593424	0.966604	0.983316	0.2889	250001	0.1168	6	32593424	*	rs28366314	R	6	32561201	chr6:32561201	rs28366314	a	g	0.7294	-0.0588	0.0083	1.171e-12	32561201	32593424	6	32593424	6	32593424	*	R	3.92593	-7.08434
chr6:32593500:C:T	T	C	0.7336	0.0141	0.6686	0.766	-0.0376	0.011	0.0006106	50	17.988	9	0.03531	432677	37800	394877	chr6	32593500	6	6	32593500	32593500	0.966604	0.983316	0.2664	230530	0.0974	6	32593500	*	rs9270584	Y	6	32561277	chr6:32561277	rs9270584	t	c	0.7122	0.0452	0.008	1.345e-08	32561277	32593500	6	32593500	6	32593500	*	Y	-3.41818	5.65
chr6:32593528:T:G	T	G	0.2665	0.0142	0.234	0.3314	0.0377	0.011	0.0005944	49.7	17.895	9	0.03641	432677	37800	394877	chr6	32593528	6	6	32593528	32593528	0.966604	0.983316	0.2665	230617	0.0974	6	32593528	*	rs9270587	K	6	32561305	chr6:32561305	rs9270587	t	g	0.3011	-0.046	0.008	7.435e-09	32561305	32593528	6	32593528	6	32593528	*	K	3.42727	-5.75
chr6:32593557:C:G	C	G	0.8469	0.0276	0.7926	0.9047	0.083	0.0136	9.664e-10	0	7.439	11	0.7625	440683	39106	401577	chr6	32593557	6	6	32593557	32593557	1	1	0.1531	134937	0.1121	6	32593557	*	rs35265698	S	6	32561334	chr6:32561334	rs35265698	c	g	0.8214	-0.0801	0.009	5.808e-19	32561334	32593557	6	32593557	6	32593557	*	S	6.10294	-8.9
chr6:32593718:G:A	A	G	0.2954	0.029	0.2536	0.3446	-0.0408	0.0106	0.0001139	22.4	14.182	11	0.2231	440683	39106	401577	chr6	32593718	6	6	32593718	32593718	1	1	0.2954	260356	0.091	6	32593718	*	rs28366319	R	6	32561495	chr6:32561495	rs28366319	a	g	0.323	0.0558	0.0074	6.088e-14	32561495	32593718	6	32593718	6	32593718	*	R	-3.84906	7.54054
chr6:32593879:G:A	A	G	0.5893	0.0141	0.5101	0.6194	-0.0395	0.0099	6.246e-05	0	8.614	9	0.4736	432677	37800	394877	chr6	32593879	6	6	32593879	32593879	0.966604	0.983316	0.4107	355401	0.1093	6	32593879	*	rs9270599	R	6	32561656	chr6:32561656	rs9270599	a	g	0.5699	0.0359	0.0072	6.722e-07	32561656	32593879	6	32593879	6	32593879	*	R	-3.9899	4.98611
chr6:32593989:A:G	A	G	0.7046	0.029	0.6555	0.7464	0.0407	0.0106	0.0001184	22.4	14.182	11	0.2231	440683	39106	401577	chr6	32593989	6	6	32593989	32593989	1	1	0.2954	260356	0.0909	6	32593989	*	rs28366328	R	6	32561766	chr6:32561766	rs28366328	a	g	0.677	-0.0559	0.0074	5.493e-14	32561766	32593989	6	32593989	6	32593989	*	R	3.83962	-7.55405
chr6:32594017:C:G	C	G	0.1495	0.0134	0.1173	0.2211	0.014	0.0136	0.304	53	19.15	9	0.02394	432677	37800	394877	chr6	32594017	6	6	32594017	32594017	0.966604	0.983316	0.1495	129370	0.1038	6	32594017	*	rs9270602	S	6	32561794	chr6:32561794	rs9270602	c	g	0.1697	-0.0663	0.0095	3.439e-12	32561794	32594017	6	32594017	6	32594017	*	S	1.02941	-6.97895
chr6:32596904:A:C	A	C	0.6308	0.0265	0.5956	0.7331	0.0548	0.01	4.409e-08	42.3	19.063	11	0.05998	440683	39106	401577	chr6	32596904	6	6	32596904	32596904	1	1	0.3692	325400	0.1375	6	32596904	*	rs17191234	M	6	32564681	chr6:32564681	rs17191234	a	c	0.6176	-0.0504	0.0072	3.031e-12	32564681	32596904	6	32596904	6	32596904	*	M	5.48	-7
chr6:32597007:G:C	C	G	0.3694	0.0246	0.3065	0.4038	-0.0542	0.01	5.6e-08	44.1	19.676	11	0.04998	440683	39106	401577	chr6	32597007	6	6	32597007	32597007	1	1	0.3694	325577	0.0973	6	32597007	*	rs28366341	S	6	32564784	chr6:32564784	rs28366341	c	g	0.3848	0.0508	0.0072	2.041e-12	32564784	32597007	6	32597007	6	32597007	*	S	-5.42	7.05556
chr6:32597036:T:C	T	C	0.6296	0.0231	0.5954	0.6747	0.0543	0.01	5.166e-08	44.3	19.734	11	0.04913	440683	39106	401577	chr6	32597036	6	6	32597036	32597036	1	1	0.3704	326458	0.0793	6	32597036	*	rs28366344	Y	6	32564813	chr6:32564813	rs28366344	t	c	0.6083	-0.0496	0.0071	3.249e-12	32564813	32597036	6	32597036	6	32597036	*	Y	5.43	-6.98592
chr6:32597227:A:G	A	G	0.6299	0.0235	0.5956	0.6747	0.0544	0.01	4.848e-08	44	19.641	11	0.05052	440683	39106	401577	chr6	32597227	6	6	32597227	32597227	1	1	0.3701	326194	0.0791	6	32597227	*	rs28366353	R	6	32565004	chr6:32565004	rs28366353	a	g	0.6105	-0.0492	0.0071	4.835e-12	32565004	32597227	6	32597227	6	32597227	*	R	5.44	-6.92958
chr6:32597552:C:T	T	C	0.7336	0.0141	0.6686	0.766	-0.0376	0.011	0.0006146	49.8	17.926	9	0.03604	432677	37800	394877	chr6	32597552	6	6	32597552	32597552	0.966604	0.983316	0.2664	230530	0.0974	6	32597552	*	rs9270622	Y	6	32565329	chr6:32565329	rs9270622	t	c	0.7204	0.0461	0.0077	2.682e-09	32565329	32597552	6	32597552	6	32597552	*	Y	-3.41818	5.98701
chr6:32597636:G:C	C	G	0.7336	0.0141	0.6686	0.766	-0.0375	0.011	0.0006357	50	17.999	9	0.03518	432677	37800	394877	chr6	32597636	6	6	32597636	32597636	0.966604	0.983316	0.2664	230530	0.0974	6	32597636	*	rs9270624	S	6	32565413	chr6:32565413	rs9270624	c	g	0.7199	0.0461	0.0077	2.682e-09	32565413	32597636	6	32597636	6	32597636	*	S	-3.40909	5.98701
chr6:32598077:C:T	T	C	0.7336	0.0141	0.6686	0.766	-0.0377	0.011	0.0005864	50.6	18.202	9	0.0329	432677	37800	394877	chr6	32598077	6	6	32598077	32598077	0.966604	0.983316	0.2664	230530	0.0974	6	32598077	*	rs9270650	Y	6	32565854	chr6:32565854	rs9270650	t	c	0.7201	0.0459	0.0077	3.14e-09	32565854	32598077	6	32598077	6	32598077	*	Y	-3.42727	5.96104
chr6:32598234:C:A	A	C	0.8505	0.0136	0.7789	0.8831	-0.0141	0.0136	0.3001	53.1	19.19	9	0.02363	432677	37800	394877	chr6	32598234	6	6	32598234	32598234	0.966604	0.983316	0.1495	129370	0.1042	6	32598234	*	rs9270656	M	6	32566011	chr6:32566011	rs9270656	a	c	0.8313	0.0681	0.0093	2.711e-13	32566011	32598234	6	32598234	6	32598234	*	M	-1.03676	7.32258
chr6:32598372:G:A	A	G	0.6169	0.0203	0.5715	0.6563	-0.0489	0.01	1.027e-06	52.3	18.887	9	0.02617	432677	37800	394877	chr6	32598372	6	6	32598372	32598372	0.966604	0.983316	0.3831	331517	0.0848	6	32598372	*	rs9270664	R	6	32566149	chr6:32566149	rs9270664	a	g	0.6114	0.0502	0.0072	3.689e-12	32566149	32598372	6	32598372	6	32598372	*	R	-4.89	6.97222
chr6:32598621:G:A	A	G	0.1519	0.0282	0.0887	0.2067	-0.0829	0.0136	1.2e-09	0	6.885	11	0.8083	440683	39106	401577	chr6	32598621	6	6	32598621	32598621	1	1	0.1519	133879	0.118	6	32598621	*	rs2760985	R	6	32566398	chr6:32566398	rs2760985	a	g	0.175	0.0846	0.0088	6.641e-22	32566398	32598621	6	32598621	6	32598621	*	R	-6.09559	9.61364
chr6:32600120:G:A	A	G	0.3583	0.0235	0.3211	0.3915	-0.0589	0.01	3.991e-09	46.4	20.541	11	0.03845	440683	39106	401577	chr6	32600120	6	6	32600120	32600120	1	1	0.3583	315793	0.0704	6	32600120	*	rs28752490	R	6	32567897	chr6:32567897	rs28752490	a	g	0.3796	0.0498	0.0071	2.66e-12	32567897	32600120	6	32600120	6	32600120	*	R	-5.89	7.01408
chr6:32601779:T:A	A	T	0.7337	0.0141	0.6685	0.766	-0.0375	0.011	0.0006271	50.2	18.062	9	0.03446	432677	37800	394877	chr6	32601779	6	6	32601779	32601779	0.966604	0.983316	0.2663	230444	0.0975	6	32601779	*	rs9270805	W	6	32569556	chr6:32569556	rs9270805	a	t	0.7205	0.046	0.0077	2.902e-09	32569556	32601779	6	32601779	6	32601779	*	W	-3.40909	5.97403
chr6:32601831:G:A	A	G	0.7336	0.0141	0.6685	0.766	-0.0375	0.011	0.0006267	49.7	17.908	9	0.03625	432677	37800	394877	chr6	32601831	6	6	32601831	32601831	0.966604	0.983316	0.2664	230530	0.0975	6	32601831	*	rs9270809	R	6	32569608	chr6:32569608	rs9270809	a	g	0.7152	0.046	0.0077	2.902e-09	32569608	32601831	6	32601831	6	32601831	*	R	-3.40909	5.97403
chr6:32601914:G:A	A	G	0.2936	0.0287	0.2639	0.3403	-0.0461	0.0105	1.087e-05	31.6	16.087	11	0.1379	440683	39106	401577	chr6	32601914	6	6	32601914	32601914	1	1	0.2936	258769	0.0764	6	32601914	*	rs477515	R	6	32569691	chr6:32569691	rs477515	a	g	0.3185	0.0564	0.0074	3.277e-14	32569691	32601914	6	32601914	6	32601914	*	R	-4.39048	7.62162
chr6:32602013:C:T	T	C	0.7336	0.0141	0.6685	0.766	-0.0375	0.011	0.0006264	50.2	18.061	9	0.03447	432677	37800	394877	chr6	32602013	6	6	32602013	32602013	0.966604	0.983316	0.2664	230530	0.0975	6	32602013	*	rs9270813	Y	6	32569790	chr6:32569790	rs9270813	t	c	0.7206	0.0461	0.0077	2.682e-09	32569790	32602013	6	32602013	6	32602013	*	Y	-3.40909	5.98701
chr6:32602102:T:G	T	G	0.2664	0.0141	0.234	0.3315	0.0375	0.011	0.0006391	50.2	18.059	9	0.03449	432677	37800	394877	chr6	32602102	6	6	32602102	32602102	0.966604	0.983316	0.2664	230530	0.0975	6	32602102	*	rs9270816	K	6	32569879	chr6:32569879	rs9270816	t	g	0.2795	-0.046	0.0077	2.902e-09	32569879	32602102	6	32602102	6	32602102	*	K	3.40909	-5.97403
chr6:32602134:A:G	A	G	0.2663	0.0142	0.2337	0.3315	0.0375	0.011	0.0006352	50.1	18.027	9	0.03486	432677	37800	394877	chr6	32602134	6	6	32602134	32602134	0.966604	0.983316	0.2663	230444	0.0978	6	32602134	*	rs9270817	R	6	32569911	chr6:32569911	rs9270817	a	g	0.2796	-0.0463	0.0077	2.29e-09	32569911	32602134	6	32602134	6	32602134	*	R	3.40909	-6.01299
chr6:32602407:C:T	T	C	0.2922	0.0326	0.1426	0.3362	-0.0472	0.0107	9.422e-06	28.1	15.309	11	0.1688	440683	39106	401577	chr6	32602407	6	6	32602407	32602407	1	1	0.2922	257535	0.1936	6	32602407	*	rs2516051	Y	6	32570184	chr6:32570184	rs2516051	t	c	0.3015	0.0606	0.0077	5.224e-15	32570184	32602407	6	32602407	6	32602407	*	Y	-4.41121	7.87013
chr6:32602548:A:G	A	G	0.2664	0.0141	0.234	0.3315	0.0376	0.011	0.0006222	50.1	18.039	9	0.03473	432677	37800	394877	chr6	32602548	6	6	32602548	32602548	0.966604	0.983316	0.2664	230530	0.0975	6	32602548	*	rs9270836	R	6	32570325	chr6:32570325	rs9270836	a	g	0.2861	-0.0453	0.0079	7.987e-09	32570325	32602548	6	32602548	6	32602548	*	R	3.41818	-5.73418
chr6:32602598:A:C	A	C	0.2664	0.0141	0.234	0.3315	0.0374	0.011	0.0006552	49.9	17.971	9	0.03551	432677	37800	394877	chr6	32602598	6	6	32602598	32602598	0.966604	0.983316	0.2664	230530	0.0975	6	32602598	*	rs9270839	M	6	32570375	chr6:32570375	rs9270839	a	c	0.2925	-0.0451	0.0079	9.287e-09	32570375	32602598	6	32602598	6	32602598	*	M	3.4	-5.70886
chr6:32602684:C:T	T	C	0.7336	0.0141	0.6685	0.766	-0.0375	0.011	0.0006406	50	18	9	0.03517	432677	37800	394877	chr6	32602684	6	6	32602684	32602684	0.966604	0.983316	0.2664	230530	0.0975	6	32602684	*	rs9270842	Y	6	32570461	chr6:32570461	rs9270842	t	c	0.7201	0.0459	0.0077	3.14e-09	32570461	32602684	6	32602684	6	32602684	*	Y	-3.40909	5.96104
chr6:32602773:T:G	T	G	0.2664	0.0141	0.234	0.3315	0.0375	0.011	0.0006343	50.1	18.051	9	0.03459	432677	37800	394877	chr6	32602773	6	6	32602773	32602773	0.966604	0.983316	0.2664	230530	0.0975	6	32602773	*	rs9270844	K	6	32570550	chr6:32570550	rs9270844	t	g	0.2821	-0.0453	0.0077	5.015e-09	32570550	32602773	6	32602773	6	32602773	*	K	3.40909	-5.88312
chr6:32602794:T:C	T	C	0.2665	0.0142	0.234	0.3315	0.0377	0.011	0.0005813	50.5	18.165	9	0.0333	432677	37800	394877	chr6	32602794	6	6	32602794	32602794	0.966604	0.983316	0.2665	230617	0.0975	6	32602794	*	rs9270845	Y	6	32570571	chr6:32570571	rs9270845	t	c	0.2937	-0.043	0.0079	4.354e-08	32570571	32602794	6	32602794	6	32602794	*	Y	3.42727	-5.44304
chr6:32602825:G:T	T	G	0.7334	0.0142	0.6685	0.766	-0.0378	0.011	0.0005636	50.5	18.196	9	0.03297	432677	37800	394877	chr6	32602825	6	6	32602825	32602825	0.966604	0.983316	0.2666	230703	0.0975	6	32602825	*	rs9270847	K	6	32570602	chr6:32570602	rs9270847	t	g	0.7038	0.0435	0.0079	3.033e-08	32570602	32602825	6	32602825	6	32602825	*	K	-3.43636	5.50633
chr6:32602832:C:T	T	C	0.7335	0.0143	0.6685	0.7663	-0.0377	0.011	0.0005831	50.2	18.089	9	0.03416	432677	37800	394877	chr6	32602832	6	6	32602832	32602832	0.966604	0.983316	0.2665	230617	0.0978	6	32602832	*	rs9270848	Y	6	32570609	chr6:32570609	rs9270848	t	c	0.7049	0.0442	0.0079	1.816e-08	32570609	32602832	6	32602832	6	32602832	*	Y	-3.42727	5.59494
chr6:32602940:G:A	A	G	0.7337	0.0142	0.6685	0.7663	-0.0375	0.011	0.0006433	50.1	18.053	9	0.03456	432677	37800	394877	chr6	32602940	6	6	32602940	32602940	0.966604	0.983316	0.2663	230444	0.0978	6	32602940	*	rs9270850	R	6	32570717	chr6:32570717	rs9270850	a	g	0.72	0.0456	0.0077	3.971e-09	32570717	32602940	6	32602940	6	32602940	*	R	-3.40909	5.92208
chr6:32603062:A:G	A	G	0.2671	0.0147	0.234	0.3315	0.0375	0.011	0.0006389	49.9	17.968	9	0.03555	432677	37800	394877	chr6	32603062	6	6	32603062	32603062	0.966604	0.983316	0.2671	231136	0.0975	6	32603062	*	rs9270856	R	6	32570839	chr6:32570839	rs9270856	a	g	0.3108	-0.0415	0.008	1.835e-07	32570839	32603062	6	32603062	6	32603062	*	R	3.40909	-5.1875
chr6:32603117:T:C	T	C	0.2664	0.0141	0.234	0.3315	0.0375	0.011	0.0006398	50.1	18.019	9	0.03496	432677	37800	394877	chr6	32603117	6	6	32603117	32603117	0.966604	0.983316	0.2664	230530	0.0975	6	32603117	*	rs9270859	Y	6	32570894	chr6:32570894	rs9270859	t	c	0.2799	-0.0459	0.0077	3.14e-09	32570894	32603117	6	32603117	6	32603117	*	Y	3.40909	-5.96104
chr6:32603234:G:C	C	G	0.7336	0.0141	0.6686	0.766	-0.0375	0.011	0.0006458	50.1	18.026	9	0.03487	432677	37800	394877	chr6	32603234	6	6	32603234	32603234	0.966604	0.983316	0.2664	230530	0.0974	6	32603234	*	rs9270865	S	6	32571011	chr6:32571011	rs9270865	c	g	0.7191	0.0462	0.0077	2.479e-09	32571011	32603234	6	32603234	6	32603234	*	S	-3.40909	6
chr6:32603266:G:A	A	G	0.7337	0.0142	0.6686	0.7663	-0.0373	0.011	0.0006693	49.7	17.885	9	0.03653	432677	37800	394877	chr6	32603266	6	6	32603266	32603266	0.966604	0.983316	0.2663	230444	0.0977	6	32603266	*	rs9270866	R	6	32571043	chr6:32571043	rs9270866	a	g	0.72	0.0461	0.0077	2.682e-09	32571043	32603266	6	32603266	6	32603266	*	R	-3.39091	5.98701
chr6:32603450:G:A	A	G	0.7336	0.0141	0.6685	0.766	-0.0375	0.011	0.0006338	50.3	18.107	9	0.03395	432677	37800	394877	chr6	32603450	6	6	32603450	32603450	0.966604	0.983316	0.2664	230530	0.0975	6	32603450	*	rs9270874	R	6	32571227	chr6:32571227	rs9270874	a	g	0.7202	0.0461	0.0077	2.682e-09	32571227	32603450	6	32603450	6	32603450	*	R	-3.40909	5.98701
chr6:32604185:A:G	A	G	0.2663	0.0141	0.2339	0.3314	0.0374	0.011	0.0006619	49.9	17.951	9	0.03575	432677	37800	394877	chr6	32604185	6	6	32604185	32604185	0.966604	0.983316	0.2663	230444	0.0975	6	32604185	*	rs9270902	R	6	32571962	chr6:32571962	rs9270902	a	g	0.294	-0.0441	0.0075	4.918e-09	32571962	32604185	6	32604185	6	32604185	*	R	3.4	-5.88
chr6:32604336:G:A	A	G	0.4733	0.0213	0.3747	0.5162	-0.037	0.0096	0.0001168	46.5	20.543	11	0.03843	440683	39106	401577	chr6	32604336	6	6	32604336	32604336	1	1	0.4733	417151	0.1415	6	32604336	*	rs585669	R	6	32572113	chr6:32572113	rs585669	a	g	0.4738	0.0378	0.0068	2.789e-08	32572113	32604336	6	32604336	6	32604336	*	R	-3.85417	5.55882
chr6:32604371:G:A	A	G	0.7337	0.0142	0.6686	0.7663	-0.0374	0.011	0.0006529	50	17.997	9	0.0352	432677	37800	394877	chr6	32604371	6	6	32604371	32604371	0.966604	0.983316	0.2663	230444	0.0977	6	32604371	*	rs9270908	R	6	32572148	chr6:32572148	rs9270908	a	g	0.7115	0.0445	0.0075	3.57e-09	32572148	32604371	6	32604371	6	32604371	*	R	-3.4	5.93333
chr6:32604549:C:T	T	C	0.7334	0.0143	0.6686	0.766	-0.037	0.011	0.0007468	49.5	17.804	9	0.03751	432677	37800	394877	chr6	32604549	6	6	32604549	32604549	0.966604	0.983316	0.2666	230703	0.0974	6	32604549	*	rs9270921	Y	6	32572326	chr6:32572326	rs9270921	t	c	0.6924	0.0445	0.0076	5.811e-09	32572326	32604549	6	32604549	6	32604549	*	Y	-3.36364	5.85526
chr6:32604611:T:C	T	C	0.2664	0.0141	0.234	0.3314	0.0375	0.011	0.000641	50	18.008	9	0.03508	432677	37800	394877	chr6	32604611	6	6	32604611	32604611	0.966604	0.983316	0.2664	230530	0.0974	6	32604611	*	rs9270922	Y	6	32572388	chr6:32572388	rs9270922	t	c	0.2847	-0.0456	0.0075	1.458e-09	32572388	32604611	6	32604611	6	32604611	*	Y	3.40909	-6.08
chr6:32604684:G:T	T	G	0.8505	0.0136	0.7788	0.8831	-0.0135	0.0136	0.3212	52.3	18.882	9	0.02622	432677	37800	394877	chr6	32604684	6	6	32604684	32604684	0.966604	0.983316	0.1495	129370	0.1043	6	32604684	*	rs9270928	D	6	32572461	chr6:32572461	rs9270928	t	g	0.8208	0.0654	0.009	3.783e-13	32572461	32604684	6	32604684	6	32604684	*	D	-0.992647	7.26667
chr6:32604770:A:T	A	T	0.2669	0.0145	0.234	0.3314	0.0363	0.0109	0.0008475	41.4	18.756	11	0.06562	440683	39106	401577	chr6	32604770	6	6	32604770	32604770	1	1	0.2669	235237	0.0974	6	32604770	*	rs9270931	W	6	32572547	chr6:32572547	rs9270931	a	t	0.2803	-0.0457	0.0074	7.869e-10	32572547	32604770	6	32604770	6	32604770	*	W	3.33028	-6.17568
chr6:32604918:G:C	C	G	0.7336	0.0141	0.6685	0.766	-0.0374	0.011	0.0006539	50.1	18.025	9	0.03489	432677	37800	394877	chr6	32604918	6	6	32604918	32604918	0.966604	0.983316	0.2664	230530	0.0975	6	32604918	*	rs9270934	S	6	32572695	chr6:32572695	rs9270934	c	g	0.719	0.0455	0.0075	1.583e-09	32572695	32604918	6	32604918	6	32604918	*	S	-3.4	6.06667
chr6:32604924:A:G	A	G	0.2663	0.0142	0.2337	0.3315	0.0374	0.011	0.0006453	49.9	17.961	9	0.03563	432677	37800	394877	chr6	32604924	6	6	32604924	32604924	0.966604	0.983316	0.2663	230444	0.0978	6	32604924	*	rs9270935	R	6	32572701	chr6:32572701	rs9270935	a	g	0.2817	-0.0455	0.0075	1.583e-09	32572701	32604924	6	32604924	6	32604924	*	R	3.4	-6.06667
chr6:32605638:A:G	A	G	0.8482	0.0285	0.7932	0.9117	0.0803	0.0136	3.391e-09	0	7.854	11	0.7263	440683	39106	401577	chr6	32605638	6	6	32605638	32605638	1	1	0.1518	133791	0.1185	6	32605638	*	rs601945	R	6	32573415	chr6:32573415	rs601945	a	g	0.8259	-0.0849	0.0086	4.662e-23	32573415	32605638	6	32605638	6	32605638	*	R	5.90441	-9.87209
chr6:32605797:C:T	T	C	0.7313	0.0217	0.6162	0.7663	-0.0363	0.0109	0.0008392	41.4	18.767	11	0.06541	440683	39106	401577	chr6	32605797	6	6	32605797	32605797	1	1	0.2687	236823	0.1501	6	32605797	*	rs9270970	Y	6	32573574	chr6:32573574	rs9270970	t	c	0.708	0.0456	0.0072	2.757e-10	32573574	32605797	6	32605797	6	32605797	*	Y	-3.33028	6.33333
chr6:32605821:T:C	T	C	0.2668	0.0144	0.234	0.3314	0.0363	0.0109	0.0008543	41.6	18.843	11	0.06396	440683	39106	401577	chr6	32605821	6	6	32605821	32605821	1	1	0.2668	235148	0.0974	6	32605821	*	rs9270971	Y	6	32573598	chr6:32573598	rs9270971	t	c	0.2814	-0.0461	0.0072	1.758e-10	32573598	32605821	6	32605821	6	32605821	*	Y	3.33028	-6.40278
chr6:32606003:A:G	A	G	0.2667	0.0145	0.2337	0.3314	0.0363	0.0109	0.0008527	41.1	18.667	11	0.06734	440683	39106	401577	chr6	32606003	6	6	32606003	32606003	1	1	0.2667	235060	0.0977	6	32606003	*	rs9270979	R	6	32573780	chr6:32573780	rs9270979	a	g	0.2812	-0.0458	0.0072	2.304e-10	32573780	32606003	6	32606003	6	32606003	*	R	3.33028	-6.36111
chr6:32606100:T:C	T	C	0.6406	0.0228	0.6086	0.6786	0.0587	0.01	4.544e-09	46.8	20.674	11	0.03691	440683	39106	401577	chr6	32606100	6	6	32606100	32606100	1	1	0.3594	316763	0.07	6	32606100	*	rs614348	Y	6	32573877	chr6:32573877	rs614348	t	c	0.6262	-0.0497	0.0067	1.199e-13	32573877	32606100	6	32606100	6	32606100	*	Y	5.87	-7.41791
chr6:32606250:T:C	T	C	0.2667	0.0143	0.234	0.3314	0.0361	0.0109	0.0009154	41.9	18.929	11	0.06237	440683	39106	401577	chr6	32606250	6	6	32606250	32606250	1	1	0.2667	235060	0.0974	6	32606250	*	rs9270985	Y	6	32574027	chr6:32574027	rs9270985	t	c	0.2811	-0.046	0.0072	1.924e-10	32574027	32606250	6	32606250	6	32606250	*	Y	3.31193	-6.38889
chr6:32606283:A:C	A	C	0.1492	0.0134	0.1104	0.1673	0.0137	0.0136	0.3125	51.8	18.653	9	0.02831	432677	37800	394877	chr6	32606283	6	6	32606283	32606283	0.966604	0.983316	0.1492	129111	0.0569	6	32606283	*	rs9270986	M	6	32574060	chr6:32574060	rs9270986	a	c	0.1686	-0.0682	0.0087	4.233e-15	32574060	32606283	6	32606283	6	32606283	*	M	1.00735	-7.83908
chr6:32606353:A:G	A	G	0.2668	0.0144	0.234	0.3314	0.0364	0.0109	0.0008366	41.3	18.745	11	0.06582	440683	39106	401577	chr6	32606353	6	6	32606353	32606353	1	1	0.2668	235148	0.0974	6	32606353	*	rs9270988	R	6	32574130	chr6:32574130	rs9270988	a	g	0.281	-0.0456	0.0072	2.757e-10	32574130	32606353	6	32606353	6	32606353	*	R	3.33945	-6.33333
chr6:32606531:C:T	T	C	0.6002	0.0144	0.5151	0.6359	-0.0333	0.0098	0.0007043	16.4	13.153	11	0.2834	440683	39106	401577	chr6	32606531	6	6	32606531	32606531	1	1	0.3998	352370	0.1208	6	32606531	*	rs2760994	Y	6	32574308	chr6:32574308	rs2760994	t	c	0.5927	0.037	0.0066	2.032e-08	32574308	32606531	6	32606531	6	32606531	*	Y	-3.39796	5.60606
chr6:32606661:G:A	A	G	0.7332	0.0144	0.6686	0.766	-0.0364	0.0109	0.0008397	41.4	18.774	11	0.06527	440683	39106	401577	chr6	32606661	6	6	32606661	32606661	1	1	0.2668	235148	0.0974	6	32606661	*	rs9270999	R	6	32574438	chr6:32574438	rs9270999	a	g	0.7188	0.0457	0.0072	2.52e-10	32574438	32606661	6	32606661	6	32606661	*	R	-3.33945	6.34722
chr6:32607592:G:T	T	G	0.8506	0.0136	0.7787	0.8831	-0.0138	0.0136	0.3109	52.6	19.004	9	0.02516	432677	37800	394877	chr6	32607592	6	6	32607592	32607592	0.966604	0.983316	0.1494	129284	0.1044	6	32607592	*	rs9271055	K	6	32575369	chr6:32575369	rs9271055	t	g	0.8301	0.0686	0.0087	2.93e-15	32575369	32607592	6	32607592	6	32607592	*	K	-1.01471	7.88506
chr6:32607923:A:G	A	G	0.1302	0.0188	0.0975	0.2065	0.0218	0.0145	0.1334	40.8	15.208	9	0.08538	432677	37800	394877	chr6	32607923	6	6	32607923	32607923	0.966604	0.983316	0.1302	112669	0.109	6	32607923	*	rs9271069	R	6	32575700	chr6:32575700	rs9271069	a	g	0.1609	-0.0724	0.009	8.947e-16	32575700	32607923	6	32607923	6	32607923	*	R	1.50345	-8.04444
chr6:32607923:A:G	A	G	0.1302	0.0188	0.0975	0.2065	0.0218	0.0145	0.1334	40.8	15.208	9	0.08538	432677	37800	394877	chr6	32607923	6	6	32607923	32607923	0.966604	0.983316	0.1302	112669	0.109	6	32607923	*	rs879923046	K	6	32575700	chr6:32575700	rs9271069	a	g	0.1609	-0.0724	0.009	8.947e-16	32575700	32607923	6	32607923	6	32607923	*	K	1.50345	-8.04444
chr6:32608026:G:T	T	G	0.7333	0.0145	0.6686	0.7663	-0.0363	0.0109	0.0008486	41.4	18.762	11	0.0655	440683	39106	401577	chr6	32608026	6	6	32608026	32608026	1	1	0.2667	235060	0.0977	6	32608026	*	rs9271073	K	6	32575803	chr6:32575803	rs9271073	t	g	0.7184	0.0455	0.0072	3.014e-10	32575803	32608026	6	32608026	6	32608026	*	K	-3.33028	6.31944
chr6:32608096:G:A	A	G	0.7332	0.0144	0.6686	0.766	-0.0364	0.0109	0.0008376	41.3	18.754	11	0.06565	440683	39106	401577	chr6	32608096	6	6	32608096	32608096	1	1	0.2668	235148	0.0974	6	32608096	*	rs9271076	R	6	32575873	chr6:32575873	rs9271076	a	g	0.7185	0.0455	0.0072	3.014e-10	32575873	32608096	6	32608096	6	32608096	*	R	-3.33945	6.31944
chr6:32608141:A:T	A	T	0.6407	0.0227	0.6087	0.6785	0.0584	0.01	5.161e-09	47.4	20.909	11	0.03432	440683	39106	401577	chr6	32608141	6	6	32608141	32608141	1	1	0.3593	316675	0.0698	6	32608141	*	rs643889	W	6	32575918	chr6:32575918	rs643889	a	t	0.6268	-0.0495	0.0067	1.502e-13	32575918	32608141	6	32608141	6	32608141	*	W	5.84	-7.38806
chr6:32608153:C:T	T	C	0.7333	0.0144	0.6686	0.766	-0.0364	0.0109	0.0008254	41.4	18.767	11	0.06541	440683	39106	401577	chr6	32608153	6	6	32608153	32608153	1	1	0.2667	235060	0.0974	6	32608153	*	rs9271078	Y	6	32575930	chr6:32575930	rs9271078	t	c	0.7186	0.0455	0.0072	3.014e-10	32575930	32608153	6	32608153	6	32608153	*	Y	-3.33945	6.31944
chr6:32608232:T:G	T	G	0.6407	0.0226	0.6094	0.6785	0.0583	0.01	5.474e-09	47.1	20.812	11	0.03538	440683	39106	401577	chr6	32608232	6	6	32608232	32608232	1	1	0.3593	316675	0.0691	6	32608232	*	rs482205	K	6	32576009	chr6:32576009	rs482205	t	g	0.6272	-0.0501	0.0067	7.63e-14	32576009	32608232	6	32608232	6	32608232	*	K	5.83	-7.47761
chr6:32608242:T:C	T	C	0.6408	0.0226	0.6094	0.6786	0.0583	0.01	5.497e-09	46.8	20.693	11	0.03669	440683	39106	401577	chr6	32608242	6	6	32608242	32608242	1	1	0.3592	316587	0.0692	6	32608242	*	rs482162	Y	6	32576019	chr6:32576019	rs482162	t	c	0.6271	-0.0499	0.0067	9.57e-14	32576019	32608242	6	32608242	6	32608242	*	Y	5.83	-7.44776
chr6:32608309:T:C	T	C	0.1511	0.015	0.1173	0.2211	0.0133	0.0136	0.3286	49.5	17.816	9	0.03737	432677	37800	394877	chr6	32608309	6	6	32608309	32608309	0.966604	0.983316	0.1511	130755	0.1038	6	32608309	*	rs9271082	Y	6	32576086	chr6:32576086	rs9271082	t	c	0.21	-0.0601	0.0086	2.558e-12	32576086	32608309	6	32608309	6	32608309	*	Y	0.977941	-6.98837
chr6:32608368:C:A	A	C	0.3528	0.0265	0.22	0.3871	-0.0577	0.0101	1.312e-08	37.9	17.723	11	0.08823	440683	39106	401577	chr6	32608368	6	6	32608368	32608368	1	1	0.3528	310946	0.1671	6	32608368	*	rs481139	M	6	32576145	chr6:32576145	rs481139	a	c	0.3375	0.0526	0.0074	1.487e-12	32576145	32608368	6	32608368	6	32608368	*	M	-5.71287	7.10811
chr6:32608470:T:C	T	C	0.2667	0.0145	0.2337	0.3314	0.0363	0.0109	0.0008531	41.5	18.806	11	0.06466	440683	39106	401577	chr6	32608470	6	6	32608470	32608470	1	1	0.2667	235060	0.0977	6	32608470	*	rs9271090	Y	6	32576247	chr6:32576247	rs9271090	t	c	0.2801	-0.0456	0.0074	8.565e-10	32576247	32608470	6	32608470	6	32608470	*	Y	3.33028	-6.16216
chr6:32608519:A:G	A	G	0.2668	0.0144	0.234	0.3314	0.0363	0.0109	0.0008464	41.5	18.788	11	0.065	440683	39106	401577	chr6	32608519	6	6	32608519	32608519	1	1	0.2668	235148	0.0974	6	32608519	*	rs9271092	R	6	32576296	chr6:32576296	rs9271092	a	g	0.2801	-0.0455	0.0074	9.32e-10	32576296	32608519	6	32608519	6	32608519	*	R	3.33028	-6.14865
chr6:32608649:A:G	A	G	0.2674	0.0148	0.234	0.3315	0.0387	0.011	0.0004139	51.3	18.494	9	0.02986	432677	37800	394877	chr6	32608649	6	6	32608649	32608649	0.966604	0.983316	0.2674	231396	0.0975	6	32608649	*	rs9271096	R	6	32576426	chr6:32576426	rs9271096	a	g	0.2982	-0.0457	0.0075	1.343e-09	32576426	32608649	6	32608649	6	32608649	*	R	3.51818	-6.09333
chr6:32608701:T:C	T	C	0.2687	0.0215	0.234	0.3748	0.0362	0.0108	0.0008366	41.1	18.68	11	0.06709	440683	39106	401577	chr6	32608701	6	6	32608701	32608701	1	1	0.2687	236823	0.1408	6	32608701	*	rs9271100	Y	6	32576478	chr6:32576478	rs9271100	t	c	0.2879	-0.0454	0.0075	1.719e-09	32576478	32608701	6	32608701	6	32608701	*	Y	3.35185	-6.05333
chr6:32608716:C:T	T	C	0.7312	0.0213	0.627	0.766	-0.0362	0.0108	0.0008556	40.7	18.564	11	0.06939	440683	39106	401577	chr6	32608716	6	6	32608716	32608716	1	1	0.2688	236911	0.139	6	32608716	*	rs9271101	Y	6	32576493	chr6:32576493	rs9271101	t	c	0.7123	0.0447	0.0074	1.821e-09	32576493	32608716	6	32608716	6	32608716	*	Y	-3.35185	6.04054
chr6:32608815:A:C	A	C	0.6124	0.0276	0.5734	0.7794	0.0516	0.0099	1.921e-07	28.2	15.324	11	0.1681	440683	39106	401577	chr6	32608815	6	6	32608815	32608815	1	1	0.3876	341617	0.206	6	32608815	*	rs646984	M	6	32576592	chr6:32576592	rs646984	a	c	0.6237	-0.0456	0.0073	4.917e-10	32576592	32608815	6	32608815	6	32608815	*	M	5.21212	-6.24658
chr6:32608849:G:A	A	G	0.3859	0.0281	0.2153	0.4266	-0.0522	0.0099	1.431e-07	29.7	15.637	11	0.1551	440683	39106	401577	chr6	32608849	6	6	32608849	32608849	1	1	0.3859	340119	0.2113	6	32608849	*	rs647035	R	6	32576626	chr6:32576626	rs647035	a	g	0.3678	0.052	0.0074	2.652e-12	32576626	32608849	6	32608849	6	32608849	*	R	-5.27273	7.02703
chr6:32608856:G:A	A	G	0.7337	0.0141	0.6686	0.766	-0.0375	0.011	0.0006262	49.8	17.937	9	0.03591	432677	37800	394877	chr6	32608856	6	6	32608856	32608856	0.966604	0.983316	0.2663	230444	0.0974	6	32608856	*	rs9271108	R	6	32576633	chr6:32576633	rs9271108	a	g	0.6993	0.0435	0.0075	7.912e-09	32576633	32608856	6	32608856	6	32608856	*	R	-3.40909	5.8
chr6:32608910:T:C	T	C	0.2669	0.0145	0.234	0.3314	0.0384	0.011	0.000464	51.4	18.524	9	0.02956	432677	37800	394877	chr6	32608910	6	6	32608910	32608910	0.966604	0.983316	0.2669	230963	0.0974	6	32608910	*	rs9271109	Y	6	32576687	chr6:32576687	rs9271109	t	c	0.3084	-0.0443	0.0076	6.794e-09	32576687	32608910	6	32608910	6	32608910	*	Y	3.49091	-5.82895
chr6:32608910:T:C	T	C	0.2669	0.0145	0.234	0.3314	0.0384	0.011	0.000464	51.4	18.524	9	0.02956	432677	37800	394877	chr6	32608910	6	6	32608910	32608910	0.966604	0.983316	0.2669	230963	0.0974	6	32608910	*	rs879523703	R	6	32576687	chr6:32576687	rs9271109	t	c	0.3084	-0.0443	0.0076	6.794e-09	32576687	32608910	6	32608910	6	32608910	*	R	3.49091	-5.82895
chr6:32608987:T:G	T	G	0.1578	0.0267	0.1173	0.2543	0.0182	0.0135	0.1765	61.9	23.607	9	0.004967	432677	37800	394877	chr6	32608987	6	6	32608987	32608987	0.966604	0.983316	0.1578	136553	0.137	6	32608987	*	rs9271116	K	6	32576764	chr6:32576764	rs9271116	t	g	0.2402	-0.0601	0.0087	4.654e-12	32576764	32608987	6	32608987	6	32608987	*	K	1.34815	-6.90805
chr6:32609443:G:A	A	G	0.7337	0.0141	0.6686	0.766	-0.0376	0.011	0.0006115	49.9	17.981	9	0.0354	432677	37800	394877	chr6	32609443	6	6	32609443	32609443	0.966604	0.983316	0.2663	230444	0.0974	6	32609443	*	rs9271144	R	6	32577220	chr6:32577220	rs9271144	a	g	0.7176	0.045	0.0072	4.699e-10	32577220	32609443	6	32609443	6	32609443	*	R	-3.41818	6.25
chr6:32609447:C:G	C	G	0.2663	0.0141	0.234	0.3314	0.0376	0.011	0.0006142	49.9	17.974	9	0.03548	432677	37800	394877	chr6	32609447	6	6	32609447	32609447	0.966604	0.983316	0.2663	230444	0.0974	6	32609447	*	rs9271145	S	6	32577224	chr6:32577224	rs9271145	c	g	0.2824	-0.045	0.0072	4.699e-10	32577224	32609447	6	32609447	6	32609447	*	S	3.41818	-6.25
chr6:32609505:A:C	A	C	0.2597	0.0162	0.2218	0.3222	0.0391	0.011	0.0003801	45.3	20.107	11	0.04389	440683	39106	401577	chr6	32609505	6	6	32609505	32609505	1	1	0.2597	228891	0.1004	6	32609505	*	rs9271146	H	6	32577282	chr6:32577282	rs9271146	a	c	0.2766	-0.0433	0.0073	3.465e-09	32577282	32609505	6	32609505	6	32609505	*	H	3.55455	-5.93151
chr6:32609603:A:G	A	G	0.8144	0.0267	0.7461	0.8773	0.0578	0.0123	2.759e-06	0	6.433	11	0.8429	440683	39106	401577	chr6	32609603	6	6	32609603	32609603	1	1	0.1856	163582	0.1312	6	32609603	*	rs660895	R	6	32577380	chr6:32577380	rs660895	a	g	0.7934	-0.067	0.008	3.77e-17	32577380	32609603	6	32609603	6	32609603	*	R	4.69919	-8.375
chr6:32609608:T:C	T	C	0.1428	0.0153	0.105	0.2118	0.0174	0.0139	0.21	57.9	21.359	9	0.01115	432677	37800	394877	chr6	32609608	6	6	32609608	32609608	0.966604	0.983316	0.1428	123573	0.1068	6	32609608	*	rs9271147	Y	6	32577385	chr6:32577385	rs9271147	t	c	0.1639	-0.0661	0.0089	1.109e-13	32577385	32609608	6	32609608	6	32609608	*	Y	1.2518	-7.42697
chr6:32609754:T:G	T	G	0.1494	0.0135	0.1169	0.2211	0.0138	0.0136	0.3101	52.2	18.815	9	0.02681	432677	37800	394877	chr6	32609754	6	6	32609754	32609754	0.966604	0.983316	0.1494	129284	0.1042	6	32609754	*	rs9271152	K	6	32577531	chr6:32577531	rs9271152	t	g	0.175	-0.0674	0.0088	1.81e-14	32577531	32609754	6	32609754	6	32609754	*	K	1.01471	-7.65909
chr6:32609809:G:A	A	G	0.8506	0.0134	0.7789	0.8827	-0.0138	0.0136	0.3099	51.7	18.642	9	0.02841	432677	37800	394877	chr6	32609809	6	6	32609809	32609809	0.966604	0.983316	0.1494	129284	0.1038	6	32609809	*	rs9271155	R	6	32577586	chr6:32577586	rs9271155	a	g	0.8173	0.0652	0.0087	6.256e-14	32577586	32609809	6	32609809	6	32609809	*	R	-1.01471	7.49425
chr6:32609956:C:T	T	C	0.7337	0.0142	0.6686	0.7663	-0.0377	0.011	0.0006032	50	17.986	9	0.03533	432677	37800	394877	chr6	32609956	6	6	32609956	32609956	0.966604	0.983316	0.2663	230444	0.0977	6	32609956	*	rs9271163	Y	6	32577733	chr6:32577733	rs9271163	t	c	0.7155	0.045	0.0072	4.699e-10	32577733	32609956	6	32609956	6	32609956	*	Y	-3.42727	6.25
chr6:32610008:A:G	A	G	0.2663	0.0142	0.2337	0.3314	0.0376	0.011	0.0006217	49.7	17.902	9	0.03633	432677	37800	394877	chr6	32610008	6	6	32610008	32610008	0.966604	0.983316	0.2663	230444	0.0977	6	32610008	*	rs9271165	R	6	32577785	chr6:32577785	rs9271165	a	g	0.2961	-0.0451	0.0072	4.301e-10	32577785	32610008	6	32610008	6	32610008	*	R	3.41818	-6.26389
chr6:32610112:T:C	T	C	0.2667	0.0146	0.2337	0.3314	0.0363	0.0109	0.0008498	41.4	18.776	11	0.06524	440683	39106	401577	chr6	32610112	6	6	32610112	32610112	1	1	0.2667	235060	0.0977	6	32610112	*	rs9271170	Y	6	32577889	chr6:32577889	rs9271170	t	c	0.2816	-0.0453	0.0072	3.602e-10	32577889	32610112	6	32610112	6	32610112	*	Y	3.33028	-6.29167
chr6:32610196:T:G	T	G	0.8462	0.0274	0.7928	0.8986	0.0799	0.0134	2.676e-09	0	8.703	11	0.6493	440683	39106	401577	chr6	32610196	6	6	32610196	32610196	1	1	0.1538	135554	0.1058	6	32610196	*	rs532965	K	6	32577973	chr6:32577973	rs532965	t	g	0.8257	-0.0833	0.0086	2.948e-22	32577973	32610196	6	32610196	6	32610196	*	K	5.96269	-9.68605
chr6:32610198:C:T	T	C	0.7332	0.0144	0.6686	0.766	-0.0361	0.0109	0.0008994	41.7	18.864	11	0.06358	440683	39106	401577	chr6	32610198	6	6	32610198	32610198	1	1	0.2668	235148	0.0974	6	32610198	*	rs9271172	Y	6	32577975	chr6:32577975	rs9271172	t	c	0.7186	0.0453	0.0072	3.602e-10	32577975	32610198	6	32610198	6	32610198	*	Y	-3.31193	6.29167
chr6:32610204:A:G	A	G	0.2668	0.0144	0.234	0.3314	0.0361	0.0109	0.0008994	41.7	18.862	11	0.06361	440683	39106	401577	chr6	32610204	6	6	32610204	32610204	1	1	0.2668	235148	0.0974	6	32610204	*	rs9271173	R	6	32577981	chr6:32577981	rs9271173	a	g	0.2814	-0.0453	0.0072	3.602e-10	32577981	32610204	6	32610204	6	32610204	*	R	3.31193	-6.29167
chr6:32610263:C:G	C	G	0.2668	0.0143	0.234	0.3314	0.0363	0.0109	0.0008621	41.6	18.833	11	0.06416	440683	39106	401577	chr6	32610263	6	6	32610263	32610263	1	1	0.2668	235148	0.0974	6	32610263	*	rs9271174	S	6	32578040	chr6:32578040	rs9271174	c	g	0.2813	-0.0454	0.0072	3.295e-10	32578040	32610263	6	32610263	6	32610263	*	S	3.33028	-6.30556
chr6:32610275:G:A	A	G	0.4357	0.0186	0.3772	0.4841	-0.0415	0.0096	1.494e-05	43.8	19.572	11	0.05156	440683	39106	401577	chr6	32610275	6	6	32610275	32610275	1	1	0.4357	384011	0.1069	6	32610275	*	rs532098	R	6	32578052	chr6:32578052	rs532098	a	g	0.4521	0.0432	0.0065	2.837e-11	32578052	32610275	6	32610275	6	32610275	*	R	-4.32292	6.64615
chr6:32610350:A:G	A	G	0.3316	0.0138	0.302	0.3885	0.015	0.0103	0.1448	41.5	15.39	9	0.08078	432677	37800	394877	chr6	32610350	6	6	32610350	32610350	0.966604	0.983316	0.3316	286951	0.0865	6	32610350	*	rs9271176	R	6	32578127	chr6:32578127	rs9271176	a	g	0.3457	-0.0448	0.0069	8.99e-11	32578127	32610350	6	32610350	6	32610350	*	R	1.45631	-6.49275
chr6:32610414:C:T	T	C	0.7321	0.0178	0.6604	0.7663	-0.0361	0.0109	0.0008808	41.9	18.931	11	0.06235	440683	39106	401577	chr6	32610414	6	6	32610414	32610414	1	1	0.2679	236118	0.1059	6	32610414	*	rs9271178	Y	6	32578191	chr6:32578191	rs9271178	t	c	0.7148	0.0456	0.0072	2.757e-10	32578191	32610414	6	32610414	6	32610414	*	Y	-3.31193	6.33333
chr6:32610453:A:G	A	G	0.2705	0.0238	0.2339	0.3835	0.0353	0.0108	0.001112	41	18.65	11	0.06767	440683	39106	401577	chr6	32610453	6	6	32610453	32610453	1	1	0.2705	238410	0.1496	6	32610453	*	rs9271182	R	6	32578230	chr6:32578230	rs9271182	a	g	0.2955	-0.0443	0.0072	8.681e-10	32578230	32610453	6	32610453	6	32610453	*	R	3.26852	-6.15278
chr6:32610672:T:C	T	C	0.1495	0.0136	0.1169	0.2221	0.014	0.0136	0.3044	51.7	18.629	9	0.02854	432677	37800	394877	chr6	32610672	6	6	32610672	32610672	0.966604	0.983316	0.1495	129370	0.1052	6	32610672	*	rs9271191	Y	6	32578449	chr6:32578449	rs9271191	t	c	0.1685	-0.0677	0.0087	6.685e-15	32578449	32610672	6	32610672	6	32610672	*	Y	1.02941	-7.78161
chr6:32610704:T:C	T	C	0.5644	0.0188	0.5159	0.6233	0.0419	0.0096	1.286e-05	42.9	19.262	11	0.05654	440683	39106	401577	chr6	32610704	6	6	32610704	32610704	1	1	0.4356	383923	0.1074	6	32610704	*	rs5021726	Y	6	32578481	chr6:32578481	rs5021726	t	c	0.5479	-0.0424	0.0065	6.508e-11	32578481	32610704	6	32610704	6	32610704	*	Y	4.36458	-6.52308
chr6:32610753:C:A	A	C	0.7333	0.0143	0.6678	0.766	-0.0364	0.0109	0.0008344	41.7	18.873	11	0.06341	440683	39106	401577	chr6	32610753	6	6	32610753	32610753	1	1	0.2667	235060	0.0982	6	32610753	*	rs9271192	M	6	32578530	chr6:32578530	rs9271192	a	c	0.7187	0.0453	0.0072	3.602e-10	32578530	32610753	6	32610753	6	32610753	*	M	-3.33945	6.29167
chr6:32610789:T:C	T	C	0.2668	0.0143	0.234	0.3322	0.0364	0.0109	0.0008373	41.5	18.817	11	0.06446	440683	39106	401577	chr6	32610789	6	6	32610789	32610789	1	1	0.2668	235148	0.0982	6	32610789	*	rs9271193	Y	6	32578566	chr6:32578566	rs9271193	t	c	0.2813	-0.0453	0.0072	3.602e-10	32578566	32610789	6	32610789	6	32610789	*	Y	3.33945	-6.29167
chr6:32610813:A:G	A	G	0.815	0.0264	0.7463	0.8774	0.0583	0.0124	2.447e-06	0	6.38	11	0.8468	440683	39106	401577	chr6	32610813	6	6	32610813	32610813	1	1	0.185	163053	0.1311	6	32610813	*	rs3997868	R	6	32578590	chr6:32578590	rs3997868	a	g	0.7947	-0.067	0.0081	9.529e-17	32578590	32610813	6	32610813	6	32610813	*	R	4.70161	-8.2716
chr6:32610835:T:G	T	G	0.2668	0.0144	0.234	0.3322	0.0363	0.0109	0.0008674	42.3	19.048	11	0.06024	440683	39106	401577	chr6	32610835	6	6	32610835	32610835	1	1	0.2668	235148	0.0982	6	32610835	*	rs9271194	K	6	32578612	chr6:32578612	rs9271194	t	g	0.2803	-0.0453	0.0074	1.103e-09	32578612	32610835	6	32610835	6	32610835	*	K	3.33028	-6.12162
chr6:32610896:A:T	A	T	0.2668	0.0143	0.234	0.3322	0.0364	0.0109	0.0008316	41.7	18.853	11	0.06379	440683	39106	401577	chr6	32610896	6	6	32610896	32610896	1	1	0.2668	235148	0.0982	6	32610896	*	rs7451864	W	6	32578673	chr6:32578673	rs79267592	a	t	0.2813	-0.0452	0.0072	3.937e-10	32578673	32610896	6	32610896	6	32610896	*	W	3.33945	-6.27778
chr6:32610949:G:A	A	G	0.7333	0.0144	0.6678	0.7663	-0.0364	0.0109	0.000838	41.7	18.853	11	0.06379	440683	39106	401577	chr6	32610949	6	6	32610949	32610949	1	1	0.2667	235060	0.0985	6	32610949	*	rs9271198	R	6	32578726	chr6:32578726	rs9271198	a	g	0.7187	0.0454	0.0072	3.295e-10	32578726	32610949	6	32610949	6	32610949	*	R	-3.33945	6.30556
chr6:32610979:C:T	T	C	0.7332	0.0144	0.6678	0.766	-0.0363	0.0109	0.0008437	42	18.974	11	0.06156	440683	39106	401577	chr6	32610979	6	6	32610979	32610979	1	1	0.2668	235148	0.0982	6	32610979	*	rs9271200	Y	6	32578756	chr6:32578756	rs9271200	t	c	0.7186	0.0452	0.0072	3.937e-10	32578756	32610979	6	32610979	6	32610979	*	Y	-3.33028	6.27778
chr6:32611041:C:A	A	C	0.7333	0.0144	0.6678	0.7661	-0.0364	0.0109	0.0008202	41.5	18.788	11	0.06501	440683	39106	401577	chr6	32611041	6	6	32611041	32611041	1	1	0.2667	235060	0.0983	6	32611041	*	rs9271201	M	6	32578818	chr6:32578818	rs9271201	a	c	0.7187	0.0453	0.0072	3.602e-10	32578818	32611041	6	32611041	6	32611041	*	M	-3.33945	6.29167
chr6:32611060:A:C	A	C	0.2668	0.0143	0.234	0.3322	0.0364	0.0109	0.0008294	41.7	18.86	11	0.06365	440683	39106	401577	chr6	32611060	6	6	32611060	32611060	1	1	0.2668	235148	0.0982	6	32611060	*	rs9271202	M	6	32578837	chr6:32578837	rs9271202	a	c	0.2812	-0.0453	0.0072	3.602e-10	32578837	32611060	6	32611060	6	32611060	*	M	3.33945	-6.29167
chr6:32611108:T:C	T	C	0.1495	0.0135	0.1172	0.2221	0.0141	0.0136	0.2992	51.2	18.444	9	0.03036	432677	37800	394877	chr6	32611108	6	6	32611108	32611108	0.966604	0.983316	0.1495	129370	0.1049	6	32611108	*	rs9271203	Y	6	32578885	chr6:32578885	rs9271203	t	c	0.1685	-0.068	0.0087	5.084e-15	32578885	32611108	6	32611108	6	32611108	*	Y	1.03676	-7.81609
chr6:32611164:G:A	A	G	0.7332	0.0144	0.6678	0.7661	-0.0365	0.0109	0.0008117	41.4	18.785	11	0.06507	440683	39106	401577	chr6	32611164	6	6	32611164	32611164	1	1	0.2668	235148	0.0983	6	32611164	*	rs9271205	R	6	32578941	chr6:32578941	rs9271205	a	g	0.7188	0.0455	0.0072	3.014e-10	32578941	32611164	6	32611164	6	32611164	*	R	-3.34862	6.31944
chr6:32611931:T:C	T	C	0.5647	0.019	0.5157	0.6232	0.042	0.0096	1.224e-05	42.2	19.024	11	0.06066	440683	39106	401577	chr6	32611931	6	6	32611931	32611931	1	1	0.4353	383659	0.1075	6	32611931	*	rs13207945	Y	6	32579708	chr6:32579708	rs13207945	t	c	0.5485	-0.043	0.0065	3.496e-11	32579708	32611931	6	32611931	6	32611931	*	Y	4.375	-6.61538
chr6:32611966:T:A	A	T	0.4355	0.0188	0.3767	0.4841	-0.0419	0.0096	1.271e-05	42.6	19.151	11	0.05843	440683	39106	401577	chr6	32611966	6	6	32611966	32611966	1	1	0.4355	383835	0.1074	6	32611966	*	rs13208027	W	6	32579743	chr6:32579743	rs13208027	a	t	0.4522	0.0426	0.0065	5.296e-11	32579743	32611966	6	32611966	6	32611966	*	W	-4.36458	6.55385
chr6:32611998:A:T	A	T	0.5644	0.0188	0.5159	0.6232	0.0421	0.0096	1.203e-05	42.5	19.119	11	0.059	440683	39106	401577	chr6	32611998	6	6	32611998	32611998	1	1	0.4356	383923	0.1073	6	32611998	*	rs12523808	W	6	32579775	chr6:32579775	rs12523808	a	t	0.5477	-0.0425	0.0065	5.871e-11	32579775	32611998	6	32611998	6	32611998	*	W	4.38542	-6.53846
chr6:32612163:T:C	T	C	0.2667	0.0143	0.234	0.3322	0.0364	0.0109	0.0008151	41.7	18.863	11	0.06359	440683	39106	401577	chr6	32612163	6	6	32612163	32612163	1	1	0.2667	235060	0.0982	6	32612163	*	rs9271242	Y	6	32579940	chr6:32579940	rs9271242	t	c	0.2812	-0.0456	0.0072	2.757e-10	32579940	32612163	6	32612163	6	32612163	*	Y	3.33945	-6.33333
chr6:32612307:A:G	A	G	0.2667	0.0143	0.234	0.3322	0.0365	0.0109	0.0008007	41.4	18.782	11	0.06513	440683	39106	401577	chr6	32612307	6	6	32612307	32612307	1	1	0.2667	235060	0.0982	6	32612307	*	rs9271246	R	6	32580084	chr6:32580084	rs9271246	a	g	0.2812	-0.0456	0.0072	2.757e-10	32580084	32612307	6	32612307	6	32612307	*	R	3.34862	-6.33333
chr6:32612335:A:G	A	G	0.2667	0.0143	0.234	0.3322	0.0365	0.0109	0.000796	41.3	18.752	11	0.06569	440683	39106	401577	chr6	32612335	6	6	32612335	32612335	1	1	0.2667	235060	0.0982	6	32612335	*	rs9271247	R	6	32580112	chr6:32580112	rs9271247	a	g	0.2812	-0.0455	0.0072	3.014e-10	32580112	32612335	6	32612335	6	32612335	*	R	3.34862	-6.31944
chr6:32612359:C:T	T	C	0.4356	0.0188	0.3768	0.4841	-0.0421	0.0096	1.204e-05	42.2	19.04	11	0.06038	440683	39106	401577	chr6	32612359	6	6	32612359	32612359	1	1	0.4356	383923	0.1073	6	32612359	*	rs3104419	Y	6	32580136	chr6:32580136	rs3104419	t	c	0.4524	0.0425	0.0065	5.871e-11	32580136	32612359	6	32612359	6	32612359	*	Y	-4.38542	6.53846
chr6:32612511:C:G	C	G	0.2668	0.0144	0.234	0.3322	0.0365	0.0109	0.0008037	41.2	18.72	11	0.0663	440683	39106	401577	chr6	32612511	6	6	32612511	32612511	1	1	0.2668	235148	0.0982	6	32612511	*	rs9271252	B	6	32580288	chr6:32580288	rs9271252	c	g	0.2812	-0.0457	0.0072	2.52e-10	32580288	32612511	6	32612511	6	32612511	*	B	3.34862	-6.34722
chr6:32612554:C:T	T	C	0.4356	0.0188	0.3768	0.4841	-0.042	0.0096	1.227e-05	42.5	19.121	11	0.05895	440683	39106	401577	chr6	32612554	6	6	32612554	32612554	1	1	0.4356	383923	0.1073	6	32612554	*	rs2858861	Y	6	32580331	chr6:32580331	rs2858861	t	c	0.4526	0.0426	0.0065	5.296e-11	32580331	32612554	6	32612554	6	32612554	*	Y	-4.375	6.55385
chr6:32612580:C:T	T	C	0.7333	0.0143	0.6678	0.766	-0.0364	0.0109	0.0008221	41.7	18.855	11	0.06375	440683	39106	401577	chr6	32612580	6	6	32612580	32612580	1	1	0.2667	235060	0.0982	6	32612580	*	rs9271255	Y	6	32580357	chr6:32580357	rs9271255	t	c	0.7188	0.0456	0.0072	2.757e-10	32580357	32612580	6	32612580	6	32612580	*	Y	-3.33945	6.33333
chr6:32612634:A:G	A	G	0.1495	0.0134	0.1173	0.2221	0.0145	0.0136	0.2878	51.1	18.416	9	0.03065	432677	37800	394877	chr6	32612634	6	6	32612634	32612634	0.966604	0.983316	0.1495	129370	0.1048	6	32612634	*	rs9271256	R	6	32580411	chr6:32580411	rs9271256	a	g	0.1687	-0.0679	0.0087	5.571e-15	32580411	32612634	6	32612634	6	32612634	*	R	1.06618	-7.8046
chr6:32612679:G:A	A	G	0.7333	0.0146	0.6678	0.7663	-0.0368	0.0109	0.0007337	41.2	18.709	11	0.06652	440683	39106	401577	chr6	32612679	6	6	32612679	32612679	1	1	0.2667	235060	0.0985	6	32612679	*	rs3997871	R	6	32580456	chr6:32580456	rs3997871	a	g	0.7184	0.0454	0.0072	3.295e-10	32580456	32612679	6	32612679	6	32612679	*	R	-3.37615	6.30556
chr6:32612730:A:C	A	C	0.2667	0.0144	0.2337	0.3322	0.0364	0.0109	0.0008344	41.8	18.89	11	0.0631	440683	39106	401577	chr6	32612730	6	6	32612730	32612730	1	1	0.2667	235060	0.0985	6	32612730	*	rs9271260	M	6	32580507	chr6:32580507	rs9271260	a	c	0.2812	-0.0456	0.0072	2.757e-10	32580507	32612730	6	32612730	6	32612730	*	M	3.33945	-6.33333
chr6:32612840:T:A	A	T	0.1524	0.0282	0.0933	0.2068	-0.0803	0.0135	2.993e-09	0	8.134	11	0.7012	440683	39106	401577	chr6	32612840	6	6	32612840	32612840	1	1	0.1524	134320	0.1135	6	32612840	*	rs3997872	W	6	32580617	chr6:32580617	rs3997872	a	t	0.174	0.0836	0.0086	2.092e-22	32580617	32612840	6	32612840	6	32612840	*	W	-5.94815	9.72093
chr6:32612860:C:T	T	C	0.8505	0.0135	0.7779	0.8827	-0.014	0.0136	0.3029	51.6	18.592	9	0.0289	432677	37800	394877	chr6	32612860	6	6	32612860	32612860	0.966604	0.983316	0.1495	129370	0.1048	6	32612860	*	rs2395515	Y	6	32580637	chr6:32580637	rs2395515	t	c	0.8315	0.0682	0.0087	4.233e-15	32580637	32612860	6	32612860	6	32612860	*	Y	-1.02941	7.83908
chr6:32612880:T:C	T	C	0.7067	0.029	0.611	0.7858	0.0529	0.0105	4.902e-07	28.3	15.338	11	0.1675	440683	39106	401577	chr6	32612880	6	6	32612880	32612880	1	1	0.2933	258505	0.1748	6	32612880	*	rs2395516	Y	6	32580657	chr6:32580657	rs2395516	t	c	0.6823	-0.0467	0.007	2.793e-11	32580657	32612880	6	32612880	6	32612880	*	Y	5.0381	-6.67143
chr6:32612946:G:T	T	G	0.8698	0.0187	0.7925	0.9025	-0.022	0.0145	0.1286	39	14.749	9	0.09807	432677	37800	394877	chr6	32612946	6	6	32612946	32612946	0.966604	0.983316	0.1302	112669	0.11	6	32612946	*	rs3997873	K	6	32580723	chr6:32580723	rs3997873	t	g	0.8418	0.0725	0.009	8.171e-16	32580723	32612946	6	32612946	6	32612946	*	K	-1.51724	8.05556
chr6:32612964:A:G	A	G	0.2667	0.0143	0.234	0.3322	0.0366	0.0109	0.0007857	42.2	19.018	11	0.06078	440683	39106	401577	chr6	32612964	6	6	32612964	32612964	1	1	0.2667	235060	0.0982	6	32612964	*	rs3997874	R	6	32580741	chr6:32580741	rs3997874	a	g	0.2812	-0.0456	0.0072	2.757e-10	32580741	32612964	6	32612964	6	32612964	*	R	3.3578	-6.33333
chr6:32613556:G:A	A	G	0.8505	0.0135	0.7779	0.8827	-0.014	0.0136	0.3033	51.6	18.586	9	0.02896	432677	37800	394877	chr6	32613556	6	6	32613556	32613556	0.966604	0.983316	0.1495	129370	0.1048	6	32613556	*	rs3129749	R	6	32581333	chr6:32581333	rs3129749	a	g	0.8317	0.0685	0.0087	3.213e-15	32581333	32613556	6	32613556	6	32613556	*	R	-1.02941	7.87356
chr6:32613738:G:A	A	G	0.8505	0.0135	0.7779	0.8827	-0.014	0.0136	0.3034	51.6	18.584	9	0.02897	432677	37800	394877	chr6	32613738	6	6	32613738	32613738	0.966604	0.983316	0.1495	129370	0.1048	6	32613738	*	rs3129750	R	6	32581515	chr6:32581515	rs3129750	a	g	0.8311	0.0687	0.0087	2.671e-15	32581515	32613738	6	32613738	6	32613738	*	R	-1.02941	7.89655
chr6:32614145:C:T	T	C	0.2933	0.0279	0.2513	0.3392	-0.0466	0.0106	1.023e-05	23.7	14.411	11	0.2111	440683	39106	401577	chr6	32614145	6	6	32614145	32614145	1	1	0.2933	258505	0.0879	6	32614145	*	rs522308	Y	6	32581922	chr6:32581922	rs522308	t	c	0.3106	0.0589	0.007	4.611e-17	32581922	32614145	6	32614145	6	32614145	*	Y	-4.39623	8.41429
chr6:32614196:G:A	A	G	0.1855	0.0268	0.1225	0.2538	-0.0583	0.0124	2.612e-06	0	6.316	11	0.8515	440683	39106	401577	chr6	32614196	6	6	32614196	32614196	1	1	0.1855	163493	0.1313	6	32614196	*	rs521539	R	6	32581973	chr6:32581973	rs521539	a	g	0.2069	0.0672	0.008	3.041e-17	32581973	32614196	6	32614196	6	32614196	*	R	-4.70161	8.4
chr6:32614412:A:C	A	C	0.8477	0.0282	0.7934	0.9068	0.0808	0.0136	2.547e-09	0	7.847	11	0.7269	440683	39106	401577	chr6	32614412	6	6	32614412	32614412	1	1	0.1523	134232	0.1134	6	32614412	*	rs3129751	M	6	32582189	chr6:32582189	rs3129751	a	c	0.8259	-0.0831	0.0086	3.703e-22	32582189	32614412	6	32614412	6	32614412	*	M	5.94118	-9.66279
chr6:32615322:A:G	A	G	0.8477	0.0271	0.7934	0.8986	0.0863	0.0138	3.813e-10	0	4.519	9	0.8741	432677	37800	394877	chr6	32615322	6	6	32615322	32615322	0.966604	0.983316	0.1523	131793	0.1052	6	32615322	*	rs6605556	R	6	32583099	chr6:32583099	rs6605556	a	g	0.8367	-0.0859	0.0093	3.021e-20	32583099	32615322	6	32615322	6	32615322	*	R	6.25362	-9.23656
chr6:32615382:T:C	T	C	0.5701	0.0229	0.5028	0.6612	0.0279	0.0098	0.004479	0	5.127	9	0.8231	432677	37800	394877	chr6	32615382	6	6	32615382	32615382	0.966604	0.983316	0.4299	372016	0.1584	6	32615382	*	rs4959106	Y	6	32583159	chr6:32583159	rs4959106	t	c	0.5698	-0.0406	0.0067	1.371e-09	32583159	32615382	6	32615382	6	32615382	*	Y	2.84694	-6.0597
chr6:32615435:A:G	A	G	0.4263	0.0087	0.4078	0.4985	0.0241	0.0097	0.013	0	7.188	11	0.7836	440683	39106	401577	chr6	32615435	6	6	32615435	32615435	1	1	0.4263	375726	0.0907	6	32615435	*	rs28383221	R	6	32583212	chr6:32583212	rs28383221	a	g	0.4227	-0.045	0.0066	8.975e-12	32583212	32615435	6	32615435	6	32615435	*	R	2.48454	-6.81818
chr6:32615522:C:T	T	C	0.4304	0.0226	0.3387	0.4972	-0.0266	0.0098	0.006325	0	7.19	11	0.7835	440683	39106	401577	chr6	32615522	6	6	32615522	32615522	1	1	0.4304	379340	0.1585	6	32615522	*	rs34850435	Y	6	32583299	chr6:32583299	rs34850435	t	c	0.4423	0.0424	0.0066	1.294e-10	32583299	32615522	6	32615522	6	32615522	*	Y	-2.71429	6.42424
chr6:32615580:A:T	A	T	0.8465	0.0274	0.7927	0.8986	0.0814	0.0135	1.634e-09	0	8.329	11	0.6835	440683	39106	401577	chr6	32615580	6	6	32615580	32615580	1	1	0.1535	135290	0.1059	6	32615580	*	rs6931277	W	6	32583357	chr6:32583357	rs6931277	a	t	0.8248	-0.0836	0.0087	6.588e-22	32583357	32615580	6	32615580	6	32615580	*	W	6.02963	-9.6092
chr6:32615766:A:G	A	G	0.1302	0.0187	0.0975	0.2075	0.0218	0.0145	0.1322	39	14.753	9	0.09795	432677	37800	394877	chr6	32615766	6	6	32615766	32615766	0.966604	0.983316	0.1302	112669	0.11	6	32615766	*	rs9271347	R	6	32583543	chr6:32583543	rs9271347	a	g	0.1625	-0.0703	0.009	5.843e-15	32583543	32615766	6	32615766	6	32615766	*	R	1.50345	-7.81111
chr6:32615876:A:G	A	G	0.4264	0.0088	0.4078	0.4985	0.0242	0.0097	0.01267	0	7.258	11	0.7778	440683	39106	401577	chr6	32615876	6	6	32615876	32615876	1	1	0.4264	375814	0.0907	6	32615876	*	rs28383224	R	6	32583653	chr6:32583653	rs28383224	a	g	0.4232	-0.0453	0.0066	6.532e-12	32583653	32615876	6	32615876	6	32615876	*	R	2.49485	-6.86364
chr6:32615900:T:C	T	C	0.5699	0.0225	0.503	0.6614	0.0265	0.0097	0.006468	0	7.228	11	0.7804	440683	39106	401577	chr6	32615900	6	6	32615900	32615900	1	1	0.4301	379076	0.1584	6	32615900	*	rs36124427	Y	6	32583677	chr6:32583677	rs36124427	t	c	0.5584	-0.0428	0.0066	8.668e-11	32583677	32615900	6	32615900	6	32615900	*	Y	2.73196	-6.48485
chr6:32615965:G:A	A	G	0.7275	0.0199	0.6297	0.7458	-0.0152	0.0108	0.1589	9.2	12.111	11	0.3554	440683	39106	401577	chr6	32615965	6	6	32615965	32615965	1	1	0.2725	240172	0.1161	6	32615965	*	rs9271348	R	6	32583742	chr6:32583742	rs9271348	a	g	0.7074	0.0432	0.0072	2.236e-09	32583742	32615965	6	32615965	6	32615965	*	R	-1.40741	6
chr6:32616043:G:T	T	G	0.0623	0.0225	0.0256	0.0931	-0.0531	0.0219	0.01507	0	8.018	9	0.5324	432677	37800	394877	chr6	32616043	6	6	32616043	32616043	0.966604	0.983316	0.0623	53911.6	0.0675	6	32616043	*	rs1281935	K	6	32583820	chr6:32583820	rs1281935	t	g	0.0808	0.0793	0.014	1.585e-08	32583820	32616043	6	32616043	6	32616043	*	K	-2.42466	5.66429
chr6:32616083:C:G	C	G	0.1302	0.0187	0.0975	0.2075	0.022	0.0145	0.1286	38.7	14.672	9	0.1003	432677	37800	394877	chr6	32616083	6	6	32616083	32616083	0.966604	0.983316	0.1302	112669	0.11	6	32616083	*	rs9271351	S	6	32583860	chr6:32583860	rs9271351	c	g	0.158	-0.0726	0.009	7.462e-16	32583860	32616083	6	32616083	6	32616083	*	S	1.51724	-8.06667
chr6:32616237:T:C	T	C	0.1302	0.0187	0.0975	0.2075	0.022	0.0145	0.1287	38.7	14.672	9	0.1004	432677	37800	394877	chr6	32616237	6	6	32616237	32616237	0.966604	0.983316	0.1302	112669	0.11	6	32616237	*	rs9271353	Y	6	32584014	chr6:32584014	rs9271353	t	c	0.158	-0.0726	0.009	7.462e-16	32584014	32616237	6	32616237	6	32616237	*	Y	1.51724	-8.06667
chr6:32616289:C:T	T	C	0.8698	0.0188	0.7925	0.9025	-0.022	0.0145	0.1288	38.7	14.672	9	0.1003	432677	37800	394877	chr6	32616289	6	6	32616289	32616289	0.966604	0.983316	0.1302	112669	0.11	6	32616289	*	rs9271354	Y	6	32584066	chr6:32584066	rs9271354	t	c	0.841	0.0727	0.009	6.813e-16	32584066	32616289	6	32616289	6	32616289	*	Y	-1.51724	8.07778
chr6:32616376:G:A	A	G	0.5734	0.0089	0.5015	0.5922	-0.0242	0.0097	0.01302	0	7.331	11	0.7717	440683	39106	401577	chr6	32616376	6	6	32616376	32616376	1	1	0.4266	375991	0.0907	6	32616376	*	rs28383233	R	6	32584153	chr6:32584153	rs28383233	a	g	0.575	0.0452	0.0066	7.263e-12	32584153	32616376	6	32616376	6	32616376	*	R	-2.49485	6.84848
chr6:32616832:A:C	A	C	0.1302	0.0187	0.0975	0.2075	0.022	0.0145	0.1283	38.8	14.696	9	0.09964	432677	37800	394877	chr6	32616832	6	6	32616832	32616832	0.966604	0.983316	0.1302	112669	0.11	6	32616832	*	rs3129757	M	6	32584609	chr6:32584609	rs3129757	a	c	0.1579	-0.0726	0.009	7.462e-16	32584609	32616832	6	32616832	6	32616832	*	M	1.51724	-8.06667
chr6:32616848:A:G	A	G	0.3755	0.0174	0.3413	0.4237	0.0202	0.01	0.0435	28.2	12.533	9	0.1849	432677	37800	394877	chr6	32616848	6	6	32616848	32616848	0.966604	0.983316	0.3755	324940	0.0824	6	32616848	*	rs3129758	R	6	32584625	chr6:32584625	rs3129758	a	g	0.3918	-0.0424	0.0067	2.492e-10	32584625	32616848	6	32616848	6	32616848	*	R	2.02	-6.32836
chr6:32616916:C:G	C	G	0.8169	0.0274	0.7478	0.885	0.0603	0.0125	1.411e-06	0	6.624	11	0.8287	440683	39106	401577	chr6	32616916	6	6	32616916	32616916	1	1	0.1831	161378	0.1372	6	32616916	*	rs510205	S	6	32584693	chr6:32584693	rs510205	c	g	0.7946	-0.0689	0.0081	1.272e-17	32584693	32616916	6	32616916	6	32616916	*	S	4.824	-8.50617
chr6:32617727:G:C	C	G	0.4418	0.011	0.3727	0.4649	-0.0284	0.0098	0.003633	0	8.524	9	0.4824	432677	37800	394877	chr6	32617727	6	6	32617727	32617727	0.966604	0.983316	0.4418	382313	0.0922	6	32617727	*	rs3129761	S	6	32585504	chr6:32585504	rs3129761	c	g	0.4559	0.0442	0.0068	8.326e-11	32585504	32617727	6	32617727	6	32617727	*	S	-2.89796	6.5
chr6:32617978:T:A	A	T	0.8698	0.0188	0.7925	0.9025	-0.0219	0.0145	0.131	38.3	14.594	9	0.1027	432677	37800	394877	chr6	32617978	6	6	32617978	32617978	0.966604	0.983316	0.1302	112669	0.11	6	32617978	*	rs3129762	W	6	32585755	chr6:32585755	rs3129762	a	t	0.8415	0.071	0.0093	2.552e-14	32585755	32617978	6	32617978	6	32617978	*	W	-1.51034	7.63441
chr6:32618190:A:G	A	G	0.5585	0.0105	0.5351	0.6275	0.0273	0.0097	0.004885	0	10.649	11	0.4731	440683	39106	401577	chr6	32618190	6	6	32618190	32618190	1	1	0.4415	389123	0.0924	6	32618190	*	rs3104412	R	6	32585967	chr6:32585967	rs3104412	a	g	0.5518	-0.0446	0.0068	5.625e-11	32585967	32618190	6	32618190	6	32618190	*	R	2.81443	-6.55882
chr6:32618242:A:G	A	G	0.1302	0.0188	0.0975	0.2077	0.022	0.0145	0.1294	38.3	14.581	9	0.1031	432677	37800	394877	chr6	32618242	6	6	32618242	32618242	0.966604	0.983316	0.1302	112669	0.1102	6	32618242	*	rs3135005	R	6	32586019	chr6:32586019	rs3135005	a	g	0.1587	-0.0709	0.0093	2.773e-14	32586019	32618242	6	32618242	6	32618242	*	R	1.51724	-7.62366
chr6:32618955:G:C	C	G	0.8373	0.0196	0.7717	0.8745	-0.0296	0.0132	0.02526	47.7	17.224	9	0.04532	432677	37800	394877	chr6	32618955	6	6	32618955	32618955	0.966604	0.983316	0.1627	140793	0.1028	6	32618955	*	rs9271363	S	6	32586732	chr6:32586732	rs9271363	c	g	0.8055	0.067	0.0087	1.261e-14	32586732	32618955	6	32618955	6	32618955	*	S	-2.24242	7.70115
chr6:32619010:A:G	A	G	0.4875	0.0082	0.4797	0.5581	0.026	0.0097	0.007686	18.7	11.069	9	0.271	432677	37800	394877	chr6	32619010	6	6	32619010	32619010	0.966604	0.983316	0.4875	421860	0.0784	6	32619010	*	rs9271364	R	6	32586787	chr6:32586787	rs9271364	a	g	0.4981	-0.0387	0.0068	1.297e-08	32586787	32619010	6	32619010	6	32619010	*	R	2.68041	-5.69118
chr6:32619017:T:G	T	G	0.5916	0.0113	0.5728	0.6482	0.035	0.0099	0.0003914	2.9	9.267	9	0.413	432677	37800	394877	chr6	32619017	6	6	32619017	32619017	0.966604	0.983316	0.4084	353411	0.0754	6	32619017	*	rs9271365	K	6	32586794	chr6:32586794	rs9271365	t	g	0.5862	-0.0475	0.0069	6.254e-12	32586794	32619017	6	32619017	6	32619017	*	K	3.53535	-6.88406
chr6:32619077:G:A	A	G	0.8701	0.0187	0.7925	0.9028	-0.0218	0.0145	0.1326	37.7	14.44	9	0.1075	432677	37800	394877	chr6	32619077	6	6	32619077	32619077	0.966604	0.983316	0.1299	112409	0.1103	6	32619077	*	rs9271366	R	6	32586854	chr6:32586854	rs9271366	a	g	0.8415	0.0715	0.0093	1.682e-14	32586854	32619077	6	32619077	6	32619077	*	R	-1.50345	7.68817
chr6:32619131:G:A	A	G	0.721	0.0185	0.6616	0.7581	-0.0483	0.0109	9.121e-06	57.9	21.389	9	0.01103	432677	37800	394877	chr6	32619131	6	6	32619131	32619131	0.966604	0.983316	0.279	241434	0.0965	6	32619131	*	rs9271367	R	6	32586908	chr6:32586908	rs9271367	a	g	0.6981	0.0473	0.0073	1.092e-10	32586908	32619131	6	32619131	6	32619131	*	R	-4.43119	6.47945
chr6:32619290:G:A	A	G	0.4725	0.0049	0.4166	0.4916	-0.0551	0.0097	1.464e-08	0	8.964	9	0.4406	432677	37800	394877	chr6	32619290	6	6	32619290	32619290	0.966604	0.983316	0.4725	408880	0.075	6	32619290	*	rs9271375	R	6	32587067	chr6:32587067	rs9271375	a	g	0.4685	0.0449	0.0068	4.183e-11	32587067	32619290	6	32619290	6	32619290	*	R	-5.68041	6.60294
chr6:32619313:C:T	T	C	0.3613	0.0228	0.3132	0.3957	-0.053	0.01	1.143e-07	43	19.298	11	0.05596	440683	39106	401577	chr6	32619313	6	6	32619313	32619313	1	1	0.3613	318438	0.0825	6	32619313	*	rs28383312	Y	6	32587090	chr6:32587090	rs28383312	t	c	0.3819	0.0498	0.0069	5.738e-13	32587090	32619313	6	32619313	6	32619313	*	Y	-5.3	7.21739
chr6:32619436:T:C	T	C	0.3746	0.0074	0.3585	0.453	0.0155	0.0099	0.1181	0	8.157	11	0.6992	440683	39106	401577	chr6	32619436	6	6	32619436	32619436	1	1	0.3746	330160	0.0945	6	32619436	*	rs28383314	Y	6	32587213	chr6:32587213	rs28383314	t	c	0.3794	-0.0387	0.0067	7.682e-09	32587213	32619436	6	32619436	6	32619436	*	Y	1.56566	-5.77612
chr6:32619811:A:G	A	G	0.534	0.0149	0.5074	0.5981	0.0095	0.0097	0.3271	0	7.753	11	0.7353	440683	39106	401577	chr6	32619811	6	6	32619811	32619811	1	1	0.466	410717	0.0907	6	32619811	*	rs9271406	R	6	32587588	chr6:32587588	rs9271406	a	g	0.5292	-0.0472	0.0065	3.569e-13	32587588	32619811	6	32619811	6	32619811	*	R	0.979381	-7.26154
chr6:32619884:G:A	A	G	0.2969	0.0284	0.2561	0.3444	-0.041	0.0105	0.0001028	20	13.754	11	0.2469	440683	39106	401577	chr6	32619884	6	6	32619884	32619884	1	1	0.2969	261678	0.0883	6	32619884	*	rs9271411	R	6	32587661	chr6:32587661	rs9271411	a	g	0.3146	0.0571	0.007	3.965e-16	32587661	32619884	6	32619884	6	32619884	*	R	-3.90476	8.15714
chr6:32619991:G:A	A	G	0.8698	0.0188	0.7925	0.9028	-0.0219	0.0145	0.1312	37.7	14.442	9	0.1075	432677	37800	394877	chr6	32619991	6	6	32619991	32619991	0.966604	0.983316	0.1302	112669	0.1103	6	32619991	*	rs9271413	R	6	32587768	chr6:32587768	rs9271413	a	g	0.8419	0.0728	0.009	6.22e-16	32587768	32619991	6	32619991	6	32619991	*	R	-1.51034	8.08889
chr6:32620120:G:T	T	G	0.8698	0.0188	0.7925	0.9025	-0.0219	0.0145	0.131	37.6	14.419	9	0.1082	432677	37800	394877	chr6	32620120	6	6	32620120	32620120	0.966604	0.983316	0.1302	112669	0.11	6	32620120	*	rs9271423	K	6	32587897	chr6:32587897	rs9271423	t	g	0.8415	0.073	0.009	5.182e-16	32587897	32620120	6	32620120	6	32620120	*	K	-1.51034	8.11111
chr6:32620189:T:C	T	C	0.9374	0.0228	0.9056	0.9744	0.0524	0.0218	0.01633	0	8.057	9	0.5284	432677	37800	394877	chr6	32620189	6	6	32620189	32620189	0.966604	0.983316	0.0626	54171.2	0.0688	6	32620189	*	rs1281931	Y	6	32587966	chr6:32587966	rs1281931	t	c	0.918	-0.079	0.0139	1.403e-08	32587966	32620189	6	32620189	6	32620189	*	Y	2.40367	-5.68345
chr6:32620853:T:C	T	C	0.7057	0.0309	0.6607	0.8312	0.0421	0.0106	7.545e-05	18.5	13.49	11	0.2625	440683	39106	401577	chr6	32620853	6	6	32620853	32620853	1	1	0.2943	259386	0.1705	6	32620853	*	rs9271469	Y	6	32588630	chr6:32588630	rs9271469	t	c	0.6995	-0.0598	0.0074	8.677e-16	32588630	32620853	6	32620853	6	32620853	*	Y	3.9717	-8.08108
chr6:32620885:C:T	T	C	0.2969	0.0284	0.2561	0.3444	-0.041	0.0105	0.0001015	19.6	13.689	11	0.2507	440683	39106	401577	chr6	32620885	6	6	32620885	32620885	1	1	0.2969	261678	0.0883	6	32620885	*	rs9271470	Y	6	32588662	chr6:32588662	rs9271470	t	c	0.3143	0.0573	0.007	3.132e-16	32588662	32620885	6	32620885	6	32620885	*	Y	-3.90476	8.18571
chr6:32621100:A:G	A	G	0.1302	0.0188	0.0975	0.2075	0.0221	0.0145	0.1268	37.6	14.413	9	0.1084	432677	37800	394877	chr6	32621100	6	6	32621100	32621100	0.966604	0.983316	0.1302	112669	0.11	6	32621100	*	rs9271481	R	6	32588877	chr6:32588877	rs9271481	a	g	0.1602	-0.0735	0.009	3.277e-16	32588877	32621100	6	32621100	6	32621100	*	R	1.52414	-8.16667
chr6:32621176:A:G	A	G	0.7034	0.0284	0.6558	0.7439	0.0412	0.0106	9.609e-05	18.4	13.487	11	0.2627	440683	39106	401577	chr6	32621176	6	6	32621176	32621176	1	1	0.2966	261413	0.0881	6	32621176	*	rs9271485	R	6	32588953	chr6:32588953	rs9271485	a	g	0.6864	-0.057	0.007	4.46e-16	32588953	32621176	6	32621176	6	32621176	*	R	3.88679	-8.14286
chr6:32621381:A:G	A	G	0.3492	0.0154	0.3199	0.4068	0.0439	0.0102	1.692e-05	50.1	18.045	9	0.03465	432677	37800	394877	chr6	32621381	6	6	32621381	32621381	0.966604	0.983316	0.3492	302182	0.0869	6	32621381	*	rs9271493	R	6	32589158	chr6:32589158	rs9271493	a	g	0.3544	-0.0513	0.0068	4.778e-14	32589158	32621381	6	32621381	6	32621381	*	R	4.30392	-7.54412
chr6:32621505:G:A	A	G	0.2842	0.0299	0.117	0.3391	-0.041	0.0108	0.0001468	17	13.256	11	0.277	440683	39106	401577	chr6	32621505	6	6	32621505	32621505	1	1	0.2842	250484	0.2221	6	32621505	*	rs9271498	R	6	32589282	chr6:32589282	rs9271498	a	g	0.2533	0.0528	0.0081	5.786e-11	32589282	32621505	6	32621505	6	32621505	*	R	-3.7963	6.51852
chr6:32621549:C:A	A	C	0.2928	0.0301	0.1156	0.3394	-0.0431	0.0107	5.603e-05	22.4	14.173	11	0.2236	440683	39106	401577	chr6	32621549	6	6	32621549	32621549	1	1	0.2928	258064	0.2238	6	32621549	*	rs9271503	M	6	32589326	chr6:32589326	rs9271503	a	c	0.2855	0.0608	0.0077	4.254e-15	32589326	32621549	6	32621549	6	32621549	*	M	-4.02804	7.8961
chr6:32621706:G:A	A	G	0.2969	0.0284	0.2562	0.3444	-0.041	0.0105	0.0001021	19.2	13.609	11	0.2554	440683	39106	401577	chr6	32621706	6	6	32621706	32621706	1	1	0.2969	261678	0.0882	6	32621706	*	rs9271511	R	6	32589483	chr6:32589483	rs9271511	a	g	0.3145	0.0574	0.007	2.783e-16	32589483	32621706	6	32621706	6	32621706	*	R	-3.90476	8.2
chr6:32621836:A:G	A	G	0.3492	0.0154	0.3199	0.4061	0.0438	0.0102	1.732e-05	50.1	18.035	9	0.03477	432677	37800	394877	chr6	32621836	6	6	32621836	32621836	0.966604	0.983316	0.3492	302182	0.0862	6	32621836	*	rs9271514	R	6	32589613	chr6:32589613	rs9271514	a	g	0.3546	-0.0513	0.0068	4.778e-14	32589613	32621836	6	32621836	6	32621836	*	R	4.29412	-7.54412
chr6:32621868:A:G	A	G	0.3492	0.0154	0.3199	0.4068	0.044	0.0102	1.615e-05	50.4	18.161	9	0.03335	432677	37800	394877	chr6	32621868	6	6	32621868	32621868	0.966604	0.983316	0.3492	302182	0.0869	6	32621868	*	rs9271515	R	6	32589645	chr6:32589645	rs9271515	a	g	0.3545	-0.0513	0.0068	4.778e-14	32589645	32621868	6	32621868	6	32621868	*	R	4.31373	-7.54412
chr6:32621994:A:G	A	G	0.7049	0.0301	0.6562	0.7799	0.0415	0.0106	9.213e-05	18.2	13.453	11	0.2647	440683	39106	401577	chr6	32621994	6	6	32621994	32621994	1	1	0.2951	260091	0.1237	6	32621994	*	rs9271520	R	6	32589771	chr6:32589771	rs9271520	a	g	0.6939	-0.0589	0.0072	3.554e-16	32589771	32621994	6	32621994	6	32621994	*	R	3.91509	-8.18056
chr6:32622065:G:A	A	G	0.8497	0.014	0.7778	0.8827	-0.0161	0.0136	0.2363	53.9	19.517	9	0.02114	432677	37800	394877	chr6	32622065	6	6	32622065	32622065	0.966604	0.983316	0.1503	130063	0.1049	6	32622065	*	rs9271525	R	6	32589842	chr6:32589842	rs9271525	a	g	0.8281	0.0685	0.0087	3.213e-15	32589842	32622065	6	32622065	6	32622065	*	R	-1.18382	7.87356
chr6:32622343:C:A	A	C	0.2969	0.0284	0.2562	0.3444	-0.0411	0.0105	9.671e-05	19.6	13.684	11	0.251	440683	39106	401577	chr6	32622343	6	6	32622343	32622343	1	1	0.2969	261678	0.0882	6	32622343	*	rs9271544	M	6	32590120	chr6:32590120	rs9271544	a	c	0.3143	0.0563	0.007	1.01e-15	32590120	32622343	6	32622343	6	32622343	*	M	-3.91429	8.04286
chr6:32622457:A:T	A	T	0.3491	0.0155	0.3196	0.4068	0.0439	0.0102	1.644e-05	50	18.01	9	0.03505	432677	37800	394877	chr6	32622457	6	6	32622457	32622457	0.966604	0.983316	0.3491	302095	0.0872	6	32622457	*	rs9271548	W	6	32590234	chr6:32590234	rs9271548	a	t	0.3544	-0.0512	0.0068	5.347e-14	32590234	32622457	6	32622457	6	32622457	*	W	4.30392	-7.52941
chr6:32622471:T:C	T	C	0.7032	0.0284	0.6556	0.7439	0.041	0.0105	0.0001005	19.7	13.694	11	0.2504	440683	39106	401577	chr6	32622471	6	6	32622471	32622471	1	1	0.2968	261589	0.0883	6	32622471	*	rs9271549	Y	6	32590248	chr6:32590248	rs9271549	t	c	0.6855	-0.057	0.007	4.46e-16	32590248	32622471	6	32622471	6	32622471	*	Y	3.90476	-8.14286
chr6:32622724:A:C	A	C	0.428	0.0152	0.4082	0.4889	0.0183	0.0097	0.06	6.4	11.753	11	0.3825	440683	39106	401577	chr6	32622724	6	6	32622724	32622724	1	1	0.428	377225	0.0807	6	32622724	*	rs9271573	M	6	32590501	chr6:32590501	rs9271573	a	c	0.4248	-0.0413	0.0066	3.822e-10	32590501	32622724	6	32622724	6	32622724	*	M	1.8866	-6.25758
chr6:32622813:T:G	T	G	0.7032	0.0284	0.6555	0.7439	0.0408	0.0106	0.0001115	18.8	13.555	11	0.2586	440683	39106	401577	chr6	32622813	6	6	32622813	32622813	1	1	0.2968	261589	0.0884	6	32622813	*	rs9271574	K	6	32590590	chr6:32590590	rs9271574	t	g	0.6857	-0.0571	0.007	3.965e-16	32590590	32622813	6	32622813	6	32622813	*	K	3.84906	-8.15714
chr6:32622835:T:C	T	C	0.7036	0.0279	0.658	0.7439	0.0411	0.0106	9.909e-05	20.4	13.826	11	0.2428	440683	39106	401577	chr6	32622835	6	6	32622835	32622835	1	1	0.2964	261237	0.0859	6	32622835	*	rs9271576	Y	6	32590612	chr6:32590612	rs9271576	t	c	0.6869	-0.0571	0.007	3.965e-16	32590612	32622835	6	32622835	6	32622835	*	Y	3.87736	-8.15714
chr6:32623093:T:C	T	C	0.7032	0.0284	0.6556	0.7439	0.0413	0.0106	8.916e-05	18.9	13.559	11	0.2583	440683	39106	401577	chr6	32623093	6	6	32623093	32623093	1	1	0.2968	261589	0.0883	6	32623093	*	rs9271584	H	6	32590870	chr6:32590870	rs9271584	t	c	0.686	-0.0571	0.007	3.965e-16	32590870	32623093	6	32623093	6	32623093	*	H	3.89623	-8.15714
chr6:32623102:C:A	A	C	0.2968	0.0284	0.2562	0.3444	-0.0413	0.0106	9.188e-05	18.9	13.561	11	0.2582	440683	39106	401577	chr6	32623102	6	6	32623102	32623102	1	1	0.2968	261589	0.0882	6	32623102	*	rs9271585	M	6	32590879	chr6:32590879	rs9271585	a	c	0.314	0.0573	0.007	3.132e-16	32590879	32623102	6	32623102	6	32623102	*	M	-3.89623	8.18571
chr6:32623122:G:T	T	G	0.4629	0.0229	0.4199	0.5001	-0.0079	0.0098	0.4174	9.3	9.922	9	0.3569	432677	37800	394877	chr6	32623122	6	6	32623122	32623122	0.966604	0.983316	0.4629	400572	0.0802	6	32623122	*	rs9271586	K	6	32590899	chr6:32590899	rs9271586	t	g	0.4656	0.0452	0.0066	7.263e-12	32590899	32623122	6	32623122	6	32623122	*	K	-0.806122	6.84848
chr6:32623176:T:C	T	C	0.537	0.0229	0.4999	0.5801	0.008	0.0097	0.4105	10.2	10.024	9	0.3485	432677	37800	394877	chr6	32623176	6	6	32623176	32623176	0.966604	0.983316	0.463	400659	0.0802	6	32623176	*	rs9271588	Y	6	32590953	chr6:32590953	rs9271588	t	c	0.5342	-0.0456	0.0066	4.745e-12	32590953	32623176	6	32623176	6	32623176	*	Y	0.824742	-6.90909
chr6:32623351:G:A	A	G	0.299	0.0278	0.2588	0.3443	-0.0406	0.0105	0.0001144	16.4	13.154	11	0.2834	440683	39106	401577	chr6	32623351	6	6	32623351	32623351	1	1	0.299	263528	0.0855	6	32623351	*	rs9271589	R	6	32591128	chr6:32591128	rs9271589	a	g	0.316	0.0565	0.007	8.007e-16	32591128	32623351	6	32623351	6	32623351	*	R	-3.86667	8.07143
chr6:32623396:C:T	T	C	0.2962	0.0285	0.2562	0.3442	-0.0418	0.0106	7.837e-05	17.3	13.303	11	0.274	440683	39106	401577	chr6	32623396	6	6	32623396	32623396	1	1	0.2962	261061	0.088	6	32623396	*	rs9271592	Y	6	32591173	chr6:32591173	rs9271592	t	c	0.3121	0.0567	0.007	6.339e-16	32591173	32623396	6	32623396	6	32623396	*	Y	-3.9434	8.1
chr6:32623671:G:A	A	G	0.2969	0.0284	0.2562	0.3441	-0.0414	0.0106	8.811e-05	19.7	13.705	11	0.2498	440683	39106	401577	chr6	32623671	6	6	32623671	32623671	1	1	0.2969	261678	0.0879	6	32623671	*	rs9271605	R	6	32591448	chr6:32591448	rs9271605	a	g	0.3145	0.0569	0.007	5.016e-16	32591448	32623671	6	32623671	6	32623671	*	R	-3.90566	8.12857
chr6:32623789:A:G	A	G	0.7032	0.0284	0.656	0.7439	0.0413	0.0106	9.181e-05	19.6	13.679	11	0.2512	440683	39106	401577	chr6	32623789	6	6	32623789	32623789	1	1	0.2968	261589	0.0879	6	32623789	*	rs9271607	R	6	32591566	chr6:32591566	rs9271607	a	g	0.6855	-0.0569	0.007	5.016e-16	32591566	32623789	6	32623789	6	32623789	*	R	3.89623	-8.12857
chr6:32623811:A:G	A	G	0.8464	0.0274	0.7928	0.8984	0.0807	0.0135	2.403e-09	0	8.088	11	0.7054	440683	39106	401577	chr6	32623811	6	6	32623811	32623811	1	1	0.1536	135378	0.1056	6	32623811	*	rs9271608	R	6	32591588	chr6:32591588	rs9271608	a	g	0.8251	-0.0847	0.0087	1.909e-22	32591588	32623811	6	32623811	6	32623811	*	R	5.97778	-9.73563
chr6:32623974:A:G	A	G	0.1238	0.0213	0.0851	0.2098	0.026	0.0149	0.08059	46	16.669	9	0.05415	432677	37800	394877	chr6	32623974	6	6	32623974	32623974	0.966604	0.983316	0.1238	107131	0.1247	6	32623974	*	rs4959030	R	6	32591751	chr6:32591751	rs4959030	a	g	0.1545	-0.0724	0.0092	3.91e-15	32591751	32623974	6	32623974	6	32623974	*	R	1.74497	-7.86957
chr6:32624423:T:C	T	C	0.1836	0.016	0.1469	0.2609	0.0207	0.0125	0.09909	56.2	20.537	9	0.01487	432677	37800	394877	chr6	32624423	6	6	32624423	32624423	0.966604	0.983316	0.1836	158879	0.114	6	32624423	*	rs9271640	Y	6	32592200	chr6:32592200	rs9271640	t	c	0.2139	-0.0643	0.0082	3.453e-15	32592200	32624423	6	32624423	6	32624423	*	Y	1.656	-7.84146
chr6:32624432:A:G	A	G	0.1837	0.0162	0.1466	0.2609	0.0206	0.0126	0.1001	56.2	20.533	9	0.01489	432677	37800	394877	chr6	32624432	6	6	32624432	32624432	0.966604	0.983316	0.1837	158966	0.1143	6	32624432	*	rs9271641	R	6	32592209	chr6:32592209	rs9271641	a	g	0.2109	-0.0651	0.0082	1.57e-15	32592209	32624432	6	32624432	6	32624432	*	R	1.63492	-7.93902
chr6:32624828:T:A	A	T	0.2979	0.0301	0.2561	0.3512	-0.0418	0.0106	7.97e-05	19.5	13.667	11	0.252	440683	39106	401577	chr6	32624828	6	6	32624828	32624828	1	1	0.2979	262559	0.0951	6	32624828	*	rs9271661	W	6	32592605	chr6:32592605	rs9271661	a	t	0.3222	0.0585	0.0071	2.094e-16	32592605	32624828	6	32624828	6	32624828	*	W	-3.9434	8.23944
chr6:32625056:C:G	C	G	0.1837	0.0161	0.1469	0.2609	0.0207	0.0126	0.09955	56.4	20.641	9	0.01435	432677	37800	394877	chr6	32625056	6	6	32625056	32625056	0.966604	0.983316	0.1837	158966	0.114	6	32625056	*	rs9271673	S	6	32592833	chr6:32592833	rs9271673	c	g	0.2085	-0.0664	0.0082	4.275e-16	32592833	32625056	6	32625056	6	32625056	*	S	1.64286	-8.09756
chr6:32625208:A:G	A	G	0.1367	0.0293	0.0973	0.2192	0.0221	0.0145	0.126	39	14.757	9	0.09784	432677	37800	394877	chr6	32625208	6	6	32625208	32625208	0.966604	0.983316	0.1367	118294	0.1219	6	32625208	*	rs9271687	R	6	32592985	chr6:32592985	rs9271687	a	g	0.2175	-0.0697	0.0089	4.812e-15	32592985	32625208	6	32625208	6	32625208	*	R	1.52414	-7.83146
chr6:32625256:C:T	T	C	0.2977	0.0296	0.2562	0.3592	-0.0417	0.0106	8.479e-05	20.9	13.91	11	0.238	440683	39106	401577	chr6	32625256	6	6	32625256	32625256	1	1	0.2977	262383	0.103	6	32625256	*	rs9271693	Y	6	32593033	chr6:32593033	rs9271693	t	c	0.3203	0.0572	0.007	3.524e-16	32593033	32625256	6	32625256	6	32625256	*	Y	-3.93396	8.17143
chr6:32625303:A:G	A	G	0.1836	0.016	0.1469	0.2609	0.0206	0.0125	0.1008	56.4	20.665	9	0.01422	432677	37800	394877	chr6	32625303	6	6	32625303	32625303	0.966604	0.983316	0.1836	158879	0.114	6	32625303	*	rs9271695	R	6	32593080	chr6:32593080	rs9271695	a	g	0.2111	-0.066	0.0082	6.397e-16	32593080	32625303	6	32625303	6	32625303	*	R	1.648	-8.04878
chr6:32625835:A:G	A	G	0.1874	0.0198	0.1469	0.2821	0.0171	0.0125	0.1728	52.9	19.09	9	0.02443	432677	37800	394877	chr6	32625835	6	6	32625835	32625835	0.966604	0.983316	0.1874	162167	0.1352	6	32625835	*	rs9271731	R	6	32593612	chr6:32593612	rs9271731	a	g	0.234	-0.0666	0.0085	4.064e-15	32593612	32625835	6	32625835	6	32625835	*	R	1.368	-7.83529
chr6:32626440:G:T	T	G	0.2961	0.0281	0.2561	0.3409	-0.0424	0.0107	7.621e-05	33.2	13.465	9	0.1427	432677	37800	394877	chr6	32626440	6	6	32626440	32626440	0.966604	0.983316	0.2961	256231	0.0848	6	32626440	*	rs9271769	K	6	32594217	chr6:32594217	rs9271769	t	g	0.3089	0.0574	0.0075	2.654e-14	32594217	32626440	6	32626440	6	32626440	*	K	-3.96262	7.65333
chr6:32626471:G:A	A	G	0.8161	0.0161	0.7391	0.8532	-0.0209	0.0126	0.09529	55.7	20.312	9	0.01608	432677	37800	394877	chr6	32626471	6	6	32626471	32626471	0.966604	0.983316	0.1839	159139	0.1141	6	32626471	*	rs9271770	R	6	32594248	chr6:32594248	rs9271770	a	g	0.787	0.0639	0.0085	4.899e-14	32594248	32626471	6	32626471	6	32626471	*	R	-1.65873	7.51765
chr6:32626497:T:C	T	C	0.1838	0.0162	0.1466	0.2609	0.021	0.0125	0.09477	56.2	20.53	9	0.01491	432677	37800	394877	chr6	32626497	6	6	32626497	32626497	0.966604	0.983316	0.1838	159052	0.1143	6	32626497	*	rs9271771	Y	6	32594274	chr6:32594274	rs9271771	t	c	0.2199	-0.0637	0.0086	1.176e-13	32594274	32626497	6	32626497	6	32626497	*	Y	1.68	-7.40698
chr6:32626497:T:C	T	C	0.1838	0.0162	0.1466	0.2609	0.021	0.0125	0.09477	56.2	20.53	9	0.01491	432677	37800	394877	chr6	32626497	6	6	32626497	32626497	0.966604	0.983316	0.1838	159052	0.1143	6	32626497	*	rs879382765	R	6	32594274	chr6:32594274	rs9271771	t	c	0.2199	-0.0637	0.0086	1.176e-13	32594274	32626497	6	32626497	6	32626497	*	R	1.68	-7.40698
chr6:32626551:C:T	T	C	0.8362	0.0212	0.7528	0.8746	-0.0256	0.0132	0.05304	40.5	15.118	9	0.08775	432677	37800	394877	chr6	32626551	6	6	32626551	32626551	0.966604	0.983316	0.1638	141745	0.1218	6	32626551	*	rs9271775	Y	6	32594328	chr6:32594328	rs9271775	t	c	0.798	0.0681	0.0087	4.639e-15	32594328	32626551	6	32626551	6	32626551	*	Y	-1.93939	7.82759
chr6:32627124:T:C	T	C	0.1309	0.0202	0.0973	0.2193	0.0205	0.0145	0.1586	38.3	14.575	9	0.1033	432677	37800	394877	chr6	32627124	6	6	32627124	32627124	0.966604	0.983316	0.1309	113275	0.122	6	32627124	*	rs3104391	H	6	32594901	chr6:32594901	rs3104391	t	c	0.1781	-0.074	0.0093	2.003e-15	32594901	32627124	6	32627124	6	32627124	*	H	1.41379	-7.95699
chr6:32627306:G:T	T	G	0.8163	0.0162	0.7393	0.8536	-0.0213	0.0125	0.08928	56.9	20.9	9	0.0131	432677	37800	394877	chr6	32627306	6	6	32627306	32627306	0.966604	0.983316	0.1837	158966	0.1143	6	32627306	*	rs3129768	K	6	32595083	chr6:32595083	rs3129768	t	g	0.7892	0.0638	0.0085	5.362e-14	32595083	32627306	6	32627306	6	32627306	*	K	-1.704	7.50588
chr6:32629287:G:A	A	G	0.5719	0.0153	0.5117	0.5924	-0.0188	0.0098	0.0552	22.1	11.555	9	0.2396	432677	37800	394877	chr6	32629287	6	6	32629287	32629287	0.966604	0.983316	0.4281	370458	0.0807	6	32629287	*	rs3129770	R	6	32597064	chr6:32597064	rs74927567	a	g	0.582	0.0416	0.0068	9.804e-10	32597064	32629287	6	32629287	6	32629287	*	R	-1.91837	6.11765
chr6:32630313:T:C	T	C	0.9547	0.0262	0.9167	0.9891	0.0446	0.0283	0.1146	0	7.335	8	0.5009	431733	37531	394202	chr6	32630313	6	6	32630313	32630313	0.959725	0.981635	0.0453	39115	0.0724	6	32630313	*	rs1281943	Y	6	32598090	chr6:32598090	rs1281943	t	c	0.9278	-0.0606	0.0162	0.0001884	32598090	32630313	6	32630313	6	32630313	*	Y	1.57597	-3.74074
chr6:32632226:T:C	T	C	0.2158	0.0142	0.1869	0.2895	-0.0138	0.0118	0.2394	40	15.012	9	0.09061	432677	37800	394877	chr6	32632226	6	6	32632226	32632226	0.966604	0.983316	0.2158	186743	0.1026	6	32632226	*	rs3104376	Y	6	32600003	chr6:32600003	rs3104376	t	c	0.2328	-0.0585	0.0081	3.982e-13	32600003	32632226	6	32632226	6	32632226	*	Y	-1.16949	-7.22222
chr6:32632324:G:C	C	G	0.1537	0.0277	0.1021	0.2074	-0.0823	0.0136	1.473e-09	0	7.01	11	0.7982	440683	39106	401577	chr6	32632324	6	6	32632324	32632324	1	1	0.1537	135466	0.1053	6	32632324	*	rs3104375	S	6	32600101	chr6:32600101	rs3104375	c	g	0.1799	0.0801	0.0089	2.251e-19	32600101	32632324	6	32632324	6	32632324	*	S	-6.05147	9
chr6:32632598:T:C	T	C	0.1237	0.0213	0.085	0.2093	0.0252	0.0149	0.09134	46.8	16.907	9	0.0502	432677	37800	394877	chr6	32632598	6	6	32632598	32632598	0.966604	0.983316	0.1237	107044	0.1243	6	32632598	*	rs3104373	Y	6	32600375	chr6:32600375	rs3104373	t	c	0.1548	-0.0706	0.0095	1.265e-13	32600375	32632598	6	32632598	6	32632598	*	Y	1.69128	-7.43158
chr6:32632894:C:T	T	C	0.0862	0.0179	0.0552	0.1388	-0.103	0.018	9.701e-09	0	3.189	9	0.9563	432677	37800	394877	chr6	32632894	6	6	32632894	32632894	0.966604	0.983316	0.0862	74593.5	0.0836	6	32632894	*	rs9272131	Y	6	32600671	chr6:32600671	rs9272131	t	c	0.0946	0.0909	0.0128	1.11e-12	32600671	32632894	6	32632894	6	32632894	*	Y	-5.72222	7.10156
chr6:32633907:T:G	T	G	0.1518	0.0144	0.119	0.2327	0.0139	0.0135	0.3038	50.2	18.06	9	0.03449	432677	37800	394877	chr6	32633907	6	6	32633907	32633907	0.966604	0.983316	0.1518	131361	0.1137	6	32633907	*	rs2002779	K	6	32601684	chr6:32601684	rs2002779	t	g	0.1843	-0.0671	0.009	9.2e-14	32601684	32633907	6	32633907	6	32633907	*	K	1.02963	-7.45556
chr6:32634705:T:C	T	C	0.249	0.0192	0.2146	0.3174	-0.0051	0.0112	0.6488	36.2	14.096	9	0.1189	432677	37800	394877	chr6	32634705	6	6	32634705	32634705	0.966604	0.983316	0.249	215473	0.1028	6	32634705	*	rs3104369	Y	6	32602482	chr6:32602482	rs3104369	t	c	0.2652	-0.0575	0.0077	1.16e-13	32602482	32634705	6	32634705	6	32634705	*	Y	-0.455357	-7.46753
chr6:32636021:A:T	A	T	0.8347	0.0293	0.7755	0.8933	0.0731	0.0133	4.081e-08	0	5.499	9	0.7889	432677	37800	394877	chr6	32636021	6	6	32636021	32636021	0.966604	0.983316	0.1653	143043	0.1178	6	32636021	*	rs1391371	W	6	32603798	chr6:32603798	rs1391371	a	t	0.8007	-0.0744	0.0087	1.116e-17	32603798	32636021	6	32636021	6	32636021	*	W	5.49624	-8.55172
chr6:32636595:G:A	A	G	0.5855	0.0185	0.5255	0.616	-0.0262	0.0099	0.007901	30.9	13.023	9	0.1616	432677	37800	394877	chr6	32636595	6	6	32636595	32636595	0.966604	0.983316	0.4145	358689	0.0905	6	32636595	*	rs9272346	R	6	32604372	chr6:32604372	rs9272346	a	g	0.5744	0.0465	0.0069	1.708e-11	32604372	32636595	6	32636595	6	32636595	*	R	-2.64646	6.73913
chr6:32643795:T:A	A	T	0.2902	0.0226	0.2572	0.3391	-0.0399	0.0108	0.0002225	28.2	12.53	9	0.1851	432677	37800	394877	chr6	32643795	6	6	32643795	32643795	0.966604	0.983316	0.2902	251126	0.0819	6	32643795	*	rs9273008	W	6	32611572	chr6:32611572	rs9273008	a	t	0.2888	0.0536	0.0074	5.585e-13	32611572	32643795	6	32643795	6	32643795	*	W	-3.69444	7.24324
chr6:32644384:C:A	A	C	0.283	0.0314	0.2144	0.339	-0.0411	0.0109	0.0001741	33.6	13.556	9	0.139	432677	37800	394877	chr6	32644384	6	6	32644384	32644384	0.966604	0.983316	0.283	244895	0.1246	6	32644384	*	rs9273062	M	6	32612161	chr6:32612161	rs9273062	a	c	0.2298	0.0479	0.0091	1.453e-07	32612161	32644384	6	32644384	6	32644384	*	M	-3.77064	5.26374
chr6:32644619:T:C	T	C	0.4148	0.0182	0.3845	0.4745	0.0263	0.0099	0.007645	31.3	13.099	9	0.1582	432677	37800	394877	chr6	32644619	6	6	32644619	32644619	0.966604	0.983316	0.4148	358949	0.09	6	32644619	*	rs9273084	Y	6	32612396	chr6:32612396	rs9273084	t	c	0.435	-0.048	0.0068	1.752e-12	32612396	32644619	6	32644619	6	32644619	*	Y	2.65657	-7.05882
chr6:32644620:A:G	A	G	0.5506	0.0339	0.4974	0.6061	0.0381	0.0098	0.0001072	26	12.163	9	0.2043	432677	37800	394877	chr6	32644620	6	6	32644620	32644620	0.966604	0.983316	0.4494	388890	0.1087	6	32644620	*	rs6927022	R	6	32612397	chr6:32612397	rs6927022	a	g	0.5427	-0.0585	0.0069	2.549e-17	32612397	32644620	6	32644620	6	32644620	*	R	3.88776	-8.47826
chr6:32646047:C:T	T	C	0.5759	0.0258	0.5218	0.6155	-0.0263	0.0099	0.007656	31.5	13.137	9	0.1565	432677	37800	394877	chr6	32646047	6	6	32646047	32646047	0.966604	0.983316	0.4241	366997	0.0937	6	32646047	*	rs9273226	H	6	32613824	chr6:32613824	rs9273226	t	c	0.5028	0.0399	0.0073	5.21e-08	32613824	32646047	6	32646047	6	32646047	*	H	-2.65657	5.46575
chr6:32646303:T:C	T	C	0.4149	0.0181	0.3846	0.4746	0.0269	0.0099	0.006379	32.7	13.37	9	0.1466	432677	37800	394877	chr6	32646303	6	6	32646303	32646303	0.966604	0.983316	0.4149	359035	0.09	6	32646303	*	rs9273242	Y	6	32614080	chr6:32614080	rs9273242	t	c	0.446	-0.0474	0.007	1.41e-11	32614080	32646303	6	32646303	6	32646303	*	Y	2.71717	-6.77143
chr6:32647106:C:T	T	C	0.5829	0.018	0.5255	0.6155	-0.0231	0.0105	0.02754	42.8	12.238	7	0.09301	91222	35190	56032	chr6	32647106	6	6	32647106	32647106	0.899862	0.13953	0.4171	76097.4	0.09	6	32647106	*	rs17612510	Y	6	32614883	chr6:32614883	rs17612510	t	c	0.5094	0.0482	0.0075	1.618e-10	32614883	32647106	6	32647106	6	32647106	*	Y	-2.2	6.42667
chr6:32647623:C:T	T	C	0.5853	0.0184	0.5255	0.6155	-0.0267	0.0099	0.006762	32	13.244	9	0.1519	432677	37800	394877	chr6	32647623	6	6	32647623	32647623	0.966604	0.983316	0.4147	358862	0.09	6	32647623	*	rs17843573	Y	6	32615400	chr6:32615400	rs17843573	t	c	0.5666	0.05	0.0069	4.638e-13	32615400	32647623	6	32647623	6	32647623	*	Y	-2.69697	7.24638
chr6:32647644:A:G	A	G	0.5517	0.0326	0.4994	0.6061	0.0393	0.0098	6.613e-05	24.6	11.938	9	0.2168	432677	37800	394877	chr6	32647644	6	6	32647644	32647644	0.966604	0.983316	0.4483	387938	0.1067	6	32647644	*	rs7745002	R	6	32615421	chr6:32615421		a	g	0.5538	-0.0603	0.0072	7.023e-17	32615421	32647644	6	32647644	6	32647644	*	R	4.0102	-8.375
chr6:32647669:T:G	T	G	0.4171	0.018	0.3845	0.4746	0.0231	0.0105	0.02738	42.6	12.205	7	0.09402	91222	35190	56032	chr6	32647669	6	6	32647669	32647669	0.899862	0.13953	0.4171	76097.4	0.0901	6	32647669	*	rs17612562	K	6	32615446	chr6:32615446	rs17612562	t	g	0.6097	-0.0451	0.0084	7.272e-08	32615446	32647669	6	32647669	6	32647669	*	K	2.2	-5.36905
chr6:32647681:G:A	A	G	0.5829	0.0181	0.5254	0.6158	-0.0231	0.0105	0.02731	42.7	12.219	7	0.09357	91222	35190	56032	chr6	32647681	6	6	32647681	32647681	0.899862	0.13953	0.4171	76097.4	0.0904	6	32647681	*	rs17612576	R	6	32615458	chr6:32615458	rs17612576	a	g	0.5133	0.0424	0.0076	2.9e-08	32615458	32647681	6	32647681	6	32647681	*	R	-2.2	5.57895
chr6:32647733:C:T	T	C	0.5844	0.0179	0.5254	0.6155	-0.0268	0.0099	0.006507	32.5	13.342	9	0.1477	432677	37800	394877	chr6	32647733	6	6	32647733	32647733	0.966604	0.983316	0.4156	359641	0.0901	6	32647733	*	rs17843577	Y	6	32615510	chr6:32615510	rs17843577	t	c	0.5516	0.0485	0.0071	9.623e-12	32615510	32647733	6	32647733	6	32647733	*	Y	-2.70707	6.83099
chr6:32647925:A:C	A	C	0.4146	0.0184	0.3846	0.4746	0.0266	0.0099	0.006929	32	13.24	9	0.152	432677	37800	394877	chr6	32647925	6	6	32647925	32647925	0.966604	0.983316	0.4146	358776	0.09	6	32647925	*	rs17612625	M	6	32615702	chr6:32615702	rs17612625	a	c	0.4281	-0.0509	0.0069	1.761e-13	32615702	32647925	6	32647925	6	32647925	*	M	2.68687	-7.37681
chr6:32647933:G:C	C	G	0.5854	0.0184	0.5254	0.6157	-0.0266	0.0099	0.00702	32.1	13.26	9	0.1512	432677	37800	394877	chr6	32647933	6	6	32647933	32647933	0.966604	0.983316	0.4146	358776	0.0903	6	32647933	*	rs17612633	S	6	32615710	chr6:32615710	rs17612633	c	g	0.5722	0.0509	0.0069	1.761e-13	32615710	32647933	6	32647933	6	32647933	*	S	-2.68687	7.37681
chr6:32652509:T:C	T	C	0.4485	0.0229	0.4125	0.5024	0.03	0.0098	0.0022	35.5	13.952	9	0.124	432677	37800	394877	chr6	32652509	6	6	32652509	32652509	0.966604	0.983316	0.4485	388111	0.0899	6	32652509	*	rs12527758	Y	6	32620286	chr6:32620286		t	c	0.4897	-0.0517	0.0071	3.829e-13	32620286	32652509	6	32652509	6	32652509	*	Y	3.06122	-7.28169
chr6:32652534:T:C	T	C	0.4147	0.0183	0.3846	0.4747	0.0263	0.0099	0.007602	31.4	13.117	9	0.1574	432677	37800	394877	chr6	32652534	6	6	32652534	32652534	0.966604	0.983316	0.4147	358862	0.0901	6	32652534	*	rs17612781	Y	6	32620311	chr6:32620311	rs17612781	t	c	0.4406	-0.0497	0.007	1.393e-12	32620311	32652534	6	32652534	6	32652534	*	Y	2.65657	-7.1
chr6:32652845:A:T	A	T	0.4147	0.0183	0.3847	0.4746	0.0267	0.0099	0.006741	32.4	13.319	9	0.1487	432677	37800	394877	chr6	32652845	6	6	32652845	32652845	0.966604	0.983316	0.4147	358862	0.0899	6	32652845	*	rs17612858	W	6	32620622	chr6:32620622	rs17612858	a	t	0.4307	-0.0499	0.0069	5.159e-13	32620622	32652845	6	32652845	6	32652845	*	W	2.69697	-7.23188
chr6:32655442:T:C	T	C	0.4166	0.0238	0.3845	0.5355	0.0273	0.0098	0.00521	26.4	14.944	11	0.1851	440683	39106	401577	chr6	32655442	6	6	32655442	32655442	1	1	0.4166	367177	0.151	6	32655442	*	rs9273326	Y	6	32623219	chr6:32623219	rs9273326	t	c	0.4318	-0.0494	0.0068	3.909e-13	32623219	32655442	6	32655442	6	32655442	*	Y	2.78571	-7.26471
chr6:32655465:G:A	A	G	0.5833	0.0241	0.46	0.6155	-0.0273	0.0098	0.00514	26.8	15.028	11	0.1812	440683	39106	401577	chr6	32655465	6	6	32655465	32655465	1	1	0.4167	367265	0.1555	6	32655465	*	rs9273329	R	6	32623242	chr6:32623242	rs9273329	a	g	0.5675	0.0497	0.0068	2.819e-13	32623242	32655465	6	32655465	6	32655465	*	R	-2.78571	7.30882
chr6:32657097:C:A	A	C	0.075	0.0655	0.0189	0.2419	-0.0042	0.0251	0.8668	34.8	12.269	8	0.1396	431733	37531	394202	chr6	32657097	6	6	32657097	32657097	0.959725	0.981635	0.075	64759.9	0.223	6	32657097	*	rs28483633	M	6	32624874	chr6:32624874	rs28483633	a	c	0.172	0.0462	0.0125	0.0002089	32624874	32657097	6	32657097	6	32657097	*	M	-0.167331	3.696
chr6:32658244:G:A	A	G	0.1409	0.021	0.0908	0.1983	-0.0557	0.0142	8.324e-05	0	7.489	9	0.5863	432677	37800	394877	chr6	32658244	6	6	32658244	32658244	0.966604	0.983316	0.1409	121928	0.1075	6	32658244	*	rs6905775	R	6	32626021	chr6:32626021	rs6905775	a	g	0.1561	0.0728	0.0091	1.328e-15	32626021	32658244	6	32658244	6	32658244	*	R	-3.92254	8
chr6:32658472:T:C	T	C	0.5361	0.0142	0.5108	0.5808	0.0181	0.0096	0.06041	50.2	22.1	11	0.02361	440683	39106	401577	chr6	32658472	6	6	32658472	32658472	1	1	0.4639	408866	0.07	6	32658472	*	rs6928482	Y	6	32626249	chr6:32626249	rs6928482	t	c	0.5473	-0.0353	0.0066	8.722e-08	32626249	32658472	6	32658472	6	32658472	*	Y	1.88542	-5.34848
chr6:32658495:C:A	A	C	0.2615	0.0286	0.197	0.3271	-0.046	0.0111	3.701e-05	34.6	13.758	9	0.1312	432677	37800	394877	chr6	32658495	6	6	32658495	32658495	0.966604	0.983316	0.2615	226290	0.1301	6	32658495	*	rs9273363	M	6	32626272	chr6:32626272	rs9273363	a	c	0.2828	0.0641	0.0073	2.213e-18	32626272	32658495	6	32658495	6	32658495	*	M	-4.14414	8.78082
chr6:32658525:T:G	T	G	0.7385	0.0286	0.673	0.803	0.046	0.0111	3.754e-05	34.8	13.8	9	0.1296	432677	37800	394877	chr6	32658525	6	6	32658525	32658525	0.966604	0.983316	0.2615	226290	0.13	6	32658525	*	rs9273364	K	6	32626302	chr6:32626302	rs9273364	t	g	0.7174	-0.0643	0.0073	1.737e-18	32626302	32658525	6	32658525	6	32658525	*	K	4.14414	-8.80822
chr6:32658698:G:A	A	G	0.2615	0.0286	0.197	0.3269	-0.046	0.0111	3.647e-05	34.9	13.832	9	0.1284	432677	37800	394877	chr6	32658698	6	6	32658698	32658698	0.966604	0.983316	0.2615	226290	0.1299	6	32658698	*	rs9273368	R	6	32626475	chr6:32626475	rs9273368	a	g	0.2827	0.0643	0.0073	1.737e-18	32626475	32658698	6	32658698	6	32658698	*	R	-4.14414	8.80822
chr6:32659937:T:G	T	G	0.4157	0.0188	0.3842	0.4746	0.0268	0.0096	0.005242	25.2	14.703	11	0.1965	440683	39106	401577	chr6	32659937	6	6	32659937	32659937	1	1	0.4157	366384	0.0904	6	32659937	*	rs1063355	K	6	32627714	chr6:32627714	rs1063355	t	g	0.4212	-0.0488	0.0066	1.381e-13	32627714	32659937	6	32659937	6	32659937	*	K	2.79167	-7.39394
chr6:32659970:A:G	A	G	0.2301	0.025	0.1884	0.3001	0.0018	0.0114	0.8765	53.4	23.627	11	0.0144	440683	39106	401577	chr6	32659970	6	6	32659970	32659970	1	1	0.2301	202802	0.1117	6	32659970	*	rs1049225	R	6	32627747	chr6:32627747	rs1049225	a	g	0.2663	-0.055	0.0075	2.969e-13	32627747	32659970	6	32659970	6	32659970	*	R	0.157895	-7.33333
chr6:32666230:A:G	A	G	0.8281	0.0231	0.7566	0.8892	0.0411	0.013	0.001626	0	6.833	9	0.6545	432677	37800	394877	chr6	32666230	6	6	32666230	32666230	0.966604	0.983316	0.1719	148754	0.1326	6	32666230	*	rs3830059	R	6	32634007	chr6:32634007	rs3830059	a	g	0.8209	-0.0548	0.0091	1.788e-09	32634007	32666230	6	32666230	6	32666230	*	R	3.16154	-6.02198
chr6:32666233:G:A	A	G	0.7694	0.0258	0.6999	0.8112	-0.0014	0.0114	0.9009	54.1	23.958	11	0.01291	440683	39106	401577	chr6	32666233	6	6	32666233	32666233	1	1	0.2306	203243	0.1113	6	32666233	*	rs3830058	R	6	32634010	chr6:32634010	rs3830058	a	g	0.7294	0.0505	0.0076	3.919e-11	32634010	32666233	6	32666233	6	32666233	*	R	-0.122807	6.64474
chr6:32667977:G:T	T	G	0.5838	0.0204	0.5254	0.6154	-0.0266	0.0097	0.006106	30.7	15.873	11	0.1459	440683	39106	401577	chr6	32667977	6	6	32667977	32667977	1	1	0.4162	366825	0.09	6	32667977	*	rs3828789	K	6	32635754	chr6:32635754	rs3828789	t	g	0.5739	0.0458	0.0068	1.7e-11	32635754	32667977	6	32667977	6	32667977	*	K	-2.74227	6.73529
chr6:32668032:T:C	T	C	0.4165	0.0223	0.3843	0.4917	0.0261	0.0097	0.007252	23.9	14.449	11	0.2091	440683	39106	401577	chr6	32668032	6	6	32668032	32668032	1	1	0.4165	367089	0.1074	6	32668032	*	rs3828790	Y	6	32635809	chr6:32635809	rs3828790	t	c	0.4294	-0.0453	0.0068	2.809e-11	32635809	32668032	6	32668032	6	32668032	*	Y	2.69072	-6.66176
chr6:32668172:G:A	A	G	0.2733	0.0161	0.2456	0.3025	-0.0319	0.0108	0.003204	14.1	12.803	11	0.3064	440683	39106	401577	chr6	32668172	6	6	32668172	32668172	1	1	0.2733	240877	0.0569	6	32668172	*	rs2647025	R	6	32635949	chr6:32635949	rs2647025	a	g	0.2792	0.0429	0.0074	7.886e-09	32635949	32668172	6	32668172	6	32668172	*	R	-2.9537	5.7973
chr6:32668197:A:G	A	G	0.8275	0.023	0.7566	0.8891	0.0399	0.0129	0.001976	0	8.728	11	0.647	440683	39106	401577	chr6	32668197	6	6	32668197	32668197	1	1	0.1725	152036	0.1325	6	32668197	*	rs3828796	R	6	32635974	chr6:32635974	rs3828796	a	g	0.8117	-0.056	0.0087	1.164e-10	32635974	32668197	6	32668197	6	32668197	*	R	3.09302	-6.43678
chr6:32668574:T:C	T	C	0.8207	0.021	0.7552	0.8798	0.0403	0.0127	0.001494	0	8.809	11	0.6395	440683	39106	401577	chr6	32668574	6	6	32668574	32668574	1	1	0.1793	158029	0.1246	6	32668574	*	rs9274656	Y	6	32636351	chr6:32636351	rs9274656	t	c	0.8076	-0.0523	0.0086	1.118e-09	32636351	32668574	6	32668574	6	32668574	*	Y	3.17323	-6.0814
chr6:32668587:G:A	A	G	0.3555	0.0168	0.2837	0.3864	0.0034	0.0101	0.7328	0	8.747	11	0.6452	440683	39106	401577	chr6	32668587	6	6	32668587	32668587	1	1	0.3555	313326	0.1027	6	32668587	*	rs9274657	R	6	32636364	chr6:32636364	rs9274657	a	g	0.3437	0.0309	0.0071	1.425e-05	32636364	32668587	6	32668587	6	32668587	*	R	0.336634	4.35211
chr6:32668608:A:T	A	T	0.6445	0.0168	0.6139	0.7163	-0.0035	0.0101	0.728	0	8.425	11	0.6748	440683	39106	401577	chr6	32668608	6	6	32668608	32668608	1	1	0.3555	313326	0.1024	6	32668608	*	rs9274659	W	6	32636385	chr6:32636385	rs9274659	a	t	0.6563	-0.0311	0.0071	1.253e-05	32636385	32668608	6	32668608	6	32668608	*	W	-0.346535	-4.38028
chr6:32668657:A:G	A	G	0.4152	0.0185	0.3846	0.4746	0.0266	0.0097	0.006009	30.4	15.799	11	0.1487	440683	39106	401577	chr6	32668657	6	6	32668657	32668657	1	1	0.4152	365943	0.09	6	32668657	*	rs9274660	R	6	32636434	chr6:32636434	rs9274660	a	g	0.4198	-0.0473	0.0068	3.65e-12	32636434	32668657	6	32668657	6	32668657	*	R	2.74227	-6.95588
chr6:32668666:A:C	A	C	0.8276	0.023	0.7566	0.8892	0.0397	0.0129	0.002108	0	8.542	11	0.6641	440683	39106	401577	chr6	32668666	6	6	32668666	32668666	1	1	0.1724	151947	0.1326	6	32668666	*	rs9274661	M	6	32636443	chr6:32636443	rs9274661	a	c	0.8163	-0.0624	0.0093	2.137e-11	32636443	32668666	6	32668666	6	32668666	*	M	3.07752	-6.70968
chr6:32668980:T:C	T	C	0.3576	0.0258	0.3193	0.4593	0.0267	0.01	0.007739	34.3	16.739	11	0.1158	440683	39106	401577	chr6	32668980	6	6	32668980	32668980	1	1	0.3576	315176	0.14	6	32668980	*	rs3134998	Y	6	32636757	chr6:32636757	rs3134998	t	c	0.3951	-0.0427	0.0069	6.446e-10	32636757	32668980	6	32668980	6	32668980	*	Y	2.67	-6.18841
chr6:32669003:G:A	A	G	0.4705	0.0179	0.4117	0.5012	-0.0187	0.0096	0.05238	53.1	23.464	11	0.01519	440683	39106	401577	chr6	32669003	6	6	32669003	32669003	1	1	0.4705	414683	0.0895	6	32669003	*	rs9274683	R	6	32636780	chr6:32636780	rs9274683	a	g	0.4555	0.0356	0.0067	1.08e-07	32636780	32669003	6	32669003	6	32669003	*	R	-1.94792	5.31343
chr6:32669067:T:C	T	C	0.529	0.0165	0.4989	0.5721	0.019	0.0096	0.048	53.2	23.494	11	0.01504	440683	39106	401577	chr6	32669067	6	6	32669067	32669067	1	1	0.471	415123	0.0732	6	32669067	*	rs9274685	Y	6	32636844	chr6:32636844	rs9274685	t	c	0.5417	-0.0346	0.0067	2.424e-07	32636844	32669067	6	32669067	6	32669067	*	Y	1.97917	-5.16418
chr6:32669089:A:T	A	T	0.3555	0.0207	0.319	0.426	0.0283	0.01	0.004757	32.9	16.397	11	0.127	440683	39106	401577	chr6	32669089	6	6	32669089	32669089	1	1	0.3555	313326	0.107	6	32669089	*	rs3134996	W	6	32636866	chr6:32636866	rs3134996	a	t	0.383	-0.0417	0.0069	1.595e-09	32636866	32669089	6	32669089	6	32669089	*	W	2.83	-6.04348
chr6:32669239:A:G	A	G	0.5293	0.0248	0.4985	0.6696	0.0172	0.0096	0.07387	50.8	22.335	11	0.0219	440683	39106	401577	chr6	32669239	6	6	32669239	32669239	1	1	0.4707	414859	0.1711	6	32669239	*	rs9274697	R	6	32637016	chr6:32637016	rs9274697	a	g	0.5473	-0.0343	0.0067	3.077e-07	32637016	32669239	6	32669239	6	32669239	*	R	1.79167	-5.1194
chr6:32669816:C:G	C	G	0.529	0.0166	0.4988	0.5723	0.0191	0.0096	0.04762	53	23.387	11	0.01558	440683	39106	401577	chr6	32669816	6	6	32669816	32669816	1	1	0.471	415123	0.0735	6	32669816	*	rs9274726	S	6	32637593	chr6:32637593	rs9274726	c	g	0.5417	-0.0346	0.0067	2.424e-07	32637593	32669816	6	32669816	6	32669816	*	S	1.98958	-5.16418
chr6:32669903:T:C	T	C	0.2316	0.0245	0.1904	0.301	0.001	0.0114	0.9269	52.8	23.297	11	0.01605	440683	39106	401577	chr6	32669903	6	6	32669903	32669903	1	1	0.2316	204124	0.1106	6	32669903	*	rs3134994	Y	6	32637680	chr6:32637680	rs3134994	t	c	0.2673	-0.0526	0.0076	5.907e-12	32637680	32669903	6	32669903	6	32669903	*	Y	0.0877193	-6.92105
chr6:32669995:A:G	A	G	0.7269	0.0162	0.6975	0.7543	0.0312	0.0108	0.003944	16.8	13.214	11	0.2796	440683	39106	401577	chr6	32669995	6	6	32669995	32669995	1	1	0.2731	240701	0.0568	6	32669995	*	rs9274728	R	6	32637772	chr6:32637772	rs9274728	a	g	0.722	-0.0448	0.0075	2.802e-09	32637772	32669995	6	32669995	6	32669995	*	R	2.88889	-5.97333
chr6:32670217:T:C	T	C	0.4767	0.0243	0.4459	0.5395	0.0182	0.0097	0.06007	48.3	21.279	11	0.03059	440683	39106	401577	chr6	32670217	6	6	32670217	32670217	1	1	0.4767	420147	0.0936	6	32670217	*	rs9274741	Y	6	32637994	chr6:32637994	rs9274741	t	c	0.5091	-0.0298	0.0067	8.703e-06	32637994	32670217	6	32670217	6	32670217	*	Y	1.87629	-4.44776
chr6:32680723:G:T	T	G	0.8773	0.0221	0.7959	0.9163	-0.0257	0.0149	0.08528	56.2	25.143	11	0.008688	440683	39106	401577	chr6	32680723	6	6	32680723	32680723	1	1	0.1227	108144	0.1204	6	32680723	*	rs3129781	K	6	32648500	chr6:32648500	rs3129781	t	g	0.8389	0.0674	0.0095	1.506e-12	32648500	32680723	6	32680723	6	32680723	*	K	-1.72483	7.09474
chr6:32681032:A:G	A	G	0.5059	0.0213	0.4756	0.5635	0.0212	0.0096	0.02804	49.9	21.977	11	0.02455	440683	39106	401577	chr6	32681032	6	6	32681032	32681032	1	1	0.4941	435483	0.0879	6	32681032	*	rs9275086	R	6	32648809	chr6:32648809	rs9275086	a	g	0.5295	-0.0346	0.0067	2.424e-07	32648809	32681032	6	32681032	6	32681032	*	R	2.20833	-5.16418
chr6:32681116:T:C	T	C	0.5059	0.0213	0.4756	0.5635	0.0211	0.0096	0.02816	49.8	21.933	11	0.0249	440683	39106	401577	chr6	32681116	6	6	32681116	32681116	1	1	0.4941	435483	0.0879	6	32681116	*	rs9275087	Y	6	32648893	chr6:32648893	rs9275087	t	c	0.5296	-0.0348	0.0067	2.066e-07	32648893	32681116	6	32681116	6	32681116	*	Y	2.19792	-5.19403
chr6:32681154:T:A	A	T	0.492	0.028	0.3507	0.5228	-0.0199	0.0097	0.03979	51.7	22.757	11	0.01912	440683	39106	401577	chr6	32681154	6	6	32681154	32681154	1	1	0.492	433632	0.1721	6	32681154	*	rs9275088	W	6	32648931	chr6:32648931	rs9275088	a	t	0.4606	0.0352	0.0067	1.497e-07	32648931	32681154	6	32681154	6	32681154	*	W	-2.05155	5.25373
chr6:32681210:C:T	T	C	0.0982	0.0167	0.0644	0.1493	-0.1026	0.0165	4.716e-10	31	15.931	11	0.1437	440683	39106	401577	chr6	32681210	6	6	32681210	32681210	1	1	0.0982	86550.1	0.0849	6	32681210	*	rs9275092	Y	6	32648987	chr6:32648987	rs9275092	t	c	0.1074	0.0964	0.0107	1.772e-19	32648987	32681210	6	32681210	6	32681210	*	Y	-6.21818	9.00935
chr6:32681311:C:G	C	G	0.9019	0.0167	0.8507	0.9356	0.1022	0.0165	5.723e-10	36.9	17.432	11	0.09573	440683	39106	401577	chr6	32681311	6	6	32681311	32681311	1	1	0.0981	86462	0.0849	6	32681311	*	rs9275095	V	6	32649088	chr6:32649088	rs9275095	c	g	0.8928	-0.0966	0.0107	1.493e-19	32649088	32681311	6	32681311	6	32681311	*	V	6.19394	-9.02804
chr6:32681349:A:G	A	G	0.9018	0.0167	0.8508	0.9357	0.1031	0.0165	3.955e-10	31.7	16.097	11	0.1376	440683	39106	401577	chr6	32681349	6	6	32681349	32681349	1	1	0.0982	86550.1	0.0849	6	32681349	*	rs9275097	R	6	32649126	chr6:32649126	rs9275097	a	g	0.8925	-0.0961	0.0107	2.29e-19	32649126	32681349	6	32681349	6	32681349	*	R	6.24848	-8.98131
chr6:32681384:C:T	T	C	0.0983	0.0168	0.0644	0.1492	-0.1023	0.0165	5.18e-10	36.4	17.297	11	0.09938	440683	39106	401577	chr6	32681384	6	6	32681384	32681384	1	1	0.0983	86638.3	0.0848	6	32681384	*	rs9275098	Y	6	32649161	chr6:32649161	rs9275098	t	c	0.106	0.0988	0.0104	1.549e-21	32649161	32681384	6	32681384	6	32681384	*	Y	-6.2	9.5
chr6:32681531:A:G	A	G	0.7612	0.0203	0.7187	0.777	0.0491	0.0113	1.466e-05	3.8	11.438	11	0.4074	440683	39106	401577	chr6	32681531	6	6	32681531	32681531	1	1	0.2388	210470	0.0583	6	32681531	*	rs9275100	R	6	32649308	chr6:32649308	rs9275100	a	g	0.7672	-0.0432	0.0075	1.001e-08	32649308	32681531	6	32681531	6	32681531	*	R	4.34513	-5.76
chr6:32681731:A:G	A	G	0.7614	0.02	0.7194	0.777	0.049	0.0113	1.538e-05	4.1	11.47	11	0.4047	440683	39106	401577	chr6	32681731	6	6	32681731	32681731	1	1	0.2386	210294	0.0576	6	32681731	*	rs9275107	R	6	32649508	chr6:32649508	rs9275107	a	g	0.7673	-0.0432	0.0075	1.001e-08	32649508	32681731	6	32681731	6	32681731	*	R	4.33628	-5.76
chr6:32681832:G:A	A	G	0.2388	0.0203	0.223	0.2813	-0.049	0.0113	1.498e-05	4	11.454	11	0.406	440683	39106	401577	chr6	32681832	6	6	32681832	32681832	1	1	0.2388	210470	0.0583	6	32681832	*	rs9275108	R	6	32649609	chr6:32649609	rs9275108	a	g	0.2327	0.0434	0.0075	8.559e-09	32649609	32681832	6	32681832	6	32681832	*	R	-4.33628	5.78667
chr6:32681899:G:T	T	G	0.6473	0.0286	0.5703	0.6816	0.0084	0.0101	0.4064	53	23.408	11	0.01547	440683	39106	401577	chr6	32681899	6	6	32681899	32681899	1	1	0.3527	310858	0.1113	6	32681899	*	rs9275109	K	6	32649676	chr6:32649676	rs9275109	t	g	0.6105	0.0311	0.0066	2.419e-06	32649676	32681899	6	32681899	6	32681899	*	K	0.831683	4.71212
chr6:32681946:T:C	T	C	0.7614	0.02	0.7194	0.777	0.0491	0.0113	1.48e-05	3.8	11.43	11	0.408	440683	39106	401577	chr6	32681946	6	6	32681946	32681946	1	1	0.2386	210294	0.0576	6	32681946	*	rs9275110	Y	6	32649723	chr6:32649723	rs9275110	t	c	0.7673	-0.0432	0.0075	1.001e-08	32649723	32681946	6	32681946	6	32681946	*	Y	4.34513	-5.76
chr6:32681958:G:T	T	G	0.2386	0.02	0.223	0.2806	-0.0491	0.0113	1.482e-05	3.8	11.433	11	0.4077	440683	39106	401577	chr6	32681958	6	6	32681958	32681958	1	1	0.2386	210294	0.0576	6	32681958	*	rs9275111	B	6	32649735	chr6:32649735	rs9275111	t	g	0.2327	0.0432	0.0075	1.001e-08	32649735	32681958	6	32681958	6	32681958	*	B	-4.34513	5.76
chr6:32681996:G:A	A	G	0.494	0.0209	0.4366	0.5229	-0.0214	0.0096	0.02644	49.5	21.788	11	0.02607	440683	39106	401577	chr6	32681996	6	6	32681996	32681996	1	1	0.494	435395	0.0863	6	32681996	*	rs9275112	R	6	32649773	chr6:32649773	rs9275112	a	g	0.4713	0.0326	0.0065	5.116e-07	32649773	32681996	6	32681996	6	32681996	*	R	-2.22917	5.01538
chr6:32682408:A:G	A	G	0.7613	0.02	0.7193	0.777	0.0491	0.0113	1.455e-05	4	11.458	11	0.4057	440683	39106	401577	chr6	32682408	6	6	32682408	32682408	1	1	0.2387	210382	0.0577	6	32682408	*	rs9275121	R	6	32650185	chr6:32650185	rs9275121	a	g	0.7653	-0.0448	0.0079	1.163e-08	32650185	32682408	6	32682408	6	32682408	*	R	4.34513	-5.67089
chr6:32682456:T:C	T	C	0.7614	0.0201	0.7194	0.7775	0.049	0.0113	1.525e-05	4.6	11.531	11	0.3999	440683	39106	401577	chr6	32682456	6	6	32682456	32682456	1	1	0.2386	210294	0.0581	6	32682456	*	rs9275122	B	6	32650233	chr6:32650233	rs9275122	t	c	0.7654	-0.0449	0.0079	1.079e-08	32650233	32682456	6	32682456	6	32682456	*	B	4.33628	-5.68354
chr6:32682479:G:T	T	G	0.4939	0.0217	0.4366	0.5244	-0.0212	0.0096	0.02757	49.3	21.68	11	0.02697	440683	39106	401577	chr6	32682479	6	6	32682479	32682479	1	1	0.4939	435307	0.0878	6	32682479	*	rs9275123	K	6	32650256	chr6:32650256	rs9275123	t	g	0.4701	0.0346	0.0067	2.424e-07	32650256	32682479	6	32682479	6	32682479	*	K	-2.20833	5.16418
chr6:32682516:A:T	A	T	0.5063	0.0213	0.4771	0.5634	0.0211	0.0096	0.0288	50	22.004	11	0.02434	440683	39106	401577	chr6	32682516	6	6	32682516	32682516	1	1	0.4937	435130	0.0863	6	32682516	*	rs9275125	W	6	32650293	chr6:32650293	rs9275125	a	t	0.5297	-0.0345	0.0067	2.625e-07	32650293	32682516	6	32682516	6	32682516	*	W	2.19792	-5.14925
chr6:32682690:C:T	T	C	0.4939	0.0209	0.4366	0.5229	-0.0211	0.0096	0.02827	49.5	21.785	11	0.02609	440683	39106	401577	chr6	32682690	6	6	32682690	32682690	1	1	0.4939	435307	0.0863	6	32682690	*	rs9275131	Y	6	32650467	chr6:32650467	rs9275131	t	c	0.4706	0.0344	0.0067	2.843e-07	32650467	32682690	6	32682690	6	32682690	*	Y	-2.19792	5.13433
chr6:32682723:G:A	A	G	0.2387	0.02	0.223	0.2807	-0.0491	0.0113	1.461e-05	4.9	11.572	11	0.3966	440683	39106	401577	chr6	32682723	6	6	32682723	32682723	1	1	0.2387	210382	0.0577	6	32682723	*	rs9275132	R	6	32650500	chr6:32650500	rs9275132	a	g	0.2348	0.0446	0.0077	8.596e-09	32650500	32682723	6	32682723	6	32682723	*	R	-4.34513	5.79221
chr6:32682811:A:G	A	G	0.5062	0.0209	0.4773	0.5636	0.0211	0.0096	0.02877	49.4	21.745	11	0.02643	440683	39106	401577	chr6	32682811	6	6	32682811	32682811	1	1	0.4938	435219	0.0863	6	32682811	*	rs9275133	D	6	32650588	chr6:32650588	rs9275133	a	g	0.5294	-0.0345	0.0067	2.625e-07	32650588	32682811	6	32682811	6	32682811	*	D	2.19792	-5.14925
chr6:32682835:C:G	C	G	0.7608	0.0203	0.7187	0.777	0.0492	0.0113	1.343e-05	4.6	11.534	11	0.3997	440683	39106	401577	chr6	32682835	6	6	32682835	32682835	1	1	0.2392	210823	0.0583	6	32682835	*	rs9275134	S	6	32650612	chr6:32650612	rs9275134	c	g	0.7638	-0.0456	0.0077	3.971e-09	32650612	32682835	6	32682835	6	32682835	*	S	4.35398	-5.92208
chr6:32682980:C:T	T	C	0.4925	0.0253	0.3883	0.5228	-0.0207	0.0097	0.03205	49.6	21.828	11	0.02574	440683	39106	401577	chr6	32682980	6	6	32682980	32682980	1	1	0.4925	434073	0.1345	6	32682980	*	rs9275136	Y	6	32650757	chr6:32650757	rs9275136	t	c	0.4638	0.0343	0.0067	3.077e-07	32650757	32682980	6	32682980	6	32682980	*	Y	-2.13402	5.1194
chr6:32683228:C:A	A	C	0.4922	0.0268	0.3665	0.5228	-0.0199	0.0097	0.03933	50	21.987	11	0.02448	440683	39106	401577	chr6	32683228	6	6	32683228	32683228	1	1	0.4922	433808	0.1563	6	32683228	*	rs9275139	M	6	32651005	chr6:32651005	rs9275139	a	c	0.4615	0.0353	0.0067	1.38e-07	32651005	32683228	6	32683228	6	32683228	*	M	-2.05155	5.26866
chr6:32683241:G:A	A	G	0.2395	0.0201	0.223	0.2806	-0.0495	0.0113	1.218e-05	0	10.28	11	0.5054	440683	39106	401577	chr6	32683241	6	6	32683241	32683241	1	1	0.2395	211087	0.0576	6	32683241	*	rs9275140	R	6	32651018	chr6:32651018	rs9275140	a	g	0.2503	0.0431	0.0077	2.656e-08	32651018	32683241	6	32683241	6	32683241	*	R	-4.38053	5.5974
chr6:32683441:T:A	A	T	0.2399	0.0206	0.223	0.2806	-0.0501	0.0113	9.647e-06	0	9.861	11	0.5429	440683	39106	401577	chr6	32683441	6	6	32683441	32683441	1	1	0.2399	211440	0.0576	6	32683441	*	rs9275144	W	6	32651218	chr6:32651218	rs9275144	a	t	0.2567	0.0435	0.0077	1.973e-08	32651218	32683441	6	32683441	6	32683441	*	W	-4.43363	5.64935
chr6:32683586:C:T	T	C	0.4941	0.0214	0.4365	0.5244	-0.0212	0.0096	0.02765	49.6	21.817	11	0.02583	440683	39106	401577	chr6	32683586	6	6	32683586	32683586	1	1	0.4941	435483	0.0879	6	32683586	*	rs9275145	Y	6	32651363	chr6:32651363	rs9275145	t	c	0.4703	0.0345	0.0067	2.625e-07	32651363	32683586	6	32683586	6	32683586	*	Y	-2.20833	5.14925
chr6:32683808:T:C	T	C	0.5083	0.0289	0.4771	0.6585	0.02	0.0097	0.03849	50	22.018	11	0.02423	440683	39106	401577	chr6	32683808	6	6	32683808	32683808	1	1	0.4917	433368	0.1814	6	32683808	*	rs9275148	Y	6	32651585	chr6:32651585	rs9275148	t	c	0.5411	-0.0351	0.0067	1.623e-07	32651585	32683808	6	32683808	6	32683808	*	Y	2.06186	-5.23881
chr6:32683839:C:T	T	C	0.2394	0.0201	0.223	0.2806	-0.0494	0.0113	1.272e-05	0	10.749	11	0.4645	440683	39106	401577	chr6	32683839	6	6	32683839	32683839	1	1	0.2394	210999	0.0576	6	32683839	*	rs9275149	Y	6	32651616	chr6:32651616	rs9275149	t	c	0.249	0.0437	0.0079	2.622e-08	32651616	32683839	6	32683839	6	32683839	*	Y	-4.37168	5.53165
chr6:32683840:A:G	A	G	0.7606	0.0201	0.7194	0.777	0.0492	0.0113	1.41e-05	0.5	11.058	11	0.4384	440683	39106	401577	chr6	32683840	6	6	32683840	32683840	1	1	0.2394	210999	0.0576	6	32683840	*	rs9275150	R	6	32651617	chr6:32651617	rs9275150	a	g	0.7516	-0.0447	0.0079	1.253e-08	32651617	32683840	6	32683840	6	32683840	*	R	4.35398	-5.65823
chr6:32683964:C:T	T	C	0.2388	0.0203	0.223	0.2813	-0.0489	0.0113	1.574e-05	6.3	11.745	11	0.3831	440683	39106	401577	chr6	32683964	6	6	32683964	32683964	1	1	0.2388	210470	0.0583	6	32683964	*	rs3021062	Y	6	32651741	chr6:32651741	rs3021062	t	c	0.2351	0.0444	0.0077	1.001e-08	32651741	32683964	6	32683964	6	32683964	*	Y	-4.32743	5.76623
chr6:32684062:C:G	C	G	0.7614	0.0201	0.7194	0.777	0.0495	0.0113	1.25e-05	1.4	11.151	11	0.4307	440683	39106	401577	chr6	32684062	6	6	32684062	32684062	1	1	0.2386	210294	0.0576	6	32684062	*	rs3021061	S	6	32651839	chr6:32651839	rs3021061	c	g	0.7653	-0.0449	0.0079	1.079e-08	32651839	32684062	6	32684062	6	32684062	*	S	4.38053	-5.68354
chr6:32684069:G:C	C	G	0.2386	0.0201	0.2228	0.2806	-0.0493	0.0113	1.36e-05	2.1	11.24	11	0.4234	440683	39106	401577	chr6	32684069	6	6	32684069	32684069	1	1	0.2386	210294	0.0578	6	32684069	*	rs3021060	S	6	32651846	chr6:32651846	rs3021060	c	g	0.2347	0.0449	0.0079	1.079e-08	32651846	32684069	6	32684069	6	32684069	*	S	-4.36283	5.68354
chr6:32684117:A:G	A	G	0.5062	0.021	0.4774	0.5633	0.0213	0.0096	0.02731	49.6	21.811	11	0.02588	440683	39106	401577	chr6	32684117	6	6	32684117	32684117	1	1	0.4938	435219	0.0859	6	32684117	*	rs2856695	R	6	32651894	chr6:32651894	rs2856695	a	g	0.5296	-0.0336	0.0067	5.325e-07	32651894	32684117	6	32684117	6	32684117	*	R	2.21875	-5.01493
chr6:32684419:T:C	T	C	0.9084	0.0197	0.8535	0.9427	0.1069	0.0172	4.917e-10	24.2	14.514	11	0.2059	440683	39106	401577	chr6	32684419	6	6	32684419	32684419	1	1	0.0916	80733.1	0.0892	6	32684419	*	rs9275152	Y	6	32652196	chr6:32652196	rs9275152	t	c	0.8952	-0.1009	0.0111	9.781e-20	32652196	32684419	6	32684419	6	32684419	*	Y	6.21512	-9.09009
chr6:32684528:A:C	A	C	0.2332	0.0264	0.1921	0.3051	-0.0003	0.0114	0.9815	49.8	21.93	11	0.02492	440683	39106	401577	chr6	32684528	6	6	32684528	32684528	1	1	0.2332	205535	0.113	6	32684528	*	rs3134976	M	6	32652305	chr6:32652305	rs3134976	a	c	0.2709	-0.0522	0.0076	8.519e-12	32652305	32684528	6	32684528	6	32684528	*	M	-0.0263158	-6.86842
chr6:32684567:C:T	T	C	0.2397	0.0205	0.223	0.2806	-0.05	0.0113	9.914e-06	0	9.762	11	0.5519	440683	39106	401577	chr6	32684567	6	6	32684567	32684567	1	1	0.2397	211263	0.0576	6	32684567	*	rs3021059	Y	6	32652344	chr6:32652344	rs3021059	t	c	0.256	0.0437	0.0077	1.699e-08	32652344	32684567	6	32684567	6	32684567	*	Y	-4.42478	5.67532
chr6:32684709:T:C	T	C	0.7604	0.0203	0.7193	0.777	0.0498	0.0113	1.088e-05	0	10.17	11	0.5151	440683	39106	401577	chr6	32684709	6	6	32684709	32684709	1	1	0.2396	211175	0.0577	6	32684709	*	rs9275156	Y	6	32652486	chr6:32652486	rs9275156	t	c	0.7477	-0.0444	0.0077	1.001e-08	32652486	32684709	6	32684709	6	32684709	*	Y	4.40708	-5.76623
chr6:32684804:T:C	T	C	0.2338	0.0273	0.1924	0.3153	-0.0001	0.0114	0.9918	50.1	22.049	11	0.024	440683	39106	401577	chr6	32684804	6	6	32684804	32684804	1	1	0.2338	206063	0.1229	6	32684804	*	rs3134975	Y	6	32652581	chr6:32652581	rs3134975	t	c	0.2773	-0.0525	0.0076	6.475e-12	32652581	32684804	6	32684804	6	32684804	*	Y	-0.00877193	-6.90789
chr6:32684843:G:A	A	G	0.3511	0.0221	0.1979	0.3657	-0.0206	0.0101	0.04147	51.6	22.714	11	0.01939	440683	39106	401577	chr6	32684843	6	6	32684843	32684843	1	1	0.3511	309448	0.1678	6	32684843	*	rs9275160	R	6	32652620	chr6:32652620	rs9275160	a	g	0.3227	0.0466	0.0073	2.042e-10	32652620	32684843	6	32684843	6	32684843	*	R	-2.0396	6.38356
chr6:32684910:T:C	T	C	0.5076	0.0261	0.4771	0.6259	0.0199	0.0097	0.03893	50.4	22.199	11	0.02288	440683	39106	401577	chr6	32684910	6	6	32684910	32684910	1	1	0.4924	433985	0.1488	6	32684910	*	rs9275162	Y	6	32652687	chr6:32652687	rs9275162	t	c	0.5366	-0.0346	0.0067	2.424e-07	32652687	32684910	6	32684910	6	32684910	*	Y	2.05155	-5.16418
chr6:32685293:G:A	A	G	0.2386	0.0201	0.223	0.2807	-0.0495	0.0113	1.262e-05	4.1	11.473	11	0.4045	440683	39106	401577	chr6	32685293	6	6	32685293	32685293	1	1	0.2386	210294	0.0577	6	32685293	*	rs4947342	R	6	32653070	chr6:32653070	rs4947342	a	g	0.2343	0.0441	0.0079	1.955e-08	32653070	32685293	6	32685293	6	32685293	*	R	-4.38053	5.58228
chr6:32685486:A:G	A	G	0.9016	0.0167	0.8508	0.9356	0.1017	0.0164	6.28e-10	38.3	17.822	11	0.08581	440683	39106	401577	chr6	32685486	6	6	32685486	32685486	1	1	0.0984	86726.4	0.0848	6	32685486	*	rs9275167	R	6	32653263	chr6:32653263	rs9275167	a	g	0.8919	-0.0953	0.0106	2.026e-19	32653263	32685486	6	32685486	6	32685486	*	R	6.20122	-8.99057
chr6:32685506:C:T	T	C	0.4938	0.021	0.4363	0.5228	-0.0211	0.0096	0.0283	49.2	21.657	11	0.02717	440683	39106	401577	chr6	32685506	6	6	32685506	32685506	1	1	0.4938	435219	0.0865	6	32685506	*	rs2856693	Y	6	32653283	chr6:32653283	rs2856693	t	c	0.4704	0.0344	0.0067	2.843e-07	32653283	32685506	6	32685506	6	32685506	*	Y	-2.19792	5.13433
chr6:32685608:T:G	T	G	0.7613	0.0203	0.7187	0.777	0.0496	0.0113	1.197e-05	4.1	11.467	11	0.405	440683	39106	401577	chr6	32685608	6	6	32685608	32685608	1	1	0.2387	210382	0.0583	6	32685608	*	rs2856692	K	6	32653385	chr6:32653385	rs2856692	t	g	0.7657	-0.044	0.0079	2.105e-08	32653385	32685608	6	32685608	6	32685608	*	K	4.38938	-5.56962
chr6:32685944:T:A	A	T	0.5227	0.0261	0.4393	0.5539	-0.0169	0.0097	0.07978	48.3	21.291	11	0.03048	440683	39106	401577	chr6	32685944	6	6	32685944	32685944	1	1	0.4773	420676	0.1146	6	32685944	*	rs9275169	W	6	32653721	chr6:32653721	rs9275169	a	t	0.4882	0.0296	0.0067	9.995e-06	32653721	32685944	6	32685944	6	32685944	*	W	-1.74227	4.41791
chr6:32686195:A:G	A	G	0.7318	0.0197	0.689	0.7515	0.0411	0.0109	0.0001585	9.8	12.197	11	0.349	440683	39106	401577	chr6	32686195	6	6	32686195	32686195	1	1	0.2682	236382	0.0625	6	32686195	*	rs9275171	R	6	32653972	chr6:32653972	rs9275171	a	g	0.7437	-0.0361	0.0075	1.679e-06	32653972	32686195	6	32686195	6	32686195	*	R	3.77064	-4.81333
chr6:32686220:A:G	A	G	0.4767	0.0242	0.4462	0.5397	0.0178	0.0097	0.06589	48.6	21.387	11	0.02957	440683	39106	401577	chr6	32686220	6	6	32686220	32686220	1	1	0.4767	420147	0.0935	6	32686220	*	rs9275172	R	6	32653997	chr6:32653997	rs9275172	a	g	0.5084	-0.0299	0.0067	8.118e-06	32653997	32686220	6	32686220	6	32686220	*	R	1.83505	-4.46269
chr6:32686260:T:A	A	T	0.5232	0.0243	0.46	0.5538	-0.0178	0.0097	0.06592	48.4	21.323	11	0.03018	440683	39106	401577	chr6	32686260	6	6	32686260	32686260	1	1	0.4768	420235	0.0938	6	32686260	*	rs9275173	W	6	32654037	chr6:32654037	rs9275173	a	t	0.4911	0.0301	0.0067	7.059e-06	32654037	32686260	6	32686260	6	32686260	*	W	-1.83505	4.49254
chr6:32686613:C:T	T	C	0.2386	0.0201	0.2227	0.2807	-0.0495	0.0113	1.226e-05	3.7	11.426	11	0.4083	440683	39106	401577	chr6	32686613	6	6	32686613	32686613	1	1	0.2386	210294	0.058	6	32686613	*	rs9275182	Y	6	32654390	chr6:32654390	rs9275182	t	c	0.2343	0.0443	0.0077	1.08e-08	32654390	32686613	6	32686613	6	32686613	*	Y	-4.38053	5.75325
chr6:32686725:A:G	A	G	0.87	0.0201	0.8056	0.911	0.0714	0.0145	8.539e-07	8.5	12.018	11	0.3623	440683	39106	401577	chr6	32686725	6	6	32686725	32686725	1	1	0.13	114578	0.1054	6	32686725	*	rs9275183	R	6	32654502	chr6:32654502	rs9275183	a	g	0.8603	-0.0715	0.0096	1.148e-13	32654502	32686725	6	32686725	6	32686725	*	R	4.92414	-7.44792
chr6:32686863:G:T	T	G	0.2386	0.0201	0.223	0.2807	-0.0496	0.0113	1.205e-05	4.3	11.496	11	0.4027	440683	39106	401577	chr6	32686863	6	6	32686863	32686863	1	1	0.2386	210294	0.0577	6	32686863	*	rs2856688	K	6	32654640	chr6:32654640	rs2856688	t	g	0.2345	0.0441	0.0077	1.257e-08	32654640	32686863	6	32686863	6	32686863	*	K	-4.38938	5.72727
chr6:32686937:T:C	T	C	0.9015	0.0168	0.8508	0.9356	0.1008	0.0164	8.704e-10	38.3	17.839	11	0.0854	440683	39106	401577	chr6	32686937	6	6	32686937	32686937	1	1	0.0985	86814.6	0.0848	6	32686937	*	rs9275184	Y	6	32654714	chr6:32654714	rs9275184	t	c	0.892	-0.0956	0.0106	1.563e-19	32654714	32686937	6	32686937	6	32686937	*	Y	6.14634	-9.01887
chr6:32687441:T:G	T	G	0.7615	0.0202	0.7193	0.7771	0.0496	0.0113	1.187e-05	4.2	11.485	11	0.4035	440683	39106	401577	chr6	32687441	6	6	32687441	32687441	1	1	0.2385	210206	0.0578	6	32687441	*	rs2856683	K	6	32655218	chr6:32655218	rs2856683	t	g	0.7657	-0.0442	0.0077	1.165e-08	32655218	32687441	6	32687441	6	32687441	*	K	4.38938	-5.74026
chr6:32689170:G:A	A	G	0.0983	0.0168	0.0644	0.1492	-0.1015	0.0164	6.698e-10	38.3	17.814	11	0.08599	440683	39106	401577	chr6	32689170	6	6	32689170	32689170	1	1	0.0983	86638.3	0.0848	6	32689170	*	rs9275203	R	6	32656947	chr6:32656947	rs9275203	a	g	0.1062	0.0981	0.0104	2.962e-21	32656947	32689170	6	32689170	6	32689170	*	R	-6.18902	9.43269
chr6:32689766:G:T	T	G	0.4942	0.0213	0.4368	0.5244	-0.0215	0.0096	0.0253	50.1	22.048	11	0.024	440683	39106	401577	chr6	32689766	6	6	32689766	32689766	1	1	0.4942	435571	0.0876	6	32689766	*	rs4642516	K	6	32657543	chr6:32657543	rs4642516	t	g	0.471	0.0312	0.0065	1.538e-06	32657543	32689766	6	32689766	6	32689766	*	K	-2.23958	4.8
chr6:32689783:T:C	T	C	0.7926	0.0224	0.7476	0.813	0.0603	0.0119	4.468e-07	26.3	14.927	11	0.1859	440683	39106	401577	chr6	32689783	6	6	32689783	32689783	1	1	0.2074	182795	0.0654	6	32689783	*	rs9275205	Y	6	32657560	chr6:32657560	rs9275205	t	c	0.7985	-0.0527	0.008	3.525e-11	32657560	32689783	6	32689783	6	32689783	*	Y	5.06723	-6.5875
chr6:32689801:T:C	T	C	0.6075	0.0211	0.5597	0.6369	0.0075	0.0098	0.448	15.6	13.034	11	0.2911	440683	39106	401577	chr6	32689801	6	6	32689801	32689801	1	1	0.3925	345936	0.0772	6	32689801	*	rs7774434	Y	6	32657578	chr6:32657578	rs7774434	t	c	0.6272	-0.0298	0.0067	8.703e-06	32657578	32689801	6	32689801	6	32689801	*	Y	0.765306	-4.44776
chr6:32689933:A:G	A	G	0.9017	0.0167	0.8508	0.9356	0.1016	0.0165	6.514e-10	37.2	17.528	11	0.09319	440683	39106	401577	chr6	32689933	6	6	32689933	32689933	1	1	0.0983	86638.3	0.0848	6	32689933	*	rs9275207	R	6	32657710	chr6:32657710	rs9275207	a	g	0.894	-0.0981	0.0104	2.962e-21	32657710	32689933	6	32689933	6	32689933	*	R	6.15758	-9.43269
chr6:32690550:G:T	T	G	0.6172	0.0252	0.5461	0.6512	0.0043	0.0099	0.664	51.3	22.567	11	0.02033	440683	39106	401577	chr6	32690550	6	6	32690550	32690550	1	1	0.3828	337387	0.1051	6	32690550	*	rs9275212	K	6	32658327	chr6:32658327	rs9275212	t	g	0.5899	0.0347	0.0066	1.436e-07	32658327	32690550	6	32690550	6	32690550	*	K	0.434343	5.25758
chr6:32690558:T:C	T	C	0.9017	0.0167	0.8508	0.9356	0.1017	0.0164	6.194e-10	38.5	17.898	11	0.08398	440683	39106	401577	chr6	32690558	6	6	32690558	32690558	1	1	0.0983	86638.3	0.0848	6	32690558	*	rs9275213	Y	6	32658335	chr6:32658335	rs9275213	t	c	0.894	-0.0982	0.0104	2.701e-21	32658335	32690558	6	32690558	6	32690558	*	Y	6.20122	-9.44231
chr6:32691300:C:T	T	C	0.2581	0.0162	0.224	0.3069	-0.0072	0.0111	0.5156	0	10.382	11	0.4964	440683	39106	401577	chr6	32691300	6	6	32691300	32691300	1	1	0.2581	227481	0.0829	6	32691300	*	rs9275219	Y	6	32659077	chr6:32659077	rs9275219	t	c	0.2613	0.0456	0.0073	4.917e-10	32659077	32691300	6	32691300	6	32691300	*	Y	-0.648649	6.24658
chr6:32691310:T:C	T	C	0.7418	0.0162	0.6931	0.776	0.0069	0.0111	0.5321	0	10.294	11	0.5041	440683	39106	401577	chr6	32691310	6	6	32691310	32691310	1	1	0.2582	227569	0.0829	6	32691310	*	rs9275220	Y	6	32659087	chr6:32659087	rs9275220	t	c	0.7377	-0.0452	0.0073	6.954e-10	32659087	32691310	6	32691310	6	32691310	*	Y	0.621622	-6.19178
chr6:32691322:T:C	T	C	0.9017	0.0167	0.8508	0.9356	0.1016	0.0164	6.579e-10	38.2	17.791	11	0.08656	440683	39106	401577	chr6	32691322	6	6	32691322	32691322	1	1	0.0983	86638.3	0.0848	6	32691322	*	rs9275221	Y	6	32659099	chr6:32659099	rs9275221	t	c	0.894	-0.0979	0.0104	3.562e-21	32659099	32691322	6	32691322	6	32691322	*	Y	6.19512	-9.41346
chr6:32691381:G:A	A	G	0.5031	0.0187	0.4152	0.5276	0.0064	0.0096	0.5039	32	16.176	11	0.1347	440683	39106	401577	chr6	32691381	6	6	32691381	32691381	1	1	0.4969	437951	0.1124	6	32691381	*	rs5002702	R	6	32659158	chr6:32659158	rs5002702	a	g	0.4903	0.038	0.0065	4.806e-09	32659158	32691381	6	32691381	6	32691381	*	R	0.666667	5.84615
chr6:32691658:G:A	A	G	0.6122	0.0245	0.5437	0.6454	0.0027	0.0099	0.7865	51.3	22.602	11	0.0201	440683	39106	401577	chr6	32691658	6	6	32691658	32691658	1	1	0.3878	341794	0.1017	6	32691658	*	rs4713589	R	6	32659435	chr6:32659435	rs4713589	a	g	0.5851	0.0355	0.0065	4.535e-08	32659435	32691658	6	32691658	6	32691658	*	R	0.272727	5.46154
chr6:32691739:A:T	A	T	0.5285	0.016	0.5141	0.6095	-0.0029	0.0096	0.7648	29.3	15.568	11	0.1579	440683	39106	401577	chr6	32691739	6	6	32691739	32691739	1	1	0.4715	415564	0.0954	6	32691739	*	rs9275222	W	6	32659516	chr6:32659516	rs9275222	a	t	0.5414	-0.0414	0.0065	1.8e-10	32659516	32691739	6	32691739	6	32691739	*	W	-0.302083	-6.36923
chr6:32691758:G:T	T	G	0.503	0.0187	0.4151	0.5274	0.0066	0.0096	0.4946	31.6	16.09	11	0.1378	440683	39106	401577	chr6	32691758	6	6	32691758	32691758	1	1	0.497	438039	0.1123	6	32691758	*	rs4713587	K	6	32659535	chr6:32659535	rs4713587	t	g	0.4906	0.038	0.0064	2.686e-09	32659535	32691758	6	32691758	6	32691758	*	K	0.6875	5.9375
chr6:32691966:G:C	C	G	0.5084	0.0191	0.4258	0.5326	0.008	0.0096	0.4032	31.9	16.147	11	0.1358	440683	39106	401577	chr6	32691966	6	6	32691966	32691966	1	1	0.4916	433280	0.1068	6	32691966	*	rs4248168	S	6	32659743	chr6:32659743	rs4248168	c	g	0.4951	0.0369	0.0064	7.582e-09	32659743	32691966	6	32691966	6	32691966	*	S	0.833333	5.76562
chr6:32692061:T:C	T	C	0.1256	0.0202	0.0883	0.1659	0.0282	0.0148	0.05622	52.4	21.022	10	0.02094	439739	38837	400902	chr6	32692061	6	6	32692061	32692061	0.993121	0.998319	0.1256	110462	0.0776	6	32692061	*	rs3129718	Y	6	32659838	chr6:32659838	rs3129718	t	c	0.1558	-0.0736	0.0091	6.486e-16	32659838	32692061	6	32692061	6	32692061	*	Y	1.90541	-8.08791
chr6:32692062:G:A	A	G	0.0983	0.0167	0.0644	0.1492	-0.1013	0.0164	7.295e-10	38.1	17.76	11	0.08732	440683	39106	401577	chr6	32692062	6	6	32692062	32692062	1	1	0.0983	86638.3	0.0848	6	32692062	*	rs9275223	R	6	32659839	chr6:32659839	rs9275223	a	g	0.106	0.098	0.0104	3.249e-21	32659839	32692062	6	32692062	6	32692062	*	R	-6.17683	9.42308
chr6:32692101:A:G	A	G	0.4906	0.0193	0.4674	0.5742	-0.0084	0.0096	0.3847	31.6	16.071	11	0.1385	440683	39106	401577	chr6	32692101	6	6	32692101	32692101	1	1	0.4906	432398	0.1068	6	32692101	*	rs9275224	R	6	32659878	chr6:32659878	rs9275224	a	g	0.5048	-0.0371	0.0065	1.096e-08	32659878	32692101	6	32692101	6	32692101	*	R	-0.875	-5.70769
chr6:32692217:C:T	T	C	0.5085	0.0191	0.4258	0.5328	0.0079	0.0096	0.4141	32	16.175	11	0.1347	440683	39106	401577	chr6	32692217	6	6	32692217	32692217	1	1	0.4915	433191	0.107	6	32692217	*	rs4713580	Y	6	32659994	chr6:32659994	rs4713580	t	c	0.4953	0.0368	0.0064	8.32e-09	32659994	32692217	6	32692217	6	32692217	*	Y	0.822917	5.75
chr6:32692246:T:C	T	C	0.4917	0.0193	0.4672	0.5742	-0.008	0.0096	0.4074	31.4	16.033	11	0.1399	440683	39106	401577	chr6	32692246	6	6	32692246	32692246	1	1	0.4917	433368	0.107	6	32692246	*	rs4713581	Y	6	32660023	chr6:32660023	rs4713581	t	c	0.509	-0.0362	0.0066	4.066e-08	32660023	32692246	6	32692246	6	32692246	*	Y	-0.833333	-5.48485
chr6:32692274:T:C	T	C	0.497	0.0188	0.4727	0.5849	-0.0068	0.0096	0.4817	31.4	16.042	11	0.1396	440683	39106	401577	chr6	32692274	6	6	32692274	32692274	1	1	0.497	438039	0.1122	6	32692274	*	rs4713582	Y	6	32660051	chr6:32660051	rs4713582	t	c	0.5098	-0.0379	0.0064	2.955e-09	32660051	32692274	6	32692274	6	32692274	*	Y	-0.708333	-5.92188
chr6:32692376:T:G	T	G	0.4916	0.0192	0.4671	0.5742	-0.0079	0.0096	0.4111	31.7	16.103	11	0.1374	440683	39106	401577	chr6	32692376	6	6	32692376	32692376	1	1	0.4916	433280	0.1071	6	32692376	*	rs4713583	K	6	32660153	chr6:32660153	rs4713583	t	g	0.5052	-0.0369	0.0064	7.582e-09	32660153	32692376	6	32692376	6	32692376	*	K	-0.822917	-5.76562
chr6:32692393:T:C	T	C	0.4966	0.0183	0.4688	0.5849	-0.0064	0.0096	0.5042	32.4	16.262	11	0.1317	440683	39106	401577	chr6	32692393	6	6	32692393	32692393	1	1	0.4966	437686	0.1161	6	32692393	*	rs4711304	Y	6	32660170	chr6:32660170	rs4711304	t	c	0.5077	-0.0376	0.0065	6.949e-09	32660170	32692393	6	32692393	6	32692393	*	Y	-0.666667	-5.78462
chr6:32692598:A:G	A	G	0.3818	0.0257	0.347	0.4535	-0.0043	0.0099	0.6611	50.9	22.396	11	0.02148	440683	39106	401577	chr6	32692598	6	6	32692598	32692598	1	1	0.3818	336506	0.1065	6	32692598	*	rs2858324	R	6	32660375	chr6:32660375	rs2858324	a	g	0.4111	-0.0343	0.0066	1.994e-07	32660375	32692598	6	32692598	6	32692598	*	R	-0.434343	-5.19697
chr6:32692728:T:C	T	C	0.497	0.0187	0.4727	0.5848	-0.0068	0.0096	0.4826	31	15.948	11	0.1431	440683	39106	401577	chr6	32692728	6	6	32692728	32692728	1	1	0.497	438039	0.1121	6	32692728	*	rs9275231	Y	6	32660505	chr6:32660505	rs9275231	t	c	0.5097	-0.038	0.0064	2.686e-09	32660505	32692728	6	32692728	6	32692728	*	Y	-0.708333	-5.9375
chr6:32693104:G:T	T	G	0.5085	0.0191	0.4258	0.5326	0.008	0.0096	0.4056	32	16.166	11	0.1351	440683	39106	401577	chr6	32693104	6	6	32693104	32693104	1	1	0.4915	433191	0.1068	6	32693104	*	rs9275244	K	6	32660881	chr6:32660881	rs9275244	t	g	0.4953	0.037	0.0064	6.908e-09	32660881	32693104	6	32693104	6	32693104	*	K	0.833333	5.78125
chr6:32693166:A:G	A	G	0.4915	0.0191	0.4674	0.5742	-0.0079	0.0096	0.4107	31.8	16.138	11	0.1361	440683	39106	401577	chr6	32693166	6	6	32693166	32693166	1	1	0.4915	433191	0.1068	6	32693166	*	rs9275245	R	6	32660943	chr6:32660943	rs9275245	a	g	0.5083	-0.0367	0.0067	4.33e-08	32660943	32693166	6	32693166	6	32693166	*	R	-0.822917	-5.47761
chr6:32693238:T:C	T	C	0.4969	0.0185	0.4727	0.5849	-0.0068	0.0096	0.4771	32.2	16.217	11	0.1333	440683	39106	401577	chr6	32693238	6	6	32693238	32693238	1	1	0.4969	437951	0.1122	6	32693238	*	rs9275247	Y	6	32661015	chr6:32661015	rs9275247	t	c	0.5124	-0.0378	0.0066	1.001e-08	32661015	32693238	6	32693238	6	32693238	*	Y	-0.708333	-5.72727
chr6:32693517:T:C	T	C	0.3827	0.0253	0.3488	0.4539	-0.004	0.0099	0.6832	51.8	22.811	11	0.01879	440683	39106	401577	chr6	32693517	6	6	32693517	32693517	1	1	0.3827	337299	0.1051	6	32693517	*	rs2858319	Y	6	32661294	chr6:32661294	rs2858319	t	c	0.4107	-0.0346	0.0065	9.821e-08	32661294	32693517	6	32693517	6	32693517	*	Y	-0.40404	-5.32308
chr6:32694002:T:G	T	G	0.2327	0.0241	0.1923	0.3017	0.001	0.0114	0.9302	54.1	23.987	11	0.01279	440683	39106	401577	chr6	32694002	6	6	32694002	32694002	1	1	0.2327	205094	0.1094	6	32694002	*	rs3129719	K	6	32661779	chr6:32661779	rs3129719	t	g	0.2667	-0.0546	0.0073	9.356e-14	32661779	32694002	6	32694002	6	32694002	*	K	0.0877193	-7.47945
chr6:32694830:G:A	A	G	0.0983	0.0167	0.0644	0.1492	-0.1015	0.0164	6.675e-10	38.4	17.865	11	0.08476	440683	39106	401577	chr6	32694830	6	6	32694830	32694830	1	1	0.0983	86638.3	0.0848	6	32694830	*	rs9275275	R	6	32662607	chr6:32662607	rs9275275	a	g	0.106	0.098	0.0104	3.249e-21	32662607	32694830	6	32694830	6	32694830	*	R	-6.18902	9.42308
chr6:32694899:T:C	T	C	0.4916	0.0191	0.4675	0.5742	-0.0079	0.0096	0.4122	32.9	16.381	11	0.1276	440683	39106	401577	chr6	32694899	6	6	32694899	32694899	1	1	0.4916	433280	0.1067	6	32694899	*	rs9275276	Y	6	32662676	chr6:32662676	rs9275276	t	c	0.5049	-0.0369	0.0064	7.582e-09	32662676	32694899	6	32694899	6	32694899	*	Y	-0.822917	-5.76562
chr6:32695127:G:C	C	G	0.6173	0.0253	0.5462	0.6512	0.0041	0.0099	0.6787	51.7	22.774	11	0.01902	440683	39106	401577	chr6	32695127	6	6	32695127	32695127	1	1	0.3827	337299	0.105	6	32695127	*	rs2856670	S	6	32662904	chr6:32662904	rs2856670	c	g	0.5897	0.0344	0.0066	1.837e-07	32662904	32695127	6	32695127	6	32695127	*	S	0.414141	5.21212
chr6:32695197:C:T	T	C	0.5124	0.0188	0.4311	0.5335	0.0068	0.0096	0.4786	28.4	15.362	11	0.1665	440683	39106	401577	chr6	32695197	6	6	32695197	32695197	1	1	0.4876	429754	0.1024	6	32695197	*	rs9275282	Y	6	32662974	chr6:32662974	rs9275282	t	c	0.4977	0.0362	0.0064	1.446e-08	32662974	32695197	6	32695197	6	32695197	*	Y	0.708333	5.65625
chr6:32695512:C:A	A	C	0.5085	0.0191	0.4258	0.5326	0.008	0.0096	0.4075	33.7	16.589	11	0.1206	440683	39106	401577	chr6	32695512	6	6	32695512	32695512	1	1	0.4915	433191	0.1068	6	32695512	*	rs9275292	M	6	32663289	chr6:32663289	rs9275292	a	c	0.4953	0.037	0.0064	6.908e-09	32663289	32695512	6	32695512	6	32695512	*	M	0.833333	5.78125
chr6:32695531:T:C	T	C	0.9017	0.0167	0.851	0.9356	0.1014	0.0164	7.115e-10	38.5	17.875	11	0.08452	440683	39106	401577	chr6	32695531	6	6	32695531	32695531	1	1	0.0983	86638.3	0.0846	6	32695531	*	rs9275293	Y	6	32663308	chr6:32663308	rs9275293	t	c	0.894	-0.0981	0.0104	2.962e-21	32663308	32695531	6	32695531	6	32695531	*	Y	6.18293	-9.43269
chr6:32695614:A:G	A	G	0.4916	0.0191	0.4675	0.5742	-0.008	0.0096	0.4057	31	15.933	11	0.1436	440683	39106	401577	chr6	32695614	6	6	32695614	32695614	1	1	0.4916	433280	0.1067	6	32695614	*	rs9275295	R	6	32663391	chr6:32663391	rs9275295	a	g	0.5049	-0.0371	0.0064	6.292e-09	32663391	32695614	6	32695614	6	32695614	*	R	-0.833333	-5.79688
chr6:32695654:T:C	T	C	0.9017	0.0167	0.8508	0.9356	0.1016	0.0164	6.621e-10	38.5	17.877	11	0.08447	440683	39106	401577	chr6	32695654	6	6	32695654	32695654	1	1	0.0983	86638.3	0.0848	6	32695654	*	rs9275296	Y	6	32663431	chr6:32663431	rs9275296	t	c	0.894	-0.0981	0.0104	2.962e-21	32663431	32695654	6	32695654	6	32695654	*	Y	6.19512	-9.43269
chr6:32695787:A:G	A	G	0.6206	0.0166	0.5986	0.7092	0.0196	0.0099	0.04789	36.7	17.364	11	0.09755	440683	39106	401577	chr6	32695787	6	6	32695787	32695787	1	1	0.3794	334390	0.1106	6	32695787	*	rs5000634	R	6	32663564	chr6:32663564	rs5000634	a	g	0.6288	-0.0387	0.0066	4.438e-09	32663564	32695787	6	32695787	6	32695787	*	R	1.9798	-5.86364
chr6:32695829:G:C	C	G	0.6172	0.0253	0.5461	0.6512	0.004	0.0099	0.6854	52.2	23.012	11	0.01761	440683	39106	401577	chr6	32695829	6	6	32695829	32695829	1	1	0.3828	337387	0.1051	6	32695829	*	rs2856668	S	6	32663606	chr6:32663606	rs2856668	c	g	0.5898	0.0349	0.0066	1.217e-07	32663606	32695829	6	32695829	6	32695829	*	S	0.40404	5.28788
chr6:32695854:T:C	T	C	0.232	0.0242	0.1923	0.3017	0.001	0.0114	0.9305	53.7	23.77	11	0.01374	440683	39106	401577	chr6	32695854	6	6	32695854	32695854	1	1	0.232	204477	0.1094	6	32695854	*	rs3129720	Y	6	32663631	chr6:32663631	rs3129720	t	c	0.2667	-0.0549	0.0073	6.855e-14	32663631	32695854	6	32695854	6	32695854	*	Y	0.0877193	-7.52055
chr6:32696074:C:T	T	C	0.5038	0.019	0.4151	0.5255	0.0065	0.0096	0.5006	32.9	16.384	11	0.1275	440683	39106	401577	chr6	32696074	6	6	32696074	32696074	1	1	0.4962	437334	0.1104	6	32696074	*	rs6457617	Y	6	32663851	chr6:32663851	rs6457617	t	c	0.4901	0.0379	0.0064	2.955e-09	32663851	32696074	6	32696074	6	32696074	*	Y	0.677083	5.92188
chr6:32696148:C:A	A	C	0.6173	0.0253	0.5461	0.6512	0.0042	0.0099	0.6748	51.4	22.646	11	0.01982	440683	39106	401577	chr6	32696148	6	6	32696148	32696148	1	1	0.3827	337299	0.1051	6	32696148	*	rs2647016	M	6	32663925	chr6:32663925	rs2647016	a	c	0.5896	0.0346	0.0066	1.559e-07	32663925	32696148	6	32696148	6	32696148	*	M	0.424242	5.24242
chr6:32696209:C:G	C	G	0.6213	0.0162	0.5987	0.7092	0.0196	0.0099	0.04815	36.4	17.302	11	0.09927	440683	39106	401577	chr6	32696209	6	6	32696209	32696209	1	1	0.3787	333773	0.1105	6	32696209	*	rs6457619	S	6	32663986	chr6:32663986	rs6457619	c	g	0.6285	-0.0391	0.0066	3.074e-09	32663986	32696209	6	32696209	6	32696209	*	S	1.9798	-5.92424
chr6:32696222:G:C	C	G	0.5029	0.0187	0.4151	0.5271	0.0064	0.0096	0.505	32.7	16.353	11	0.1285	440683	39106	401577	chr6	32696222	6	6	32696222	32696222	1	1	0.4971	438127	0.112	6	32696222	*	rs6457620	S	6	32663999	chr6:32663999	rs6457620	c	g	0.4902	0.0381	0.0064	2.441e-09	32663999	32696222	6	32696222	6	32696222	*	S	0.666667	5.95312
chr6:32696349:A:G	A	G	0.9017	0.0167	0.8508	0.9356	0.1014	0.0164	7.055e-10	38.4	17.871	11	0.08463	440683	39106	401577	chr6	32696349	6	6	32696349	32696349	1	1	0.0983	86638.3	0.0848	6	32696349	*	rs9275300	R	6	32664126	chr6:32664126	rs9275300	a	g	0.894	-0.0978	0.0104	3.906e-21	32664126	32696349	6	32696349	6	32696349	*	R	6.18293	-9.40385
chr6:32696386:A:C	A	C	0.6212	0.0162	0.5986	0.7092	0.0197	0.0099	0.0473	36.8	17.397	11	0.09668	440683	39106	401577	chr6	32696386	6	6	32696386	32696386	1	1	0.3788	333861	0.1106	6	32696386	*	rs6457622	M	6	32664163	chr6:32664163	rs6457622	a	c	0.6286	-0.0388	0.0067	7.029e-09	32664163	32696386	6	32696386	6	32696386	*	M	1.9899	-5.79104
chr6:32696555:T:C	T	C	0.6204	0.0165	0.5977	0.7091	0.0197	0.0099	0.04611	37.5	17.592	11	0.09155	440683	39106	401577	chr6	32696555	6	6	32696555	32696555	1	1	0.3796	334567	0.1114	6	32696555	*	rs7745040	Y	6	32664332	chr6:32664332	rs7745040	t	c	0.6282	-0.0391	0.0067	5.379e-09	32664332	32696555	6	32696555	6	32696555	*	Y	1.9899	-5.83582
chr6:32696681:T:C	T	C	0.3817	0.0257	0.347	0.4535	-0.0042	0.0099	0.6746	51.7	22.757	11	0.01912	440683	39106	401577	chr6	32696681	6	6	32696681	32696681	1	1	0.3817	336417	0.1065	6	32696681	*	rs2647012	Y	6	32664458	chr6:32664458	rs2647012	t	c	0.4107	-0.0343	0.0066	1.994e-07	32664458	32696681	6	32696681	6	32696681	*	Y	-0.424242	-5.19697
chr6:32696898:A:G	A	G	0.6213	0.0162	0.5985	0.7093	0.0195	0.0099	0.049	37.1	17.484	11	0.09435	440683	39106	401577	chr6	32696898	6	6	32696898	32696898	1	1	0.3787	333773	0.1108	6	32696898	*	rs2894380	R	6	32664675	chr6:32664675	rs2894380	a	g	0.6283	-0.0392	0.0067	4.918e-09	32664675	32696898	6	32696898	6	32696898	*	R	1.9697	-5.85075
chr6:32696945:A:T	A	T	0.4915	0.0191	0.4673	0.5742	-0.008	0.0096	0.4059	32.7	16.344	11	0.1288	440683	39106	401577	chr6	32696945	6	6	32696945	32696945	1	1	0.4915	433191	0.1069	6	32696945	*	rs2395522	W	6	32664722	chr6:32664722	rs2395522	a	t	0.5048	-0.0371	0.0064	6.292e-09	32664722	32696945	6	32696945	6	32696945	*	W	-0.833333	-5.79688
chr6:32697103:T:G	T	G	0.3824	0.0255	0.3471	0.4536	-0.0047	0.0099	0.6363	50.9	22.402	11	0.02143	440683	39106	401577	chr6	32697103	6	6	32697103	32697103	1	1	0.3824	337034	0.1065	6	32697103	*	rs2647003	K	6	32664880	chr6:32664880	rs2647003	t	g	0.4102	-0.0342	0.0066	2.163e-07	32664880	32697103	6	32697103	6	32697103	*	K	-0.474747	-5.18182
chr6:32697213:A:T	A	T	0.9017	0.0167	0.8508	0.9356	0.1014	0.0164	6.999e-10	38.7	17.941	11	0.08296	440683	39106	401577	chr6	32697213	6	6	32697213	32697213	1	1	0.0983	86638.3	0.0848	6	32697213	*	rs9275307	W	6	32664990	chr6:32664990	rs9275307	a	t	0.894	-0.098	0.0104	3.249e-21	32664990	32697213	6	32697213	6	32697213	*	W	6.18293	-9.42308
chr6:32697302:T:C	T	C	0.5064	0.0213	0.4756	0.5637	0.0209	0.0096	0.03019	49.2	21.636	11	0.02735	440683	39106	401577	chr6	32697302	6	6	32697302	32697302	1	1	0.4936	435042	0.0881	6	32697302	*	rs2856667	Y	6	32665079	chr6:32665079	rs2856667	t	c	0.5286	-0.0322	0.0064	4.616e-07	32665079	32697302	6	32697302	6	32697302	*	Y	2.17708	-5.03125
chr6:32697309:C:T	T	C	0.6173	0.0253	0.5461	0.6512	0.0042	0.0099	0.67	51.8	22.814	11	0.01878	440683	39106	401577	chr6	32697309	6	6	32697309	32697309	1	1	0.3827	337299	0.1051	6	32697309	*	rs2647001	Y	6	32665086	chr6:32665086	rs2647001	t	c	0.5898	0.0348	0.0066	1.322e-07	32665086	32697309	6	32697309	6	32697309	*	Y	0.424242	5.27273
chr6:32697481:G:T	T	G	0.2585	0.016	0.224	0.3068	-0.0065	0.0111	0.5559	0	10.158	11	0.5162	440683	39106	401577	chr6	32697481	6	6	32697481	32697481	1	1	0.2585	227833	0.0828	6	32697481	*	rs9275309	K	6	32665258	chr6:32665258	rs9275309	t	g	0.2632	0.045	0.0073	8.26e-10	32665258	32697481	6	32697481	6	32697481	*	K	-0.585586	6.16438
chr6:32697508:G:T	T	G	0.6179	0.0254	0.5462	0.6512	0.0041	0.0099	0.6808	51.8	22.825	11	0.01871	440683	39106	401577	chr6	32697508	6	6	32697508	32697508	1	1	0.3821	336770	0.105	6	32697508	*	rs2856666	D	6	32665285	chr6:32665285	rs2856666	t	g	0.5897	0.0347	0.0066	1.436e-07	32665285	32697508	6	32697508	6	32697508	*	D	0.414141	5.25758
chr6:32697542:T:G	T	G	0.9017	0.0167	0.8508	0.9356	0.1013	0.0164	7.116e-10	38.6	17.922	11	0.08341	440683	39106	401577	chr6	32697542	6	6	32697542	32697542	1	1	0.0983	86638.3	0.0848	6	32697542	*	rs9275310	B	6	32665319	chr6:32665319	rs9275310	t	g	0.8953	-0.1013	0.0111	7.017e-20	32665319	32697542	6	32697542	6	32697542	*	B	6.17683	-9.12613
chr6:32697590:T:G	T	G	0.3828	0.0253	0.3488	0.4539	-0.004	0.0099	0.6834	51.7	22.795	11	0.01889	440683	39106	401577	chr6	32697590	6	6	32697590	32697590	1	1	0.3828	337387	0.1051	6	32697590	*	rs2646998	K	6	32665367	chr6:32665367	rs2646998	t	g	0.4119	-0.0361	0.0068	1.13e-07	32665367	32697590	6	32697590	6	32697590	*	K	-0.40404	-5.30882
chr6:32697863:G:T	T	G	0.0983	0.0167	0.0644	0.1492	-0.1014	0.0164	7.029e-10	38.7	17.957	11	0.08259	440683	39106	401577	chr6	32697863	6	6	32697863	32697863	1	1	0.0983	86638.3	0.0848	6	32697863	*	rs9275311	K	6	32665640	chr6:32665640	rs9275311	t	g	0.106	0.0981	0.0104	2.962e-21	32665640	32697863	6	32697863	6	32697863	*	K	-6.18293	9.43269
chr6:32697951:A:G	A	G	0.8646	0.0192	0.8029	0.9003	0.0652	0.0143	4.73e-06	0	9.781	11	0.5502	440683	39106	401577	chr6	32697951	6	6	32697951	32697951	1	1	0.1354	119337	0.0974	6	32697951	*	rs9275312	R	6	32665728	chr6:32665728	rs9275312	a	g	0.8548	-0.0678	0.0092	1.86e-13	32665728	32697951	6	32697951	6	32697951	*	R	4.55944	-7.36957
chr6:32697982:G:T	T	G	0.0983	0.0167	0.0644	0.1492	-0.1014	0.0164	6.966e-10	38.7	17.936	11	0.08307	440683	39106	401577	chr6	32697982	6	6	32697982	32697982	1	1	0.0983	86638.3	0.0848	6	32697982	*	rs9275313	K	6	32665759	chr6:32665759	rs9275313	t	g	0.1062	0.0983	0.0104	2.463e-21	32665759	32697982	6	32697982	6	32697982	*	K	-6.18293	9.45192
chr6:32698139:T:C	T	C	0.7415	0.016	0.6932	0.776	0.0064	0.0111	0.5641	0	9.99	11	0.5312	440683	39106	401577	chr6	32698139	6	6	32698139	32698139	1	1	0.2585	227833	0.0828	6	32698139	*	rs9275316	Y	6	32665916	chr6:32665916	rs9275316	t	c	0.7367	-0.0447	0.0073	1.068e-09	32665916	32698139	6	32698139	6	32698139	*	Y	0.576577	-6.12329
chr6:32698396:A:G	A	G	0.87	0.0201	0.8056	0.911	0.0709	0.0145	1.01e-06	9.5	12.156	11	0.352	440683	39106	401577	chr6	32698396	6	6	32698396	32698396	1	1	0.13	114578	0.1054	6	32698396	*	rs9275318	R	6	32666173	chr6:32666173	rs9275318	a	g	0.8606	-0.072	0.0093	1.105e-14	32666173	32698396	6	32698396	6	32698396	*	R	4.88966	-7.74194
chr6:32698518:A:G	A	G	0.8699	0.0201	0.8056	0.911	0.0708	0.0145	1.024e-06	9.7	12.182	11	0.3501	440683	39106	401577	chr6	32698518	6	6	32698518	32698518	1	1	0.1301	114666	0.1054	6	32698518	*	rs9275319	R	6	32666295	chr6:32666295	rs9275319	a	g	0.8606	-0.0719	0.0093	1.202e-14	32666295	32698518	6	32698518	6	32698518	*	R	4.88276	-7.73118
chr6:32698620:C:T	T	C	0.6172	0.0253	0.5461	0.6513	0.004	0.0099	0.6874	51.5	22.666	11	0.01969	440683	39106	401577	chr6	32698620	6	6	32698620	32698620	1	1	0.3828	337387	0.1052	6	32698620	*	rs2856727	Y	6	32666397	chr6:32666397	rs2856727	t	c	0.5898	0.0347	0.0066	1.436e-07	32666397	32698620	6	32698620	6	32698620	*	Y	0.40404	5.25758
chr6:32698832:T:C	T	C	0.7416	0.016	0.6935	0.776	0.0063	0.0111	0.5703	0	10.141	11	0.5178	440683	39106	401577	chr6	32698832	6	6	32698832	32698832	1	1	0.2584	227745	0.0825	6	32698832	*	rs9275323	Y	6	32666609	chr6:32666609	rs9275323	t	c	0.737	-0.0449	0.0073	9e-10	32666609	32698832	6	32698832	6	32698832	*	Y	0.567568	-6.15068
chr6:32698858:C:T	T	C	0.0982	0.0167	0.0644	0.1492	-0.1012	0.0165	7.772e-10	39.5	18.18	11	0.0775	440683	39106	401577	chr6	32698858	6	6	32698858	32698858	1	1	0.0982	86550.1	0.0848	6	32698858	*	rs9275324	Y	6	32666635	chr6:32666635	rs9275324	t	c	0.1056	0.0987	0.0104	1.7e-21	32666635	32698858	6	32698858	6	32698858	*	Y	-6.13333	9.49038
chr6:32698874:G:T	T	G	0.0982	0.0167	0.0644	0.1492	-0.1014	0.0165	7.099e-10	36.7	17.372	11	0.09735	440683	39106	401577	chr6	32698874	6	6	32698874	32698874	1	1	0.0982	86550.1	0.0848	6	32698874	*	rs9275325	K	6	32666651	chr6:32666651	rs9275325	t	g	0.1056	0.0986	0.0104	1.865e-21	32666651	32698874	6	32698874	6	32698874	*	K	-6.14545	9.48077
chr6:32698883:C:T	T	C	0.0982	0.0167	0.0644	0.1492	-0.1012	0.0164	7.63e-10	37.6	17.634	11	0.09047	440683	39106	401577	chr6	32698883	6	6	32698883	32698883	1	1	0.0982	86550.1	0.0848	6	32698883	*	rs9275326	Y	6	32666660	chr6:32666660	rs9275326	t	c	0.1055	0.0987	0.0104	1.7e-21	32666660	32698883	6	32698883	6	32698883	*	Y	-6.17073	9.49038
chr6:32698961:C:T	T	C	0.618	0.0254	0.5464	0.6512	0.0044	0.0099	0.6569	51	22.445	11	0.02114	440683	39106	401577	chr6	32698961	6	6	32698961	32698961	1	1	0.382	336682	0.1048	6	32698961	*	rs2856725	Y	6	32666738	chr6:32666738	rs2856725	t	c	0.5895	0.0344	0.0066	1.837e-07	32666738	32698961	6	32698961	6	32698961	*	Y	0.444444	5.21212
chr6:32699025:C:T	T	C	0.1353	0.0192	0.0996	0.1971	-0.065	0.0143	5.076e-06	0	9.66	11	0.5612	440683	39106	401577	chr6	32699025	6	6	32699025	32699025	1	1	0.1353	119249	0.0975	6	32699025	*	rs9275327	Y	6	32666802	chr6:32666802	rs9275327	t	c	0.1448	0.0681	0.0092	1.456e-13	32666802	32699025	6	32699025	6	32699025	*	Y	-4.54545	7.40217
chr6:32699045:C:T	T	C	0.1352	0.0192	0.0997	0.1971	-0.0651	0.0143	4.997e-06	0	9.57	11	0.5694	440683	39106	401577	chr6	32699045	6	6	32699045	32699045	1	1	0.1352	119161	0.0974	6	32699045	*	rs9275328	Y	6	32666822	chr6:32666822	rs9275328	t	c	0.1448	0.0679	0.0092	1.714e-13	32666822	32699045	6	32699045	6	32699045	*	Y	-4.55245	7.38043
chr6:32699054:G:T	T	G	0.2584	0.016	0.224	0.3068	-0.0062	0.0111	0.5728	0	10.218	11	0.5109	440683	39106	401577	chr6	32699054	6	6	32699054	32699054	1	1	0.2584	227745	0.0828	6	32699054	*	rs9275329	K	6	32666831	chr6:32666831	rs9275329	t	g	0.263	0.045	0.0073	8.26e-10	32666831	32699054	6	32699054	6	32699054	*	K	-0.558559	6.16438
chr6:32699098:A:G	A	G	0.8648	0.0193	0.8029	0.9003	0.0649	0.0143	5.285e-06	0	9.835	11	0.5453	440683	39106	401577	chr6	32699098	6	6	32699098	32699098	1	1	0.1352	119161	0.0974	6	32699098	*	rs9275330	R	6	32666875	chr6:32666875	rs9275330	a	g	0.8551	-0.0683	0.0092	1.237e-13	32666875	32699098	6	32699098	6	32699098	*	R	4.53846	-7.42391
chr6:32699122:A:G	A	G	0.8648	0.0193	0.8029	0.9003	0.0651	0.0143	5.022e-06	0	9.776	11	0.5506	440683	39106	401577	chr6	32699122	6	6	32699122	32699122	1	1	0.1352	119161	0.0974	6	32699122	*	rs9275331	R	6	32666899	chr6:32666899	rs9275331	a	g	0.8551	-0.0683	0.0092	1.237e-13	32666899	32699122	6	32699122	6	32699122	*	R	4.55245	-7.42391
chr6:32699166:G:A	A	G	0.2585	0.0161	0.224	0.3068	-0.0062	0.0111	0.5724	0	10	11	0.5304	440683	39106	401577	chr6	32699166	6	6	32699166	32699166	1	1	0.2585	227833	0.0828	6	32699166	*	rs9275332	R	6	32666943	chr6:32666943	rs9275332	a	g	0.2631	0.045	0.0073	8.26e-10	32666943	32699166	6	32699166	6	32699166	*	R	-0.558559	6.16438
chr6:32699191:T:C	T	C	0.8648	0.0193	0.8029	0.9003	0.065	0.0143	5.145e-06	0	9.759	11	0.5522	440683	39106	401577	chr6	32699191	6	6	32699191	32699191	1	1	0.1352	119161	0.0974	6	32699191	*	rs9275333	Y	6	32666968	chr6:32666968	rs9275333	t	c	0.855	-0.068	0.0092	1.58e-13	32666968	32699191	6	32699191	6	32699191	*	Y	4.54545	-7.3913
chr6:32699330:T:C	T	C	0.9017	0.0167	0.8508	0.9356	0.1008	0.0164	8.483e-10	38	17.742	11	0.08775	440683	39106	401577	chr6	32699330	6	6	32699330	32699330	1	1	0.0983	86638.3	0.0848	6	32699330	*	rs9275334	Y	6	32667107	chr6:32667107	rs9275334	t	c	0.8942	-0.0987	0.0104	1.7e-21	32667107	32699330	6	32699330	6	32699330	*	Y	6.14634	-9.49038
chr6:32699342:T:C	T	C	0.2317	0.0246	0.1902	0.3016	0.0009	0.0114	0.9381	53.4	23.63	11	0.01439	440683	39106	401577	chr6	32699342	6	6	32699342	32699342	1	1	0.2317	204213	0.1114	6	32699342	*	rs3135006	Y	6	32667119	chr6:32667119	rs3135006	t	c	0.2663	-0.0547	0.0074	1.864e-13	32667119	32699342	6	32699342	6	32699342	*	Y	0.0789474	-7.39189
chr6:32699503:A:G	A	G	0.3789	0.0273	0.3395	0.4532	-0.0031	0.0099	0.7555	46.5	20.561	11	0.03821	440683	39106	401577	chr6	32699503	6	6	32699503	32699503	1	1	0.3789	333950	0.1137	6	32699503	*	rs2647040	R	6	32667280	chr6:32667280	rs2647040	a	g	0.4082	-0.0339	0.0066	2.758e-07	32667280	32699503	6	32699503	6	32699503	*	R	-0.313131	-5.13636
chr6:32699541:G:T	T	G	0.2584	0.0161	0.224	0.3071	-0.0063	0.0111	0.5718	0	9.99	11	0.5313	440683	39106	401577	chr6	32699541	6	6	32699541	32699541	1	1	0.2584	227745	0.0831	6	32699541	*	rs9275337	K	6	32667318	chr6:32667318	rs9275337	t	g	0.263	0.045	0.0073	8.26e-10	32667318	32699541	6	32699541	6	32699541	*	K	-0.567568	6.16438
chr6:32699566:A:T	A	T	0.8649	0.0193	0.8029	0.9003	0.0646	0.0142	5.791e-06	0	9.808	11	0.5477	440683	39106	401577	chr6	32699566	6	6	32699566	32699566	1	1	0.1351	119073	0.0974	6	32699566	*	rs9275338	W	6	32667343	chr6:32667343	rs9275338	a	t	0.8556	-0.0674	0.0091	1.37e-13	32667343	32699566	6	32699566	6	32699566	*	W	4.5493	-7.40659
chr6:32699985:A:G	A	G	0.3798	0.029	0.3393	0.4532	-0.0025	0.0099	0.8026	47.3	20.871	11	0.03473	440683	39106	401577	chr6	32699985	6	6	32699985	32699985	1	1	0.3798	334743	0.1139	6	32699985	*	rs2856723	R	6	32667762	chr6:32667762	rs2856723	a	g	0.4145	-0.0326	0.0066	7.725e-07	32667762	32699985	6	32699985	6	32699985	*	R	-0.252525	-4.93939
chr6:32700038:T:G	T	G	0.7459	0.0225	0.6931	0.8325	0.0062	0.0112	0.5799	0	8.281	11	0.6879	440683	39106	401577	chr6	32700038	6	6	32700038	32700038	1	1	0.2541	223955	0.1394	6	32700038	*	rs9275353	K	6	32667815	chr6:32667815	rs9275353	t	g	0.7748	-0.0312	0.0081	0.0001089	32667815	32700038	6	32700038	6	32700038	*	K	0.553571	-3.85185
chr6:32700043:T:G	T	G	0.7462	0.0229	0.6932	0.83	0.006	0.0112	0.5914	0	8.361	11	0.6806	440683	39106	401577	chr6	32700043	6	6	32700043	32700043	1	1	0.2538	223691	0.1368	6	32700043	*	rs9275354	K	6	32667820	chr6:32667820	rs9275354	t	g	0.7723	-0.0322	0.0081	6.497e-05	32667820	32700043	6	32700043	6	32700043	*	K	0.535714	-3.97531
chr6:32700052:T:C	T	C	0.7453	0.0208	0.6932	0.8166	0.0055	0.0112	0.6249	0	8.343	11	0.6823	440683	39106	401577	chr6	32700052	6	6	32700052	32700052	1	1	0.2547	224484	0.1234	6	32700052	*	rs9275355	Y	6	32667829	chr6:32667829	rs9275355	t	c	0.767	-0.0325	0.008	4.422e-05	32667829	32700052	6	32700052	6	32700052	*	Y	0.491071	-4.0625
chr6:32700073:C:G	C	G	0.9025	0.0173	0.8508	0.9436	0.1047	0.0166	2.754e-10	6.7	11.795	11	0.3792	440683	39106	401577	chr6	32700073	6	6	32700073	32700073	1	1	0.0975	85933.2	0.0928	6	32700073	*	rs9275356	S	6	32667850	chr6:32667850	rs9275356	c	g	0.9031	-0.1028	0.0114	2.106e-19	32667850	32700073	6	32700073	6	32700073	*	S	6.30723	-9.01754
chr6:32700114:A:C	A	C	0.7427	0.0167	0.6932	0.7812	0.0064	0.0111	0.564	0	8.95	11	0.6265	440683	39106	401577	chr6	32700114	6	6	32700114	32700114	1	1	0.2573	226775	0.088	6	32700114	*	rs9275357	M	6	32667891	chr6:32667891	rs9275357	a	c	0.7472	-0.0423	0.0075	2.01e-08	32667891	32700114	6	32700114	6	32700114	*	M	0.576577	-5.64
chr6:32700118:C:G	C	G	0.8659	0.0199	0.803	0.9082	0.0671	0.0144	3.028e-06	0	5.18	11	0.9221	440683	39106	401577	chr6	32700118	6	6	32700118	32700118	1	1	0.1341	118191	0.1052	6	32700118	*	rs9275358	S	6	32667895	chr6:32667895	rs9275358	c	g	0.8658	-0.0685	0.0097	1.996e-12	32667895	32700118	6	32700118	6	32700118	*	S	4.65972	-7.06186
chr6:32700160:A:T	A	T	0.8663	0.0202	0.8029	0.9089	0.0677	0.0144	2.661e-06	0	6.539	11	0.8351	440683	39106	401577	chr6	32700160	6	6	32700160	32700160	1	1	0.1337	117839	0.106	6	32700160	*	rs9275360	W	6	32667937	chr6:32667937	rs9275360	a	t	0.8678	-0.0694	0.0098	1.771e-12	32667937	32700160	6	32700160	6	32700160	*	W	4.70139	-7.08163
chr6:32700169:T:G	T	G	0.2293	0.0264	0.183	0.3007	0.0032	0.0115	0.7791	52.4	23.095	11	0.01714	440683	39106	401577	chr6	32700169	6	6	32700169	32700169	1	1	0.2293	202097	0.1177	6	32700169	*	rs3135190	K	6	32667946	chr6:32667946	rs3135190	t	g	0.2651	-0.0547	0.0074	1.864e-13	32667946	32700169	6	32700169	6	32700169	*	K	0.278261	-7.39189
chr6:32700181:A:G	A	G	0.379	0.0277	0.3395	0.4532	-0.0028	0.0099	0.7813	46.8	20.658	11	0.03709	440683	39106	401577	chr6	32700181	6	6	32700181	32700181	1	1	0.379	334038	0.1137	6	32700181	*	rs2856722	R	6	32667958	chr6:32667958	rs2856722	a	g	0.4092	-0.0345	0.0066	1.693e-07	32667958	32700181	6	32700181	6	32700181	*	R	-0.282828	-5.22727
chr6:32700323:G:A	A	G	0.2478	0.0223	0.2264	0.296	-0.0473	0.0112	2.44e-05	0	8.799	11	0.6404	440683	39106	401577	chr6	32700323	6	6	32700323	32700323	1	1	0.2478	218402	0.0696	6	32700323	*	rs2647045	R	6	32668100	chr6:32668100	rs2647045	a	g	0.2397	0.0394	0.0075	1.728e-07	32668100	32700323	6	32700323	6	32700323	*	R	-4.22321	5.25333
chr6:32700348:G:A	A	G	0.1353	0.0192	0.1	0.1971	-0.0655	0.0143	4.396e-06	0	9.843	11	0.5445	440683	39106	401577	chr6	32700348	6	6	32700348	32700348	1	1	0.1353	119249	0.0971	6	32700348	*	rs9275365	R	6	32668125	chr6:32668125	rs9275365	a	g	0.145	0.0677	0.0091	1.069e-13	32668125	32700348	6	32700348	6	32700348	*	R	-4.58042	7.43956
chr6:32700394:A:C	A	C	0.7415	0.016	0.6932	0.7756	0.0066	0.0111	0.5504	0	10.049	11	0.526	440683	39106	401577	chr6	32700394	6	6	32700394	32700394	1	1	0.2585	227833	0.0824	6	32700394	*	rs9275366	M	6	32668171	chr6:32668171	rs9275366	a	c	0.7366	-0.0449	0.0073	9e-10	32668171	32700394	6	32700394	6	32700394	*	M	0.594595	-6.15068
chr6:32700481:C:T	T	C	0.2584	0.0161	0.2244	0.3068	-0.0063	0.0111	0.5683	0	10.111	11	0.5204	440683	39106	401577	chr6	32700481	6	6	32700481	32700481	1	1	0.2584	227745	0.0824	6	32700481	*	rs9275370	Y	6	32668258	chr6:32668258	rs9275370	t	c	0.263	0.0449	0.0073	9e-10	32668258	32700481	6	32700481	6	32700481	*	Y	-0.567568	6.15068
chr6:32700519:T:C	T	C	0.7417	0.0163	0.6931	0.7756	0.0066	0.0111	0.5498	0	10.186	11	0.5137	440683	39106	401577	chr6	32700519	6	6	32700519	32700519	1	1	0.2583	227657	0.0825	6	32700519	*	rs9275371	Y	6	32668296	chr6:32668296	rs9275371	t	c	0.7378	-0.0451	0.0073	7.579e-10	32668296	32700519	6	32700519	6	32700519	*	Y	0.594595	-6.17808
chr6:32700546:G:A	A	G	0.6212	0.0274	0.5468	0.6607	0.0031	0.0099	0.7574	46.7	20.625	11	0.03747	440683	39106	401577	chr6	32700546	6	6	32700546	32700546	1	1	0.3788	333861	0.1139	6	32700546	*	rs2858310	R	6	32668323	chr6:32668323	rs2858310	a	g	0.592	0.0345	0.0066	1.693e-07	32668323	32700546	6	32700546	6	32700546	*	R	0.313131	5.22727
chr6:32700559:A:C	A	C	0.3779	0.0279	0.3376	0.4532	-0.003	0.0099	0.7588	46.7	20.628	11	0.03744	440683	39106	401577	chr6	32700559	6	6	32700559	32700559	1	1	0.3779	333068	0.1156	6	32700559	*	rs2647046	M	6	32668336	chr6:32668336	rs2647046	a	c	0.408	-0.0341	0.0066	2.346e-07	32668336	32700559	6	32700559	6	32700559	*	M	-0.30303	-5.16667
chr6:32700611:C:T	T	C	0.2585	0.016	0.2245	0.3068	-0.0064	0.0111	0.5608	0	9.78	11	0.5503	440683	39106	401577	chr6	32700611	6	6	32700611	32700611	1	1	0.2585	227833	0.0823	6	32700611	*	rs9275372	Y	6	32668388	chr6:32668388	rs9275372	t	c	0.2634	0.0449	0.0073	9e-10	32668388	32700611	6	32700611	6	32700611	*	Y	-0.576577	6.15068
chr6:32700634:G:A	A	G	0.1077	0.0163	0.0808	0.1585	-0.0859	0.0157	4.66e-08	45.1	20.038	11	0.04483	440683	39106	401577	chr6	32700634	6	6	32700634	32700634	1	1	0.1077	94923.1	0.0777	6	32700634	*	rs9275373	R	6	32668411	chr6:32668411	rs9275373	a	g	0.1151	0.0903	0.0101	2.616e-19	32668411	32700634	6	32700634	6	32700634	*	R	-5.47134	8.94059
chr6:32700662:A:C	A	C	0.1964	0.02	0.1637	0.2746	-0.003	0.0121	0.8019	46.8	20.668	11	0.03698	440683	39106	401577	chr6	32700662	6	6	32700662	32700662	1	1	0.1964	173100	0.1109	6	32700662	*	rs3135002	M	6	32668439	chr6:32668439	rs3135002	a	c	0.2283	-0.0593	0.0077	1.954e-14	32668439	32700662	6	32700662	6	32700662	*	M	-0.247934	-7.7013
chr6:32700749:C:T	T	C	0.2585	0.016	0.2245	0.3069	-0.0063	0.0111	0.5694	0	9.891	11	0.5402	440683	39106	401577	chr6	32700749	6	6	32700749	32700749	1	1	0.2585	227833	0.0824	6	32700749	*	rs9275374	Y	6	32668526	chr6:32668526	rs9275374	t	c	0.2635	0.0452	0.0073	6.954e-10	32668526	32700749	6	32700749	6	32700749	*	Y	-0.567568	6.19178
chr6:32700855:G:A	A	G	0.2586	0.016	0.2245	0.3068	-0.0062	0.0111	0.5762	0	9.832	11	0.5455	440683	39106	401577	chr6	32700855	6	6	32700855	32700855	1	1	0.2586	227921	0.0823	6	32700855	*	rs9275375	R	6	32668632	chr6:32668632	rs9275375	a	g	0.2635	0.0447	0.0073	1.068e-09	32668632	32700855	6	32700855	6	32700855	*	R	-0.558559	6.12329
chr6:32700856:G:T	T	G	0.253	0.0163	0.2139	0.3042	-0.0084	0.0111	0.4481	0.7	11.079	11	0.4367	440683	39106	401577	chr6	32700856	6	6	32700856	32700856	1	1	0.253	222986	0.0903	6	32700856	*	rs9275376	K	6	32668633	chr6:32668633	rs9275376	t	g	0.2581	0.0466	0.0073	2.042e-10	32668633	32700856	6	32700856	6	32700856	*	K	-0.756757	6.38356
chr6:32700936:C:G	C	G	0.3788	0.0273	0.3394	0.4532	-0.0031	0.0099	0.755	46.3	20.491	11	0.03905	440683	39106	401577	chr6	32700936	6	6	32700936	32700936	1	1	0.3788	333861	0.1138	6	32700936	*	rs2858309	S	6	32668713	chr6:32668713	rs2858309	c	g	0.408	-0.0341	0.0066	2.346e-07	32668713	32700936	6	32700936	6	32700936	*	S	-0.313131	-5.16667
chr6:32701054:T:C	T	C	0.8968	0.0157	0.8481	0.9248	0.0926	0.0161	8.418e-09	13.4	12.696	11	0.3137	440683	39106	401577	chr6	32701054	6	6	32701054	32701054	1	1	0.1032	90957	0.0767	6	32701054	*	rs9275382	Y	6	32668831	chr6:32668831	rs9275382	t	c	0.8906	-0.0934	0.0103	8.822e-20	32668831	32701054	6	32701054	6	32701054	*	Y	5.75155	-9.06796
chr6:32701069:G:T	T	G	0.1033	0.0157	0.0752	0.1519	-0.0923	0.0161	9.19e-09	17.2	13.293	11	0.2746	440683	39106	401577	chr6	32701069	6	6	32701069	32701069	1	1	0.1033	91045.1	0.0767	6	32701069	*	rs9275383	K	6	32668846	chr6:32668846	rs9275383	t	g	0.1108	0.0927	0.0102	7.011e-20	32668846	32701069	6	32701069	6	32701069	*	K	-5.73292	9.08824
chr6:32701121:T:C	T	C	0.7415	0.016	0.6932	0.7755	0.0064	0.0111	0.5654	0	9.856	11	0.5434	440683	39106	401577	chr6	32701121	6	6	32701121	32701121	1	1	0.2585	227833	0.0823	6	32701121	*	rs9275384	Y	6	32668898	chr6:32668898	rs9275384	t	c	0.7365	-0.0449	0.0073	9e-10	32668898	32701121	6	32701121	6	32701121	*	Y	0.576577	-6.15068
chr6:32701140:C:T	T	C	0.2585	0.016	0.2245	0.3068	-0.0064	0.0111	0.5647	0	9.872	11	0.542	440683	39106	401577	chr6	32701140	6	6	32701140	32701140	1	1	0.2585	227833	0.0823	6	32701140	*	rs9275385	Y	6	32668917	chr6:32668917	rs9275385	t	c	0.2635	0.0448	0.0073	9.804e-10	32668917	32701140	6	32701140	6	32701140	*	Y	-0.576577	6.13699
chr6:32701183:A:T	A	T	0.7415	0.016	0.6932	0.7755	0.0064	0.0111	0.5657	0	9.877	11	0.5415	440683	39106	401577	chr6	32701183	6	6	32701183	32701183	1	1	0.2585	227833	0.0823	6	32701183	*	rs9275386	W	6	32668960	chr6:32668960	rs9275386	a	t	0.7365	-0.0449	0.0073	9e-10	32668960	32701183	6	32701183	6	32701183	*	W	0.576577	-6.15068
chr6:32701236:T:C	T	C	0.9017	0.0167	0.8508	0.9355	0.1011	0.0164	7.617e-10	37.5	17.592	11	0.09154	440683	39106	401577	chr6	32701236	6	6	32701236	32701236	1	1	0.0983	86638.3	0.0847	6	32701236	*	rs9275387	Y	6	32669013	chr6:32669013	rs9275387	t	c	0.894	-0.098	0.0104	3.249e-21	32669013	32701236	6	32701236	6	32701236	*	Y	6.16463	-9.42308
chr6:32701241:C:A	A	C	0.6514	0.031	0.5711	0.6927	0.0074	0.0101	0.4629	48.6	21.387	11	0.02958	440683	39106	401577	chr6	32701241	6	6	32701241	32701241	1	1	0.3486	307244	0.1216	6	32701241	*	rs1612904	M	6	32669018	chr6:32669018	rs1612904	a	c	0.6128	0.0299	0.0067	8.118e-06	32669018	32701241	6	32701241	6	32701241	*	M	0.732673	4.46269
chr6:32701307:T:C	T	C	0.7414	0.0159	0.6931	0.7755	0.0064	0.0111	0.5631	0	9.878	11	0.5414	440683	39106	401577	chr6	32701307	6	6	32701307	32701307	1	1	0.2586	227921	0.0824	6	32701307	*	rs9275388	Y	6	32669084	chr6:32669084	rs9275388	t	c	0.7365	-0.0453	0.0073	6.378e-10	32669084	32701307	6	32701307	6	32701307	*	Y	0.576577	-6.20548
chr6:32701379:T:C	T	C	0.7414	0.016	0.6931	0.7755	0.0062	0.0111	0.5769	0	10.006	11	0.5299	440683	39106	401577	chr6	32701379	6	6	32701379	32701379	1	1	0.2586	227921	0.0824	6	32701379	*	rs9275390	Y	6	32669156	chr6:32669156	rs9275390	t	c	0.7367	-0.0452	0.0073	6.954e-10	32669156	32701379	6	32701379	6	32701379	*	Y	0.558559	-6.19178
chr6:32701662:G:A	A	G	0.2587	0.016	0.2245	0.3069	-0.0064	0.0111	0.5656	0	9.865	11	0.5426	440683	39106	401577	chr6	32701662	6	6	32701662	32701662	1	1	0.2587	228009	0.0824	6	32701662	*	rs9275393	R	6	32669439	chr6:32669439	rs9275393	a	g	0.2635	0.045	0.0073	8.26e-10	32669439	32701662	6	32701662	6	32701662	*	R	-0.576577	6.16438
chr6:32701677:A:C	A	C	0.9017	0.0167	0.8508	0.9355	0.1014	0.0164	6.94e-10	36.8	17.416	11	0.09615	440683	39106	401577	chr6	32701677	6	6	32701677	32701677	1	1	0.0983	86638.3	0.0847	6	32701677	*	rs9275394	M	6	32669454	chr6:32669454	rs9275394	a	c	0.894	-0.0979	0.0104	3.562e-21	32669454	32701677	6	32701677	6	32701677	*	M	6.18293	-9.41346
chr6:32701706:A:G	A	G	0.9017	0.0167	0.8508	0.9355	0.1012	0.0164	7.271e-10	37.9	17.706	11	0.08866	440683	39106	401577	chr6	32701706	6	6	32701706	32701706	1	1	0.0983	86638.3	0.0847	6	32701706	*	rs9275395	R	6	32669483	chr6:32669483	rs9275395	a	g	0.894	-0.0981	0.0104	2.962e-21	32669483	32701706	6	32701706	6	32701706	*	R	6.17073	-9.43269
chr6:32701751:T:A	A	T	0.2529	0.0162	0.2139	0.3041	-0.0088	0.0111	0.4279	2.3	11.254	11	0.4222	440683	39106	401577	chr6	32701751	6	6	32701751	32701751	1	1	0.2529	222897	0.0902	6	32701751	*	rs9275396	W	6	32669528	chr6:32669528	rs9275396	a	t	0.2579	0.0467	0.0073	1.868e-10	32669528	32701751	6	32701751	6	32701751	*	W	-0.792793	6.39726
chr6:32701935:A:G	A	G	0.7469	0.0162	0.6958	0.7861	0.0085	0.0111	0.4431	1.3	11.142	11	0.4314	440683	39106	401577	chr6	32701935	6	6	32701935	32701935	1	1	0.2531	223074	0.0903	6	32701935	*	rs9275399	V	6	32669712	chr6:32669712	rs9275399	a	g	0.7419	-0.0467	0.0073	1.868e-10	32669712	32701935	6	32701935	6	32701935	*	V	0.765766	-6.39726
chr6:32701984:C:G	C	G	0.9017	0.0167	0.8508	0.9355	0.1011	0.0164	7.578e-10	37.7	17.654	11	0.08995	440683	39106	401577	chr6	32701984	6	6	32701984	32701984	1	1	0.0983	86638.3	0.0847	6	32701984	*	rs9275400	S	6	32669761	chr6:32669761	rs9275400	c	g	0.894	-0.098	0.0104	3.249e-21	32669761	32701984	6	32701984	6	32701984	*	S	6.16463	-9.42308
chr6:32702050:C:G	C	G	0.7438	0.018	0.6932	0.7847	0.0054	0.0111	0.6286	0	10.47	11	0.4886	440683	39106	401577	chr6	32702050	6	6	32702050	32702050	1	1	0.2562	225806	0.0915	6	32702050	*	rs9275401	S	6	32669827	chr6:32669827	rs9275401	c	g	0.7544	-0.0482	0.0076	2.86e-10	32669827	32702050	6	32702050	6	32702050	*	S	0.486486	-6.34211
chr6:32702101:T:C	T	C	0.7415	0.016	0.6932	0.7755	0.0064	0.0111	0.562	0	10.058	11	0.5252	440683	39106	401577	chr6	32702101	6	6	32702101	32702101	1	1	0.2585	227833	0.0823	6	32702101	*	rs9275404	Y	6	32669878	chr6:32669878	rs9275404	t	c	0.7366	-0.0448	0.0073	9.804e-10	32669878	32702101	6	32702101	6	32702101	*	Y	0.576577	-6.13699
chr6:32702106:A:G	A	G	0.7415	0.016	0.6932	0.7755	0.0064	0.0111	0.5643	0	10.227	11	0.5101	440683	39106	401577	chr6	32702106	6	6	32702106	32702106	1	1	0.2585	227833	0.0823	6	32702106	*	rs9275405	D	6	32669883	chr6:32669883	rs9275405	a	g	0.7366	-0.0449	0.0073	9e-10	32669883	32702106	6	32702106	6	32702106	*	D	0.576577	-6.15068
chr6:32702178:G:T	T	G	0.2585	0.016	0.2245	0.3069	-0.0064	0.0111	0.5605	0	10.079	11	0.5233	440683	39106	401577	chr6	32702178	6	6	32702178	32702178	1	1	0.2585	227833	0.0824	6	32702178	*	rs9275406	K	6	32669955	chr6:32669955	rs9275406	t	g	0.2635	0.0452	0.0073	6.954e-10	32669955	32702178	6	32702178	6	32702178	*	K	-0.576577	6.19178
chr6:32702260:G:T	T	G	0.2588	0.016	0.2245	0.3069	-0.0064	0.0111	0.5603	0	10.062	11	0.5248	440683	39106	401577	chr6	32702260	6	6	32702260	32702260	1	1	0.2588	228098	0.0824	6	32702260	*	rs9275407	K	6	32670037	chr6:32670037	rs9275407	t	g	0.2635	0.0451	0.0073	7.579e-10	32670037	32702260	6	32702260	6	32702260	*	K	-0.576577	6.17808
chr6:32702333:T:C	T	C	0.7415	0.016	0.6932	0.7755	0.0064	0.0111	0.562	0	10.072	11	0.5239	440683	39106	401577	chr6	32702333	6	6	32702333	32702333	1	1	0.2585	227833	0.0823	6	32702333	*	rs9275408	Y	6	32670110	chr6:32670110	rs9275408	t	c	0.7365	-0.0447	0.0073	1.068e-09	32670110	32702333	6	32702333	6	32702333	*	Y	0.576577	-6.12329
chr6:32702359:T:C	T	C	0.2292	0.0262	0.1829	0.3009	0.0031	0.0115	0.7863	51	22.452	11	0.0211	440683	39106	401577	chr6	32702359	6	6	32702359	32702359	1	1	0.2292	202009	0.118	6	32702359	*	rs3135001	Y	6	32670136	chr6:32670136	rs3135001	t	c	0.2642	-0.054	0.0074	3.757e-13	32670136	32702359	6	32702359	6	32702359	*	Y	0.269565	-7.2973
chr6:32702467:A:G	A	G	0.7414	0.0159	0.6931	0.7754	0.0063	0.0111	0.5713	0	9.875	11	0.5416	440683	39106	401577	chr6	32702467	6	6	32702467	32702467	1	1	0.2586	227921	0.0823	6	32702467	*	rs9275418	R	6	32670244	chr6:32670244	rs9275418	a	g	0.7365	-0.0451	0.0073	7.579e-10	32670244	32702467	6	32702467	6	32702467	*	R	0.567568	-6.17808
chr6:32702531:A:G	A	G	0.3778	0.0278	0.3376	0.4529	-0.003	0.0099	0.7626	46.9	20.717	11	0.03643	440683	39106	401577	chr6	32702531	6	6	32702531	32702531	1	1	0.3778	332980	0.1153	6	32702531	*	rs2856717	R	6	32670308	chr6:32670308	rs2856717	a	g	0.4083	-0.0337	0.0066	3.239e-07	32670308	32702531	6	32702531	6	32702531	*	R	-0.30303	-5.10606
chr6:32702687:G:T	T	G	0.6223	0.0277	0.5471	0.6624	0.0026	0.0099	0.7934	47.7	21.029	11	0.03308	440683	39106	401577	chr6	32702687	6	6	32702687	32702687	1	1	0.3777	332892	0.1153	6	32702687	*	rs2858305	D	6	32670464	chr6:32670464	rs2858305	t	g	0.5919	0.0337	0.0066	3.239e-07	32670464	32702687	6	32702687	6	32702687	*	D	0.262626	5.10606
chr6:32702700:C:A	A	C	0.2585	0.016	0.2245	0.3068	-0.0064	0.0111	0.5649	0	9.891	11	0.5403	440683	39106	401577	chr6	32702700	6	6	32702700	32702700	1	1	0.2585	227833	0.0823	6	32702700	*	rs9275421	M	6	32670477	chr6:32670477	rs9275421	a	c	0.2635	0.0448	0.0073	9.804e-10	32670477	32702700	6	32702700	6	32702700	*	M	-0.576577	6.13699
chr6:32702771:G:A	A	G	0.0984	0.0167	0.0646	0.1493	-0.1011	0.0164	7.633e-10	38.9	18.004	11	0.08149	440683	39106	401577	chr6	32702771	6	6	32702771	32702771	1	1	0.0984	86726.4	0.0847	6	32702771	*	rs9275422	R	6	32670548	chr6:32670548	rs9275422	a	g	0.106	0.0981	0.0104	2.962e-21	32670548	32702771	6	32702771	6	32702771	*	R	-6.16463	9.43269
chr6:32702787:G:T	T	G	0.2585	0.016	0.2245	0.3068	-0.0063	0.0111	0.5666	0	9.886	11	0.5407	440683	39106	401577	chr6	32702787	6	6	32702787	32702787	1	1	0.2585	227833	0.0823	6	32702787	*	rs9275423	K	6	32670564	chr6:32670564	rs9275423	t	g	0.2635	0.0448	0.0073	9.804e-10	32670564	32702787	6	32702787	6	32702787	*	K	-0.567568	6.13699
chr6:32702799:A:G	A	G	0.7413	0.016	0.6931	0.7754	0.0064	0.0111	0.5648	0	9.901	11	0.5393	440683	39106	401577	chr6	32702799	6	6	32702799	32702799	1	1	0.2587	228009	0.0823	6	32702799	*	rs9275424	R	6	32670576	chr6:32670576	rs9275424	a	g	0.7365	-0.0452	0.0073	6.954e-10	32670576	32702799	6	32702799	6	32702799	*	R	0.576577	-6.19178
chr6:32703097:C:A	A	C	0.2585	0.016	0.2246	0.3068	-0.0064	0.0111	0.5638	0	9.859	11	0.5431	440683	39106	401577	chr6	32703097	6	6	32703097	32703097	1	1	0.2585	227833	0.0822	6	32703097	*	rs9275425	M	6	32670874	chr6:32670874	rs9275425	a	c	0.2634	0.0449	0.0073	9e-10	32670874	32703097	6	32703097	6	32703097	*	M	-0.576577	6.15068
chr6:32703120:T:C	T	C	0.3788	0.0274	0.3394	0.4532	-0.0031	0.0099	0.7523	46.5	20.567	11	0.03814	440683	39106	401577	chr6	32703120	6	6	32703120	32703120	1	1	0.3788	333861	0.1138	6	32703120	*	rs2647051	Y	6	32670897	chr6:32670897	rs2647051	t	c	0.4078	-0.0341	0.0066	2.346e-07	32670897	32703120	6	32703120	6	32703120	*	Y	-0.313131	-5.16667
chr6:32703135:T:C	T	C	0.9017	0.0167	0.8508	0.9355	0.1013	0.0164	7.056e-10	38.7	17.931	11	0.0832	440683	39106	401577	chr6	32703135	6	6	32703135	32703135	1	1	0.0983	86638.3	0.0847	6	32703135	*	rs9275426	Y	6	32670912	chr6:32670912	rs9275426	t	c	0.894	-0.0979	0.0104	3.562e-21	32670912	32703135	6	32703135	6	32703135	*	Y	6.17683	-9.41346
chr6:32703138:C:T	T	C	0.2585	0.016	0.2245	0.3068	-0.0064	0.0111	0.5633	0	9.86	11	0.5431	440683	39106	401577	chr6	32703138	6	6	32703138	32703138	1	1	0.2585	227833	0.0823	6	32703138	*	rs9275427	Y	6	32670915	chr6:32670915	rs9275427	t	c	0.2635	0.0447	0.0073	1.068e-09	32670915	32703138	6	32703138	6	32703138	*	Y	-0.576577	6.12329
chr6:32703201:A:G	A	G	0.7413	0.016	0.6931	0.7755	0.0063	0.0111	0.5712	0	9.932	11	0.5365	440683	39106	401577	chr6	32703201	6	6	32703201	32703201	1	1	0.2587	228009	0.0824	6	32703201	*	rs9275428	R	6	32670978	chr6:32670978	rs9275428	a	g	0.7365	-0.045	0.0073	8.26e-10	32670978	32703201	6	32703201	6	32703201	*	R	0.567568	-6.16438
chr6:32703280:G:A	A	G	0.0983	0.0167	0.0645	0.1492	-0.1014	0.0164	6.716e-10	38.8	17.986	11	0.08189	440683	39106	401577	chr6	32703280	6	6	32703280	32703280	1	1	0.0983	86638.3	0.0847	6	32703280	*	rs9275429	R	6	32671057	chr6:32671057	rs9275429	a	g	0.106	0.0979	0.0104	3.562e-21	32671057	32703280	6	32703280	6	32703280	*	R	-6.18293	9.41346
chr6:32703309:C:T	T	C	0.0984	0.0167	0.0646	0.1492	-0.1016	0.0164	6.193e-10	38.4	17.871	11	0.08461	440683	39106	401577	chr6	32703309	6	6	32703309	32703309	1	1	0.0984	86726.4	0.0846	6	32703309	*	rs9275430	Y	6	32671086	chr6:32671086	rs9275430	t	c	0.1061	0.0982	0.0104	2.701e-21	32671086	32703309	6	32703309	6	32703309	*	Y	-6.19512	9.44231
chr6:32703363:G:A	A	G	0.2586	0.016	0.2245	0.3069	-0.0064	0.0111	0.5614	0	9.906	11	0.5389	440683	39106	401577	chr6	32703363	6	6	32703363	32703363	1	1	0.2586	227921	0.0824	6	32703363	*	rs9275431	R	6	32671140	chr6:32671140	rs9275431	a	g	0.2635	0.0447	0.0073	1.068e-09	32671140	32703363	6	32703363	6	32703363	*	R	-0.576577	6.12329
chr6:32703408:G:T	T	G	0.2585	0.016	0.2245	0.3068	-0.0063	0.0111	0.5693	0	9.933	11	0.5365	440683	39106	401577	chr6	32703408	6	6	32703408	32703408	1	1	0.2585	227833	0.0823	6	32703408	*	rs9275432	K	6	32671185	chr6:32671185	rs9275432	t	g	0.2635	0.0447	0.0073	1.068e-09	32671185	32703408	6	32703408	6	32703408	*	K	-0.567568	6.12329
chr6:32703429:G:C	C	G	0.2585	0.016	0.2246	0.3068	-0.0064	0.0111	0.5657	0	9.938	11	0.5359	440683	39106	401577	chr6	32703429	6	6	32703429	32703429	1	1	0.2585	227833	0.0822	6	32703429	*	rs9275433	S	6	32671206	chr6:32671206	rs9275433	c	g	0.2635	0.0447	0.0073	1.068e-09	32671206	32703429	6	32703429	6	32703429	*	S	-0.576577	6.12329
chr6:32703470:C:T	T	C	0.0983	0.0167	0.0646	0.1492	-0.1012	0.0164	7.32e-10	38.5	17.882	11	0.08436	440683	39106	401577	chr6	32703470	6	6	32703470	32703470	1	1	0.0983	86638.3	0.0846	6	32703470	*	rs9275434	Y	6	32671247	chr6:32671247	rs9275434	t	c	0.106	0.0978	0.0104	3.906e-21	32671247	32703470	6	32703470	6	32703470	*	Y	-6.17073	9.40385
chr6:32703555:G:C	C	G	0.0983	0.0167	0.0645	0.1492	-0.1012	0.0164	7.362e-10	38.5	17.9	11	0.08392	440683	39106	401577	chr6	32703555	6	6	32703555	32703555	1	1	0.0983	86638.3	0.0847	6	32703555	*	rs9275435	S	6	32671332	chr6:32671332	rs9275435	c	g	0.106	0.0978	0.0104	3.906e-21	32671332	32703555	6	32703555	6	32703555	*	S	-6.17073	9.40385
chr6:32703622:C:G	C	G	0.7415	0.016	0.6932	0.7755	0.0063	0.0111	0.5664	0	9.932	11	0.5365	440683	39106	401577	chr6	32703622	6	6	32703622	32703622	1	1	0.2585	227833	0.0823	6	32703622	*	rs9275436	S	6	32671399	chr6:32671399	rs9275436	c	g	0.7366	-0.0447	0.0073	1.068e-09	32671399	32703622	6	32703622	6	32703622	*	S	0.567568	-6.12329
chr6:32703635:C:T	T	C	0.0983	0.0167	0.0645	0.1492	-0.1012	0.0164	7.397e-10	38.6	17.907	11	0.08376	440683	39106	401577	chr6	32703635	6	6	32703635	32703635	1	1	0.0983	86638.3	0.0847	6	32703635	*	rs9275437	Y	6	32671412	chr6:32671412	rs9275437	t	c	0.106	0.0977	0.0104	4.282e-21	32671412	32703635	6	32703635	6	32703635	*	Y	-6.17073	9.39423
chr6:32703731:C:T	T	C	0.2585	0.016	0.2246	0.3068	-0.0063	0.0111	0.5693	0	9.922	11	0.5374	440683	39106	401577	chr6	32703731	6	6	32703731	32703731	1	1	0.2585	227833	0.0822	6	32703731	*	rs9275438	Y	6	32671508	chr6:32671508	rs9275438	t	c	0.2635	0.0447	0.0073	1.068e-09	32671508	32703731	6	32703731	6	32703731	*	Y	-0.567568	6.12329
chr6:32703744:T:C	T	C	0.7413	0.016	0.6932	0.7755	0.0063	0.0111	0.5676	0	9.926	11	0.5371	440683	39106	401577	chr6	32703744	6	6	32703744	32703744	1	1	0.2587	228009	0.0823	6	32703744	*	rs9275439	Y	6	32671521	chr6:32671521	rs9275439	t	c	0.7365	-0.0452	0.0073	6.954e-10	32671521	32703744	6	32703744	6	32703744	*	Y	0.567568	-6.19178
chr6:32703819:C:T	T	C	0.2587	0.016	0.2245	0.3069	-0.0063	0.0111	0.5667	0	9.908	11	0.5387	440683	39106	401577	chr6	32703819	6	6	32703819	32703819	1	1	0.2587	228009	0.0824	6	32703819	*	rs9275440	Y	6	32671596	chr6:32671596	rs9275440	t	c	0.2635	0.0446	0.0073	1.163e-09	32671596	32703819	6	32703819	6	32703819	*	Y	-0.567568	6.10959
chr6:32703899:C:A	A	C	0.2585	0.016	0.2245	0.3067	-0.0063	0.0111	0.5697	0	9.889	11	0.5404	440683	39106	401577	chr6	32703899	6	6	32703899	32703899	1	1	0.2585	227833	0.0822	6	32703899	*	rs9275441	M	6	32671676	chr6:32671676	rs9275441	a	c	0.2635	0.0448	0.0073	9.804e-10	32671676	32703899	6	32703899	6	32703899	*	M	-0.567568	6.13699
chr6:32703988:A:G	A	G	0.3788	0.0274	0.3393	0.4535	-0.0033	0.0099	0.7417	46.9	20.718	11	0.03642	440683	39106	401577	chr6	32703988	6	6	32703988	32703988	1	1	0.3788	333861	0.1142	6	32703988	*	rs2856699	R	6	32671765	chr6:32671765	rs2856699	a	g	0.4078	-0.034	0.0066	2.544e-07	32671765	32703988	6	32703988	6	32703988	*	R	-0.333333	-5.15152
chr6:32704312:T:C	T	C	0.2291	0.0262	0.1827	0.3009	0.0031	0.0115	0.7871	51.7	22.756	11	0.01913	440683	39106	401577	chr6	32704312	6	6	32704312	32704312	1	1	0.2291	201921	0.1182	6	32704312	*	rs3134995	Y	6	32672089	chr6:32672089	rs3134995	t	c	0.2641	-0.0542	0.0074	3.078e-13	32672089	32704312	6	32704312	6	32704312	*	Y	0.269565	-7.32432
chr6:32704635:G:A	A	G	0.253	0.0163	0.2139	0.3041	-0.0085	0.0111	0.4437	1	11.109	11	0.4341	440683	39106	401577	chr6	32704635	6	6	32704635	32704635	1	1	0.253	222986	0.0902	6	32704635	*	rs9275468	R	6	32672412	chr6:32672412	rs9275468	a	g	0.2581	0.0468	0.0073	1.709e-10	32672412	32704635	6	32704635	6	32704635	*	R	-0.765766	6.41096
chr6:32704653:A:G	A	G	0.7471	0.0162	0.696	0.7861	0.0082	0.0111	0.4586	0.7	11.075	11	0.437	440683	39106	401577	chr6	32704653	6	6	32704653	32704653	1	1	0.2529	222897	0.0901	6	32704653	*	rs9275469	R	6	32672430	chr6:32672430	rs9275469	a	g	0.7419	-0.0468	0.0073	1.709e-10	32672430	32704653	6	32704653	6	32704653	*	R	0.738739	-6.41096
chr6:32704714:G:A	A	G	0.2525	0.0163	0.2139	0.3039	-0.0082	0.0111	0.4614	0	10.291	11	0.5044	440683	39106	401577	chr6	32704714	6	6	32704714	32704714	1	1	0.2525	222545	0.09	6	32704714	*	rs9275471	R	6	32672491	chr6:32672491	rs9275471	a	g	0.2546	0.0468	0.0074	3.064e-10	32672491	32704714	6	32704714	6	32704714	*	R	-0.738739	6.32432
chr6:32704717:G:A	A	G	0.2526	0.0163	0.2139	0.3041	-0.0083	0.0111	0.4572	0	10.356	11	0.4986	440683	39106	401577	chr6	32704717	6	6	32704717	32704717	1	1	0.2526	222633	0.0902	6	32704717	*	rs9275472	R	6	32672494	chr6:32672494	rs9275472	a	g	0.2549	0.0469	0.0074	2.809e-10	32672494	32704717	6	32704717	6	32704717	*	R	-0.747748	6.33784
chr6:32704779:A:G	A	G	0.747	0.0163	0.6959	0.7861	0.0088	0.0111	0.43	0.7	11.072	11	0.4373	440683	39106	401577	chr6	32704779	6	6	32704779	32704779	1	1	0.253	222986	0.0902	6	32704779	*	rs9275475	R	6	32672556	chr6:32672556	rs9275475	a	g	0.742	-0.0468	0.0073	1.709e-10	32672556	32704779	6	32704779	6	32704779	*	R	0.792793	-6.41096
chr6:32704847:T:C	T	C	0.9017	0.0167	0.8508	0.9354	0.1013	0.0164	7.17e-10	39.2	18.077	11	0.0798	440683	39106	401577	chr6	32704847	6	6	32704847	32704847	1	1	0.0983	86638.3	0.0846	6	32704847	*	rs9275476	Y	6	32672624	chr6:32672624	rs9275476	t	c	0.8941	-0.0984	0.0104	2.245e-21	32672624	32704847	6	32704847	6	32704847	*	Y	6.17683	-9.46154
chr6:32704864:A:C	A	C	0.902	0.0167	0.8508	0.9355	0.1011	0.0165	8.306e-10	39	18.046	11	0.08051	440683	39106	401577	chr6	32704864	6	6	32704864	32704864	1	1	0.098	86373.9	0.0847	6	32704864	*	rs9275477	M	6	32672641	chr6:32672641	rs9275477	a	c	0.8948	-0.0994	0.0104	8.854e-22	32672641	32704864	6	32704864	6	32704864	*	M	6.12727	-9.55769
chr6:32704891:G:A	A	G	0.253	0.0163	0.2139	0.3041	-0.0085	0.0111	0.4426	0.7	11.073	11	0.4371	440683	39106	401577	chr6	32704891	6	6	32704891	32704891	1	1	0.253	222986	0.0902	6	32704891	*	rs9275480	R	6	32672668	chr6:32672668	rs9275480	a	g	0.258	0.0468	0.0073	1.709e-10	32672668	32704891	6	32704891	6	32704891	*	R	-0.765766	6.41096
chr6:32705136:T:A	A	T	0.253	0.0162	0.2139	0.3041	-0.0086	0.0111	0.4415	0.7	11.082	11	0.4364	440683	39106	401577	chr6	32705136	6	6	32705136	32705136	1	1	0.253	222986	0.0902	6	32705136	*	rs9275481	W	6	32672913	chr6:32672913	rs9275481	a	t	0.2581	0.0468	0.0073	1.709e-10	32672913	32705136	6	32705136	6	32705136	*	W	-0.774775	6.41096
chr6:32705155:G:T	T	G	0.253	0.0162	0.2139	0.3041	-0.0085	0.0111	0.4421	0.8	11.084	11	0.4362	440683	39106	401577	chr6	32705155	6	6	32705155	32705155	1	1	0.253	222986	0.0902	6	32705155	*	rs9275482	K	6	32672932	chr6:32672932	rs9275482	t	g	0.2581	0.0469	0.0073	1.563e-10	32672932	32705155	6	32705155	6	32705155	*	K	-0.765766	6.42466
chr6:32705274:T:C	T	C	0.747	0.0162	0.696	0.7861	0.0083	0.0111	0.4539	0	10.696	11	0.4691	440683	39106	401577	chr6	32705274	6	6	32705274	32705274	1	1	0.253	222986	0.0901	6	32705274	*	rs9275483	Y	6	32673051	chr6:32673051	rs9275483	t	c	0.742	-0.0469	0.0073	1.563e-10	32673051	32705274	6	32705274	6	32705274	*	Y	0.747748	-6.42466
chr6:32705300:G:A	A	G	0.253	0.0163	0.2139	0.3041	-0.0085	0.0111	0.4472	0.6	11.07	11	0.4374	440683	39106	401577	chr6	32705300	6	6	32705300	32705300	1	1	0.253	222986	0.0902	6	32705300	*	rs9275485	R	6	32673077	chr6:32673077	rs9275485	a	g	0.258	0.0468	0.0073	1.709e-10	32673077	32705300	6	32705300	6	32705300	*	R	-0.765766	6.41096
chr6:32705797:A:T	A	T	0.9017	0.0167	0.8508	0.9354	0.101	0.0164	7.858e-10	38.5	17.89	11	0.08417	440683	39106	401577	chr6	32705797	6	6	32705797	32705797	1	1	0.0983	86638.3	0.0846	6	32705797	*	rs9275495	W	6	32673574	chr6:32673574	rs9275495	a	t	0.8942	-0.0973	0.0104	6.181e-21	32673574	32705797	6	32705797	6	32705797	*	W	6.15854	-9.35577
chr6:32706209:C:T	T	C	0.253	0.0162	0.214	0.3041	-0.0078	0.0111	0.482	0	10.49	11	0.4869	440683	39106	401577	chr6	32706209	6	6	32706209	32706209	1	1	0.253	222986	0.0901	6	32706209	*	rs9275504	Y	6	32673986	chr6:32673986	rs9275504	t	c	0.2574	0.0468	0.0073	1.709e-10	32673986	32706209	6	32706209	6	32706209	*	Y	-0.702703	6.41096
chr6:32706353:G:A	A	G	0.253	0.0163	0.214	0.3041	-0.0078	0.0111	0.4848	0.1	11.007	11	0.4427	440683	39106	401577	chr6	32706353	6	6	32706353	32706353	1	1	0.253	222986	0.0901	6	32706353	*	rs9275507	R	6	32674130	chr6:32674130	rs9275507	a	g	0.2579	0.0471	0.0073	1.307e-10	32674130	32706353	6	32706353	6	32706353	*	R	-0.702703	6.45205
chr6:32706382:C:G	C	G	0.747	0.0163	0.6959	0.786	0.0079	0.0111	0.4803	0	10.975	11	0.4454	440683	39106	401577	chr6	32706382	6	6	32706382	32706382	1	1	0.253	222986	0.0901	6	32706382	*	rs9275508	S	6	32674159	chr6:32674159	rs9275508	c	g	0.7432	-0.0475	0.0073	9.114e-11	32674159	32706382	6	32706382	6	32706382	*	S	0.711712	-6.50685
chr6:32706552:G:A	A	G	0.4728	0.0259	0.3462	0.4925	0.0061	0.0097	0.5305	25.7	14.807	11	0.1915	440683	39106	401577	chr6	32706552	6	6	32706552	32706552	1	1	0.4728	416710	0.1463	6	32706552	*	rs9275511	R	6	32674329	chr6:32674329	rs9275511	a	g	0.4301	0.0435	0.0067	8.492e-11	32674329	32706552	6	32706552	6	32706552	*	R	0.628866	6.49254
chr6:32706796:T:C	T	C	0.4104	0.0289	0.3681	0.4986	0.0002	0.0098	0.9818	45.7	20.264	11	0.04185	440683	39106	401577	chr6	32706796	6	6	32706796	32706796	1	1	0.4104	361713	0.1305	6	32706796	*	rs9275515	Y	6	32674573	chr6:32674573	rs9275515	t	c	0.4401	-0.0366	0.0065	1.719e-08	32674573	32706796	6	32706796	6	32706796	*	Y	0.0204082	-5.63077
chr6:32706866:A:G	A	G	0.4102	0.0288	0.368	0.4986	0.0004	0.0098	0.9667	45.4	20.134	11	0.04353	440683	39106	401577	chr6	32706866	6	6	32706866	32706866	1	1	0.4102	361536	0.1306	6	32706866	*	rs9275516	R	6	32674643	chr6:32674643	rs9275516	a	g	0.4402	-0.0359	0.0065	3.197e-08	32674643	32706866	6	32706866	6	32706866	*	R	0.0408163	-5.52308
chr6:32706872:A:G	A	G	0.4102	0.0288	0.368	0.4986	0.0004	0.0098	0.9682	45.3	20.107	11	0.0439	440683	39106	401577	chr6	32706872	6	6	32706872	32706872	1	1	0.4102	361536	0.1306	6	32706872	*	rs9275517	R	6	32674649	chr6:32674649	rs9275517	a	g	0.4398	-0.0363	0.0065	2.246e-08	32674649	32706872	6	32706872	6	32706872	*	R	0.0408163	-5.58462
chr6:32706923:G:A	A	G	0.5913	0.0295	0.5019	0.636	-0.0015	0.0098	0.876	45.1	20.052	11	0.04464	440683	39106	401577	chr6	32706923	6	6	32706923	32706923	1	1	0.4087	360214	0.1341	6	32706923	*	rs9275518	R	6	32674700	chr6:32674700	rs9275518	a	g	0.5605	0.0366	0.0065	1.719e-08	32674700	32706923	6	32706923	6	32706923	*	R	-0.153061	5.63077
chr6:32707175:T:C	T	C	0.3792	0.0274	0.3396	0.4538	-0.0036	0.0099	0.7144	46.1	20.413	11	0.03999	440683	39106	401577	chr6	32707175	6	6	32707175	32707175	1	1	0.3792	334214	0.1142	6	32707175	*	rs9275521	Y	6	32674952	chr6:32674952	rs9275521	t	c	0.4078	-0.0341	0.0066	2.346e-07	32674952	32707175	6	32707175	6	32707175	*	Y	-0.363636	-5.16667
chr6:32707217:C:A	A	C	0.2269	0.012	0.1988	0.2615	-0.0118	0.0115	0.3079	7.8	11.934	11	0.3686	440683	39106	401577	chr6	32707217	6	6	32707217	32707217	1	1	0.2269	199982	0.0627	6	32707217	*	rs9275523	M	6	32674994	chr6:32674994	rs9275523	a	c	0.2306	0.0536	0.0076	2.338e-12	32674994	32707217	6	32707217	6	32707217	*	M	-1.02609	7.05263
chr6:32707332:T:C	T	C	0.41	0.0292	0.3664	0.4986	0.0003	0.0098	0.9741	45.5	20.172	11	0.04304	440683	39106	401577	chr6	32707332	6	6	32707332	32707332	1	1	0.41	361360	0.1322	6	32707332	*	rs9275524	Y	6	32675109	chr6:32675109	rs9275524	t	c	0.4403	-0.036	0.0065	2.928e-08	32675109	32707332	6	32707332	6	32707332	*	Y	0.0306122	-5.53846
chr6:32707746:G:C	C	G	0.0984	0.0167	0.0645	0.1491	-0.1009	0.0164	8.041e-10	38.2	17.8	11	0.08634	440683	39106	401577	chr6	32707746	6	6	32707746	32707746	1	1	0.0984	86726.4	0.0846	6	32707746	*	rs9275530	S	6	32675523	chr6:32675523	rs9275530	c	g	0.106	0.0981	0.0104	2.962e-21	32675523	32707746	6	32707746	6	32707746	*	S	-6.15244	9.43269
chr6:32707815:A:G	A	G	0.7786	0.0123	0.7412	0.811	0.0143	0.0116	0.2193	16.6	13.185	11	0.2814	440683	39106	401577	chr6	32707815	6	6	32707815	32707815	1	1	0.2214	195134	0.0698	6	32707815	*	rs9275531	R	6	32675592	chr6:32675592	rs9275531	a	g	0.7749	-0.0556	0.0076	3.48e-13	32675592	32707815	6	32707815	6	32707815	*	R	1.23276	-7.31579
chr6:32707857:C:G	C	G	0.9016	0.0167	0.8509	0.9354	0.1008	0.0164	7.93e-10	38.3	17.819	11	0.08587	440683	39106	401577	chr6	32707857	6	6	32707857	32707857	1	1	0.0984	86726.4	0.0845	6	32707857	*	rs9275532	S	6	32675634	chr6:32675634	rs9275532	c	g	0.8939	-0.098	0.0104	3.249e-21	32675634	32707857	6	32707857	6	32707857	*	S	6.14634	-9.42308
chr6:32708382:C:G	C	G	0.9017	0.0167	0.8509	0.9355	0.1009	0.0164	8.233e-10	38.2	17.787	11	0.08665	440683	39106	401577	chr6	32708382	6	6	32708382	32708382	1	1	0.0983	86638.3	0.0846	6	32708382	*	rs9275541	S	6	32676159	chr6:32676159	rs9275541	c	g	0.894	-0.0981	0.0104	2.962e-21	32676159	32708382	6	32708382	6	32708382	*	S	6.15244	-9.43269
chr6:32708474:C:A	A	C	0.6505	0.0306	0.5707	0.6911	0.0074	0.0101	0.4632	49.1	21.624	11	0.02746	440683	39106	401577	chr6	32708474	6	6	32708474	32708474	1	1	0.3495	308037	0.1204	6	32708474	*	rs3129721	M	6	32676251	chr6:32676251	rs3129721	a	c	0.6127	0.03	0.0066	5.415e-06	32676251	32708474	6	32708474	6	32708474	*	M	0.732673	4.54545
chr6:32709413:C:T	T	C	0.5897	0.0288	0.5013	0.632	-0.0006	0.0098	0.9493	45.4	20.143	11	0.04342	440683	39106	401577	chr6	32709413	6	6	32709413	32709413	1	1	0.4103	361624	0.1307	6	32709413	*	rs9275556	Y	6	32677190	chr6:32677190	rs9275556	t	c	0.5602	0.0365	0.0065	1.88e-08	32677190	32709413	6	32709413	6	32709413	*	Y	-0.0612245	5.61538
chr6:32710012:C:T	T	C	0.2268	0.012	0.1987	0.2614	-0.0119	0.0115	0.3026	8.1	11.967	11	0.3661	440683	39106	401577	chr6	32710012	6	6	32710012	32710012	1	1	0.2268	199894	0.0627	6	32710012	*	rs9275561	Y	6	32677789	chr6:32677789	rs9275561	t	c	0.2305	0.0534	0.0076	2.818e-12	32677789	32710012	6	32710012	6	32710012	*	Y	-1.03478	7.02632
chr6:32710135:C:T	T	C	0.4603	0.0247	0.3889	0.4973	-0.0278	0.0097	0.00409	46	20.378	11	0.04042	440683	39106	401577	chr6	32710135	6	6	32710135	32710135	1	1	0.4603	405693	0.1084	6	32710135	*	rs9275563	Y	6	32677912	chr6:32677912	rs9275563	t	c	0.4372	0.0362	0.0065	2.454e-08	32677912	32710135	6	32710135	6	32710135	*	Y	-2.86598	5.56923
chr6:32710359:C:T	T	C	0.5895	0.0294	0.5013	0.632	-0.0005	0.0098	0.9602	42.7	19.19	11	0.05776	440683	39106	401577	chr6	32710359	6	6	32710359	32710359	1	1	0.4105	361801	0.1307	6	32710359	*	rs9275569	Y	6	32678136	chr6:32678136	rs9275569	t	c	0.558	0.0365	0.0065	1.88e-08	32678136	32710359	6	32710359	6	32710359	*	Y	-0.0510204	5.61538
chr6:32710405:C:G	C	G	0.4142	0.0361	0.368	0.5637	-0.0008	0.0098	0.9354	43.1	19.331	11	0.05541	440683	39106	401577	chr6	32710405	6	6	32710405	32710405	1	1	0.4142	365062	0.1957	6	32710405	*	rs6932517	S	6	32678182	chr6:32678182	rs6932517	c	g	0.463	-0.0392	0.0066	2.802e-09	32678182	32710405	6	32710405	6	32710405	*	S	-0.0816327	-5.93939
chr6:32710422:G:A	A	G	0.5848	0.0378	0.4186	0.632	0.0013	0.0099	0.895	40.2	18.384	11	0.0731	440683	39106	401577	chr6	32710422	6	6	32710422	32710422	1	1	0.4152	365943	0.2134	6	32710422	*	rs9275570	R	6	32678199	chr6:32678199	rs9275570	a	g	0.5286	0.0385	0.0067	9.168e-09	32678199	32710422	6	32710422	6	32710422	*	R	0.131313	5.74627
chr6:32710429:G:A	A	G	0.7684	0.0282	0.6982	0.8169	-0.0007	0.0115	0.9503	52.8	23.327	11	0.01589	440683	39106	401577	chr6	32710429	6	6	32710429	32710429	1	1	0.2316	204124	0.1187	6	32710429	*	rs3129726	R	6	32678206	chr6:32678206	rs3129726	a	g	0.7304	0.055	0.0074	1.377e-13	32678206	32710429	6	32710429	6	32710429	*	R	-0.0608696	7.43243
chr6:32710700:C:A	A	C	0.5897	0.0288	0.5013	0.6319	-0.0007	0.0098	0.9455	45.2	20.087	11	0.04416	440683	39106	401577	chr6	32710700	6	6	32710700	32710700	1	1	0.4103	361624	0.1306	6	32710700	*	rs3998157	M	6	32678477	chr6:32678477	rs3998157	a	c	0.5603	0.0366	0.0065	1.719e-08	32678477	32710700	6	32710700	6	32710700	*	M	-0.0714286	5.63077
chr6:32710714:T:C	T	C	0.9018	0.0166	0.8512	0.9354	0.1017	0.0164	5.951e-10	39.6	18.227	11	0.07647	440683	39106	401577	chr6	32710714	6	6	32710714	32710714	1	1	0.0982	86550.1	0.0842	6	32710714	*	rs4273728	Y	6	32678491	chr6:32678491	rs4273728	t	c	0.894	-0.098	0.0104	3.249e-21	32678491	32710714	6	32710714	6	32710714	*	Y	6.20122	-9.42308
chr6:32710820:C:G	C	G	0.4103	0.0288	0.3681	0.4987	0.0007	0.0098	0.9471	45.2	20.069	11	0.04441	440683	39106	401577	chr6	32710820	6	6	32710820	32710820	1	1	0.4103	361624	0.1306	6	32710820	*	rs4273729	S	6	32678597	chr6:32678597	rs4273729	c	g	0.4397	-0.0366	0.0065	1.719e-08	32678597	32710820	6	32710820	6	32710820	*	S	0.0714286	-5.63077
chr6:32711070:T:G	T	G	0.7732	0.012	0.7385	0.8013	0.012	0.0115	0.2997	8.2	11.985	11	0.3647	440683	39106	401577	chr6	32711070	6	6	32711070	32711070	1	1	0.2268	199894	0.0628	6	32711070	*	rs9275571	K	6	32678847	chr6:32678847	rs9275571	t	g	0.7694	-0.0535	0.0076	2.567e-12	32678847	32711070	6	32711070	6	32711070	*	K	1.04348	-7.03947
chr6:32711369:C:G	C	G	0.4103	0.0288	0.368	0.4987	0.0006	0.0098	0.9502	45.1	20.02	11	0.04506	440683	39106	401577	chr6	32711369	6	6	32711369	32711369	1	1	0.4103	361624	0.1307	6	32711369	*	rs9275573	S	6	32679146	chr6:32679146	rs9275573	c	g	0.4398	-0.0367	0.0065	1.572e-08	32679146	32711369	6	32711369	6	32711369	*	S	0.0612245	-5.64615
chr6:32711607:G:T	T	G	0.2214	0.0123	0.189	0.2588	-0.0144	0.0116	0.2145	17.2	13.288	11	0.2749	440683	39106	401577	chr6	32711607	6	6	32711607	32711607	1	1	0.2214	195134	0.0698	6	32711607	*	rs9275578	B	6	32679384	chr6:32679384	rs9275578	t	g	0.225	0.0555	0.0076	3.834e-13	32679384	32711607	6	32711607	6	32711607	*	B	-1.24138	7.30263
chr6:32711682:T:A	A	T	0.2268	0.012	0.1987	0.2614	-0.0119	0.0115	0.3009	9.1	12.095	11	0.3565	440683	39106	401577	chr6	32711682	6	6	32711682	32711682	1	1	0.2268	199894	0.0627	6	32711682	*	rs9275579	W	6	32679459	chr6:32679459	rs9275579	a	t	0.2305	0.0536	0.0076	2.338e-12	32679459	32711682	6	32711682	6	32711682	*	W	-1.03478	7.05263
chr6:32711685:A:G	A	G	0.773	0.012	0.7385	0.8013	0.0119	0.0115	0.3003	8.9	12.074	11	0.3581	440683	39106	401577	chr6	32711685	6	6	32711685	32711685	1	1	0.227	200070	0.0628	6	32711685	*	rs9275580	R	6	32679462	chr6:32679462	rs9275580	a	g	0.7694	-0.0538	0.0076	1.938e-12	32679462	32711685	6	32711685	6	32711685	*	R	1.03478	-7.07895
chr6:32712293:C:T	T	C	0.2215	0.0123	0.189	0.2588	-0.0144	0.0116	0.214	18.1	13.436	11	0.2658	440683	39106	401577	chr6	32712293	6	6	32712293	32712293	1	1	0.2215	195223	0.0698	6	32712293	*	rs9275582	Y	6	32680070	chr6:32680070	rs9275582	t	c	0.225	0.0559	0.0076	2.6e-13	32680070	32712293	6	32712293	6	32712293	*	Y	-1.24138	7.35526
chr6:32712345:G:A	A	G	0.7709	0.0104	0.6826	0.7823	0.0047	0.0114	0.6789	47.2	20.816	11	0.03533	440683	39106	401577	chr6	32712345	6	6	32712345	32712345	1	1	0.2291	201921	0.0997	6	32712345	*	rs3135461	R	6	32680122	chr6:32680122	rs3135461	a	g	0.7531	0.0539	0.0075	8.684e-13	32680122	32712345	6	32712345	6	32712345	*	R	0.412281	7.18667
chr6:32712522:G:A	A	G	0.0983	0.0167	0.0645	0.1491	-0.1011	0.0164	7.585e-10	39.7	18.229	11	0.07641	440683	39106	401577	chr6	32712522	6	6	32712522	32712522	1	1	0.0983	86638.3	0.0846	6	32712522	*	rs9275583	R	6	32680299	chr6:32680299	rs9275583	a	g	0.1059	0.0981	0.0104	2.962e-21	32680299	32712522	6	32712522	6	32712522	*	R	-6.16463	9.43269
chr6:32712646:G:A	A	G	0.5166	0.0399	0.4235	0.5838	0.0041	0.0097	0.6739	44.9	19.952	11	0.04601	440683	39106	401577	chr6	32712646	6	6	32712646	32712646	1	1	0.4834	426052	0.1603	6	32712646	*	rs9275588	R	6	32680423	chr6:32680423	rs9275588	a	g	0.4716	0.0317	0.0065	1.043e-06	32680423	32712646	6	32712646	6	32712646	*	R	0.42268	4.87692
chr6:32712664:T:G	T	G	0.4834	0.0399	0.4162	0.5765	-0.004	0.0097	0.6767	44.9	19.968	11	0.04578	440683	39106	401577	chr6	32712664	6	6	32712664	32712664	1	1	0.4834	426052	0.1603	6	32712664	*	rs9275589	K	6	32680441	chr6:32680441	rs9275589	t	g	0.5278	-0.0318	0.0065	9.648e-07	32680441	32712664	6	32712664	6	32712664	*	K	-0.412371	-4.89231
chr6:32712703:T:C	T	C	0.7787	0.0123	0.7412	0.811	0.0143	0.0116	0.2178	18.1	13.435	11	0.2658	440683	39106	401577	chr6	32712703	6	6	32712703	32712703	1	1	0.2213	195046	0.0698	6	32712703	*	rs9275590	Y	6	32680480	chr6:32680480	rs9275590	t	c	0.775	-0.0557	0.0076	3.159e-13	32680480	32712703	6	32712703	6	32712703	*	Y	1.23276	-7.32895
chr6:32712785:C:T	T	C	0.2213	0.0123	0.1889	0.2588	-0.0143	0.0116	0.2187	17.5	13.337	11	0.2719	440683	39106	401577	chr6	32712785	6	6	32712785	32712785	1	1	0.2213	195046	0.0699	6	32712785	*	rs9275591	Y	6	32680562	chr6:32680562	rs9275591	t	c	0.2247	0.0567	0.0082	3.845e-12	32680562	32712785	6	32712785	6	32712785	*	Y	-1.23276	6.91463
chr6:32712843:G:T	T	G	0.0982	0.0167	0.0645	0.149	-0.1013	0.0164	6.935e-10	39.7	18.231	11	0.07638	440683	39106	401577	chr6	32712843	6	6	32712843	32712843	1	1	0.0982	86550.1	0.0845	6	32712843	*	rs9275592	K	6	32680620	chr6:32680620	rs9275592	t	g	0.1059	0.0983	0.0104	2.463e-21	32680620	32712843	6	32712843	6	32712843	*	K	-6.17683	9.45192
chr6:32712863:T:A	A	T	0.3213	0.023	0.2431	0.379	-0.0141	0.0104	0.1743	0	10.665	11	0.4717	440683	39106	401577	chr6	32712863	6	6	32712863	32712863	1	1	0.3213	283183	0.1359	6	32712863	*	rs7764856	W	6	32680640	chr6:32680640	rs7764856	a	t	0.341	0.0469	0.0068	5.527e-12	32680640	32712863	6	32712863	6	32712863	*	W	-1.35577	6.89706
chr6:32713066:G:A	A	G	0.2214	0.0122	0.1889	0.2588	-0.0143	0.0116	0.219	18.1	13.436	11	0.2658	440683	39106	401577	chr6	32713066	6	6	32713066	32713066	1	1	0.2214	195134	0.0699	6	32713066	*	rs9275593	R	6	32680843	chr6:32680843	rs9275593	a	g	0.225	0.0557	0.0076	3.159e-13	32680843	32713066	6	32713066	6	32713066	*	R	-1.23276	7.32895
chr6:32713384:G:T	T	G	0.5225	0.0409	0.4254	0.591	0.0055	0.0097	0.5676	40.3	18.416	11	0.07243	440683	39106	401577	chr6	32713384	6	6	32713384	32713384	1	1	0.4775	420852	0.1656	6	32713384	*	rs2858332	K	6	32681161	chr6:32681161	rs2858332	t	g	0.4762	0.0298	0.0065	4.42e-06	32681161	32713384	6	32713384	6	32713384	*	K	0.56701	4.58462
chr6:32713578:T:C	T	C	0.779	0.0121	0.7422	0.8111	0.0141	0.0116	0.2262	17.1	13.275	11	0.2757	440683	39106	401577	chr6	32713578	6	6	32713578	32713578	1	1	0.221	194782	0.0689	6	32713578	*	rs9275595	Y	6	32681355	chr6:32681355	rs9275595	t	c	0.7752	-0.0556	0.0076	3.48e-13	32681355	32713578	6	32713578	6	32713578	*	Y	1.21552	-7.31579
chr6:32713753:T:C	T	C	0.9021	0.0165	0.8519	0.9355	0.1019	0.0164	5.653e-10	39.1	18.054	11	0.08034	440683	39106	401577	chr6	32713753	6	6	32713753	32713753	1	1	0.0979	86285.7	0.0836	6	32713753	*	rs3957146	Y	6	32681530	chr6:32681530	rs3957146	t	c	0.8943	-0.0967	0.0104	1.069e-20	32681530	32713753	6	32713753	6	32713753	*	Y	6.21341	-9.29808
chr6:32713854:C:T	T	C	0.6515	0.0312	0.5709	0.6933	0.0065	0.0101	0.523	48.8	21.503	11	0.02852	440683	39106	401577	chr6	32713854	6	6	32713854	32713854	1	1	0.3485	307156	0.1224	6	32713854	*	rs9275596	Y	6	32681631	chr6:32681631	rs9275596	t	c	0.6113	0.0304	0.0066	4.052e-06	32681631	32713854	6	32713854	6	32713854	*	Y	0.643564	4.60606
chr6:32713899:T:G	T	G	0.062	0.0137	0.0336	0.0789	0.0043	0.021	0.8385	0	8.868	10	0.5447	439739	38837	400902	chr6	32713899	6	6	32713899	32713899	0.993121	0.998319	0.062	54527.6	0.0453	6	32713899	*	rs3104402	K	6	32681676	chr6:32681676	rs3104402	t	g	0.0774	-0.074	0.0128	6.908e-09	32681676	32713899	6	32713899	6	32713899	*	K	0.204762	-5.78125
chr6:32714215:T:C	T	C	0.7918	0.0177	0.743	0.842	0.012	0.0119	0.3145	0	9.625	11	0.5644	440683	39106	401577	chr6	32714215	6	6	32714215	32714215	1	1	0.2082	183500	0.099	6	32714215	*	rs3998158	Y	6	32681992	chr6:32681992	rs3998158	t	c	0.7831	-0.0567	0.0079	5.181e-13	32681992	32714215	6	32714215	6	32714215	*	Y	1.0084	-7.17722
chr6:32714242:A:C	A	C	0.9011	0.0166	0.8505	0.9341	0.1006	0.0164	7.982e-10	37.3	17.535	11	0.09302	440683	39106	401577	chr6	32714242	6	6	32714242	32714242	1	1	0.0989	87167.1	0.0836	6	32714242	*	rs3998159	M	6	32682019	chr6:32682019	rs3998159	a	c	0.8929	-0.0935	0.0104	1.876e-19	32682019	32714242	6	32714242	6	32714242	*	M	6.13415	-8.99038
chr6:32714360:A:G	A	G	0.9006	0.0165	0.8502	0.9295	0.1028	0.0163	2.96e-10	35.1	16.937	11	0.1097	440683	39106	401577	chr6	32714360	6	6	32714360	32714360	1	1	0.0994	87607.8	0.0793	6	32714360	*	rs3957148	V	6	32682137	chr6:32682137	rs3957148	a	g	0.8932	-0.0951	0.0104	4.531e-20	32682137	32714360	6	32714360	6	32714360	*	V	6.30675	-9.14423
chr6:32714531:C:A	A	C	0.6707	0.01	0.5888	0.6886	-0.0472	0.0103	4.59e-06	43.1	19.337	11	0.0553	440683	39106	401577	chr6	32714531	6	6	32714531	32714531	1	1	0.3293	290234	0.0998	6	32714531	*	rs3104405	M	6	32682308	chr6:32682308	rs3104405	a	c	0.6522	0.0344	0.0069	6.423e-07	32682308	32714531	6	32714531	6	32714531	*	M	-4.58252	4.98551
chr6:32714652:C:T	T	C	0.0927	0.0178	0.0587	0.1445	-0.1139	0.0169	1.686e-11	24.4	14.558	11	0.2036	440683	39106	401577	chr6	32714652	6	6	32714652	32714652	1	1	0.0927	81702.6	0.0858	6	32714652	*	rs9275599	Y	6	32682429	chr6:32682429	rs9275599	t	c	0.1013	0.1018	0.0106	6.178e-22	32682429	32714652	6	32714652	6	32714652	*	Y	-6.73964	9.60377
chr6:32714675:G:A	A	G	0.5388	0.0133	0.4879	0.5612	-0.029	0.0097	0.002869	33.6	16.556	11	0.1217	440683	39106	401577	chr6	32714675	6	6	32714675	32714675	1	1	0.4612	406486	0.0733	6	32714675	*	rs3104407	R	6	32682452	chr6:32682452	rs3104407	a	g	0.5345	0.039	0.0066	3.371e-09	32682452	32714675	6	32714675	6	32714675	*	R	-2.98969	5.90909
chr6:32715035:C:A	A	C	0.1483	0.0334	0.0904	0.1939	-0.0035	0.0139	0.8009	39.1	18.062	11	0.08014	440683	39106	401577	chr6	32715035	6	6	32715035	32715035	1	1	0.1483	130707	0.1035	6	32715035	*	rs9275602	M	6	32682812	chr6:32682812	rs9275602	a	c	0.1725	0.0307	0.0087	0.0004114	32682812	32715035	6	32715035	6	32715035	*	M	-0.251799	3.52874
chr6:32715085:C:T	T	C	0.1766	0.0202	0.15	0.2228	-0.0357	0.0127	0.004865	15.9	11.884	10	0.2929	439739	38837	400902	chr6	32715085	6	6	32715085	32715085	0.993121	0.998319	0.1766	155316	0.0728	6	32715085	*	rs3892710	Y	6	32682862	chr6:32682862	rs3892710	t	c	0.1795	0.0444	0.0084	1.153e-07	32682862	32715085	6	32715085	6	32715085	*	Y	-2.81102	5.28571
chr6:32715547:C:T	T	C	0.6766	0.0209	0.6594	0.7256	-0.0233	0.0104	0.0255	46.7	18.749	10	0.04357	439739	38837	400902	chr6	32715547	6	6	32715547	32715547	0.993121	0.998319	0.3234	284423	0.0662	6	32715547	*	rs3104410	Y	6	32683324	chr6:32683324	rs3104410	t	c	0.6692	0.0325	0.007	3.606e-06	32683324	32715547	6	32715547	6	32715547	*	Y	-2.24038	4.64286
chr6:32715868:A:G	A	G	0.8671	0.0144	0.8235	0.8858	0.0627	0.0143	1.092e-05	0	10.813	11	0.459	440683	39106	401577	chr6	32715868	6	6	32715868	32715868	1	1	0.1329	117134	0.0623	6	32715868	*	rs9275607	R	6	32683645	chr6:32683645	rs9275607	a	g	0.8657	-0.0678	0.0094	6.246e-13	32683645	32715868	6	32715868	6	32715868	*	R	4.38462	-7.21277
chr6:32715876:G:A	A	G	0.6134	0.0198	0.5948	0.6563	-0.0268	0.01	0.007345	45.5	18.359	10	0.04919	439739	38837	400902	chr6	32715876	6	6	32715876	32715876	0.993121	0.998319	0.3866	340006	0.0615	6	32715876	*	rs3104411	R	6	32683653	chr6:32683653	rs3104411	a	g	0.6109	0.0282	0.0067	2.572e-05	32683653	32715876	6	32715876	6	32715876	*	R	-2.68	4.20896
chr6:32715914:A:C	A	C	0.7395	0.0336	0.6672	0.7641	0.0453	0.011	4.125e-05	0	9.631	11	0.5639	440683	39106	401577	chr6	32715914	6	6	32715914	32715914	1	1	0.2605	229596	0.0969	6	32715914	*	rs6935940	M	6	32683691	chr6:32683691	rs6935940	a	c	0.7633	-0.0386	0.0076	4.414e-07	32683691	32715914	6	32715914	6	32715914	*	M	4.11818	-5.07895
chr6:32715973:T:C	T	C	0.8679	0.0145	0.8238	0.8864	0.0638	0.0143	8.206e-06	3	11.346	11	0.4147	440683	39106	401577	chr6	32715973	6	6	32715973	32715973	1	1	0.1321	116428	0.0626	6	32715973	*	rs9275610	Y	6	32683750	chr6:32683750	rs9275610	t	c	0.8661	-0.0676	0.0094	7.296e-13	32683750	32715973	6	32715973	6	32715973	*	Y	4.46154	-7.19149
chr6:32715986:G:A	A	G	0.1105	0.0218	0.0772	0.1688	-0.0691	0.0156	9.68e-06	17.4	13.324	11	0.2727	440683	39106	401577	chr6	32715986	6	6	32715986	32715986	1	1	0.1105	97390.9	0.0916	6	32715986	*	rs9275611	R	6	32683763	chr6:32683763	rs9275611	a	g	0.1202	0.0785	0.0098	1.512e-15	32683763	32715986	6	32715986	6	32715986	*	R	-4.42949	8.0102
chr6:32716252:C:G	C	G	0.7383	0.0337	0.6655	0.7627	0.0442	0.011	5.858e-05	0	10.837	11	0.457	440683	39106	401577	chr6	32716252	6	6	32716252	32716252	1	1	0.2617	230653	0.0972	6	32716252	*	rs6936863	S	6	32684029	chr6:32684029	rs6936863	c	g	0.7597	-0.0369	0.0075	9.839e-07	32684029	32716252	6	32716252	6	32716252	*	S	4.01818	-4.92
chr6:32716480:A:G	A	G	0.8884	0.0216	0.8307	0.9203	0.0665	0.0155	1.818e-05	20.1	13.774	11	0.2457	440683	39106	401577	chr6	32716480	6	6	32716480	32716480	1	1	0.1116	98360.4	0.0896	6	32716480	*	rs9275614	R	6	32684257	chr6:32684257	rs9275614	a	g	0.8781	-0.0754	0.0098	1.845e-14	32684257	32716480	6	32716480	6	32716480	*	R	4.29032	-7.69388
chr6:32716495:T:A	A	T	0.1116	0.0216	0.0797	0.1693	-0.0665	0.0155	1.821e-05	20.2	13.786	11	0.245	440683	39106	401577	chr6	32716495	6	6	32716495	32716495	1	1	0.1116	98360.4	0.0896	6	32716495	*	rs9275615	W	6	32684272	chr6:32684272	rs9275615	a	t	0.1217	0.0761	0.0098	1.057e-14	32684272	32716495	6	32716495	6	32716495	*	W	-4.29032	7.76531
chr6:32716540:T:C	T	C	0.8668	0.0144	0.8234	0.8859	0.0616	0.0142	1.484e-05	4.9	11.567	11	0.397	440683	39106	401577	chr6	32716540	6	6	32716540	32716540	1	1	0.1332	117398	0.0625	6	32716540	*	rs6916779	Y	6	32684317	chr6:32684317	rs6916779	t	c	0.8638	-0.0643	0.0093	5.191e-12	32684317	32716540	6	32716540	6	32716540	*	Y	4.33803	-6.91398
chr6:32716567:G:A	A	G	0.2615	0.0338	0.2362	0.3344	-0.0434	0.011	8.062e-05	0	9.147	11	0.6084	440683	39106	401577	chr6	32716567	6	6	32716567	32716567	1	1	0.2615	230477	0.0982	6	32716567	*	rs5024431	R	6	32684344	chr6:32684344	rs5024431	a	g	0.2404	0.0369	0.0075	9.839e-07	32684344	32716567	6	32716567	6	32716567	*	R	-3.94545	4.92
chr6:32716610:A:G	A	G	0.8885	0.0216	0.8309	0.9203	0.0663	0.0155	1.926e-05	20.2	13.783	11	0.2452	440683	39106	401577	chr6	32716610	6	6	32716610	32716610	1	1	0.1115	98272.3	0.0894	6	32716610	*	rs9275618	R	6	32684387	chr6:32684387	rs9275618	a	g	0.8783	-0.0763	0.0098	9.012e-15	32684387	32716610	6	32716610	6	32716610	*	R	4.27742	-7.78571
chr6:32716736:G:A	A	G	0.2615	0.0338	0.2363	0.3343	-0.0433	0.011	8.173e-05	0	8.957	11	0.6258	440683	39106	401577	chr6	32716736	6	6	32716736	32716736	1	1	0.2615	230477	0.098	6	32716736	*	rs6457636	R	6	32684513	chr6:32684513	rs530934728	a	g	0.2405	0.0372	0.0075	8.031e-07	32684513	32716736	6	32716736	6	32716736	*	R	-3.93636	4.96
chr6:32716736:G:A	A	G	0.2615	0.0338	0.2363	0.3343	-0.0433	0.011	8.173e-05	0	8.957	11	0.6258	440683	39106	401577	chr6	32716736	6	6	32716736	32716736	1	1	0.2615	230477	0.098	6	32716736	*	rs879795624	S	6	32684513	chr6:32684513	rs530934728	a	g	0.2405	0.0372	0.0075	8.031e-07	32684513	32716736	6	32716736	6	32716736	*	S	-3.93636	4.96
chr6:32716983:C:T	T	C	0.1262	0.0161	0.1076	0.1749	-0.0602	0.0146	3.635e-05	3.8	11.439	11	0.4073	440683	39106	401577	chr6	32716983	6	6	32716983	32716983	1	1	0.1262	111228	0.0673	6	32716983	*	rs9275638	Y	6	32684760	chr6:32684760	rs9275638	t	c	0.1314	0.0708	0.0094	5.763e-14	32684760	32716983	6	32716983	6	32716983	*	Y	-4.12329	7.53191
chr6:32717773:G:A	A	G	0.1108	0.0216	0.0607	0.1685	-0.0678	0.0156	1.317e-05	15	12.947	11	0.2968	440683	39106	401577	chr6	32717773	6	6	32717773	32717773	1	1	0.1108	97655.4	0.1078	6	32717773	*	rs3916765	R	6	32685550	chr6:32685550	rs3916765	a	g	0.1217	0.0754	0.0097	9.679e-15	32685550	32717773	6	32717773	6	32717773	*	R	-4.34615	7.7732
chr6:32731548:A:G	A	G	0.1063	0.0183	0.0739	0.1301	0.0259	0.0157	0.09878	55.2	22.332	10	0.0135	439739	38837	400902	chr6	32731548	6	6	32731548	32731548	0.993121	0.998319	0.1063	93488.5	0.0562	6	32731548	*	rs9276189	R	6	32699325	chr6:32699325	rs9276189	a	g	0.1325	-0.0621	0.0096	1.142e-10	32699325	32731548	6	32731548	6	32731548	*	R	1.64968	-6.46875
chr6:32744889:C:T	T	C	0.8937	0.0181	0.8701	0.9261	-0.0243	0.0157	0.1227	55.4	22.429	10	0.01306	439739	38837	400902	chr6	32744889	6	6	32744889	32744889	0.993121	0.998319	0.1063	93488.5	0.056	6	32744889	*	rs9276434	Y	6	32712666	chr6:32712666	rs9276434	t	c	0.8685	0.0625	0.0097	1.375e-10	32712666	32744889	6	32744889	6	32744889	*	Y	-1.54777	6.4433
chr6:32773229:T:C	T	C	0.308	0.031	0.268	0.3689	-0.0146	0.0104	0.159	0	5.689	10	0.8407	439739	38837	400902	chr6	32773229	6	6	32773229	32773229	0.993121	0.998319	0.308	270879	0.1009	6	32773229	*	rs2621419	Y	6	32741006	chr6:32741006	rs2621419	t	c	0.314	-0.0287	0.0069	3.279e-05	32741006	32773229	6	32773229	6	32773229	*	Y	-1.40385	-4.15942
chr6:32773965:A:G	A	G	0.3075	0.0311	0.2676	0.3689	-0.0146	0.0104	0.1581	0	5.607	10	0.8472	439739	38837	400902	chr6	32773965	6	6	32773965	32773965	0.993121	0.998319	0.3075	270439	0.1013	6	32773965	*	rs2857210	R	6	32741742	chr6:32741742	rs2857210	a	g	0.3136	-0.0289	0.0069	2.888e-05	32741742	32773965	6	32773965	6	32773965	*	R	-1.40385	-4.18841
chr6:32774091:T:C	T	C	0.7373	0.0167	0.6963	0.7706	-0.0188	0.0108	0.08314	0	7.016	10	0.7239	439739	38837	400902	chr6	32774091	6	6	32774091	32774091	0.993121	0.998319	0.2627	231039	0.0743	6	32774091	*	rs2621416	Y	6	32741868	chr6:32741868	rs2621416	t	c	0.7287	-0.0317	0.0072	1.145e-05	32741868	32774091	6	32774091	6	32774091	*	Y	-1.74074	-4.40278
chr6:32774117:T:C	T	C	0.3078	0.0311	0.2676	0.3692	-0.0141	0.0104	0.1727	0	5.393	10	0.8634	439739	38837	400902	chr6	32774117	6	6	32774117	32774117	0.993121	0.998319	0.3078	270703	0.1016	6	32774117	*	rs2621415	Y	6	32741894	chr6:32741894	rs2621415	t	c	0.3131	-0.0281	0.0069	4.775e-05	32741894	32774117	6	32774117	6	32774117	*	Y	-1.35577	-4.07246
chr6:32774282:T:C	T	C	0.3015	0.0298	0.2614	0.3586	-0.0133	0.0104	0.2032	0	6.116	10	0.8054	439739	38837	400902	chr6	32774282	6	6	32774282	32774282	0.993121	0.998319	0.3015	265163	0.0972	6	32774282	*	rs2621414	Y	6	32742059	chr6:32742059	rs2621414	t	c	0.3093	-0.0268	0.0069	0.0001052	32742059	32774282	6	32774282	6	32774282	*	Y	-1.27885	-3.88406
chr6:32774318:A:T	A	T	0.1082	0.0183	0.0756	0.1363	0.0263	0.0155	0.0907	51.4	20.581	10	0.02421	439739	38837	400902	chr6	32774318	6	6	32774318	32774318	0.993121	0.998319	0.1082	95159.5	0.0607	6	32774318	*	rs9276610	W	6	32742095	chr6:32742095	rs9276610	a	t	0.1341	-0.0611	0.0095	1.429e-10	32742095	32774318	6	32774318	6	32774318	*	W	1.69677	-6.43158
chr6:32774754:G:T	T	G	0.6919	0.0311	0.6305	0.7298	0.0149	0.0104	0.1497	0	5.836	10	0.8288	439739	38837	400902	chr6	32774754	6	6	32774754	32774754	0.993121	0.998319	0.3081	270967	0.0993	6	32774754	*	rs2621413	K	6	32742531	chr6:32742531	rs2621413	t	g	0.6864	0.0285	0.0069	3.72e-05	32742531	32774754	6	32774754	6	32774754	*	K	1.43269	4.13043
chr6:32775396:A:G	A	G	0.3018	0.0298	0.2614	0.3591	-0.0132	0.0104	0.2042	0	6.012	10	0.8143	439739	38837	400902	chr6	32775396	6	6	32775396	32775396	0.993121	0.998319	0.3018	265426	0.0977	6	32775396	*	rs2857207	R	6	32743173	chr6:32743173	rs2857207	a	g	0.3093	-0.0271	0.0069	8.794e-05	32743173	32775396	6	32775396	6	32775396	*	R	-1.26923	-3.92754
chr6:32775416:A:G	A	G	0.3017	0.0297	0.2614	0.3586	-0.0134	0.0104	0.1988	0	6.086	10	0.808	439739	38837	400902	chr6	32775416	6	6	32775416	32775416	0.993121	0.998319	0.3017	265339	0.0972	6	32775416	*	rs9276614	R	6	32743193	chr6:32743193	rs9276614	a	g	0.3094	-0.0272	0.0069	8.281e-05	32743193	32775416	6	32775416	6	32775416	*	R	-1.28846	-3.94203
chr6:32775440:C:T	T	C	0.6987	0.0298	0.6414	0.7386	0.0133	0.0104	0.2014	0	6.085	10	0.8081	439739	38837	400902	chr6	32775440	6	6	32775440	32775440	0.993121	0.998319	0.3013	264987	0.0972	6	32775440	*	rs9276615	Y	6	32743217	chr6:32743217	rs9276615	t	c	0.6906	0.0273	0.0069	7.796e-05	32743217	32775440	6	32775440	6	32775440	*	Y	1.27885	3.95652
chr6:32775521:G:A	A	G	0.2724	0.0151	0.2421	0.3125	0.0206	0.0107	0.05392	0	5.54	10	0.8523	439739	38837	400902	chr6	32775521	6	6	32775521	32775521	0.993121	0.998319	0.2724	239570	0.0704	6	32775521	*	rs13195441	R	6	32743298	chr6:32743298	rs13195441	a	g	0.2801	0.0337	0.0074	5.807e-06	32743298	32775521	6	32775521	6	32775521	*	R	1.92523	4.55405
chr6:32776084:G:A	A	G	0.6983	0.0298	0.6409	0.7386	0.0134	0.0104	0.199	0	6.103	10	0.8065	439739	38837	400902	chr6	32776084	6	6	32776084	32776084	0.993121	0.998319	0.3017	265339	0.0977	6	32776084	*	rs9276628	R	6	32743861	chr6:32743861	rs9276628	a	g	0.6907	0.0271	0.0069	8.794e-05	32743861	32776084	6	32776084	6	32776084	*	R	1.28846	3.92754
chr6:32776368:A:G	A	G	0.3015	0.0298	0.2614	0.3586	-0.0134	0.0104	0.1999	0	6.109	10	0.806	439739	38837	400902	chr6	32776368	6	6	32776368	32776368	0.993121	0.998319	0.3015	265163	0.0972	6	32776368	*	rs2857205	R	6	32744145	chr6:32744145	rs2857205	a	g	0.3153	-0.0262	0.0069	0.0001498	32744145	32776368	6	32776368	6	32776368	*	R	-1.28846	-3.7971
chr6:32776890:C:G	C	G	0.3017	0.0298	0.2614	0.359	-0.0134	0.0104	0.1991	0	6.107	10	0.8062	439739	38837	400902	chr6	32776890	6	6	32776890	32776890	0.993121	0.998319	0.3017	265339	0.0976	6	32776890	*	rs9276639	S	6	32744667	chr6:32744667	rs9276639	c	g	0.3093	-0.0272	0.0069	8.281e-05	32744667	32776890	6	32776890	6	32776890	*	S	-1.28846	-3.94203
chr6:32776907:C:T	T	C	0.6984	0.0298	0.6411	0.7393	0.013	0.0104	0.2131	0	5.812	10	0.8308	439739	38837	400902	chr6	32776907	6	6	32776907	32776907	0.993121	0.998319	0.3016	265251	0.0982	6	32776907	*	rs9276640	Y	6	32744684	chr6:32744684	rs9276640	t	c	0.6908	0.0273	0.0069	7.796e-05	32744684	32776907	6	32776907	6	32776907	*	Y	1.25	3.95652
chr6:32776953:A:G	A	G	0.302	0.0295	0.2606	0.359	-0.0127	0.0104	0.223	0	5.663	10	0.8427	439739	38837	400902	chr6	32776953	6	6	32776953	32776953	0.993121	0.998319	0.302	265602	0.0984	6	32776953	*	rs9276642	R	6	32744730	chr6:32744730	rs9276642	a	g	0.3092	-0.0273	0.0069	7.796e-05	32744730	32776953	6	32776953	6	32776953	*	R	-1.22115	-3.95652
chr6:32777379:C:G	C	G	0.3015	0.0297	0.2606	0.3585	-0.0128	0.0104	0.2203	0	5.892	10	0.8243	439739	38837	400902	chr6	32777379	6	6	32777379	32777379	0.993121	0.998319	0.3015	265163	0.0979	6	32777379	*	rs2857201	S	6	32745156	chr6:32745156	rs2857201	c	g	0.3092	-0.0273	0.0069	7.796e-05	32745156	32777379	6	32777379	6	32777379	*	S	-1.23077	-3.95652
chr6:32777547:T:C	T	C	0.3014	0.0298	0.2606	0.3588	-0.0127	0.0104	0.2221	0	5.822	10	0.83	439739	38837	400902	chr6	32777547	6	6	32777547	32777547	0.993121	0.998319	0.3014	265075	0.0982	6	32777547	*	rs2170183	Y	6	32745324	chr6:32745324	rs2170183	t	c	0.3093	-0.0275	0.0069	6.905e-05	32745324	32777547	6	32777547	6	32777547	*	Y	-1.22115	-3.98551
chr6:32778235:A:G	A	G	0.3016	0.0298	0.2606	0.359	-0.0129	0.0104	0.2151	0	5.734	10	0.8371	439739	38837	400902	chr6	32778235	6	6	32778235	32778235	0.993121	0.998319	0.3016	265251	0.0984	6	32778235	*	rs2857199	R	6	32746012	chr6:32746012	rs2857199	a	g	0.3092	-0.0273	0.0069	7.796e-05	32746012	32778235	6	32778235	6	32778235	*	R	-1.24038	-3.95652
chr6:32779068:T:C	T	C	0.3015	0.0298	0.2606	0.3589	-0.0128	0.0104	0.2194	0	5.839	10	0.8286	439739	38837	400902	chr6	32779068	6	6	32779068	32779068	0.993121	0.998319	0.3015	265163	0.0983	6	32779068	*	rs2621409	Y	6	32746845	chr6:32746845	rs2621409	t	c	0.3092	-0.0274	0.0069	7.338e-05	32746845	32779068	6	32779068	6	32779068	*	Y	-1.23077	-3.97101
chr6:32779143:T:C	T	C	0.3013	0.0298	0.2606	0.3585	-0.0127	0.0104	0.2217	0	5.862	10	0.8267	439739	38837	400902	chr6	32779143	6	6	32779143	32779143	0.993121	0.998319	0.3013	264987	0.0979	6	32779143	*	rs2857198	Y	6	32746920	chr6:32746920	rs2857198	t	c	0.3092	-0.0273	0.0069	7.796e-05	32746920	32779143	6	32779143	6	32779143	*	Y	-1.22115	-3.95652
chr6:32779207:T:C	T	C	0.3014	0.0297	0.2606	0.3585	-0.013	0.0104	0.2112	0	5.765	10	0.8346	439739	38837	400902	chr6	32779207	6	6	32779207	32779207	0.993121	0.998319	0.3014	265075	0.0979	6	32779207	*	rs2857197	Y	6	32746984	chr6:32746984	rs2857197	t	c	0.3093	-0.0275	0.0069	6.905e-05	32746984	32779207	6	32779207	6	32779207	*	Y	-1.25	-3.98551
chr6:32779235:G:A	A	G	0.6985	0.0298	0.6411	0.7394	0.0128	0.0104	0.2194	0	5.84	10	0.8285	439739	38837	400902	chr6	32779235	6	6	32779235	32779235	0.993121	0.998319	0.3015	265163	0.0983	6	32779235	*	rs2857196	R	6	32747012	chr6:32747012	rs2857196	a	g	0.6909	0.0273	0.0069	7.796e-05	32747012	32779235	6	32779235	6	32779235	*	R	1.23077	3.95652
chr6:32779283:C:T	T	C	0.6984	0.0298	0.641	0.7394	0.0127	0.0104	0.2232	0	5.778	10	0.8336	439739	38837	400902	chr6	32779283	6	6	32779283	32779283	0.993121	0.998319	0.3016	265251	0.0984	6	32779283	*	rs2857195	Y	6	32747060	chr6:32747060	rs2857195	t	c	0.6906	0.0273	0.0069	7.796e-05	32747060	32779283	6	32779283	6	32779283	*	Y	1.22115	3.95652
chr6:32779496:A:T	A	T	0.3014	0.0297	0.2606	0.3585	-0.0126	0.0104	0.2281	0	5.911	10	0.8227	439739	38837	400902	chr6	32779496	6	6	32779496	32779496	0.993121	0.998319	0.3014	265075	0.0979	6	32779496	*	rs2857194	W	6	32747273	chr6:32747273	rs2857194	a	t	0.309	-0.0271	0.0069	8.794e-05	32747273	32779496	6	32779496	6	32779496	*	W	-1.21154	-3.92754
chr6:32779751:G:A	A	G	0.6197	0.0283	0.5593	0.6611	0.0105	0.0098	0.2842	0	8.426	10	0.5873	439739	38837	400902	chr6	32779751	6	6	32779751	32779751	0.993121	0.998319	0.3803	334465	0.1018	6	32779751	*	rs2857193	R	6	32747528	chr6:32747528	rs2857193	a	g	0.6159	0.0304	0.0066	4.052e-06	32747528	32779751	6	32779751	6	32779751	*	R	1.07143	4.60606
chr6:32779765:C:G	C	G	0.3681	0.0198	0.3371	0.4065	-0.0053	0.0099	0.5899	0	8.335	10	0.5961	439739	38837	400902	chr6	32779765	6	6	32779765	32779765	0.993121	0.998319	0.3681	323736	0.0694	6	32779765	*	rs2621408	S	6	32747542	chr6:32747542	rs2621408	c	g	0.3782	-0.0304	0.0066	4.052e-06	32747542	32779765	6	32779765	6	32779765	*	S	-0.535354	-4.60606
chr6:32779773:T:A	A	T	0.6197	0.0283	0.5593	0.6611	0.0106	0.0098	0.2812	0	8.394	10	0.5904	439739	38837	400902	chr6	32779773	6	6	32779773	32779773	0.993121	0.998319	0.3803	334465	0.1018	6	32779773	*	rs2857192	W	6	32747550	chr6:32747550	rs2857192	a	t	0.616	0.0302	0.0066	4.686e-06	32747550	32779773	6	32779773	6	32779773	*	W	1.08163	4.57576
chr6:32779792:C:T	T	C	0.6197	0.0283	0.5594	0.6611	0.0106	0.0098	0.2808	0	8.408	10	0.589	439739	38837	400902	chr6	32779792	6	6	32779792	32779792	0.993121	0.998319	0.3803	334465	0.1017	6	32779792	*	rs2621407	Y	6	32747569	chr6:32747569	rs2621407	t	c	0.616	0.0302	0.0066	4.686e-06	32747569	32779792	6	32779792	6	32779792	*	Y	1.08163	4.57576
chr6:32780182:G:T	T	G	0.6985	0.0298	0.6411	0.7394	0.0126	0.0104	0.2251	0	5.808	10	0.8311	439739	38837	400902	chr6	32780182	6	6	32780182	32780182	0.993121	0.998319	0.3015	265163	0.0983	6	32780182	*	rs2621406	K	6	32747959	chr6:32747959	rs2621406	t	g	0.6909	0.0273	0.0069	7.796e-05	32747959	32780182	6	32780182	6	32780182	*	K	1.21154	3.95652
chr6:32780194:A:G	A	G	0.3015	0.0298	0.2606	0.3589	-0.0126	0.0104	0.2251	0	5.808	10	0.8311	439739	38837	400902	chr6	32780194	6	6	32780194	32780194	0.993121	0.998319	0.3015	265163	0.0983	6	32780194	*	rs2857191	R	6	32747971	chr6:32747971	rs2857191	a	g	0.3091	-0.0273	0.0069	7.796e-05	32747971	32780194	6	32780194	6	32780194	*	R	-1.21154	-3.95652
chr6:32780268:T:C	T	C	0.3051	0.0295	0.2648	0.362	-0.0115	0.0104	0.268	0	5.7	10	0.8398	439739	38837	400902	chr6	32780268	6	6	32780268	32780268	0.993121	0.998319	0.3051	268329	0.0972	6	32780268	*	rs2857190	Y	6	32748045	chr6:32748045	rs2857190	t	c	0.3127	-0.0267	0.0069	0.0001117	32748045	32780268	6	32780268	6	32780268	*	Y	-1.10577	-3.86957
chr6:32780856:G:C	C	G	0.6984	0.0298	0.641	0.7394	0.0123	0.0104	0.2371	0	5.73	10	0.8374	439739	38837	400902	chr6	32780856	6	6	32780856	32780856	0.993121	0.998319	0.3016	265251	0.0984	6	32780856	*	rs2621404	S	6	32748633	chr6:32748633	rs2621404	c	g	0.6907	0.0269	0.0069	9.913e-05	32748633	32780856	6	32780856	6	32780856	*	S	1.18269	3.89855
chr6:32781166:G:T	T	G	0.6204	0.0284	0.5593	0.6657	0.0107	0.0098	0.2759	0	8.137	10	0.6154	439739	38837	400902	chr6	32781166	6	6	32781166	32781166	0.993121	0.998319	0.3796	333850	0.1064	6	32781166	*	rs2857189	B	6	32748943	chr6:32748943	rs2857189	t	g	0.6196	0.0298	0.0066	6.251e-06	32748943	32781166	6	32781166	6	32781166	*	B	1.09184	4.51515
chr6:32781927:T:C	T	C	0.3015	0.0298	0.2606	0.3588	-0.0125	0.0104	0.2318	0	5.817	10	0.8304	439739	38837	400902	chr6	32781927	6	6	32781927	32781927	0.993121	0.998319	0.3015	265163	0.0982	6	32781927	*	rs9276674	Y	6	32749704	chr6:32749704	rs9276674	t	c	0.3094	-0.0269	0.0069	9.913e-05	32749704	32781927	6	32781927	6	32781927	*	Y	-1.20192	-3.89855
chr6:32782018:T:A	A	T	0.6216	0.029	0.559	0.6727	0.0101	0.0099	0.3053	0	8.054	10	0.6236	439739	38837	400902	chr6	32782018	6	6	32782018	32782018	0.993121	0.998319	0.3784	332794	0.1137	6	32782018	*	rs2621403	W	6	32749795	chr6:32749795	rs2621403	a	t	0.6261	0.0307	0.0067	4.618e-06	32749795	32782018	6	32782018	6	32782018	*	W	1.0202	4.58209
chr6:32782254:C:T	T	C	0.6985	0.0299	0.641	0.7394	0.0125	0.0104	0.2283	0	5.742	10	0.8365	439739	38837	400902	chr6	32782254	6	6	32782254	32782254	0.993121	0.998319	0.3015	265163	0.0984	6	32782254	*	rs2857187	Y	6	32750031	chr6:32750031	rs2857187	t	c	0.6907	0.027	0.0069	9.338e-05	32750031	32782254	6	32782254	6	32782254	*	Y	1.20192	3.91304
chr6:32782502:T:C	T	C	0.3015	0.0299	0.2606	0.359	-0.0125	0.0104	0.2294	0	5.818	10	0.8304	439739	38837	400902	chr6	32782502	6	6	32782502	32782502	0.993121	0.998319	0.3015	265163	0.0984	6	32782502	*	rs2621401	Y	6	32750279	chr6:32750279	rs2621401	t	c	0.3093	-0.0271	0.0069	8.794e-05	32750279	32782502	6	32782502	6	32782502	*	Y	-1.20192	-3.92754
chr6:32782541:G:C	C	G	0.6197	0.0283	0.5593	0.6611	0.0105	0.0098	0.2849	0	8.426	10	0.5873	439739	38837	400902	chr6	32782541	6	6	32782541	32782541	0.993121	0.998319	0.3803	334465	0.1018	6	32782541	*	rs2621400	S	6	32750318	chr6:32750318	rs2621400	c	g	0.616	0.03	0.0066	5.415e-06	32750318	32782541	6	32782541	6	32782541	*	S	1.07143	4.54545
chr6:32783079:G:C	C	G	0.6197	0.0283	0.5593	0.6611	0.0106	0.0098	0.2815	0	8.466	10	0.5834	439739	38837	400902	chr6	32783079	6	6	32783079	32783079	0.993121	0.998319	0.3803	334465	0.1018	6	32783079	*	rs9276684	S	6	32750856	chr6:32750856	rs9276684	c	g	0.616	0.03	0.0066	5.415e-06	32750856	32783079	6	32783079	6	32783079	*	S	1.08163	4.54545
chr6:32783144:A:G	A	G	0.9676	0.0113	0.9425	0.9884	0.0244	0.0287	0.3952	28.2	13.937	10	0.1759	439739	38837	400902	chr6	32783144	6	6	32783144	32783144	0.993121	0.998319	0.0324	28495.1	0.0459	6	32783144	*	rs57912571	R	6	32750921	chr6:32750921	rs57912571	a	g	0.9661	-0.1165	0.0181	1.262e-10	32750921	32783144	6	32783144	6	32783144	*	R	0.850174	-6.43646
chr6:32783174:C:T	T	C	0.6197	0.0283	0.5593	0.661	0.0105	0.0098	0.2851	0	8.431	10	0.5868	439739	38837	400902	chr6	32783174	6	6	32783174	32783174	0.993121	0.998319	0.3803	334465	0.1017	6	32783174	*	rs2621399	Y	6	32750951	chr6:32750951	rs2621399	t	c	0.616	0.03	0.0066	5.415e-06	32750951	32783174	6	32783174	6	32783174	*	Y	1.07143	4.54545
chr6:32783205:A:G	A	G	0.3023	0.0301	0.2623	0.359	-0.0123	0.0104	0.2363	0	6.087	10	0.8079	439739	38837	400902	chr6	32783205	6	6	32783205	32783205	0.993121	0.998319	0.3023	265866	0.0967	6	32783205	*	rs2857183	R	6	32750982	chr6:32750982	rs2857183	a	g	0.3131	-0.0274	0.0069	7.338e-05	32750982	32783205	6	32783205	6	32783205	*	R	-1.18269	-3.97101
chr6:32783402:A:G	A	G	0.3803	0.0283	0.3389	0.4406	-0.0105	0.0098	0.2851	0	8.405	10	0.5893	439739	38837	400902	chr6	32783402	6	6	32783402	32783402	0.993121	0.998319	0.3803	334465	0.1017	6	32783402	*	rs2857182	R	6	32751179	chr6:32751179	rs2857182	a	g	0.384	-0.03	0.0066	5.415e-06	32751179	32783402	6	32783402	6	32783402	*	R	-1.07143	-4.54545
chr6:32783459:T:C	T	C	0.7373	0.0167	0.6963	0.7705	-0.0185	0.0108	0.087	0	6.946	10	0.7305	439739	38837	400902	chr6	32783459	6	6	32783459	32783459	0.993121	0.998319	0.2627	231039	0.0742	6	32783459	*	rs2857181	Y	6	32751236	chr6:32751236	rs2857181	t	c	0.729	-0.0304	0.0072	2.577e-05	32751236	32783459	6	32783459	6	32783459	*	Y	-1.71296	-4.22222
chr6:32784789:C:T	T	C	0.6983	0.0298	0.641	0.7367	0.0128	0.0104	0.2205	0	5.881	10	0.8251	439739	38837	400902	chr6	32784789	6	6	32784789	32784789	0.993121	0.998319	0.3017	265339	0.0957	6	32784789	*	rs719653	Y	6	32752566	chr6:32752566	rs719653	t	c	0.6902	0.027	0.0069	9.338e-05	32752566	32784789	6	32784789	6	32784789	*	Y	1.23077	3.91304
chr6:32784800:C:T	T	C	0.6984	0.0299	0.641	0.7387	0.0126	0.0104	0.2257	0	5.824	10	0.8298	439739	38837	400902	chr6	32784800	6	6	32784800	32784800	0.993121	0.998319	0.3016	265251	0.0977	6	32784800	*	rs719652	Y	6	32752577	chr6:32752577	rs719652	t	c	0.6904	0.0273	0.0069	7.796e-05	32752577	32784800	6	32784800	6	32784800	*	Y	1.21154	3.95652
chr6:32785011:G:A	A	G	0.6987	0.0297	0.6415	0.7387	0.0127	0.0104	0.224	0	5.777	10	0.8336	439739	38837	400902	chr6	32785011	6	6	32785011	32785011	0.993121	0.998319	0.3013	264987	0.0972	6	32785011	*	rs2857178	R	6	32752788	chr6:32752788	rs2857178	a	g	0.6912	0.0275	0.007	8.85e-05	32752788	32785011	6	32785011	6	32785011	*	R	1.22115	3.92857
chr6:32785063:T:C	T	C	0.3802	0.0282	0.3407	0.4402	-0.0105	0.0098	0.2857	0	8.775	10	0.5536	439739	38837	400902	chr6	32785063	6	6	32785063	32785063	0.993121	0.998319	0.3802	334378	0.0995	6	32785063	*	rs2857177	Y	6	32752840	chr6:32752840	rs2857177	t	c	0.3842	-0.0303	0.0066	4.358e-06	32752840	32785063	6	32785063	6	32785063	*	Y	-1.07143	-4.59091
chr6:32785136:A:T	A	T	0.7381	0.0173	0.6975	0.7728	-0.0177	0.0108	0.1016	0	7.413	10	0.686	439739	38837	400902	chr6	32785136	6	6	32785136	32785136	0.993121	0.998319	0.2619	230335	0.0753	6	32785136	*	rs2621396	W	6	32752913	chr6:32752913	rs2621396	a	t	0.7293	-0.0307	0.0072	2.143e-05	32752913	32785136	6	32785136	6	32785136	*	W	-1.63889	-4.26389
chr6:32785536:C:G	C	G	0.3013	0.0298	0.2606	0.3585	-0.0126	0.0104	0.228	0	5.852	10	0.8276	439739	38837	400902	chr6	32785536	6	6	32785536	32785536	0.993121	0.998319	0.3013	264987	0.0979	6	32785536	*	rs1842399	S	6	32753313	chr6:32753313	rs1842399	c	g	0.3088	-0.0276	0.007	8.341e-05	32753313	32785536	6	32785536	6	32785536	*	S	-1.21154	-3.94286
chr6:32785715:G:A	A	G	0.6986	0.0297	0.6415	0.7394	0.0126	0.0104	0.2271	0	5.783	10	0.8332	439739	38837	400902	chr6	32785715	6	6	32785715	32785715	0.993121	0.998319	0.3014	265075	0.0979	6	32785715	*	rs1988565	R	6	32753492	chr6:32753492	rs1988565	a	g	0.691	0.0271	0.0069	8.794e-05	32753492	32785715	6	32785715	6	32785715	*	R	1.21154	3.92754
chr6:32785905:T:C	T	C	0.3015	0.0297	0.2606	0.3585	-0.0123	0.0104	0.2377	0	5.924	10	0.8216	439739	38837	400902	chr6	32785905	6	6	32785905	32785905	0.993121	0.998319	0.3015	265163	0.0979	6	32785905	*	rs1988564	Y	6	32753682	chr6:32753682	rs1988564	t	c	0.3092	-0.0271	0.007	0.0001119	32753682	32785905	6	32785905	6	32785905	*	Y	-1.18269	-3.87143
chr6:32785962:A:T	A	T	0.3015	0.0298	0.2606	0.359	-0.0125	0.0104	0.2286	0	5.789	10	0.8326	439739	38837	400902	chr6	32785962	6	6	32785962	32785962	0.993121	0.998319	0.3015	265163	0.0984	6	32785962	*	rs1988563	W	6	32753739	chr6:32753739	rs1988563	a	t	0.309	-0.0271	0.0069	8.794e-05	32753739	32785962	6	32785962	6	32785962	*	W	-1.20192	-3.92754
chr6:32786304:T:C	T	C	0.3802	0.0282	0.3393	0.4403	-0.0106	0.0098	0.2788	0	8.452	10	0.5848	439739	38837	400902	chr6	32786304	6	6	32786304	32786304	0.993121	0.998319	0.3802	334378	0.101	6	32786304	*	rs2261566	Y	6	32754081	chr6:32754081	rs2261566	t	c	0.3841	-0.03	0.0066	5.415e-06	32754081	32786304	6	32786304	6	32786304	*	Y	-1.08163	-4.54545
chr6:32786317:C:T	T	C	0.6985	0.0298	0.641	0.7394	0.0126	0.0104	0.2272	0	5.77	10	0.8342	439739	38837	400902	chr6	32786317	6	6	32786317	32786317	0.993121	0.998319	0.3015	265163	0.0984	6	32786317	*	rs2261567	Y	6	32754094	chr6:32754094	rs2261567	t	c	0.691	0.0271	0.0069	8.794e-05	32754094	32786317	6	32786317	6	32786317	*	Y	1.21154	3.92754
chr6:32786590:G:T	T	G	0.6198	0.0283	0.5593	0.661	0.0106	0.0098	0.2815	0	8.611	10	0.5693	439739	38837	400902	chr6	32786590	6	6	32786590	32786590	0.993121	0.998319	0.3802	334378	0.1017	6	32786590	*	rs2621395	K	6	32754367	chr6:32754367	rs2621395	t	g	0.6161	0.0302	0.0066	4.686e-06	32754367	32786590	6	32786590	6	32786590	*	K	1.08163	4.57576
chr6:32786621:G:A	A	G	0.6198	0.0283	0.5593	0.661	0.0107	0.0098	0.2752	0	8.496	10	0.5805	439739	38837	400902	chr6	32786621	6	6	32786621	32786621	0.993121	0.998319	0.3802	334378	0.1017	6	32786621	*	rs2857175	R	6	32754398	chr6:32754398	rs2857175	a	g	0.6161	0.0302	0.0066	4.686e-06	32754398	32786621	6	32786621	6	32786621	*	R	1.09184	4.57576
chr6:32786632:A:G	A	G	0.3802	0.0283	0.339	0.4407	-0.0108	0.0098	0.2716	0	8.49	10	0.5811	439739	38837	400902	chr6	32786632	6	6	32786632	32786632	0.993121	0.998319	0.3802	334378	0.1017	6	32786632	*	rs2621394	R	6	32754409	chr6:32754409	rs2621394	a	g	0.3839	-0.0301	0.0066	5.038e-06	32754409	32786632	6	32786632	6	32786632	*	R	-1.10204	-4.56061
chr6:32786991:T:C	T	C	0.3802	0.0283	0.339	0.4406	-0.0106	0.0098	0.2796	0	8.516	10	0.5786	439739	38837	400902	chr6	32786991	6	6	32786991	32786991	0.993121	0.998319	0.3802	334378	0.1016	6	32786991	*	rs2857174	Y	6	32754768	chr6:32754768	rs2857174	t	c	0.3841	-0.0303	0.0066	4.358e-06	32754768	32786991	6	32786991	6	32786991	*	Y	-1.08163	-4.59091
chr6:32787143:G:A	A	G	0.6985	0.0298	0.641	0.7394	0.0126	0.0104	0.2244	0	5.862	10	0.8267	439739	38837	400902	chr6	32787143	6	6	32787143	32787143	0.993121	0.998319	0.3015	265163	0.0984	6	32787143	*	rs2857173	R	6	32754920	chr6:32754920	rs2857173	a	g	0.6908	0.0271	0.0069	8.794e-05	32754920	32787143	6	32787143	6	32787143	*	R	1.21154	3.92754
chr6:32787246:T:C	T	C	0.302	0.0299	0.2646	0.359	-0.0126	0.0104	0.2261	0	5.959	10	0.8187	439739	38837	400902	chr6	32787246	6	6	32787246	32787246	0.993121	0.998319	0.302	265602	0.0944	6	32787246	*	rs2857172	Y	6	32755023	chr6:32755023	rs2857172	t	c	0.3114	-0.0263	0.0069	0.0001413	32755023	32787246	6	32787246	6	32787246	*	Y	-1.21154	-3.81159
chr6:32787439:C:G	C	G	0.3013	0.0298	0.2623	0.3585	-0.0124	0.0104	0.2346	0	5.7	10	0.8398	439739	38837	400902	chr6	32787439	6	6	32787439	32787439	0.993121	0.998319	0.3013	264987	0.0962	6	32787439	*	rs2621393	S	6	32755216	chr6:32755216	rs2621393	c	g	0.3093	-0.0271	0.0069	8.794e-05	32755216	32787439	6	32787439	6	32787439	*	S	-1.19231	-3.92754
chr6:32787795:A:T	A	T	0.3803	0.0283	0.3392	0.4407	-0.0105	0.0098	0.2828	0	8.452	10	0.5848	439739	38837	400902	chr6	32787795	6	6	32787795	32787795	0.993121	0.998319	0.3803	334465	0.1015	6	32787795	*	rs2857171	W	6	32755572	chr6:32755572	rs2857171	a	t	0.384	-0.03	0.0066	5.415e-06	32755572	32787795	6	32787795	6	32787795	*	W	-1.07143	-4.54545
chr6:32788160:T:A	A	T	0.6986	0.0298	0.641	0.7388	0.0126	0.0104	0.226	0	5.844	10	0.8282	439739	38837	400902	chr6	32788160	6	6	32788160	32788160	0.993121	0.998319	0.3014	265075	0.0978	6	32788160	*	rs9276693	W	6	32755937	chr6:32755937	rs9276693	a	t	0.6909	0.0273	0.0069	7.796e-05	32755937	32788160	6	32788160	6	32788160	*	W	1.21154	3.95652
chr6:32788253:T:C	T	C	0.3802	0.0283	0.3391	0.4407	-0.0107	0.0098	0.2769	0	8.526	10	0.5776	439739	38837	400902	chr6	32788253	6	6	32788253	32788253	0.993121	0.998319	0.3802	334378	0.1016	6	32788253	*	rs9276694	Y	6	32756030	chr6:32756030	rs9276694	t	c	0.3839	-0.0303	0.0066	4.358e-06	32756030	32788253	6	32788253	6	32788253	*	Y	-1.09184	-4.59091
chr6:32788586:T:C	T	C	0.3014	0.0298	0.2612	0.359	-0.0125	0.0104	0.2304	0	5.806	10	0.8313	439739	38837	400902	chr6	32788586	6	6	32788586	32788586	0.993121	0.998319	0.3014	265075	0.0978	6	32788586	*	rs9276697	Y	6	32756363	chr6:32756363	rs9276697	t	c	0.3092	-0.0273	0.0069	7.796e-05	32756363	32788586	6	32788586	6	32788586	*	Y	-1.20192	-3.95652
chr6:32788609:G:A	A	G	0.6198	0.0283	0.5594	0.6609	0.0107	0.0098	0.2733	0	8.681	10	0.5626	439739	38837	400902	chr6	32788609	6	6	32788609	32788609	0.993121	0.998319	0.3802	334378	0.1015	6	32788609	*	rs9276698	R	6	32756386	chr6:32756386	rs9276698	a	g	0.6161	0.0302	0.0066	4.686e-06	32756386	32788609	6	32788609	6	32788609	*	R	1.09184	4.57576
chr6:32788964:A:G	A	G	0.1218	0.0133	0.1038	0.1431	0.0262	0.0146	0.0717	45.8	18.445	10	0.04791	439739	38837	400902	chr6	32788964	6	6	32788964	32788964	0.993121	0.998319	0.1218	107120	0.0393	6	32788964	*	rs9276702	R	6	32756741	chr6:32756741	rs9276702	a	g	0.1428	-0.0523	0.0092	1.377e-08	32756741	32788964	6	32788964	6	32788964	*	R	1.79452	-5.68478
chr6:32789056:T:C	T	C	0.3805	0.0282	0.3397	0.4407	-0.0107	0.0098	0.2745	0	7.992	10	0.6297	439739	38837	400902	chr6	32789056	6	6	32789056	32789056	0.993121	0.998319	0.3805	334641	0.101	6	32789056	*	rs9276705	Y	6	32756833	chr6:32756833	rs9276705	t	c	0.3845	-0.0306	0.0066	3.501e-06	32756833	32789056	6	32789056	6	32789056	*	Y	-1.09184	-4.63636
chr6:32789095:T:A	A	T	0.6984	0.0298	0.641	0.7387	0.0127	0.0104	0.2227	0	5.644	10	0.8443	439739	38837	400902	chr6	32789095	6	6	32789095	32789095	0.993121	0.998319	0.3016	265251	0.0977	6	32789095	*	rs9276706	W	6	32756872	chr6:32756872	rs9276706	a	t	0.6906	0.0274	0.0069	7.338e-05	32756872	32789095	6	32789095	6	32789095	*	W	1.22115	3.97101
chr6:32789097:T:A	A	T	0.6985	0.0298	0.6411	0.7388	0.0125	0.0104	0.2292	0	5.763	10	0.8348	439739	38837	400902	chr6	32789097	6	6	32789097	32789097	0.993121	0.998319	0.3015	265163	0.0977	6	32789097	*	rs9276707	W	6	32756874	chr6:32756874	rs9276707	a	t	0.6906	0.0274	0.0069	7.338e-05	32756874	32789097	6	32789097	6	32789097	*	W	1.20192	3.97101
chr6:32789184:A:G	A	G	0.3017	0.0299	0.261	0.3595	-0.0126	0.0104	0.2266	0	5.681	10	0.8413	439739	38837	400902	chr6	32789184	6	6	32789184	32789184	0.993121	0.998319	0.3017	265339	0.0985	6	32789184	*	rs2857170	R	6	32756961	chr6:32756961	rs2857170	a	g	0.3094	-0.0275	0.0069	6.905e-05	32756961	32789184	6	32789184	6	32789184	*	R	-1.21154	-3.98551
chr6:32789354:T:C	T	C	0.3016	0.0299	0.2606	0.3595	-0.0126	0.0104	0.2247	0	5.689	10	0.8407	439739	38837	400902	chr6	32789354	6	6	32789354	32789354	0.993121	0.998319	0.3016	265251	0.0989	6	32789354	*	rs2857168	H	6	32757131	chr6:32757131	rs2857168	t	c	0.3093	-0.0275	0.0069	6.905e-05	32757131	32789354	6	32789354	6	32789354	*	H	-1.21154	-3.98551
chr6:32789381:C:T	T	C	0.6985	0.0299	0.641	0.7386	0.0126	0.0104	0.2258	0	5.617	10	0.8463	439739	38837	400902	chr6	32789381	6	6	32789381	32789381	0.993121	0.998319	0.3015	265163	0.0976	6	32789381	*	rs2621391	Y	6	32757158	chr6:32757158	rs2621391	t	c	0.6907	0.0274	0.0069	7.338e-05	32757158	32789381	6	32789381	6	32789381	*	Y	1.21154	3.97101
chr6:32789619:A:G	A	G	0.3016	0.0299	0.2606	0.3595	-0.0126	0.0104	0.2259	0	5.723	10	0.8379	439739	38837	400902	chr6	32789619	6	6	32789619	32789619	0.993121	0.998319	0.3016	265251	0.0989	6	32789619	*	rs2857167	R	6	32757396	chr6:32757396	rs2857167	a	g	0.3093	-0.0273	0.0069	7.796e-05	32757396	32789619	6	32789619	6	32789619	*	R	-1.21154	-3.95652
chr6:32789676:C:T	T	C	0.6985	0.03	0.6405	0.7377	0.0127	0.0104	0.2235	0	5.77	10	0.8342	439739	38837	400902	chr6	32789676	6	6	32789676	32789676	0.993121	0.998319	0.3015	265163	0.0972	6	32789676	*	rs2621390	H	6	32757453	chr6:32757453	rs2621390	t	c	0.6906	0.0276	0.0069	6.497e-05	32757453	32789676	6	32789676	6	32789676	*	H	1.22115	4
chr6:32789755:C:A	A	C	0.6196	0.0284	0.5588	0.6606	0.0106	0.0098	0.2778	0	8.453	10	0.5847	439739	38837	400902	chr6	32789755	6	6	32789755	32789755	0.993121	0.998319	0.3804	334553	0.1018	6	32789755	*	rs2621389	M	6	32757532	chr6:32757532	rs2621389	a	c	0.6159	0.0303	0.0066	4.358e-06	32757532	32789755	6	32789755	6	32789755	*	M	1.08163	4.59091
chr6:32789812:A:T	A	T	0.9676	0.0113	0.9425	0.9883	0.0241	0.0286	0.3994	29.2	14.125	10	0.1674	439739	38837	400902	chr6	32789812	6	6	32789812	32789812	0.993121	0.998319	0.0324	28495.1	0.0458	6	32789812	*	rs58327373	W	6	32757589	chr6:32757589	rs58327373	a	t	0.9662	-0.1157	0.0181	1.686e-10	32757589	32789812	6	32789812	6	32789812	*	W	0.842657	-6.39227
chr6:32789817:G:T	T	G	0.6195	0.0284	0.5588	0.6602	0.0106	0.0098	0.2807	0	8.527	10	0.5775	439739	38837	400902	chr6	32789817	6	6	32789817	32789817	0.993121	0.998319	0.3805	334641	0.1014	6	32789817	*	rs2857166	K	6	32757594	chr6:32757594	rs2857166	t	g	0.616	0.0304	0.0066	4.052e-06	32757594	32789817	6	32789817	6	32789817	*	K	1.08163	4.60606
chr6:32789960:G:A	A	G	0.6196	0.0283	0.5593	0.6606	0.0109	0.0098	0.2682	0	8.387	10	0.5911	439739	38837	400902	chr6	32789960	6	6	32789960	32789960	0.993121	0.998319	0.3804	334553	0.1013	6	32789960	*	rs2857165	R	6	32757737	chr6:32757737	rs2857165	a	g	0.6156	0.0304	0.0066	4.052e-06	32757737	32789960	6	32789960	6	32789960	*	R	1.11224	4.60606
chr6:32790161:A:G	A	G	0.3016	0.0299	0.2614	0.3595	-0.0126	0.0104	0.225	0	5.73	10	0.8374	439739	38837	400902	chr6	32790161	6	6	32790161	32790161	0.993121	0.998319	0.3016	265251	0.0981	6	32790161	*	rs2621388	R	6	32757938	chr6:32757938	rs2621388	a	g	0.3094	-0.0281	0.007	6.184e-05	32757938	32790161	6	32790161	6	32790161	*	R	-1.21154	-4.01429
chr6:32790194:C:A	A	C	0.6197	0.0283	0.5593	0.6611	0.0107	0.0098	0.2737	0	8.415	10	0.5884	439739	38837	400902	chr6	32790194	6	6	32790194	32790194	0.993121	0.998319	0.3803	334465	0.1018	6	32790194	*	rs2621387	M	6	32757971	chr6:32757971	rs2621387	a	c	0.6158	0.0304	0.0066	4.052e-06	32757971	32790194	6	32790194	6	32790194	*	M	1.09184	4.60606
chr6:32790442:C:A	A	C	0.6196	0.0283	0.5593	0.6611	0.0104	0.0098	0.2884	0	8.387	10	0.5911	439739	38837	400902	chr6	32790442	6	6	32790442	32790442	0.993121	0.998319	0.3804	334553	0.1018	6	32790442	*	rs2857164	M	6	32758219	chr6:32758219	rs2857164	a	c	0.6158	0.0302	0.0066	4.686e-06	32758219	32790442	6	32790442	6	32790442	*	M	1.06122	4.57576
chr6:32790491:C:A	A	C	0.6197	0.0284	0.559	0.6611	0.0102	0.0098	0.2976	0	8.459	10	0.5841	439739	38837	400902	chr6	32790491	6	6	32790491	32790491	0.993121	0.998319	0.3803	334465	0.1021	6	32790491	*	rs2621386	M	6	32758268	chr6:32758268	rs2621386	a	c	0.6159	0.0304	0.0066	4.052e-06	32758268	32790491	6	32790491	6	32790491	*	M	1.04082	4.60606
chr6:32790794:T:C	T	C	0.3804	0.0282	0.3395	0.4407	-0.0109	0.0098	0.2658	0	8.479	10	0.5822	439739	38837	400902	chr6	32790794	6	6	32790794	32790794	0.993121	0.998319	0.3804	334553	0.1012	6	32790794	*	rs1158785	Y	6	32758571	chr6:32758571	rs1158785	t	c	0.3841	-0.0305	0.0066	3.767e-06	32758571	32790794	6	32790794	6	32790794	*	Y	-1.11224	-4.62121
chr6:32790890:A:T	A	T	0.3804	0.0284	0.3389	0.4412	-0.0105	0.0098	0.2854	0	8.421	10	0.5878	439739	38837	400902	chr6	32790890	6	6	32790890	32790890	0.993121	0.998319	0.3804	334553	0.1023	6	32790890	*	rs2261684	W	6	32758667	chr6:32758667	rs2261684	a	t	0.384	-0.0304	0.0066	4.052e-06	32758667	32790890	6	32790890	6	32790890	*	W	-1.07143	-4.60606
chr6:32791189:C:T	T	C	0.6984	0.0299	0.6406	0.7396	0.0125	0.0104	0.2292	0	5.698	10	0.84	439739	38837	400902	chr6	32791189	6	6	32791189	32791189	0.993121	0.998319	0.3016	265251	0.099	6	32791189	*	rs1158783	Y	6	32758966	chr6:32758966	rs1158783	t	c	0.691	0.0275	0.0069	6.905e-05	32758966	32791189	6	32791189	6	32791189	*	Y	1.20192	3.98551
chr6:32791496:C:T	T	C	0.6198	0.0284	0.5589	0.6593	0.0107	0.0098	0.2744	0	8.174	10	0.6118	439739	38837	400902	chr6	32791496	6	6	32791496	32791496	0.993121	0.998319	0.3802	334378	0.1004	6	32791496	*	rs2621384	Y	6	32759273	chr6:32759273	rs2621384	t	c	0.6158	0.0303	0.0066	4.358e-06	32759273	32791496	6	32791496	6	32791496	*	Y	1.09184	4.59091
chr6:32791520:G:A	A	G	0.628	0.0252	0.5767	0.6637	0.0117	0.0098	0.2337	0	8.613	10	0.5692	439739	38837	400902	chr6	32791520	6	6	32791520	32791520	0.993121	0.998319	0.372	327166	0.087	6	32791520	*	rs2857161	R	6	32759297	chr6:32759297	rs2857161	a	g	0.6201	0.0324	0.0066	9.021e-07	32759297	32791520	6	32791520	6	32791520	*	R	1.19388	4.90909
chr6:32791558:C:A	A	C	0.628	0.0252	0.5767	0.6637	0.0119	0.0098	0.2265	0	8.553	10	0.575	439739	38837	400902	chr6	32791558	6	6	32791558	32791558	0.993121	0.998319	0.372	327166	0.087	6	32791558	*	rs2621383	M	6	32759335	chr6:32759335	rs2621383	a	c	0.62	0.0324	0.0066	9.021e-07	32759335	32791558	6	32791558	6	32791558	*	M	1.21429	4.90909
chr6:32794684:G:A	A	G	0.0323	0.0114	0.0112	0.0575	-0.0234	0.0287	0.4142	28.4	13.968	10	0.1745	439739	38837	400902	chr6	32794684	6	6	32794684	32794684	0.993121	0.998319	0.0323	28407.1	0.0463	6	32794684	*	rs2067578	R	6	32762461	chr6:32762461	rs2067578	a	g	0.0337	0.1162	0.0182	1.791e-10	32762461	32794684	6	32794684	6	32794684	*	R	-0.815331	6.38462
chr6:32795333:C:T	T	C	0.5836	0.0269	0.5402	0.6347	0.0139	0.0096	0.1497	0	7.589	10	0.6689	439739	38837	400902	chr6	32795333	6	6	32795333	32795333	0.993121	0.998319	0.4164	366215	0.0945	6	32795333	*	rs2621377	Y	6	32763110	chr6:32763110	rs2621377	t	c	0.5695	0.0226	0.0065	0.0004987	32763110	32795333	6	32795333	6	32795333	*	Y	1.44792	3.47692
chr6:32797405:G:A	A	G	0.8784	0.0133	0.8568	0.8964	-0.0257	0.0145	0.07667	44.7	18.076	10	0.05369	439739	38837	400902	chr6	32797405	6	6	32797405	32797405	0.993121	0.998319	0.1216	106945	0.0396	6	32797405	*	rs7767167	R	6	32765182	chr6:32765182	rs7767167	a	g	0.8572	0.0514	0.0093	3.47e-08	32765182	32797405	6	32797405	6	32797405	*	R	-1.77241	5.52688
chr6:32798719:T:G	T	G	0.9664	0.0109	0.9423	0.9864	0.0235	0.0279	0.3991	27.4	13.776	10	0.1834	439739	38837	400902	chr6	32798719	6	6	32798719	32798719	0.993121	0.998319	0.0336	29550.5	0.0441	6	32798719	*	rs73408475	K	6	32766496	chr6:32766496	rs73408475	t	g	0.9655	-0.1126	0.0178	2.515e-10	32766496	32798719	6	32798719	6	32798719	*	K	0.842294	-6.32584
chr6:32810300:G:C	C	G	0.033	0.0112	0.0117	0.0577	-0.0209	0.0283	0.4599	30.1	14.301	10	0.1597	439739	38837	400902	chr6	32810300	6	6	32810300	32810300	0.993121	0.998319	0.033	29022.8	0.046	6	32810300	*	rs115196245	S	6	32778077	chr6:32778077	rs115196245	c	g	0.0341	0.1166	0.018	9.506e-11	32778077	32810300	6	32810300	6	32810300	*	S	-0.738516	6.47778
chr6:32813335:C:T	T	C	0.0329	0.0112	0.0122	0.0573	-0.0246	0.0283	0.3839	31	14.499	10	0.1514	439739	38837	400902	chr6	32813335	6	6	32813335	32813335	0.993121	0.998319	0.0329	28934.8	0.0451	6	32813335	*	rs2071479	Y	6	32781112	chr6:32781112	rs2071479	t	c	0.0341	0.116	0.018	1.185e-10	32781112	32813335	6	32813335	6	32813335	*	Y	-0.869258	6.44444
chr6:32815628:C:T	T	C	0.0482	0.0061	0.0373	0.0639	-0.0108	0.0223	0.6273	25.4	13.401	10	0.2021	439739	38837	400902	chr6	32815628	6	6	32815628	32815628	0.993121	0.998319	0.0482	42390.8	0.0266	6	32815628	*	rs1383258	Y	6	32783405	chr6:32783405	rs1383258	t	c	0.0441	0.074	0.0156	2.102e-06	32783405	32815628	6	32815628	6	32815628	*	Y	-0.484305	4.74359
chr6:32816899:C:T	T	C	0.0489	0.0063	0.0373	0.064	-0.008	0.0222	0.7196	18.8	12.31	10	0.2649	439739	38837	400902	chr6	32816899	6	6	32816899	32816899	0.993121	0.998319	0.0489	43006.5	0.0267	6	32816899	*	rs2071554	Y	6	32784676	chr6:32784676	rs2071554	t	c	0.0447	0.0686	0.0155	9.557e-06	32784676	32816899	6	32816899	6	32816899	*	Y	-0.36036	4.42581
chr6:32817365:G:A	A	G	0.0375	0.0092	0.0262	0.0606	-0.0106	0.0255	0.6781	0	9.9	10	0.4494	439739	38837	400902	chr6	32817365	6	6	32817365	32817365	0.993121	0.998319	0.0375	32980.4	0.0344	6	32817365	*	rs55888430	R	6	32785142	chr6:32785142	rs55888430	a	g	0.0374	0.0985	0.0171	7.855e-09	32785142	32817365	6	32817365	6	32817365	*	R	-0.415686	5.76023
chr6:32818064:C:T	T	C	0.0482	0.0061	0.0374	0.0639	-0.0116	0.0223	0.604	23.5	13.073	10	0.2196	439739	38837	400902	chr6	32818064	6	6	32818064	32818064	0.993121	0.998319	0.0482	42390.8	0.0265	6	32818064	*	rs73410764	Y	6	32785841	chr6:32785841	rs73410764	t	c	0.0441	0.0754	0.0157	1.579e-06	32785841	32818064	6	32818064	6	32818064	*	Y	-0.520179	4.80255
chr6:32819815:G:A	A	G	0.0423	0.007	0.0333	0.0614	-0.0042	0.0237	0.86	18.6	12.285	10	0.2664	439739	38837	400902	chr6	32819815	6	6	32819815	32819815	0.993121	0.998319	0.0423	37201.9	0.0281	6	32819815	*	rs17220157	R	6	32787592	chr6:32787592	rs17220157	a	g	0.0398	0.0925	0.0164	1.833e-08	32787592	32819815	6	32819815	6	32819815	*	R	-0.177215	5.64024
chr6:32819874:G:A	A	G	0.0332	0.0112	0.0122	0.0577	-0.0207	0.0281	0.4625	28.9	14.064	10	0.1701	439739	38837	400902	chr6	32819874	6	6	32819874	32819874	0.993121	0.998319	0.0332	29198.7	0.0455	6	32819874	*	rs17213749	R	6	32787651	chr6:32787651	rs17213749	a	g	0.0342	0.1157	0.0179	1.032e-10	32787651	32819874	6	32819874	6	32819874	*	R	-0.736655	6.46369
chr6:32821391:T:C	T	C	0.9369	0.0073	0.9184	0.9497	-0.0033	0.0196	0.8676	35.8	15.576	10	0.1124	439739	38837	400902	chr6	32821391	6	6	32821391	32821391	0.993121	0.998319	0.0631	55495.1	0.0313	6	32821391	*	rs59853218	Y	6	32789168	chr6:32789168	rs59853218	t	c	0.9389	-0.0541	0.0134	5.42e-05	32789168	32821391	6	32821391	6	32821391	*	Y	-0.168367	-4.03731
chr6:32821420:C:A	A	C	0.0631	0.0073	0.0503	0.0812	0.0036	0.0196	0.8559	34.6	15.285	10	0.122	439739	38837	400902	chr6	32821420	6	6	32821420	32821420	0.993121	0.998319	0.0631	55495.1	0.0309	6	32821420	*	rs60772434	H	6	32789197	chr6:32789197	rs60772434	a	c	0.0611	0.054	0.0135	6.387e-05	32789197	32821420	6	32821420	6	32821420	*	H	0.183673	4
chr6:32821925:G:A	A	G	0.0632	0.0074	0.0504	0.0818	0.0034	0.0196	0.8636	35.4	15.485	10	0.1154	439739	38837	400902	chr6	32821925	6	6	32821925	32821925	0.993121	0.998319	0.0632	55583	0.0314	6	32821925	*	rs73410773	R	6	32789702	chr6:32789702	rs73410773	a	g	0.0611	0.0542	0.0134	5.25e-05	32789702	32821925	6	32821925	6	32821925	*	R	0.173469	4.04478
chr6:32821965:T:C	T	C	0.9369	0.0074	0.9183	0.9496	-0.0034	0.0196	0.8608	35	15.378	10	0.1189	439739	38837	400902	chr6	32821965	6	6	32821965	32821965	0.993121	0.998319	0.0631	55495.1	0.0313	6	32821965	*	rs73410775	Y	6	32789742	chr6:32789742	rs73410775	t	c	0.9389	-0.054	0.0134	5.595e-05	32789742	32821965	6	32821965	6	32821965	*	Y	-0.173469	-4.02985
chr6:32822030:C:T	T	C	0.0632	0.0074	0.0504	0.0818	0.0034	0.0196	0.8635	35.4	15.489	10	0.1152	439739	38837	400902	chr6	32822030	6	6	32822030	32822030	0.993121	0.998319	0.0632	55583	0.0314	6	32822030	*	rs16870907	Y	6	32789807	chr6:32789807	rs16870907	t	c	0.0611	0.055	0.0135	4.66e-05	32789807	32822030	6	32822030	6	32822030	*	Y	0.173469	4.07407
chr6:32822178:C:T	T	C	0.0632	0.0074	0.0504	0.0818	0.0034	0.0196	0.8637	35.5	15.509	10	0.1146	439739	38837	400902	chr6	32822178	6	6	32822178	32822178	0.993121	0.998319	0.0632	55583	0.0314	6	32822178	*	rs73410776	Y	6	32789955	chr6:32789955	rs73410776	t	c	0.0611	0.0541	0.0134	5.42e-05	32789955	32822178	6	32822178	6	32822178	*	Y	0.173469	4.03731
chr6:32822312:G:A	A	G	0.0632	0.0073	0.0504	0.0818	0.0034	0.0195	0.8622	34.6	15.291	10	0.1218	439739	38837	400902	chr6	32822312	6	6	32822312	32822312	0.993121	0.998319	0.0632	55583	0.0314	6	32822312	*	rs16870908	R	6	32790089	chr6:32790089	rs16870908	a	g	0.0612	0.0534	0.0135	7.698e-05	32790089	32822312	6	32822312	6	32822312	*	R	0.174359	3.95556
chr6:32822496:A:T	A	T	0.9368	0.0074	0.9182	0.9496	-0.0033	0.0196	0.8659	35.6	15.525	10	0.1141	439739	38837	400902	chr6	32822496	6	6	32822496	32822496	0.993121	0.998319	0.0632	55583	0.0314	6	32822496	*	rs73410779	W	6	32790273	chr6:32790273	rs73410779	a	t	0.9389	-0.0539	0.0134	5.775e-05	32790273	32822496	6	32822496	6	32822496	*	W	-0.168367	-4.02239
chr6:32822661:T:C	T	C	0.9368	0.0074	0.9182	0.9496	-0.0033	0.0196	0.866	35.6	15.532	10	0.1138	439739	38837	400902	chr6	32822661	6	6	32822661	32822661	0.993121	0.998319	0.0632	55583	0.0314	6	32822661	*	rs73410780	Y	6	32790438	chr6:32790438	rs73410780	t	c	0.9389	-0.0539	0.0134	5.775e-05	32790438	32822661	6	32822661	6	32822661	*	Y	-0.168367	-4.02239
chr6:32822721:C:T	T	C	0.0632	0.0074	0.0504	0.0818	0.0033	0.0196	0.8654	35.6	15.536	10	0.1137	439739	38837	400902	chr6	32822721	6	6	32822721	32822721	0.993121	0.998319	0.0632	55583	0.0314	6	32822721	*	rs73410782	Y	6	32790498	chr6:32790498	rs73410782	t	c	0.0611	0.0538	0.0134	5.961e-05	32790498	32822721	6	32822721	6	32822721	*	Y	0.168367	4.01493
chr6:32822853:T:C	T	C	0.9368	0.0074	0.9182	0.9496	-0.0032	0.0196	0.8694	35.5	15.499	10	0.1149	439739	38837	400902	chr6	32822853	6	6	32822853	32822853	0.993121	0.998319	0.0632	55583	0.0314	6	32822853	*	rs73410783	Y	6	32790630	chr6:32790630	rs73410783	t	c	0.9389	-0.0539	0.0134	5.775e-05	32790630	32822853	6	32822853	6	32822853	*	Y	-0.163265	-4.02239
chr6:32823205:T:C	T	C	0.9368	0.0074	0.9182	0.9496	-0.0032	0.0196	0.8691	35.6	15.526	10	0.114	439739	38837	400902	chr6	32823205	6	6	32823205	32823205	0.993121	0.998319	0.0632	55583	0.0314	6	32823205	*	rs57654360	Y	6	32790982	chr6:32790982	rs57654360	t	c	0.9389	-0.0539	0.0134	5.775e-05	32790982	32823205	6	32823205	6	32823205	*	Y	-0.163265	-4.02239
chr6:32823362:C:T	T	C	0.0631	0.0074	0.0504	0.0818	0.003	0.0196	0.8783	35.9	15.591	10	0.1119	439739	38837	400902	chr6	32823362	6	6	32823362	32823362	0.993121	0.998319	0.0631	55495.1	0.0314	6	32823362	*	rs58027204	Y	6	32791139	chr6:32791139	rs58027204	t	c	0.061	0.054	0.0134	5.595e-05	32791139	32823362	6	32823362	6	32823362	*	Y	0.153061	4.02985
chr6:32824756:A:C	A	C	0.9625	0.0092	0.9394	0.9739	0.01	0.0255	0.6955	0	9.858	10	0.453	439739	38837	400902	chr6	32824756	6	6	32824756	32824756	0.993121	0.998319	0.0375	32980.4	0.0345	6	32824756	*	rs73410785	M	6	32792533	chr6:32792533	rs73410785	a	c	0.9626	-0.0982	0.017	7.06e-09	32792533	32824756	6	32824756	6	32824756	*	M	0.392157	-5.77647
chr6:32825757:T:C	T	C	0.9668	0.0111	0.9424	0.9877	0.0214	0.0281	0.4459	27.4	13.781	10	0.1832	439739	38837	400902	chr6	32825757	6	6	32825757	32825757	0.993121	0.998319	0.0332	29198.7	0.0453	6	32825757	*	rs77152259	Y	6	32793534	chr6:32793534	rs77152259	t	c	0.9658	-0.116	0.0179	9.236e-11	32793534	32825757	6	32825757	6	32825757	*	Y	0.761566	-6.48045
chr6:32825944:G:C	C	G	0.0332	0.0111	0.0122	0.0576	-0.0202	0.0281	0.4715	29.1	14.106	10	0.1682	439739	38837	400902	chr6	32825944	6	6	32825944	32825944	0.993121	0.998319	0.0332	29198.7	0.0454	6	32825944	*	rs73410789	S	6	32793721	chr6:32793721	rs73410789	c	g	0.0342	0.1162	0.0179	8.576e-11	32793721	32825944	6	32825944	6	32825944	*	S	-0.718861	6.49162
chr6:32826204:A:C	A	C	0.2056	0.019	0.1778	0.2485	-0.0089	0.0117	0.4474	2.3	10.23	10	0.4205	439739	38837	400902	chr6	32826204	6	6	32826204	32826204	0.993121	0.998319	0.2056	180821	0.0707	6	32826204	*	rs1044043	M	6	32793981	chr6:32793981	rs1044043	a	c	0.2332	-0.0281	0.0075	0.0001934	32793981	32826204	6	32826204	6	32826204	*	M	-0.760684	-3.74667
chr6:32829532:T:G	T	G	0.9424	0.0092	0.919	0.9531	0.001	0.0205	0.9607	17	12.047	10	0.2819	439739	38837	400902	chr6	32829532	6	6	32829532	32829532	0.993121	0.998319	0.0576	50657.9	0.0341	6	32829532	*	rs2229527	K	6	32797309	chr6:32797309	rs2229527	t	g	0.9413	-0.0554	0.0137	5.366e-05	32797309	32829532	6	32829532	6	32829532	*	K	0.0487805	-4.0438
chr6:32829689:G:A	A	G	0.0588	0.0087	0.0474	0.0815	0.0005	0.0203	0.9813	11.8	11.334	10	0.3321	439739	38837	400902	chr6	32829689	6	6	32829689	32829689	0.993121	0.998319	0.0588	51713.3	0.0341	6	32829689	*	rs762808	R	6	32797466	chr6:32797466	rs762808	a	g	0.0595	0.0544	0.0136	6.424e-05	32797466	32829689	6	32829689	6	32829689	*	R	0.0246305	4
chr6:32830954:C:T	T	C	0.3245	0.023	0.2356	0.3547	-0.0069	0.0102	0.4988	0	10.482	11	0.4876	440683	39106	401577	chr6	32830954	6	6	32830954	32830954	1	1	0.3245	286003	0.1191	6	32830954	*	rs1015166	B	6	32798731	chr6:32798731	rs1015166	t	c	0.3373	0.0239	0.0068	0.0004451	32798731	32830954	6	32830954	6	32830954	*	B	-0.676471	3.51471
chr6:32834232:C:T	T	C	0.1712	0.021	0.1195	0.2101	-0.0245	0.0127	0.05428	45.4	20.13	11	0.04359	440683	39106	401577	chr6	32834232	6	6	32834232	32834232	1	1	0.1712	150890	0.0906	6	32834232	*	rs62397687	Y	6	32802009	chr6:32802009	rs62397687	t	c	0.183	0.0289	0.0083	0.000476	32802009	32834232	6	32834232	6	32834232	*	Y	-1.92913	3.48193
chr6:32834685:G:A	A	G	0.055	0.0089	0.0397	0.067	-0.0231	0.0212	0.2745	25.9	13.498	10	0.1972	439739	38837	400902	chr6	32834685	6	6	32834685	32834685	0.993121	0.998319	0.055	48371.3	0.0273	6	32834685	*	rs62397688	R	6	32802462	chr6:32802462	rs62397688	a	g	0.0529	0.062	0.0153	4.995e-05	32802462	32834685	6	32834685	6	32834685	*	R	-1.08962	4.05229
chr6:32835799:A:G	A	G	0.9447	0.0089	0.9318	0.9597	0.0209	0.0211	0.3216	23.2	13.023	10	0.2224	439739	38837	400902	chr6	32835799	6	6	32835799	32835799	0.993121	0.998319	0.0553	48635.1	0.0279	6	32835799	*	rs55869430	R	6	32803576	chr6:32803576	rs55869430	a	g	0.9459	-0.0651	0.0146	7.709e-06	32803576	32835799	6	32835799	6	32835799	*	R	0.990521	-4.4589
chr6:32836507:G:A	A	G	0.5268	0.0217	0.4778	0.5511	0.0023	0.0095	0.8112	13.6	11.572	10	0.3147	439739	38837	400902	chr6	32836507	6	6	32836507	32836507	0.993121	0.998319	0.4732	416169	0.0733	6	32836507	*	rs3819716	R	6	32804284	chr6:32804284	rs3819716	a	g	0.5334	0.0327	0.0064	3.057e-07	32804284	32836507	6	32836507	6	32836507	*	R	0.242105	5.10938
chr6:32836522:C:T	T	C	0.527	0.0219	0.4775	0.5511	0.003	0.0095	0.7512	14.2	11.66	10	0.3085	439739	38837	400902	chr6	32836522	6	6	32836522	32836522	0.993121	0.998319	0.473	415993	0.0736	6	32836522	*	rs3819717	Y	6	32804299	chr6:32804299	rs3819717	t	c	0.5339	0.0332	0.0064	2.012e-07	32804299	32836522	6	32836522	6	32836522	*	Y	0.315789	5.1875
chr6:32836637:A:G	A	G	0.3382	0.0088	0.3291	0.3685	0.0072	0.01	0.469	0	8.054	10	0.6236	439739	38837	400902	chr6	32836637	6	6	32836637	32836637	0.993121	0.998319	0.3382	297439	0.0394	6	32836637	*	rs241427	R	6	32804414	chr6:32804414	rs241427	a	g	0.3548	-0.0268	0.0067	6.349e-05	32804414	32836637	6	32836637	6	32836637	*	R	0.72	-4
chr6:32836776:T:A	A	T	0.5842	0.0133	0.5253	0.6078	0.0015	0.0097	0.8784	0	8.401	10	0.5897	439739	38837	400902	chr6	32836776	6	6	32836776	32836776	0.993121	0.998319	0.4158	365687	0.0825	6	32836776	*	rs241426	W	6	32804553	chr6:32804553	rs241426	a	t	0.5839	0.031	0.0065	1.793e-06	32804553	32836776	6	32836776	6	32836776	*	W	0.154639	4.76923
chr6:32836793:G:A	A	G	0.3316	0.0282	0.2749	0.3795	-0.0232	0.0101	0.02196	5.8	10.615	10	0.3883	439739	38837	400902	chr6	32836793	6	6	32836793	32836793	0.993121	0.998319	0.3316	291635	0.1046	6	32836793	*	rs3819720	R	6	32804570	chr6:32804570	rs3819720	a	g	0.3461	0.0372	0.0067	2.833e-08	32804570	32836793	6	32836793	6	32836793	*	R	-2.29703	5.55224
chr6:32836910:T:C	T	C	0.9389	0.0041	0.9245	0.9505	-0.017	0.0199	0.3934	37.6	16.024	10	0.09894	439739	38837	400902	chr6	32836910	6	6	32836910	32836910	0.993121	0.998319	0.0611	53736.1	0.026	6	32836910	*	rs17583244	Y	6	32804687	chr6:32804687	rs17583244	t	c	0.9314	0.0492	0.013	0.0001509	32804687	32836910	6	32836910	6	32836910	*	Y	-0.854271	3.78462
chr6:32837021:G:A	A	G	0.2413	0.0148	0.2137	0.2791	-0.0146	0.0111	0.188	0	6.582	10	0.7642	439739	38837	400902	chr6	32837021	6	6	32837021	32837021	0.993121	0.998319	0.2413	212218	0.0654	6	32837021	*	rs3819721	R	6	32804798	chr6:32804798	rs3819721	a	g	0.2466	0.0307	0.0074	3.632e-05	32804798	32837021	6	32837021	6	32837021	*	R	-1.31532	4.14865
chr6:32837102:C:T	T	C	0.5694	0.0147	0.5377	0.6025	-0.005	0.0096	0.5981	0	7.85	10	0.6434	439739	38837	400902	chr6	32837102	6	6	32837102	32837102	0.993121	0.998319	0.4306	378703	0.0648	6	32837102	*	rs1871665	Y	6	32804879	chr6:32804879	rs1871665	t	c	0.547	0.0253	0.0065	9.724e-05	32804879	32837102	6	32837102	6	32837102	*	Y	-0.520833	3.89231
chr6:32837104:G:A	A	G	0.5683	0.0146	0.5375	0.6006	-0.0056	0.0096	0.556	0	7.666	10	0.6615	439739	38837	400902	chr6	32837104	6	6	32837104	32837104	0.993121	0.998319	0.4317	379671	0.0631	6	32837104	*	rs1871664	R	6	32804881	chr6:32804881	rs1871664	a	g	0.5464	0.0255	0.0065	8.559e-05	32804881	32837104	6	32837104	6	32837104	*	R	-0.583333	3.92308
chr6:32837132:A:G	A	G	0.4275	0.0147	0.3954	0.4621	0.006	0.0096	0.5281	0	8.095	10	0.6195	439739	38837	400902	chr6	32837132	6	6	32837132	32837132	0.993121	0.998319	0.4275	375977	0.0667	6	32837132	*	rs241425	R	6	32804909	chr6:32804909	rs241425	a	g	0.4496	-0.0258	0.0065	7.056e-05	32804909	32837132	6	32837132	6	32837132	*	R	0.625	-3.96923
chr6:32837272:T:C	T	C	0.5581	0.0153	0.5392	0.5937	0.0036	0.0095	0.7027	27.8	13.845	10	0.1802	439739	38837	400902	chr6	32837272	6	6	32837272	32837272	0.993121	0.998319	0.4419	388641	0.0545	6	32837272	*	rs2239701	Y	6	32805049	chr6:32805049	rs2239701	t	c	0.5605	-0.0314	0.0065	1.318e-06	32805049	32837272	6	32837272	6	32837272	*	Y	0.378947	-4.83077
chr6:32837693:C:G	C	G	0.5858	0.0172	0.5543	0.6219	0.0058	0.0097	0.5467	43	17.54	10	0.06323	439739	38837	400902	chr6	32837693	6	6	32837693	32837693	0.993121	0.998319	0.4142	364280	0.0676	6	32837693	*	rs2071465	B	6	32805470	chr6:32805470	rs2071465	c	g	0.5833	-0.0335	0.0065	2.462e-07	32805470	32837693	6	32837693	6	32837693	*	B	0.597938	-5.15385
chr6:32838344:T:C	T	C	0.5245	0.0189	0.4848	0.5646	-0.0035	0.0095	0.7157	41.7	17.16	10	0.0709	439739	38837	400902	chr6	32838344	6	6	32838344	32838344	0.993121	0.998319	0.4755	418192	0.0798	6	32838344	*	rs2071544	Y	6	32806121	chr6:32806121	rs2071544	t	c	0.5245	-0.0313	0.0064	9.55e-07	32806121	32838344	6	32838344	6	32838344	*	Y	-0.368421	-4.89062
chr6:32838614:C:T	T	C	0.4325	0.0168	0.399	0.4673	0.0008	0.0096	0.936	43.9	17.81	10	0.05825	439739	38837	400902	chr6	32838614	6	6	32838614	32838614	0.993121	0.998319	0.4325	380374	0.0683	6	32838614	*	rs4148870	Y	6	32806391	chr6:32806391	rs4148870	t	c	0.4334	0.0329	0.0065	4.017e-07	32806391	32838614	6	32838614	6	32838614	*	Y	0.0833333	5.06154
chr6:32838684:A:G	A	G	0.5369	0.0186	0.4959	0.5755	-0.002	0.0095	0.8362	42.3	17.32	10	0.06757	439739	38837	400902	chr6	32838684	6	6	32838684	32838684	0.993121	0.998319	0.4631	407286	0.0796	6	32838684	*	rs2071552	D	6	32806461	chr6:32806461	rs2071552	a	g	0.5375	-0.0346	0.0064	6.048e-08	32806461	32838684	6	32838684	6	32838684	*	D	-0.210526	-5.40625
chr6:32838799:C:T	T	C	0.4249	0.0164	0.3925	0.4582	-0.0021	0.0096	0.8281	48.7	19.475	10	0.03463	439739	38837	400902	chr6	32838799	6	6	32838799	32838799	0.993121	0.998319	0.4249	373690	0.0657	6	32838799	*	rs4148869	Y	6	32806576	chr6:32806576	rs4148869	t	c	0.4259	0.034	0.0065	1.627e-07	32806576	32838799	6	32838799	6	32838799	*	Y	-0.21875	5.23077
chr6:32838807:G:A	A	G	0.4556	0.018	0.4177	0.4944	-0.0002	0.0095	0.9849	46.3	18.614	10	0.04544	439739	38837	400902	chr6	32838807	6	6	32838807	32838807	0.993121	0.998319	0.4556	400690	0.0767	6	32838807	*	rs4148868	R	6	32806584	chr6:32806584	rs4148868	a	g	0.4547	0.0352	0.0064	3.561e-08	32806584	32838807	6	32838807	6	32838807	*	R	-0.0210526	5.5
chr6:32839009:T:G	T	G	0.5769	0.0169	0.5421	0.6107	0.0032	0.0096	0.7379	49.2	19.666	10	0.03258	439739	38837	400902	chr6	32839009	6	6	32839009	32839009	0.993121	0.998319	0.4231	372107	0.0686	6	32839009	*	rs4713598	K	6	32806786	chr6:32806786	rs4713598	t	g	0.575	-0.0334	0.0065	2.673e-07	32806786	32839009	6	32839009	6	32839009	*	K	0.333333	-5.13846
chr6:32839172:C:T	T	C	0.4222	0.0173	0.3882	0.4576	-0.0041	0.0096	0.6679	47.5	19.038	10	0.03978	439739	38837	400902	chr6	32839172	6	6	32839172	32839172	0.993121	0.998319	0.4222	371316	0.0694	6	32839172	*	rs9391747	Y	6	32806949	chr6:32806949	rs9391747	t	c	0.4245	0.0338	0.0065	1.922e-07	32806949	32839172	6	32839172	6	32839172	*	Y	-0.427083	5.2
chr6:32839669:C:G	C	G	0.5104	0.0163	0.4729	0.5441	-0.0042	0.0095	0.6571	47.6	19.083	10	0.03922	439739	38837	400902	chr6	32839669	6	6	32839669	32839669	0.993121	0.998319	0.4896	430592	0.0712	6	32839669	*	rs3763366	S	6	32807446	chr6:32807446	rs3763366	c	g	0.512	-0.0322	0.0064	4.616e-07	32807446	32839669	6	32839669	6	32839669	*	S	-0.442105	-5.03125
chr6:32839676:A:G	A	G	0.5105	0.0161	0.4729	0.5433	-0.0043	0.0095	0.6514	47.6	19.091	10	0.03912	439739	38837	400902	chr6	32839676	6	6	32839676	32839676	0.993121	0.998319	0.4895	430504	0.0704	6	32839676	*	rs3763365	R	6	32807453	chr6:32807453	rs3763365	a	g	0.512	-0.0317	0.0064	6.93e-07	32807453	32839676	6	32839676	6	32839676	*	R	-0.452632	-4.95312
chr6:32839743:A:T	A	T	0.5775	0.017	0.5424	0.6118	0.0045	0.0096	0.6418	47.9	19.195	10	0.03785	439739	38837	400902	chr6	32839743	6	6	32839743	32839743	0.993121	0.998319	0.4225	371579	0.0694	6	32839743	*	rs3763364	W	6	32807520	chr6:32807520	rs3763364	a	t	0.5755	-0.0336	0.0065	2.267e-07	32807520	32839743	6	32839743	6	32839743	*	W	0.46875	-5.16923
chr6:32840455:A:G	A	G	0.4842	0.0083	0.4618	0.5044	-0.0005	0.0095	0.9566	49.2	19.703	10	0.03219	439739	38837	400902	chr6	32840455	6	6	32840455	32840455	0.993121	0.998319	0.4842	425843	0.0426	6	32840455	*	rs3763349	R	6	32808232	chr6:32808232	rs3763349	a	g	0.4917	-0.031	0.0064	1.212e-06	32808232	32840455	6	32840455	6	32840455	*	R	-0.0526316	-4.84375
chr6:32841299:G:A	A	G	0.4462	0.014	0.4193	0.4769	-0.0016	0.0096	0.869	49.2	19.674	10	0.0325	439739	38837	400902	chr6	32841299	6	6	32841299	32841299	0.993121	0.998319	0.4462	392423	0.0576	6	32841299	*	rs2071464	R	6	32809076	chr6:32809076	rs2071464	a	g	0.447	0.0303	0.0064	2.094e-06	32809076	32841299	6	32841299	6	32841299	*	R	-0.166667	4.73438
chr6:32841446:C:A	A	C	0.4141	0.0126	0.3885	0.4407	-0.0044	0.0097	0.6496	32.6	14.829	10	0.1384	439739	38837	400902	chr6	32841446	6	6	32841446	32841446	0.993121	0.998319	0.4141	364192	0.0522	6	32841446	*	rs2071627	M	6	32809223	chr6:32809223	rs2071627	a	c	0.4146	0.0262	0.0065	5.437e-05	32809223	32841446	6	32841446	6	32841446	*	M	-0.453608	4.03077
chr6:32842071:G:A	A	G	0.1179	0.0133	0.1017	0.1612	-0.017	0.0148	0.2483	0	4.866	10	0.9	439739	38837	400902	chr6	32842071	6	6	32842071	32842071	0.993121	0.998319	0.1179	103690	0.0595	6	32842071	*	rs9357155	V	6	32809848	chr6:32809848	rs9357155	a	g	0.1185	0.0512	0.0098	1.97e-07	32809848	32842071	6	32842071	6	32842071	*	V	-1.14865	5.22449
chr6:32842666:G:A	A	G	0.4468	0.0136	0.4204	0.4769	-0.0011	0.0095	0.9052	48.3	19.336	10	0.0362	439739	38837	400902	chr6	32842666	6	6	32842666	32842666	0.993121	0.998319	0.4468	392951	0.0565	6	32842666	*	rs9276810	R	6	32810443	chr6:32810443	rs9276810	a	g	0.4472	0.0299	0.0065	4.105e-06	32810443	32842666	6	32842666	6	32842666	*	R	-0.115789	4.6
chr6:32843606:A:G	A	G	0.5778	0.0169	0.5438	0.6117	0.0044	0.0096	0.6469	47.5	19.04	10	0.03976	439739	38837	400902	chr6	32843606	6	6	32843606	32843606	0.993121	0.998319	0.4222	371316	0.0679	6	32843606	*	rs6924102	R	6	32811383	chr6:32811383	rs6924102	a	g	0.5759	-0.0322	0.0065	7.039e-07	32811383	32843606	6	32843606	6	32843606	*	R	0.458333	-4.95385
chr6:32843852:G:T	T	G	0.1278	0.0127	0.1127	0.1703	-0.0089	0.0142	0.5295	0	4.278	10	0.9339	439739	38837	400902	chr6	32843852	6	6	32843852	32843852	0.993121	0.998319	0.1278	112397	0.0576	6	32843852	*	rs2071543	K	6	32811629	chr6:32811629	rs2071543	t	g	0.128	0.049	0.0095	2.707e-07	32811629	32843852	6	32843852	6	32843852	*	K	-0.626761	5.15789
chr6:32845139:T:C	T	C	0.4267	0.0167	0.3831	0.4577	0.0028	0.0096	0.773	36.6	15.766	10	0.1065	439739	38837	400902	chr6	32845139	6	6	32845139	32845139	0.993121	0.998319	0.4267	375273	0.0746	6	32845139	*	rs2071540	Y	6	32812916	chr6:32812916	rs2071540	t	c	0.4274	-0.0327	0.0065	4.721e-07	32812916	32845139	6	32845139	6	32845139	*	Y	0.291667	-5.03077
chr6:32845437:G:A	A	G	0.0468	0.0051	0.0404	0.0674	0.036	0.0224	0.1082	44	17.85	10	0.05754	439739	38837	400902	chr6	32845437	6	6	32845437	32845437	0.993121	0.998319	0.0468	41159.6	0.027	6	32845437	*	rs3198005	R	6	32813214	chr6:32813214	rs3198005	a	g	0.0573	-0.057	0.014	4.851e-05	32813214	32845437	6	32845437	6	32845437	*	R	1.60714	-4.07143
chr6:32846350:G:A	A	G	0.4212	0.019	0.3831	0.462	-0.0084	0.0096	0.3818	38.8	16.327	10	0.09064	439739	38837	400902	chr6	32846350	6	6	32846350	32846350	0.993121	0.998319	0.4212	370436	0.0789	6	32846350	*	rs1053752	R	6	32814127	chr6:32814127	rs1053752	a	g	0.4252	0.0364	0.0065	2.055e-08	32814127	32846350	6	32846350	6	32846350	*	R	-0.875	5.6
chr6:32846670:T:C	T	C	0.5785	0.0191	0.5373	0.6166	0.0086	0.0096	0.3721	38.5	16.252	10	0.09265	439739	38837	400902	chr6	32846670	6	6	32846670	32846670	0.993121	0.998319	0.4215	370700	0.0793	6	32846670	*	rs6457684	Y	6	32814447	chr6:32814447	rs6457684	t	c	0.5743	-0.0369	0.0065	1.313e-08	32814447	32846670	6	32846670	6	32846670	*	Y	0.895833	-5.67692
chr6:32848277:G:A	A	G	0.4	0.0157	0.3702	0.4359	-0.0046	0.0097	0.634	17.2	12.082	10	0.2796	439739	38837	400902	chr6	32848277	6	6	32848277	32848277	0.993121	0.998319	0.4	351791	0.0657	6	32848277	*	rs735883	R	6	32816054	chr6:32816054	rs735883	a	g	0.4016	0.0296	0.0065	5.121e-06	32816054	32848277	6	32848277	6	32848277	*	R	-0.474227	4.55385
chr6:32849181:G:A	A	G	0.6494	0.0224	0.5975	0.7028	-0.005	0.01	0.6146	21.7	12.777	10	0.2364	439739	38837	400902	chr6	32849181	6	6	32849181	32849181	0.993121	0.998319	0.3506	308345	0.1053	6	32849181	*	rs4148882	R	6	32816958	chr6:32816958	rs4148882	a	g	0.6278	0.0319	0.0066	1.324e-06	32816958	32849181	6	32849181	6	32849181	*	R	-0.5	4.83333
chr6:32850253:T:C	T	C	0.9781	0.0036	0.9729	0.9869	0.0313	0.0331	0.3435	0	6.865	10	0.7381	439739	38837	400902	chr6	32850253	6	6	32850253	32850253	0.993121	0.998319	0.0219	19260.6	0.014	6	32850253	*	rs113206908	Y	6	32818030	chr6:32818030	rs113206908	t	c	0.9756	-0.0811	0.0204	7.122e-05	32818030	32850253	6	32850253	6	32850253	*	Y	0.945619	-3.97549
chr6:32851740:T:C	T	C	0.8711	0.013	0.8283	0.8882	0.0119	0.0141	0.4004	0	4.099	10	0.9428	439739	38837	400902	chr6	32851740	6	6	32851740	32851740	0.993121	0.998319	0.1289	113365	0.0599	6	32851740	*	rs2284190	Y	6	32819517	chr6:32819517	rs2284190	t	c	0.8699	-0.0517	0.0094	4.101e-08	32819517	32851740	6	32851740	6	32851740	*	Y	0.843972	-5.5
chr6:32853670:C:T	T	C	0.1119	0.0134	0.0963	0.1546	-0.0264	0.0152	0.08176	0	5.314	10	0.8693	439739	38837	400902	chr6	32853670	6	6	32853670	32853670	0.993121	0.998319	0.1119	98413.6	0.0583	6	32853670	*	rs2071536	Y	6	32821447	chr6:32821447	rs2071536	t	c	0.1146	0.051	0.0101	3.897e-07	32821447	32853670	6	32853670	6	32853670	*	Y	-1.73684	5.0495
chr6:32861364:A:T	A	T	0.8725	0.0126	0.83	0.8904	0.0131	0.0143	0.3584	0	4.271	10	0.9343	439739	38837	400902	chr6	32861364	6	6	32861364	32861364	0.993121	0.998319	0.1275	112133	0.0604	6	32861364	*	rs28724899	W	6	32829141	chr6:32829141	rs28724899	a	t	0.8718	-0.0526	0.0102	2.229e-07	32829141	32861364	6	32861364	6	32861364	*	W	0.916084	-5.15686
chr6:32861527:G:A	A	G	0.5641	0.0183	0.5305	0.6116	-0.001	0.0096	0.9185	23.9	13.142	10	0.2159	439739	38837	400902	chr6	32861527	6	6	32861527	32861527	0.993121	0.998319	0.4359	383364	0.0811	6	32861527	*	rs9276821	R	6	32829304	chr6:32829304	rs9276821	a	g	0.5668	0.0316	0.0065	1.128e-06	32829304	32861527	6	32861527	6	32861527	*	R	-0.104167	4.86154
chr6:32861543:A:C	A	C	0.092	0.0102	0.0764	0.112	-0.0115	0.0166	0.4856	3.4	10.355	10	0.41	439739	38837	400902	chr6	32861543	6	6	32861543	32861543	0.993121	0.998319	0.092	80912	0.0356	6	32861543	*	rs9276822	M	6	32829320	chr6:32829320	rs9276822	a	c	0.1036	-0.0383	0.0106	0.0002926	32829320	32861543	6	32861543	6	32861543	*	M	-0.692771	-3.61321
chr6:32863884:C:T	T	C	0.1492	0.0193	0.1216	0.2052	-0.0086	0.0134	0.5228	0	2.141	10	0.9951	439739	38837	400902	chr6	32863884	6	6	32863884	32863884	0.993121	0.998319	0.1492	131218	0.0836	6	32863884	*	rs4959116	Y	6	32831661	chr6:32831661	rs4959116	t	c	0.1552	0.0468	0.0088	1.031e-07	32831661	32863884	6	32863884	6	32863884	*	Y	-0.641791	5.31818
chr6:32864890:T:C	T	C	0.4353	0.0181	0.3884	0.4687	0.0017	0.0096	0.8602	19.8	12.474	10	0.2546	439739	38837	400902	chr6	32864890	6	6	32864890	32864890	0.993121	0.998319	0.4353	382837	0.0803	6	32864890	*	rs3752430	Y	6	32832667	chr6:32832667	rs3752430	t	c	0.4331	-0.0317	0.0065	1.043e-06	32832667	32864890	6	32864890	6	32864890	*	Y	0.177083	-4.87692
chr6:32868559:G:C	C	G	0.0207	0.0037	0.0118	0.026	-0.0362	0.034	0.2881	0	5.566	10	0.8504	439739	38837	400902	chr6	32868559	6	6	32868559	32868559	0.993121	0.998319	0.0207	18205.2	0.0142	6	32868559	*	rs75439840	S	6	32836336	chr6:32836336	rs75439840	c	g	0.0235	0.0778	0.0208	0.0001885	32836336	32868559	6	32868559	6	32868559	*	S	-1.06471	3.74038
chr6:32870762:G:A	A	G	0.0724	0.0162	0.0534	0.1197	-0.0486	0.0187	0.009424	0	9.524	10	0.4832	439739	38837	400902	chr6	32870762	6	6	32870762	32870762	0.993121	0.998319	0.0724	63674.2	0.0663	6	32870762	*	rs115493740	R	6	32838539	chr6:32838539	rs115493740	a	g	0.075	0.0562	0.0121	3.706e-06	32838539	32870762	6	32870762	6	32870762	*	R	-2.59893	4.64463
chr6:32871851:G:A	A	G	0.5672	0.016	0.5396	0.612	0.0001	0.0096	0.9931	16.3	11.946	10	0.2887	439739	38837	400902	chr6	32871851	6	6	32871851	32871851	0.993121	0.998319	0.4328	380638	0.0724	6	32871851	*	rs9276842	R	6	32839628	chr6:32839628	rs9276842	a	g	0.5678	0.0323	0.0065	6.501e-07	32839628	32871851	6	32871851	6	32871851	*	R	0.0104167	4.96923
chr6:32873203:A:G	A	G	0.4359	0.0181	0.3884	0.4693	0.0017	0.0096	0.8572	18.7	12.296	10	0.2657	439739	38837	400902	chr6	32873203	6	6	32873203	32873203	0.993121	0.998319	0.4359	383364	0.0809	6	32873203	*	rs6923186	R	6	32840980	chr6:32840980	rs6923186	a	g	0.4335	-0.0318	0.0065	9.648e-07	32840980	32873203	6	32873203	6	32873203	*	R	0.177083	-4.89231
chr6:32875198:C:T	T	C	0.1273	0.0126	0.1092	0.1701	-0.0143	0.0143	0.3161	0	4.129	10	0.9413	439739	38837	400902	chr6	32875198	6	6	32875198	32875198	0.993121	0.998319	0.1273	111958	0.0609	6	32875198	*	rs6903433	Y	6	32842975	chr6:32842975	rs6903433	t	c	0.1273	0.049	0.0096	3.64e-07	32842975	32875198	6	32875198	6	32875198	*	Y	-1	5.10417
chr6:32883655:G:A	A	G	0.1274	0.0127	0.1092	0.1701	-0.0116	0.0143	0.4172	0	3.766	10	0.9573	439739	38837	400902	chr6	32883655	6	6	32883655	32883655	0.993121	0.998319	0.1274	112045	0.0609	6	32883655	*	rs2857219	R	6	32851432	chr6:32851432	rs2857219	a	g	0.1278	0.0487	0.0095	3.2e-07	32851432	32883655	6	32883655	6	32883655	*	R	-0.811189	5.12632
chr6:32884671:C:T	T	C	0.0472	0.0052	0.0401	0.0677	0.0324	0.0224	0.148	45.7	18.426	10	0.04819	439739	38837	400902	chr6	32884671	6	6	32884671	32884671	0.993121	0.998319	0.0472	41511.4	0.0276	6	32884671	*	rs1002985	Y	6	32852448	chr6:32852448	rs1002985	t	c	0.0566	-0.0539	0.0141	0.0001371	32852448	32884671	6	32884671	6	32884671	*	Y	1.44643	-3.8227
chr6:32885301:C:T	T	C	0.0203	0.0035	0.0114	0.0258	-0.0371	0.0345	0.2823	0	5.288	10	0.8711	439739	38837	400902	chr6	32885301	6	6	32885301	32885301	0.993121	0.998319	0.0203	17853.4	0.0144	6	32885301	*	rs112805625	Y	6	32853078	chr6:32853078	rs112805625	t	c	0.0234	0.0806	0.0208	0.0001096	32853078	32885301	6	32885301	6	32885301	*	Y	-1.07536	3.875
chr6:32885340:A:C	A	C	0.9796	0.0035	0.9741	0.9886	0.0391	0.0345	0.2578	0	5.444	10	0.8596	439739	38837	400902	chr6	32885340	6	6	32885340	32885340	0.993121	0.998319	0.0204	17941.4	0.0145	6	32885340	*	rs75008053	M	6	32853117	chr6:32853117	rs75008053	a	c	0.9766	-0.0796	0.0208	0.0001333	32853117	32885340	6	32885340	6	32885340	*	M	1.13333	-3.82692
chr6:32885727:T:C	T	C	0.3653	0.0276	0.3143	0.4217	-0.017	0.01	0.0886	0	8.742	10	0.5567	439739	38837	400902	chr6	32885727	6	6	32885727	32885727	0.993121	0.998319	0.3653	321273	0.1074	6	32885727	*	rs2244458	Y	6	32853504	chr6:32853504	rs2244458	t	c	0.3572	-0.0322	0.0068	2.23e-06	32853504	32885727	6	32885727	6	32885727	*	Y	-1.7	-4.73529
chr6:32885830:G:A	A	G	0.5788	0.0174	0.5459	0.6227	0.0017	0.0097	0.8576	0	9.788	10	0.4593	439739	38837	400902	chr6	32885830	6	6	32885830	32885830	0.993121	0.998319	0.4212	370436	0.0768	6	32885830	*	rs2621417	R	6	32853607	chr6:32853607	rs2621417	a	g	0.5813	0.0323	0.0065	6.501e-07	32853607	32885830	6	32885830	6	32885830	*	R	0.175258	4.96923
chr6:32887563:C:G	C	G	0.6144	0.0196	0.5693	0.6534	0.0029	0.0098	0.7654	0	8.37	10	0.5927	439739	38837	400902	chr6	32887563	6	6	32887563	32887563	0.993121	0.998319	0.3856	339127	0.0841	6	32887563	*	rs2857218	S	6	32855340	chr6:32855340	rs2857218	c	g	0.6102	-0.0263	0.0066	6.688e-05	32855340	32887563	6	32887563	6	32887563	*	S	0.295918	-3.98485
chr6:32888431:T:C	T	C	0.4669	0.0142	0.4264	0.4892	-0.0006	0.0095	0.951	11.1	11.246	10	0.3386	439739	38837	400902	chr6	32888431	6	6	32888431	32888431	0.993121	0.998319	0.4669	410628	0.0628	6	32888431	*	rs2018501	Y	6	32856208	chr6:32856208	rs2018501	t	c	0.4694	-0.0265	0.0064	3.337e-05	32856208	32888431	6	32888431	6	32888431	*	Y	-0.0631579	-4.14062
chr6:32889309:T:C	T	C	0.9788	0.0034	0.9738	0.9876	0.0284	0.0337	0.399	0	5.014	10	0.8903	439739	38837	400902	chr6	32889309	6	6	32889309	32889309	0.993121	0.998319	0.0212	18644.9	0.0138	6	32889309	*	rs28622052	Y	6	32857086	chr6:32857086	rs28622052	t	c	0.9762	-0.0755	0.0207	0.0002707	32857086	32889309	6	32889309	6	32889309	*	Y	0.84273	-3.64734
chr6:32889719:G:A	A	G	0.533	0.0141	0.5106	0.5732	0.0013	0.0095	0.8954	4.7	10.496	10	0.3981	439739	38837	400902	chr6	32889719	6	6	32889719	32889719	0.993121	0.998319	0.467	410716	0.0626	6	32889719	*	rs9276913	R	6	32857496	chr6:32857496	rs9276913	a	g	0.5306	0.0262	0.0064	4.093e-05	32857496	32889719	6	32889719	6	32889719	*	R	0.136842	4.09375
chr6:32890024:T:G	T	G	0.578	0.0194	0.5307	0.6152	-0.0034	0.0096	0.7214	0	9.961	10	0.4439	439739	38837	400902	chr6	32890024	6	6	32890024	32890024	0.993121	0.998319	0.422	371140	0.0845	6	32890024	*	rs241414	K	6	32857801	chr6:32857801	rs241414	t	g	0.5777	-0.0277	0.0065	1.98e-05	32857801	32890024	6	32890024	6	32890024	*	K	-0.354167	-4.26154
chr6:32891223:A:G	A	G	0.5782	0.0195	0.5306	0.6157	-0.0035	0.0096	0.7163	2.1	10.213	10	0.422	439739	38837	400902	chr6	32891223	6	6	32891223	32891223	0.993121	0.998319	0.4218	370964	0.0851	6	32891223	*	rs241413	R	6	32859000	chr6:32859000	rs241413	a	g	0.5776	-0.0278	0.0065	1.848e-05	32859000	32891223	6	32891223	6	32891223	*	R	-0.364583	-4.27692
chr6:32892048:G:C	C	G	0.0212	0.0034	0.0124	0.0262	-0.0285	0.0337	0.3966	0	5.018	10	0.89	439739	38837	400902	chr6	32892048	6	6	32892048	32892048	0.993121	0.998319	0.0212	18644.9	0.0138	6	32892048	*	rs11969522	V	6	32859825	chr6:32859825	rs11969522	c	g	0.0237	0.0739	0.0207	0.0003643	32859825	32892048	6	32892048	6	32892048	*	V	-0.845697	3.57005
chr6:32893839:G:T	T	G	0.3852	0.0197	0.3457	0.4305	-0.0031	0.0098	0.7541	0	8.41	10	0.5889	439739	38837	400902	chr6	32893839	6	6	32893839	32893839	0.993121	0.998319	0.3852	338775	0.0848	6	32893839	*	rs241412	D	6	32861616	chr6:32861616	rs241412	t	g	0.3861	0.0251	0.0069	0.000281	32861616	32893839	6	32893839	6	32893839	*	D	-0.316327	3.63768
chr6:32893854:G:C	C	G	0.3853	0.0196	0.3461	0.4305	-0.0031	0.0098	0.7519	0	8.427	10	0.5872	439739	38837	400902	chr6	32893854	6	6	32893854	32893854	0.993121	0.998319	0.3853	338863	0.0844	6	32893854	*	rs241411	S	6	32861631	chr6:32861631	rs241411	c	g	0.3895	0.0264	0.0066	6.274e-05	32861631	32893854	6	32893854	6	32893854	*	S	-0.316327	4
chr6:32893874:C:G	C	G	0.5108	0.0135	0.4745	0.5336	0.0074	0.0095	0.4354	9.5	11.048	10	0.3538	439739	38837	400902	chr6	32893874	6	6	32893874	32893874	0.993121	0.998319	0.4892	430241	0.0591	6	32893874	*	rs241410	S	6	32861651	chr6:32861651	rs241410	c	g	0.5094	-0.0244	0.0064	0.0001333	32861651	32893874	6	32893874	6	32893874	*	S	0.778947	-3.8125
chr6:32894143:A:G	A	G	0.9026	0.0102	0.8667	0.9197	0.0111	0.016	0.4906	3.2	10.328	10	0.4122	439739	38837	400902	chr6	32894143	6	6	32894143	32894143	0.993121	0.998319	0.0974	85661.2	0.053	6	32894143	*	rs241409	R	6	32861920	chr6:32861920	rs241409	a	g	0.9049	-0.0488	0.0109	7.41e-06	32861920	32894143	6	32894143	6	32894143	*	R	0.69375	-4.47706
chr6:32894621:G:C	C	G	0.0212	0.0034	0.0124	0.0266	-0.0254	0.0337	0.4517	0	7.759	10	0.6524	439739	38837	400902	chr6	32894621	6	6	32894621	32894621	0.993121	0.998319	0.0212	18644.9	0.0142	6	32894621	*	rs78456409	S	6	32862398	chr6:32862398	rs78456409	c	g	0.0235	0.0818	0.0208	8.639e-05	32862398	32894621	6	32894621	6	32894621	*	S	-0.753709	3.93269
chr6:32894905:C:T	T	C	0.0825	0.0106	0.0695	0.1181	-0.0287	0.0173	0.09785	0	9.978	10	0.4424	439739	38837	400902	chr6	32894905	6	6	32894905	32894905	0.993121	0.998319	0.0825	72556.9	0.0486	6	32894905	*	rs3749981	Y	6	32862682	chr6:32862682	rs3749981	t	c	0.0828	0.0505	0.0116	1.391e-05	32862682	32894905	6	32894905	6	32894905	*	Y	-1.65896	4.35345
chr6:32894934:A:G	A	G	0.4667	0.0142	0.4264	0.4893	-0.0012	0.0095	0.9005	8.7	10.949	10	0.3615	439739	38837	400902	chr6	32894934	6	6	32894934	32894934	0.993121	0.998319	0.4667	410452	0.0629	6	32894934	*	rs241408	R	6	32862711	chr6:32862711	rs241408	a	g	0.4691	-0.0261	0.0064	4.379e-05	32862711	32894934	6	32894934	6	32894934	*	R	-0.126316	-4.07812
chr6:32894963:C:T	T	C	0.0976	0.0102	0.0801	0.1336	-0.0111	0.016	0.4875	4.6	10.485	10	0.399	439739	38837	400902	chr6	32894963	6	6	32894963	32894963	0.993121	0.998319	0.0976	85837.1	0.0535	6	32894963	*	rs241407	Y	6	32862740	chr6:32862740	rs241407	t	c	0.0954	0.0473	0.0109	1.4e-05	32862740	32894963	6	32894963	6	32894963	*	Y	-0.69375	4.33945
chr6:32898021:A:G	A	G	0.4925	0.0234	0.4374	0.5385	-0.0035	0.0095	0.71	12.9	11.485	10	0.321	439739	38837	400902	chr6	32898021	6	6	32898021	32898021	0.993121	0.998319	0.4925	433143	0.1011	6	32898021	*	rs241405	R	6	32865798	chr6:32865798	rs241405	a	g	0.4889	-0.0255	0.0064	6.536e-05	32865798	32898021	6	32898021	6	32898021	*	R	-0.368421	-3.98437
chr6:32898220:T:C	T	C	0.5796	0.0207	0.5305	0.6205	-0.0019	0.0096	0.8428	3	10.304	10	0.4142	439739	38837	400902	chr6	32898220	6	6	32898220	32898220	0.993121	0.998319	0.4204	369733	0.09	6	32898220	*	rs241404	Y	6	32865997	chr6:32865997	rs241404	t	c	0.5779	-0.0259	0.0065	6.613e-05	32865997	32898220	6	32898220	6	32898220	*	Y	-0.197917	-3.98462
chr6:32898318:A:G	A	G	0.3881	0.0244	0.3299	0.4365	0.0033	0.0098	0.7341	0	6.408	10	0.7799	439739	38837	400902	chr6	32898318	6	6	32898318	32898318	0.993121	0.998319	0.3881	341325	0.1066	6	32898318	*	rs9276916	D	6	32866095	chr6:32866095	rs9276916	a	g	0.4112	-0.0244	0.0065	0.0001708	32866095	32898318	6	32898318	6	32898318	*	D	0.336735	-3.75385
chr6:32899215:T:C	T	C	0.4929	0.0234	0.4378	0.5389	-0.0035	0.0095	0.7153	12.8	11.473	10	0.3219	439739	38837	400902	chr6	32899215	6	6	32899215	32899215	0.993121	0.998319	0.4929	433495	0.1011	6	32899215	*	rs241403	Y	6	32866992	chr6:32866992	rs241403	t	c	0.4892	-0.0258	0.0064	5.355e-05	32866992	32899215	6	32899215	6	32899215	*	Y	-0.368421	-4.03125
chr6:32900104:C:A	A	C	0.0214	0.0035	0.0126	0.0285	-0.0298	0.0335	0.3731	0	7.174	10	0.7089	439739	38837	400902	chr6	32900104	6	6	32900104	32900104	0.993121	0.998319	0.0214	18820.8	0.0159	6	32900104	*	rs115751886	M	6	32867881	chr6:32867881	rs115751886	a	c	0.0236	0.0833	0.0207	5.866e-05	32867881	32900104	6	32900104	6	32900104	*	M	-0.889552	4.02415
chr6:32901268:T:C	T	C	0.5801	0.0208	0.5305	0.6212	-0.0023	0.0096	0.808	7.4	10.804	10	0.373	439739	38837	400902	chr6	32901268	6	6	32901268	32901268	0.993121	0.998319	0.4199	369293	0.0907	6	32901268	*	rs241402	Y	6	32869045	chr6:32869045	rs241402	t	c	0.578	-0.0257	0.0065	7.527e-05	32869045	32901268	6	32901268	6	32901268	*	Y	-0.239583	-3.95385
chr6:32902280:G:A	A	G	0.6121	0.0244	0.5634	0.6702	-0.003	0.0098	0.7587	0	6.511	10	0.7707	439739	38837	400902	chr6	32902280	6	6	32902280	32902280	0.993121	0.998319	0.3879	341150	0.1068	6	32902280	*	rs3101942	R	6	32870057	chr6:32870057	rs3101942	a	g	0.5889	0.0242	0.0065	0.0001931	32870057	32902280	6	32902280	6	32902280	*	R	-0.306122	3.72308
chr6:32903759:G:A	A	G	0.3849	0.0201	0.3443	0.4308	-0.0041	0.0098	0.6741	0	9.348	10	0.4994	439739	38837	400902	chr6	32903759	6	6	32903759	32903759	0.993121	0.998319	0.3849	338511	0.0865	6	32903759	*	rs241400	R	6	32871536	chr6:32871536	rs241400	a	g	0.3898	0.0248	0.0066	0.0001701	32871536	32903759	6	32903759	6	32903759	*	R	-0.418367	3.75758
chr6:32903781:T:C	T	C	0.4929	0.0233	0.4379	0.5388	-0.0032	0.0095	0.7342	15.1	11.772	10	0.3006	439739	38837	400902	chr6	32903781	6	6	32903781	32903781	0.993121	0.998319	0.4929	433495	0.1009	6	32903781	*	rs241399	Y	6	32871558	chr6:32871558	rs241399	t	c	0.4891	-0.0252	0.0064	7.96e-05	32871558	32903781	6	32903781	6	32903781	*	Y	-0.336842	-3.9375
chr6:32904224:A:G	A	G	0.4927	0.0233	0.4378	0.5384	-0.0032	0.0095	0.7385	14.4	11.689	10	0.3064	439739	38837	400902	chr6	32904224	6	6	32904224	32904224	0.993121	0.998319	0.4927	433319	0.1006	6	32904224	*	rs2187688	R	6	32872001	chr6:32872001	rs2187688	a	g	0.4892	-0.0255	0.0064	6.536e-05	32872001	32904224	6	32904224	6	32904224	*	R	-0.336842	-3.98437
chr6:32906167:A:T	A	T	0.9786	0.0035	0.9715	0.9874	0.0304	0.0335	0.3641	0	7.272	10	0.6995	439739	38837	400902	chr6	32906167	6	6	32906167	32906167	0.993121	0.998319	0.0214	18820.8	0.0159	6	32906167	*	rs111477962	W	6	32873944	chr6:32873944	rs111477962	a	t	0.9763	-0.0831	0.0207	6.111e-05	32873944	32906167	6	32906167	6	32906167	*	W	0.907463	-4.01449
chr6:32907673:C:T	T	C	0.4197	0.0207	0.3789	0.4694	0.0022	0.0096	0.8183	7.8	10.849	10	0.3694	439739	38837	400902	chr6	32907673	6	6	32907673	32907673	0.993121	0.998319	0.4197	369117	0.0905	6	32907673	*	rs241398	Y	6	32875450	chr6:32875450	rs241398	t	c	0.4218	0.0259	0.0065	6.613e-05	32875450	32907673	6	32907673	6	32907673	*	Y	0.229167	3.98462
chr6:32909396:A:G	A	G	0.4916	0.0237	0.4358	0.5382	-0.0037	0.0095	0.7006	15.5	11.828	10	0.2968	439739	38837	400902	chr6	32909396	6	6	32909396	32909396	0.993121	0.998319	0.4916	432351	0.1024	6	32909396	*	rs154989	R	6	32877173	chr6:32877173	rs154989	a	g	0.4872	-0.0248	0.0064	0.0001032	32877173	32909396	6	32909396	6	32909396	*	R	-0.389474	-3.875
chr6:32909489:G:A	A	G	0.5071	0.0232	0.4615	0.5624	0.0037	0.0095	0.7	15.9	11.895	10	0.2921	439739	38837	400902	chr6	32909489	6	6	32909489	32909489	0.993121	0.998319	0.4929	433495	0.1009	6	32909489	*	rs154988	R	6	32877266	chr6:32877266	rs154988	a	g	0.5109	0.0251	0.0064	8.496e-05	32877266	32909489	6	32909489	6	32909489	*	R	0.389474	3.92188
chr6:32913216:C:T	T	C	0.507	0.0233	0.4612	0.5622	0.0042	0.0095	0.661	13.5	11.555	10	0.316	439739	38837	400902	chr6	32913216	6	6	32913216	32913216	0.993121	0.998319	0.493	433583	0.101	6	32913216	*	rs154981	Y	6	32880993	chr6:32880993	rs154981	t	c	0.5106	0.0254	0.0064	6.981e-05	32880993	32913216	6	32913216	6	32913216	*	Y	0.442105	3.96875
chr6:32919373:G:C	C	G	0.0214	0.0034	0.0129	0.0274	-0.0256	0.0336	0.445	0	7.455	10	0.6819	439739	38837	400902	chr6	32919373	6	6	32919373	32919373	0.993121	0.998319	0.0214	18820.8	0.0145	6	32919373	*	rs145912914	S	6	32887150	chr6:32887150	rs145912914	c	g	0.0236	0.0829	0.0208	6.928e-05	32887150	32919373	6	32919373	6	32919373	*	S	-0.761905	3.98558
chr6:32920789:G:C	C	G	0.5076	0.0237	0.4613	0.5641	0.004	0.0095	0.6748	20.1	12.515	10	0.2521	439739	38837	400902	chr6	32920789	6	6	32920789	32920789	0.993121	0.998319	0.4924	433055	0.1028	6	32920789	*	rs241458	S	6	32888566	chr6:32888566	rs241458	c	g	0.5119	0.0246	0.0064	0.0001173	32888566	32920789	6	32920789	6	32920789	*	S	0.421053	3.84375
chr6:32924064:C:T	T	C	0.3839	0.0219	0.3379	0.431	-0.0059	0.0098	0.5493	0	8.603	10	0.5701	439739	38837	400902	chr6	32924064	6	6	32924064	32924064	0.993121	0.998319	0.3839	337632	0.0931	6	32924064	*	rs28744290	Y	6	32891841	chr6:32891841	rs28744290	t	c	0.3921	0.024	0.0066	0.0002743	32891841	32924064	6	32924064	6	32924064	*	Y	-0.602041	3.63636
chr6:32924107:G:A	A	G	0.0715	0.0146	0.0549	0.1154	-0.0378	0.0189	0.04516	0	9.61	10	0.4754	439739	38837	400902	chr6	32924107	6	6	32924107	32924107	0.993121	0.998319	0.0715	62882.7	0.0605	6	32924107	*	rs114463908	R	6	32891884	chr6:32891884	rs114463908	a	g	0.0743	0.0546	0.0124	9.902e-06	32891884	32924107	6	32924107	6	32924107	*	R	-2	4.40323
chr6:32928979:T:A	A	T	0.047	0.0054	0.0404	0.0691	0.0346	0.0227	0.1272	42.8	17.474	10	0.06451	439739	38837	400902	chr6	32928979	6	6	32928979	32928979	0.993121	0.998319	0.047	41335.5	0.0287	6	32928979	*	rs116247546	W	6	32896756	chr6:32896756	rs116247546	a	t	0.0573	-0.0529	0.0142	0.0002032	32896756	32928979	6	32928979	6	32928979	*	W	1.52423	-3.72535
chr6:32931362:A:G	A	G	0.7665	0.0198	0.71	0.7936	0.0014	0.0113	0.9032	0	9.665	10	0.4703	439739	38837	400902	chr6	32931362	6	6	32931362	32931362	0.993121	0.998319	0.2335	205358	0.0836	6	32931362	*	rs11756897	R	6	32899139	chr6:32899139	rs11756897	a	g	0.7627	-0.0283	0.0075	0.000174	32899139	32931362	6	32931362	6	32931362	*	R	0.123894	-3.77333
chr6:32931519:C:T	T	C	0.5225	0.0229	0.4757	0.5694	0.0051	0.0095	0.5898	17	12.054	10	0.2815	439739	38837	400902	chr6	32931519	6	6	32931519	32931519	0.993121	0.998319	0.4775	419951	0.0937	6	32931519	*	rs154978	Y	6	32899296	chr6:32899296	rs154978	t	c	0.526	0.0241	0.0064	0.0001611	32899296	32931519	6	32931519	6	32931519	*	Y	0.536842	3.76562
chr6:32931708:A:G	A	G	0.3213	0.0228	0.2651	0.3565	0.0037	0.0102	0.7144	0.4	10.037	10	0.4372	439739	38837	400902	chr6	32931708	6	6	32931708	32931708	0.993121	0.998319	0.3213	282576	0.0914	6	32931708	*	rs3132131	R	6	32899485	chr6:32899485	rs3132131	a	g	0.345	-0.0278	0.0068	4.411e-05	32899485	32931708	6	32931708	6	32931708	*	R	0.362745	-4.08824
chr6:32999192:G:T	T	G	0.0095	0.0013	0.0061	0.0104	-0.0368	0.0503	0.465	0	4.87	9	0.8455	439171	38674	400497	chr6	32999192	6	6	32999192	32999192	0.988953	0.997311	0.0095	8344.25	0.0043	6	32999192	*	rs144177350	D	6	32966969	chr6:32966969	rs144177350	t	g	0.0096	0.1291	0.0338	0.0001349	32966969	32999192	6	32999192	6	32999192	*	D	-0.73161	3.81953
chr6:33015971:C:T	T	C	0.0633	0.0045	0.0502	0.0812	-0.0021	0.0195	0.9131	4.8	10.503	10	0.3975	439739	38837	400902	chr6	33015971	6	6	33015971	33015971	0.993121	0.998319	0.0633	55671	0.031	6	33015971	*	rs11964504	H	6	32983748	chr6:32983748	rs11964504	t	c	0.061	0.0501	0.014	0.0003558	32983748	33015971	6	33015971	6	33015971	*	H	-0.107692	3.57857
chr6:33018731:T:C	T	C	0.9685	0.013	0.938	0.9928	0.0501	0.0313	0.1092	35.3	15.452	10	0.1164	439739	38837	400902	chr6	33018731	6	6	33018731	33018731	0.993121	0.998319	0.0315	27703.6	0.0548	6	33018731	*	rs115469976	Y	6	32986508	chr6:32986508	rs115469976	t	c	0.9617	-0.0671	0.0178	0.0001634	32986508	33018731	6	33018731	6	33018731	*	Y	1.60064	-3.76966
chr6:33049237:G:A	A	G	0.0106	0.0013	0.0073	0.0116	-0.0423	0.0473	0.371	0	6.809	9	0.657	439171	38674	400497	chr6	33049237	6	6	33049237	33049237	0.988953	0.997311	0.0106	9310.43	0.0043	6	33049237	*	rs73737925	R	6	33017014	chr6:33017014	rs73737925	a	g	0.0101	0.1197	0.0329	0.0002717	33017014	33049237	6	33049237	6	33049237	*	R	-0.894292	3.6383
chr6:33050118:C:T	T	C	0.0344	0.0138	0.0112	0.0668	-0.0624	0.0297	0.03551	16.7	11.998	10	0.2852	439739	38837	400902	chr6	33050118	6	6	33050118	33050118	0.993121	0.998319	0.0344	30254	0.0556	6	33050118	*	rs112393700	Y	6	33017895	chr6:33017895	rs112393700	t	c	0.0419	0.0697	0.017	3.97e-05	33017895	33050118	6	33050118	6	33050118	*	Y	-2.10101	4.1
chr6:33056496:T:A	A	T	0.267	0.0119	0.2398	0.2824	0.0186	0.0112	0.09761	0	5.082	10	0.8857	439739	38837	400902	chr6	33056496	6	6	33056496	33056496	0.993121	0.998319	0.267	234821	0.0426	6	33056496	*	rs435549	W	6	33024273	chr6:33024273	rs435549	a	t	0.2492	-0.0287	0.0077	0.0002121	33024273	33056496	6	33056496	6	33056496	*	W	1.66071	-3.72727
chr6:33067038:G:A	A	G	0.1183	0.013	0.0921	0.132	0.0369	0.0149	0.01323	0	8.504	10	0.5797	439739	38837	400902	chr6	33067038	6	6	33067038	33067038	0.993121	0.998319	0.1183	104042	0.0399	6	33067038	*	rs1367728	R	6	33034815	chr6:33034815	rs1367728	a	g	0.1177	-0.0392	0.0101	9.622e-05	33034815	33067038	6	33067038	6	33067038	*	R	2.47651	-3.88119
chr6:33068083:G:A	A	G	0.1183	0.013	0.092	0.132	0.0371	0.0149	0.0128	0	8.455	10	0.5845	439739	38837	400902	chr6	33068083	6	6	33068083	33068083	0.993121	0.998319	0.1183	104042	0.04	6	33068083	*	rs2301225	R	6	33035860	chr6:33035860	rs2301225	a	g	0.1176	-0.0393	0.0101	9.234e-05	33035860	33068083	6	33068083	6	33068083	*	R	2.48993	-3.89109
chr6:33071758:A:T	A	T	0.8813	0.0129	0.8688	0.9074	-0.0354	0.0149	0.01724	0	8.663	10	0.5644	439739	38837	400902	chr6	33071758	6	6	33071758	33071758	0.993121	0.998319	0.1187	104394	0.0386	6	33071758	*	rs28986425	W	6	33039535	chr6:33039535	rs28986425	a	t	0.8824	0.0403	0.0101	6.088e-05	33039535	33071758	6	33071758	6	33071758	*	W	-2.37584	3.9901
chr6:33077179:T:C	T	C	0.8808	0.0127	0.8689	0.9068	-0.0337	0.0149	0.02337	0	8.416	10	0.5883	439739	38837	400902	chr6	33077179	6	6	33077179	33077179	0.993121	0.998319	0.1192	104834	0.0379	6	33077179	*	rs6934289	Y	6	33044956	chr6:33044956	rs6934289	t	c	0.8817	0.0415	0.0101	3.647e-05	33044956	33077179	6	33077179	6	33077179	*	Y	-2.26174	4.10891
chr6:33078157:G:A	A	G	0.2623	0.0183	0.2297	0.2781	0.0103	0.0109	0.3432	10.5	11.174	10	0.3442	439739	38837	400902	chr6	33078157	6	6	33078157	33078157	0.993121	0.998319	0.2623	230687	0.0484	6	33078157	*	rs2856817	R	6	33045934	chr6:33045934	rs2856817	a	g	0.246	-0.0288	0.0074	0.000107	33045934	33078157	6	33078157	6	33078157	*	R	0.944954	-3.89189
chr6:33078172:G:A	A	G	0.2614	0.0183	0.2293	0.2773	0.01	0.0109	0.3595	2.3	10.233	10	0.4203	439739	38837	400902	chr6	33078172	6	6	33078172	33078172	0.993121	0.998319	0.2614	229896	0.048	6	33078172	*	rs2856818	R	6	33045949	chr6:33045949	rs2856818	a	g	0.2451	-0.029	0.0074	9.577e-05	33045949	33078172	6	33078172	6	33078172	*	R	0.917431	-3.91892
chr6:33078305:C:T	T	C	0.2632	0.0185	0.2295	0.2788	0.0106	0.0108	0.3303	2.4	10.245	10	0.4193	439739	38837	400902	chr6	33078305	6	6	33078305	33078305	0.993121	0.998319	0.2632	231479	0.0493	6	33078305	*	rs2856819	Y	6	33046082	chr6:33046082	rs2856819	t	c	0.2458	-0.0289	0.0074	0.0001012	33046082	33078305	6	33078305	6	33078305	*	Y	0.981481	-3.90541
chr6:33078306:C:T	T	C	0.2631	0.0185	0.2295	0.2787	0.0107	0.0109	0.324	1.8	10.184	10	0.4245	439739	38837	400902	chr6	33078306	6	6	33078306	33078306	0.993121	0.998319	0.2631	231391	0.0492	6	33078306	*	rs2856820	Y	6	33046083	chr6:33046083	rs2856820	t	c	0.2457	-0.0289	0.0074	0.0001012	33046083	33078306	6	33078306	6	33078306	*	Y	0.981651	-3.90541
chr6:33078885:T:C	T	C	0.737	0.0183	0.7211	0.7702	-0.0094	0.0108	0.3856	6.5	10.693	10	0.3819	439739	38837	400902	chr6	33078885	6	6	33078885	33078885	0.993121	0.998319	0.263	231303	0.0491	6	33078885	*	rs2567279	Y	6	33046662	chr6:33046662	rs2567279	t	c	0.753	0.0294	0.0074	7.658e-05	33046662	33078885	6	33078885	6	33078885	*	Y	-0.87037	3.97297
chr6:33085204:C:A	A	C	0.1181	0.0129	0.0914	0.1312	0.0321	0.0149	0.03131	0	7.963	10	0.6325	439739	38837	400902	chr6	33085204	6	6	33085204	33085204	0.993121	0.998319	0.1181	103866	0.0398	6	33085204	*	rs14362	H	6	33052981	chr6:33052981	rs14362	a	c	0.1168	-0.0432	0.0101	1.724e-05	33052981	33085204	6	33085204	6	33085204	*	H	2.15436	-4.27723
chr6:33094153:C:T	T	C	0.0957	0.0133	0.0618	0.1093	0.034	0.0164	0.0387	0	7.537	10	0.6739	439739	38837	400902	chr6	33094153	6	6	33094153	33094153	0.993121	0.998319	0.0957	84166	0.0475	6	33094153	*	rs3130192	Y	6	33061930	chr6:33061930	rs3130192	t	c	0.0999	-0.0506	0.011	4.172e-06	33061930	33094153	6	33094153	6	33094153	*	Y	2.07317	-4.6
chr6:33094239:T:C	T	C	0.882	0.0129	0.8691	0.9088	-0.0319	0.0149	0.03212	0	8.321	10	0.5975	439739	38837	400902	chr6	33094239	6	6	33094239	33094239	0.993121	0.998319	0.118	103778	0.0397	6	33094239	*	rs2179918	Y	6	33062016	chr6:33062016	rs2179918	t	c	0.8829	0.043	0.0101	1.886e-05	33062016	33094239	6	33094239	6	33094239	*	Y	-2.14094	4.25743
chr6:33101790:C:A	A	C	0.118	0.0129	0.0912	0.1312	0.0319	0.0149	0.03254	0	8.499	10	0.5802	439739	38837	400902	chr6	33101790	6	6	33101790	33101790	0.993121	0.998319	0.118	103778	0.04	6	33101790	*	rs3117245	M	6	33069567	chr6:33069567	rs3117245	a	c	0.1171	-0.0433	0.0101	1.649e-05	33069567	33101790	6	33101790	6	33101790	*	M	2.14094	-4.28713
chr6:33110930:G:A	A	G	0.1178	0.0128	0.091	0.1299	0.0305	0.0149	0.0406	0	8.533	10	0.5769	439739	38837	400902	chr6	33110930	6	6	33110930	33110930	0.993121	0.998319	0.1178	103603	0.0389	6	33110930	*	rs34159555	R	6	33078707	chr6:33078707	rs34159555	a	g	0.117	-0.0431	0.0102	2.198e-05	33078707	33110930	6	33110930	6	33110930	*	R	2.04698	-4.22549
chr6:33111673:T:C	T	C	0.8823	0.0128	0.87	0.909	-0.0309	0.0149	0.0385	0	8.413	10	0.5886	439739	38837	400902	chr6	33111673	6	6	33111673	33111673	0.993121	0.998319	0.1177	103515	0.039	6	33111673	*	rs35701899	Y	6	33079450	chr6:33079450	rs35701899	t	c	0.8831	0.0435	0.0102	1.843e-05	33079450	33111673	6	33111673	6	33111673	*	Y	-2.07383	4.26471
chr6:33113855:A:G	A	G	0.8609	0.0115	0.8505	0.882	-0.0236	0.0138	0.08759	0	7	10	0.7255	439739	38837	400902	chr6	33113855	6	6	33113855	33113855	0.993121	0.998319	0.1391	122335	0.0315	6	33113855	*	rs11751659	R	6	33081632	chr6:33081632	rs11751659	a	g	0.865	0.0341	0.0097	0.0004618	33081632	33113855	6	33113855	6	33113855	*	R	-1.71014	3.51546
chr6:33113930:C:T	T	C	0.1228	0.0134	0.0954	0.134	0.0326	0.0146	0.02628	0	8.764	10	0.5546	439739	38837	400902	chr6	33113930	6	6	33113930	33113930	0.993121	0.998319	0.1228	108000	0.0386	6	33113930	*	rs34823653	Y	6	33081707	chr6:33081707	rs34823653	t	c	0.121	-0.0397	0.0099	6.572e-05	33081707	33113930	6	33113930	6	33113930	*	Y	2.23288	-4.0101
chr6:33113935:A:G	A	G	0.877	0.0135	0.8657	0.9044	-0.0312	0.0146	0.03287	0	9.024	10	0.5298	439739	38837	400902	chr6	33113935	6	6	33113935	33113935	0.993121	0.998319	0.123	108176	0.0387	6	33113935	*	rs35375326	R	6	33081712	chr6:33081712	rs35375326	a	g	0.879	0.0396	0.0099	6.857e-05	33081712	33113935	6	33113935	6	33113935	*	R	-2.13699	4
chr6:33123828:T:C	T	C	0.875	0.0105	0.8659	0.8974	-0.0341	0.0145	0.0184	0	8.157	10	0.6135	439739	38837	400902	chr6	33123828	6	6	33123828	33123828	0.993121	0.998319	0.125	109935	0.0315	6	33123828	*	rs41288893	Y	6	33091605	chr6:33091605	rs41288893	t	c	0.8753	0.0359	0.0097	0.0002271	33091605	33123828	6	33123828	6	33123828	*	Y	-2.35172	3.70103
chr6:33124678:C:T	T	C	0.125	0.0105	0.1026	0.1341	0.0343	0.0145	0.01773	0	8.355	10	0.5942	439739	38837	400902	chr6	33124678	6	6	33124678	33124678	0.993121	0.998319	0.125	109935	0.0315	6	33124678	*	rs17214936	Y	6	33092455	chr6:33092455	rs17214936	t	c	0.1247	-0.0363	0.0097	0.0001931	33092455	33124678	6	33124678	6	33124678	*	Y	2.36552	-3.74227
chr6:33202062:C:A	A	C	0.0941	0.0113	0.0649	0.1061	0.0297	0.0165	0.07212	0	5.745	10	0.8362	439739	38837	400902	chr6	33202062	6	6	33202062	33202062	0.993121	0.998319	0.0941	82758.9	0.0412	6	33202062	*	rs41266701	M	6	33169839	chr6:33169839	rs41266701	a	c	0.0982	-0.0392	0.011	0.0003629	33169839	33202062	6	33202062	6	33202062	*	M	1.8	-3.56364
chr6:33230430:C:T	T	C	0.0205	0.0035	0.011	0.0268	0.0221	0.0372	0.5531	30.4	12.936	9	0.1655	439171	38674	400497	chr6	33230430	6	6	33230430	33230430	0.988953	0.997311	0.0205	18006	0.0158	6	33230430	*	rs12665857	Y	6	33198207	chr6:33198207	rs12665857	t	c	0.0212	-0.0919	0.0242	0.0001449	33198207	33230430	6	33230430	6	33230430	*	Y	0.594086	-3.79752
chr6:33288876:G:A	A	G	0.0357	0.0048	0.0285	0.0439	0.0099	0.0264	0.7068	0	6.804	10	0.7438	439739	38837	400902	chr6	33288876	6	6	33288876	33288876	0.993121	0.998319	0.0357	31397.4	0.0154	6	33288876	*	rs34931270	R	6	33256653	chr6:33256653	rs34931270	a	g	0.0356	-0.0671	0.0182	0.0002304	33256653	33288876	6	33288876	6	33288876	*	R	0.375	-3.68681
chr6:33304900:C:T	T	C	0.0696	0.0056	0.0491	0.0797	0.016	0.0188	0.3932	0	8.862	11	0.6346	440683	39106	401577	chr6	33304900	6	6	33304900	33304900	1	1	0.0696	61343.1	0.0306	6	33304900	*	rs12664430	Y	6	33272677	chr6:33272677	rs12664430	t	c	0.0699	-0.0461	0.013	0.0003841	33272677	33304900	6	33304900	6	33304900	*	Y	0.851064	-3.54615
chr6:33347375:A:G	A	G	0.5837	0.0272	0.5166	0.7447	-0.0088	0.0098	0.3687	0	9.932	11	0.5365	440683	39106	401577	chr6	33347375	6	6	33347375	33347375	1	1	0.4163	366913	0.2281	6	33347375	*	rs583129	R	6	33315152	chr6:33315152	rs583129	a	g	0.5635	0.0253	0.0065	9.724e-05	33315152	33347375	6	33347375	6	33347375	*	R	-0.897959	3.89231
chr6:33350007:C:T	T	C	0.4335	0.0257	0.2801	0.5005	0.0138	0.0097	0.1559	0	7.794	11	0.7316	440683	39106	401577	chr6	33350007	6	6	33350007	33350007	1	1	0.4335	382072	0.2204	6	33350007	*	rs3106188	Y	6	33317784	chr6:33317784	rs3106188	t	c	0.4505	-0.025	0.0065	0.0001176	33317784	33350007	6	33350007	6	33350007	*	Y	1.42268	-3.84615
chr6:33350018:C:T	T	C	0.4245	0.0285	0.2629	0.4976	0.0133	0.0097	0.1725	0	9.228	11	0.6009	440683	39106	401577	chr6	33350018	6	6	33350018	33350018	1	1	0.4245	374140	0.2347	6	33350018	*	rs2136778	Y	6	33317795	chr6:33317795	rs2136778	t	c	0.4438	-0.0262	0.0065	5.437e-05	33317795	33350018	6	33350018	6	33350018	*	Y	1.37113	-4.03077
chr6:33350794:C:T	T	C	0.4319	0.0278	0.2689	0.5009	0.0146	0.0097	0.1316	0	9.658	11	0.5614	440683	39106	401577	chr6	33350794	6	6	33350794	33350794	1	1	0.4319	380662	0.232	6	33350794	*	rs3130010	Y	6	33318571	chr6:33318571	rs3130010	t	c	0.4496	-0.0242	0.0065	0.0001931	33318571	33350794	6	33350794	6	33350794	*	Y	1.50515	-3.72308
chr6:33357479:G:A	A	G	0.4266	0.0285	0.2638	0.5003	0.0157	0.0097	0.1038	0	9.553	11	0.571	440683	39106	401577	chr6	33357479	6	6	33357479	33357479	1	1	0.4266	375991	0.2365	6	33357479	*	rs3117323	R	6	33325256	chr6:33325256	rs3117323	a	g	0.445	-0.026	0.0065	6.196e-05	33325256	33357479	6	33357479	6	33357479	*	R	1.61856	-4
chr6:33358473:A:G	A	G	0.5642	0.0269	0.4954	0.7269	-0.0162	0.0096	0.09156	0	9.723	11	0.5555	440683	39106	401577	chr6	33358473	6	6	33358473	33358473	1	1	0.4358	384099	0.2315	6	33358473	*	rs3106192	R	6	33326250	chr6:33326250	rs3106192	a	g	0.5483	0.0246	0.0065	0.0001509	33326250	33358473	6	33358473	6	33358473	*	R	-1.6875	3.78462
chr6:33360894:C:T	T	C	0.0248	0.0044	0.0137	0.0323	0.0288	0.0328	0.3792	0	7.492	10	0.6783	439739	38837	400902	chr6	33360894	6	6	33360894	33360894	0.993121	0.998319	0.0248	21811.1	0.0186	6	33360894	*	rs62407874	Y	6	33328671	chr6:33328671	rs62407874	t	c	0.0273	-0.0784	0.0209	0.0001812	33328671	33360894	6	33360894	6	33360894	*	Y	0.878049	-3.7512
chr6:33361116:G:C	C	G	0.4251	0.0282	0.2627	0.5	0.0154	0.0097	0.112	0	9.244	11	0.5994	440683	39106	401577	chr6	33361116	6	6	33361116	33361116	1	1	0.4251	374669	0.2373	6	33361116	*	rs3130004	S	6	33328893	chr6:33328893	rs3130004	c	g	0.444	-0.026	0.0065	6.196e-05	33328893	33361116	6	33361116	6	33361116	*	S	1.58763	-4
chr6:33363123:G:A	A	G	0.367	0.0224	0.2272	0.4195	0.0021	0.0099	0.8341	0	9.286	11	0.5955	440683	39106	401577	chr6	33363123	6	6	33363123	33363123	1	1	0.367	323461	0.1923	6	33363123	*	rs3130274	R	6	33330900	chr6:33330900	rs3130274	a	g	0.3828	-0.0308	0.0066	3.022e-06	33330900	33363123	6	33363123	6	33363123	*	R	0.212121	-4.66667
chr6:33363284:T:C	T	C	0.9569	0.0063	0.9496	0.9682	-0.0076	0.0239	0.7511	0	2.513	10	0.9907	439739	38837	400902	chr6	33363284	6	6	33363284	33363284	0.993121	0.998319	0.0431	37905.5	0.0186	6	33363284	*	rs3130003	Y	6	33331061	chr6:33331061	rs3130003	t	c	0.9556	0.0616	0.0161	0.0001333	33331061	33363284	6	33363284	6	33363284	*	Y	-0.317992	3.82609
chr6:33364360:A:G	A	G	0.6329	0.0223	0.5803	0.7728	-0.0019	0.0099	0.8452	0	9.014	11	0.6206	440683	39106	401577	chr6	33364360	6	6	33364360	33364360	1	1	0.3671	323549	0.1925	6	33364360	*	rs3130275	R	6	33332137	chr6:33332137	rs3130275	a	g	0.617	0.0316	0.0066	1.663e-06	33332137	33364360	6	33364360	6	33364360	*	R	-0.191919	4.78788
chr6:33364840:T:C	T	C	0.6216	0.021	0.5767	0.7554	-0.0035	0.0098	0.7192	9.5	12.15	11	0.3524	440683	39106	401577	chr6	33364840	6	6	33364840	33364840	1	1	0.3784	333509	0.1787	6	33364840	*	rs2743	Y	6	33332617	chr6:33332617	rs2743	t	c	0.6097	0.0285	0.0066	1.556e-05	33332617	33364840	6	33364840	6	33364840	*	Y	-0.357143	4.31818
chr6:33367671:T:C	T	C	0.616	0.0211	0.5719	0.7508	-0.0043	0.0098	0.6641	17.3	13.295	11	0.2745	440683	39106	401577	chr6	33367671	6	6	33367671	33367671	1	1	0.384	338445	0.1789	6	33367671	*	rs3130001	B	6	33335448	chr6:33335448	rs3130001	t	c	0.6039	0.027	0.0065	3.193e-05	33335448	33367671	6	33367671	6	33367671	*	B	-0.438776	4.15385
chr6:33369153:C:T	T	C	0.3672	0.022	0.2259	0.4191	0.0028	0.0099	0.7802	0	9.322	11	0.5922	440683	39106	401577	chr6	33369153	6	6	33369153	33369153	1	1	0.3672	323638	0.1932	6	33369153	*	rs3130276	Y	6	33336930	chr6:33336930	rs3130276	t	c	0.3828	-0.0319	0.0066	1.324e-06	33336930	33369153	6	33369153	6	33369153	*	Y	0.282828	-4.83333
chr6:33370731:T:A	A	T	0.3756	0.0216	0.2333	0.4229	0.0022	0.0098	0.8194	0	9.455	11	0.5799	440683	39106	401577	chr6	33370731	6	6	33370731	33370731	1	1	0.3756	331041	0.1896	6	33370731	*	rs9278025	D	6	33338508	chr6:33338508	rs9278025	a	t	0.389	-0.0288	0.0066	1.265e-05	33338508	33370731	6	33370731	6	33370731	*	D	0.22449	-4.36364
chr6:33373647:A:C	A	C	0.7055	0.0212	0.6542	0.8286	0.003	0.0105	0.7726	0	5.399	11	0.9103	440683	39106	401577	chr6	33373647	6	6	33373647	33373647	1	1	0.2945	259562	0.1744	6	33373647	*	rs9278029	M	6	33341424	chr6:33341424	rs9278029	a	c	0.6882	0.0294	0.0069	2.095e-05	33341424	33373647	6	33373647	6	33373647	*	M	0.285714	4.26087
chr6:33375455:T:C	T	C	0.6249	0.0185	0.5841	0.7626	-0.0036	0.0098	0.7157	0	8.79	11	0.6413	440683	39106	401577	chr6	33375455	6	6	33375455	33375455	1	1	0.3751	330600	0.1785	6	33375455	*	rs3130015	Y	6	33343232	chr6:33343232	rs3130015	t	c	0.6139	0.029	0.0066	1.1e-05	33343232	33375455	6	33375455	6	33375455	*	Y	-0.367347	4.39394
chr6:33377660:T:C	T	C	0.6224	0.0192	0.5803	0.7622	-0.0026	0.0098	0.7911	0	9.131	11	0.6098	440683	39106	401577	chr6	33377660	6	6	33377660	33377660	1	1	0.3776	332804	0.1819	6	33377660	*	rs3130007	Y	6	33345437	chr6:33345437	rs3130007	t	c	0.6108	0.0276	0.0066	2.862e-05	33345437	33377660	6	33377660	6	33377660	*	Y	-0.265306	4.18182
chr6:33382397:C:T	T	C	0.3664	0.0191	0.2288	0.4123	0.0021	0.0099	0.8352	0	8.842	11	0.6365	440683	39106	401577	chr6	33382397	6	6	33382397	33382397	1	1	0.3664	322933	0.1835	6	33382397	*	rs3117320	Y	6	33350174	chr6:33350174	rs3117320	t	c	0.3797	-0.0318	0.0066	1.429e-06	33350174	33382397	6	33382397	6	33382397	*	Y	0.212121	-4.81818
chr6:33383919:C:T	T	C	0.2943	0.0211	0.1714	0.3454	-0.0023	0.0105	0.8266	0	5.361	11	0.9124	440683	39106	401577	chr6	33383919	6	6	33383919	33383919	1	1	0.2943	259386	0.174	6	33383919	*	rs6942045	Y	6	33351696	chr6:33351696	rs6942045	t	c	0.3114	-0.03	0.007	1.898e-05	33351696	33383919	6	33383919	6	33383919	*	Y	-0.219048	-4.28571
chr6:33388296:C:T	T	C	0.3663	0.019	0.2288	0.4122	0.0019	0.0099	0.844	0	8.71	11	0.6487	440683	39106	401577	chr6	33388296	6	6	33388296	33388296	1	1	0.3663	322844	0.1834	6	33388296	*	rs465877	Y	6	33356073	chr6:33356073	rs465877	t	c	0.3742	-0.0317	0.0068	3.195e-06	33356073	33388296	6	33388296	6	33388296	*	Y	0.191919	-4.66176
chr6:33389208:C:T	T	C	0.2941	0.0211	0.1713	0.3452	-0.0023	0.0105	0.8245	0	5.289	11	0.9164	440683	39106	401577	chr6	33389208	6	6	33389208	33389208	1	1	0.2941	259210	0.1739	6	33389208	*	rs9368760	Y	6	33356985	chr6:33356985	rs9368760	t	c	0.311	-0.0296	0.0069	1.84e-05	33356985	33389208	6	33389208	6	33389208	*	Y	-0.219048	-4.28986
chr6:33390501:T:C	T	C	0.6309	0.0196	0.5836	0.7695	-0.0018	0.0099	0.8587	0	9.14	11	0.609	440683	39106	401577	chr6	33390501	6	6	33390501	33390501	1	1	0.3691	325312	0.1859	6	33390501	*	rs456993	Y	6	33358278	chr6:33358278	rs456993	t	c	0.6168	0.031	0.0066	2.606e-06	33358278	33390501	6	33390501	6	33390501	*	Y	-0.181818	4.69697
chr6:33391231:A:G	A	G	0.6217	0.0193	0.5799	0.7621	-0.002	0.0098	0.8343	0	8.987	11	0.6231	440683	39106	401577	chr6	33391231	6	6	33391231	33391231	1	1	0.3783	333421	0.1822	6	33391231	*	rs465506	R	6	33359008	chr6:33359008	rs465506	a	g	0.6104	0.0283	0.0066	1.784e-05	33359008	33391231	6	33391231	6	33391231	*	R	-0.204082	4.28788
chr6:33391365:A:G	A	G	0.6308	0.0195	0.5835	0.7694	-0.0012	0.0099	0.9035	0	9.059	11	0.6165	440683	39106	401577	chr6	33391365	6	6	33391365	33391365	1	1	0.3692	325400	0.1859	6	33391365	*	rs465474	R	6	33359142	chr6:33359142	rs465474	a	g	0.6166	0.0309	0.0066	2.807e-06	33359142	33391365	6	33391365	6	33391365	*	R	-0.121212	4.68182
chr6:33391939:G:C	C	G	0.3777	0.019	0.2376	0.4199	0.0017	0.0098	0.8627	0	9.027	11	0.6194	440683	39106	401577	chr6	33391939	6	6	33391939	33391939	1	1	0.3777	332892	0.1823	6	33391939	*	rs465223	B	6	33359716	chr6:33359716	rs465223	c	g	0.3896	-0.0284	0.0066	1.666e-05	33359716	33391939	6	33391939	6	33391939	*	B	0.173469	-4.30303
chr6:33392797:T:G	T	G	0.6219	0.0189	0.5799	0.7624	-0.0017	0.0098	0.8592	0	9.065	11	0.6159	440683	39106	401577	chr6	33392797	6	6	33392797	33392797	1	1	0.3781	333244	0.1825	6	33392797	*	rs461964	K	6	33360574	chr6:33360574	rs461964	t	g	0.6103	0.0284	0.0066	1.666e-05	33360574	33392797	6	33392797	6	33392797	*	K	-0.173469	4.30303
chr6:33393010:T:C	T	C	0.6307	0.0195	0.5837	0.7694	-0.0011	0.0099	0.9148	0	9.072	11	0.6153	440683	39106	401577	chr6	33393010	6	6	33393010	33393010	1	1	0.3693	325488	0.1857	6	33393010	*	rs461887	Y	6	33360787	chr6:33360787	rs461887	t	c	0.6169	0.0304	0.0066	4.052e-06	33360787	33393010	6	33393010	6	33393010	*	Y	-0.111111	4.60606
chr6:33397947:A:G	A	G	0.9323	0.0069	0.9033	0.9557	-0.0087	0.0191	0.6476	0	9.729	11	0.5549	440683	39106	401577	chr6	33397947	6	6	33397947	33397947	1	1	0.0677	59668.5	0.0524	6	33397947	*	rs114542428	D	6	33365724	chr6:33365724	rs114542428	a	g	0.9285	-0.0461	0.0126	0.0002434	33365724	33397947	6	33397947	6	33397947	*	D	-0.455497	-3.65873
chr6:33399356:C:A	A	C	0.2943	0.0211	0.1716	0.3452	-0.0026	0.0105	0.8068	0	5.317	11	0.9149	440683	39106	401577	chr6	33399356	6	6	33399356	33399356	1	1	0.2943	259386	0.1736	6	33399356	*	rs391500	M	6	33367133	chr6:33367133	rs391500	a	c	0.3111	-0.0298	0.0069	1.615e-05	33367133	33399356	6	33399356	6	33399356	*	M	-0.247619	-4.31884
chr6:33400773:C:T	T	C	0.381	0.0169	0.2549	0.4202	0.0029	0.0098	0.7697	0	7.245	11	0.7789	440683	39106	401577	chr6	33400773	6	6	33400773	33400773	1	1	0.381	335800	0.1653	6	33400773	*	rs371005	Y	6	33368550	chr6:33368550	rs371005	t	c	0.392	-0.029	0.0066	1.1e-05	33368550	33400773	6	33400773	6	33400773	*	Y	0.295918	-4.39394
chr6:33401826:G:C	C	G	0.3779	0.0191	0.2381	0.4198	0.0017	0.0098	0.8641	0	9.01	11	0.621	440683	39106	401577	chr6	33401826	6	6	33401826	33401826	1	1	0.3779	333068	0.1817	6	33401826	*	rs467065	S	6	33369603	chr6:33369603	rs467065	c	g	0.3893	-0.028	0.0066	2.188e-05	33369603	33401826	6	33401826	6	33401826	*	S	0.173469	-4.24242
chr6:33402997:A:C	A	C	0.6307	0.0196	0.5839	0.7692	-0.0013	0.0099	0.8942	0	9.094	11	0.6133	440683	39106	401577	chr6	33402997	6	6	33402997	33402997	1	1	0.3693	325488	0.1853	6	33402997	*	rs376006	M	6	33370774	chr6:33370774	rs376006	a	c	0.6167	0.0303	0.0066	4.358e-06	33370774	33402997	6	33402997	6	33402997	*	M	-0.131313	4.59091
chr6:33405755:G:C	C	G	0.3698	0.0196	0.2305	0.4166	0.0018	0.0099	0.8567	0	9.351	11	0.5895	440683	39106	401577	chr6	33405755	6	6	33405755	33405755	1	1	0.3698	325929	0.1861	6	33405755	*	rs459927	S	6	33373532	chr6:33373532	rs459927	c	g	0.3827	-0.0289	0.0066	1.18e-05	33373532	33405755	6	33405755	6	33405755	*	S	0.181818	-4.37879
chr6:33414464:T:C	T	C	0.6307	0.0197	0.5836	0.7699	-0.0012	0.0099	0.9061	0	9.337	11	0.5908	440683	39106	401577	chr6	33414464	6	6	33414464	33414464	1	1	0.3693	325488	0.1863	6	33414464	*	rs442745	Y	6	33382241	chr6:33382241	rs442745	t	c	0.6168	0.0312	0.0066	2.246e-06	33382241	33414464	6	33414464	6	33414464	*	Y	-0.121212	4.72727
chr6:33432001:C:T	T	C	0.2933	0.0223	0.1689	0.3464	-0.0028	0.0105	0.793	0	4.476	11	0.9539	440683	39106	401577	chr6	33432001	6	6	33432001	33432001	1	1	0.2933	258505	0.1775	6	33432001	*	rs9394145	Y	6	33399778	chr6:33399778	rs9394145	t	c	0.3104	-0.0295	0.0069	1.964e-05	33399778	33432001	6	33432001	6	33432001	*	Y	-0.266667	-4.27536
chr6:33436287:G:A	A	G	0.2933	0.0222	0.1689	0.3461	-0.0029	0.0105	0.7819	0	4.505	11	0.9528	440683	39106	401577	chr6	33436287	6	6	33436287	33436287	1	1	0.2933	258505	0.1772	6	33436287	*	rs10807124	R	6	33404064	chr6:33404064	rs10807124	a	g	0.3107	-0.0299	0.0069	1.513e-05	33404064	33436287	6	33436287	6	33436287	*	R	-0.27619	-4.33333
chr6:33438615:C:T	T	C	0.0416	0.0067	0.0292	0.0496	0.0075	0.0244	0.7595	0	2.348	10	0.9929	439739	38837	400902	chr6	33438615	6	6	33438615	33438615	0.993121	0.998319	0.0416	36586.3	0.0204	6	33438615	*	rs45520731	Y	6	33406392	chr6:33406392	rs45520731	t	c	0.0424	-0.0695	0.0165	2.655e-05	33406392	33438615	6	33438615	6	33438615	*	Y	0.307377	-4.21212
chr6:33447530:C:G	C	G	0.6321	0.0207	0.5828	0.7709	-0.0016	0.0099	0.8701	0	7.955	11	0.7173	440683	39106	401577	chr6	33447530	6	6	33447530	33447530	1	1	0.3679	324255	0.1881	6	33447530	*	rs12204193	S	6	33415307	chr6:33415307	rs12204193	c	g	0.618	0.0296	0.0066	7.21e-06	33415307	33447530	6	33447530	6	33447530	*	S	-0.161616	4.48485
chr6:33454768:C:G	C	G	0.6318	0.0206	0.5827	0.7708	-0.002	0.0099	0.8429	0	8.058	11	0.7081	440683	39106	401577	chr6	33454768	6	6	33454768	33454768	1	1	0.3682	324519	0.1881	6	33454768	*	rs2274730	S	6	33422545	chr6:33422545	rs2274730	c	g	0.6177	0.0298	0.0066	6.251e-06	33422545	33454768	6	33454768	6	33454768	*	S	-0.20202	4.51515
chr6:33458922:G:A	A	G	0.3681	0.0206	0.2292	0.4173	0.0016	0.0099	0.8677	0	8.083	11	0.7059	440683	39106	401577	chr6	33458922	6	6	33458922	33458922	1	1	0.3681	324431	0.1881	6	33458922	*	rs9380355	R	6	33426699	chr6:33426699	rs9380355	a	g	0.3822	-0.03	0.0066	5.415e-06	33426699	33458922	6	33458922	6	33458922	*	R	0.161616	-4.54545
chr6:33461895:A:G	A	G	0.6175	0.0179	0.5775	0.7432	-0.0048	0.0098	0.6262	0	6.44	11	0.8424	440683	39106	401577	chr6	33461895	6	6	33461895	33461895	1	1	0.3825	337122	0.1657	6	33461895	*	rs2772373	R	6	33429672	chr6:33429672	rs2772373	a	g	0.6054	0.0289	0.0066	1.18e-05	33429672	33461895	6	33461895	6	33461895	*	R	-0.489796	4.37879
chr6:33462924:T:C	T	C	0.6175	0.0179	0.5778	0.7433	-0.0047	0.0098	0.6308	0	6.372	11	0.8474	440683	39106	401577	chr6	33462924	6	6	33462924	33462924	1	1	0.3825	337122	0.1655	6	33462924	*	rs1613451	Y	6	33430701	chr6:33430701	rs1613451	t	c	0.6056	0.0284	0.0066	1.666e-05	33430701	33462924	6	33462924	6	33462924	*	Y	-0.479592	4.30303
chr6:33463542:G:C	C	G	0.3825	0.0178	0.2567	0.4222	0.0045	0.0098	0.6429	0	6.368	11	0.8478	440683	39106	401577	chr6	33463542	6	6	33463542	33463542	1	1	0.3825	337122	0.1655	6	33463542	*	rs1755047	S	6	33431319	chr6:33431319	rs1755047	c	g	0.3946	-0.029	0.0066	1.1e-05	33431319	33463542	6	33463542	6	33463542	*	S	0.459184	-4.39394
chr6:33468367:A:G	A	G	0.6192	0.0184	0.5782	0.7447	-0.0047	0.0098	0.6299	0	6.078	11	0.8681	440683	39106	401577	chr6	33468367	6	6	33468367	33468367	1	1	0.3808	335624	0.1665	6	33468367	*	rs2772390	R	6	33436144	chr6:33436144	rs2772390	a	g	0.6067	0.0283	0.0066	1.784e-05	33436144	33468367	6	33468367	6	33468367	*	R	-0.479592	4.28788
chr6:33471106:T:C	T	C	0.6153	0.0177	0.5774	0.7324	-0.0075	0.0098	0.441	0	8.599	11	0.6589	440683	39106	401577	chr6	33471106	6	6	33471106	33471106	1	1	0.3847	339062	0.155	6	33471106	*	rs2772392	Y	6	33438883	chr6:33438883	rs2772392	t	c	0.6049	0.0276	0.0066	2.862e-05	33438883	33471106	6	33471106	6	33471106	*	Y	-0.765306	4.18182
chr6:33474216:A:G	A	G	0.6153	0.0177	0.5774	0.7325	-0.0079	0.0098	0.4203	0	8.631	11	0.6559	440683	39106	401577	chr6	33474216	6	6	33474216	33474216	1	1	0.3847	339062	0.1551	6	33474216	*	rs3130034	R	6	33441993	chr6:33441993	rs3130034	a	g	0.605	0.0276	0.0066	2.862e-05	33441993	33474216	6	33474216	6	33474216	*	R	-0.806122	4.18182
chr6:33474607:A:C	A	C	0.6153	0.0177	0.5774	0.7325	-0.0078	0.0098	0.4283	0	8.599	11	0.6588	440683	39106	401577	chr6	33474607	6	6	33474607	33474607	1	1	0.3847	339062	0.1551	6	33474607	*	rs3130031	M	6	33442384	chr6:33442384	rs3130031	a	c	0.6049	0.0275	0.0066	3.059e-05	33442384	33474607	6	33474607	6	33474607	*	M	-0.795918	4.16667
chr6:33474875:T:C	T	C	0.6152	0.0177	0.5774	0.7325	-0.0077	0.0098	0.4332	0	8.54	11	0.6643	440683	39106	401577	chr6	33474875	6	6	33474875	33474875	1	1	0.3848	339150	0.1551	6	33474875	*	rs3130030	Y	6	33442652	chr6:33442652	rs3130030	t	c	0.605	0.0275	0.0066	3.059e-05	33442652	33474875	6	33474875	6	33474875	*	Y	-0.785714	4.16667
chr6:33474961:C:T	T	C	0.3847	0.0177	0.2674	0.4226	0.0079	0.0098	0.4211	0	8.58	11	0.6606	440683	39106	401577	chr6	33474961	6	6	33474961	33474961	1	1	0.3847	339062	0.1552	6	33474961	*	rs3130028	Y	6	33442738	chr6:33442738	rs3130028	t	c	0.395	-0.0276	0.0066	2.862e-05	33442738	33474961	6	33474961	6	33474961	*	Y	0.806122	-4.18182
chr6:33475039:T:C	T	C	0.6153	0.0178	0.5772	0.7325	-0.0078	0.0098	0.426	0	8.796	11	0.6407	440683	39106	401577	chr6	33475039	6	6	33475039	33475039	1	1	0.3847	339062	0.1553	6	33475039	*	rs62407928	Y	6	33442816	chr6:33442816	rs62407928	t	c	0.6048	0.0276	0.0066	2.862e-05	33442816	33475039	6	33475039	6	33475039	*	Y	-0.795918	4.18182
chr6:33475330:T:A	A	T	0.0456	0.0062	0.0358	0.0512	0.0199	0.0233	0.3918	0	3.109	10	0.9787	439739	38837	400902	chr6	33475330	6	6	33475330	33475330	0.993121	0.998319	0.0456	40104.2	0.0154	6	33475330	*	rs79667027	W	6	33443107	chr6:33443107	rs79667027	a	t	0.0438	-0.0616	0.0168	0.0002359	33443107	33475330	6	33475330	6	33475330	*	W	0.854077	-3.66667
chr6:33476130:G:A	A	G	0.3819	0.018	0.2622	0.4222	0.0062	0.0098	0.5273	0	7.678	11	0.7418	440683	39106	401577	chr6	33476130	6	6	33476130	33476130	1	1	0.3819	336594	0.16	6	33476130	*	rs2772394	R	6	33443907	chr6:33443907	rs2772394	a	g	0.3935	-0.0282	0.0066	1.91e-05	33443907	33476130	6	33476130	6	33476130	*	R	0.632653	-4.27273
chr6:33476618:A:C	A	C	0.6151	0.0176	0.5754	0.7323	-0.008	0.0098	0.4152	0	7.595	11	0.7491	440683	39106	401577	chr6	33476618	6	6	33476618	33476618	1	1	0.3849	339238	0.1569	6	33476618	*	rs3119023	M	6	33444395	chr6:33444395	rs3119023	a	c	0.6042	0.0276	0.0066	2.862e-05	33444395	33476618	6	33476618	6	33476618	*	M	-0.816327	4.18182
chr6:33478185:G:T	T	G	0.3833	0.0185	0.2558	0.4229	0.005	0.0098	0.6135	0	6.51	11	0.8373	440683	39106	401577	chr6	33478185	6	6	33478185	33478185	1	1	0.3833	337828	0.1671	6	33478185	*	rs3130025	K	6	33445962	chr6:33445962	rs3130025	t	g	0.3946	-0.0277	0.0066	2.677e-05	33445962	33478185	6	33478185	6	33478185	*	K	0.510204	-4.19697
chr6:33480836:C:A	A	C	0.3856	0.0176	0.2676	0.4228	0.0061	0.0098	0.5355	0	7.866	11	0.7252	440683	39106	401577	chr6	33480836	6	6	33480836	33480836	1	1	0.3856	339855	0.1552	6	33480836	*	rs2480487	M	6	33448613	chr6:33448613	rs2480487	a	c	0.3959	-0.0273	0.0066	3.493e-05	33448613	33480836	6	33480836	6	33480836	*	M	0.622449	-4.13636
chr6:33483801:G:C	C	G	0.6121	0.0181	0.5765	0.6384	-0.0032	0.0098	0.7405	0	3.172	10	0.9771	439739	38837	400902	chr6	33483801	6	6	33483801	33483801	0.993121	0.998319	0.3879	341150	0.0619	6	33483801	*	rs2772387	S	6	33451578	chr6:33451578	rs2772387	c	g	0.6039	0.0279	0.0066	2.34e-05	33451578	33483801	6	33483801	6	33483801	*	S	-0.326531	4.22727
chr6:33487797:C:G	C	G	0.3123	0.0188	0.2867	0.3519	0.0003	0.0104	0.977	0	1.617	10	0.9985	439739	38837	400902	chr6	33487797	6	6	33487797	33487797	0.993121	0.998319	0.3123	274661	0.0652	6	33487797	*	rs9469434	S	6	33455574	chr6:33455574	rs9469434	c	g	0.3237	-0.0277	0.0069	6.111e-05	33455574	33487797	6	33487797	6	33487797	*	S	0.0288462	-4.01449
chr6:33496184:C:T	T	C	0.3065	0.0261	0.1742	0.3664	-0.0023	0.0104	0.8247	0	3.542	11	0.9815	440683	39106	401577	chr6	33496184	6	6	33496184	33496184	1	1	0.3065	270139	0.1922	6	33496184	*	rs35144104	Y	6	33463961	chr6:33463961	rs35144104	t	c	0.3236	-0.0272	0.0069	8.281e-05	33463961	33496184	6	33496184	6	33496184	*	Y	-0.221154	-3.94203
chr6:33504540:T:A	A	T	0.3049	0.0265	0.1723	0.3653	-0.0045	0.0104	0.6677	0	3.738	11	0.977	440683	39106	401577	chr6	33504540	6	6	33504540	33504540	1	1	0.3049	268728	0.193	6	33504540	*	rs9380365	D	6	33472317	chr6:33472317	rs9380365	a	t	0.3204	-0.0258	0.0069	0.0001888	33472317	33504540	6	33504540	6	33504540	*	D	-0.432692	-3.73913
chr6:33504651:C:T	T	C	0.008	0.001	0.0052	0.0087	-0.0623	0.0549	0.2567	1.5	9.14	9	0.4245	439171	38674	400497	chr6	33504651	6	6	33504651	33504651	0.988953	0.997311	0.008	7026.74	0.0035	6	33504651	*	rs3888817	Y	6	33472428	chr6:33472428	rs3888817	t	c	0.0078	0.1348	0.0377	0.0003485	33472428	33504651	6	33504651	6	33504651	*	Y	-1.13479	3.5756
chr6:33542688:G:A	A	G	0.008	0.0011	0.0048	0.0088	-0.0538	0.0547	0.3256	12.5	10.286	9	0.3278	439171	38674	400497	chr6	33542688	6	6	33542688	33542688	0.988953	0.997311	0.008	7026.74	0.004	6	33542688	*	rs141544019	R	6	33510465	chr6:33510465	rs141544019	a	g	0.0081	0.1306	0.037	0.00041	33510465	33542688	6	33542688	6	33542688	*	R	-0.983547	3.52973
chr6:33546316:C:T	T	C	0.29	0.0207	0.1922	0.3267	0.0025	0.0105	0.8156	0	4.369	11	0.9579	440683	39106	401577	chr6	33546316	6	6	33546316	33546316	1	1	0.29	255596	0.1345	6	33546316	*	rs9469485	Y	6	33514093	chr6:33514093	rs9469485	t	c	0.2977	-0.0313	0.007	8.126e-06	33514093	33546316	6	33546316	6	33546316	*	Y	0.238095	-4.47143
chr6:33546790:T:A	A	T	0.3342	0.0181	0.247	0.3635	0.0074	0.0101	0.4618	0	4.715	11	0.9442	440683	39106	401577	chr6	33546790	6	6	33546790	33546790	1	1	0.3342	294553	0.1165	6	33546790	*	rs6918046	W	6	33514567	chr6:33514567	rs6918046	a	t	0.334	-0.0307	0.0068	6.454e-06	33514567	33546790	6	33546790	6	33546790	*	W	0.732673	-4.51471
chr6:33547414:G:C	C	G	0.2899	0.0207	0.1922	0.3267	0.0025	0.0105	0.812	0	4.358	11	0.9583	440683	39106	401577	chr6	33547414	6	6	33547414	33547414	1	1	0.2899	255508	0.1345	6	33547414	*	rs10947409	V	6	33515191	chr6:33515191	rs10947409	c	g	0.2977	-0.0315	0.007	7.111e-06	33515191	33547414	6	33547414	6	33547414	*	V	0.238095	-4.5
chr6:33550912:A:T	A	T	0.9752	0.0045	0.9672	0.985	-0.0267	0.0329	0.417	0	6.108	9	0.7291	439171	38674	400497	chr6	33550912	6	6	33550912	33550912	0.988953	0.997311	0.0248	21782.9	0.0178	6	33550912	*	rs186545531	W	6	33518689	chr6:33518689	rs186545531	a	t	0.9755	0.0898	0.0225	6.631e-05	33518689	33550912	6	33550912	6	33550912	*	W	-0.81155	3.99111
chr6:33551200:G:A	A	G	0.2865	0.0207	0.1889	0.3237	0.0027	0.0106	0.7963	0	4.34	11	0.9589	440683	39106	401577	chr6	33551200	6	6	33551200	33551200	1	1	0.2865	252511	0.1348	6	33551200	*	rs10807126	R	6	33518977	chr6:33518977	rs10807126	a	g	0.2957	-0.0311	0.007	9.279e-06	33518977	33551200	6	33551200	6	33551200	*	R	0.254717	-4.44286
chr6:33553800:C:T	T	C	0.2865	0.0207	0.189	0.3238	0.0028	0.0106	0.7911	0	4.309	11	0.96	440683	39106	401577	chr6	33553800	6	6	33553800	33553800	1	1	0.2865	252511	0.1348	6	33553800	*	rs9366824	Y	6	33521577	chr6:33521577	rs9366824	t	c	0.2957	-0.0309	0.007	1.059e-05	33521577	33553800	6	33553800	6	33553800	*	Y	0.264151	-4.41429
chr6:33557043:T:C	T	C	0.9361	0.0138	0.9248	0.9661	-0.0107	0.0206	0.6023	0	5.803	11	0.8862	440683	39106	401577	chr6	33557043	6	6	33557043	33557043	1	1	0.0639	56319.3	0.0413	6	33557043	*	rs62405954	Y	6	33524820	chr6:33524820	rs62405954	t	c	0.9245	0.0737	0.0138	9.683e-08	33524820	33557043	6	33557043	6	33557043	*	Y	-0.519417	5.34058
chr6:33562779:G:T	T	G	0.008	0.0011	0.0047	0.0087	-0.0572	0.0549	0.2972	15.8	10.688	9	0.2977	439171	38674	400497	chr6	33562779	6	6	33562779	33562779	0.988953	0.997311	0.008	7026.74	0.004	6	33562779	*	rs184302453	K	6	33530556	chr6:33530556	rs184302453	t	g	0.008	0.132	0.0373	0.0003981	33530556	33562779	6	33562779	6	33562779	*	K	-1.04189	3.53887
chr6:33565627:G:T	T	G	0.3886	0.0139	0.2929	0.4181	-0.0107	0.0097	0.2704	0	6.453	11	0.8415	440683	39106	401577	chr6	33565627	6	6	33565627	33565627	1	1	0.3886	342499	0.1252	6	33565627	*	rs210130	K	6	33533404	chr6:33533404	rs210130	t	g	0.3863	-0.0245	0.0066	0.0002038	33533404	33565627	6	33565627	6	33565627	*	K	-1.10309	-3.71212
chr6:33567103:C:T	T	C	0.2853	0.021	0.189	0.3242	0.0031	0.0106	0.7672	0	3.974	11	0.9707	440683	39106	401577	chr6	33567103	6	6	33567103	33567103	1	1	0.2853	251454	0.1352	6	33567103	*	rs6914422	Y	6	33534880	chr6:33534880	rs6914422	t	c	0.2938	-0.0333	0.0071	2.909e-06	33534880	33567103	6	33567103	6	33567103	*	Y	0.292453	-4.69014
chr6:33568893:G:T	T	G	0.3886	0.0138	0.2941	0.4152	-0.0102	0.0097	0.2929	0	6.496	11	0.8383	440683	39106	401577	chr6	33568893	6	6	33568893	33568893	1	1	0.3886	342499	0.1211	6	33568893	*	rs210132	K	6	33536670	chr6:33536670	rs210132	t	g	0.3857	-0.0249	0.0066	0.0001601	33536670	33568893	6	33568893	6	33568893	*	K	-1.05155	-3.77273
chr6:33574746:T:C	T	C	0.794	0.0124	0.7721	0.8498	0.0033	0.0118	0.778	0	10.808	11	0.4595	440683	39106	401577	chr6	33574746	6	6	33574746	33574746	1	1	0.206	181561	0.0777	6	33574746	*	rs9296095	Y	6	33542523	chr6:33542523	rs9296095	t	c	0.7965	0.034	0.008	1.931e-05	33542523	33574746	6	33574746	6	33574746	*	Y	0.279661	4.25
chr6:33577348:A:G	A	G	0.7941	0.0124	0.7717	0.85	0.0042	0.0118	0.7192	0	10.907	11	0.4511	440683	39106	401577	chr6	33577348	6	6	33577348	33577348	1	1	0.2059	181473	0.0783	6	33577348	*	rs5745587	R	6	33545125	chr6:33545125	rs5745587	a	g	0.7964	0.0338	0.008	2.16e-05	33545125	33577348	6	33577348	6	33577348	*	R	0.355932	4.225
chr6:33578721:C:T	T	C	0.2059	0.0124	0.1496	0.228	-0.005	0.0118	0.6682	0	10.827	11	0.4579	440683	39106	401577	chr6	33578721	6	6	33578721	33578721	1	1	0.2059	181473	0.0784	6	33578721	*	rs5745582	Y	6	33546498	chr6:33546498	rs5745582	t	c	0.2036	-0.0338	0.008	2.16e-05	33546498	33578721	6	33578721	6	33578721	*	Y	-0.423729	-4.225
chr6:33580617:G:T	T	G	0.2055	0.0131	0.1339	0.2275	-0.0038	0.0118	0.7445	0	10.761	11	0.4635	440683	39106	401577	chr6	33580617	6	6	33580617	33580617	1	1	0.2055	181121	0.0936	6	33580617	*	rs5745568	K	6	33548394	chr6:33548394	rs5745568	t	g	0.2035	-0.0346	0.008	1.373e-05	33548394	33580617	6	33580617	6	33580617	*	K	-0.322034	-4.325
chr6:33580736:T:C	T	C	0.9595	0.0068	0.951	0.9712	-0.0051	0.0249	0.8391	0	3.283	10	0.974	439739	38837	400902	chr6	33580736	6	6	33580736	33580736	0.993121	0.998319	0.0405	35618.9	0.0202	6	33580736	*	rs5745565	Y	6	33548513	chr6:33548513	rs5745565	t	c	0.9594	0.0734	0.017	1.509e-05	33548513	33580736	6	33580736	6	33580736	*	Y	-0.204819	4.31765
chr6:33584930:A:C	A	C	0.7963	0.013	0.7729	0.8686	0.0056	0.0118	0.6366	2	11.23	11	0.4242	440683	39106	401577	chr6	33584930	6	6	33584930	33584930	1	1	0.2037	179534	0.0957	6	33584930	*	rs75080135	M	6	33552707	chr6:33552707	rs75080135	a	c	0.797	0.0333	0.008	2.854e-05	33552707	33584930	6	33584930	6	33584930	*	M	0.474576	4.1625
chr6:33588100:G:A	A	G	0.2091	0.0148	0.133	0.2402	-0.003	0.0117	0.8	25.6	14.776	11	0.193	440683	39106	401577	chr6	33588100	6	6	33588100	33588100	1	1	0.2091	184294	0.1072	6	33588100	*	rs3846855	R	6	33555877	chr6:33555877	rs3846855	a	g	0.2112	-0.029	0.008	0.000268	33555877	33588100	6	33588100	6	33588100	*	R	-0.25641	-3.625
chr6:33596519:A:T	A	T	0.7879	0.0149	0.7569	0.8656	0.007	0.0116	0.5495	30.7	15.868	11	0.1461	440683	39106	401577	chr6	33596519	6	6	33596519	33596519	1	1	0.2121	186938	0.1087	6	33596519	*	rs12206050	W	6	33564296	chr6:33564296	rs12206050	a	t	0.7865	0.0293	0.0079	0.0001906	33564296	33596519	6	33596519	6	33596519	*	W	0.603448	3.70886
chr6:33602120:G:C	C	G	0.2254	0.0142	0.1624	0.257	-0.0108	0.0114	0.3439	22.9	14.261	11	0.2189	440683	39106	401577	chr6	33602120	6	6	33602120	33602120	1	1	0.2254	198660	0.0946	6	33602120	*	rs4713637	S	6	33569897	chr6:33569897	rs4713637	c	g	0.2259	-0.0276	0.0077	0.0003677	33569897	33602120	6	33602120	6	33602120	*	S	-0.947368	-3.58442
chr6:33605063:C:T	T	C	0.2354	0.0171	0.1593	0.2774	0.0043	0.0114	0.7056	30.5	15.832	11	0.1475	440683	39106	401577	chr6	33605063	6	6	33605063	33605063	1	1	0.2354	207474	0.1181	6	33605063	*	rs72882008	Y	6	33572840	chr6:33572840	rs72882008	t	c	0.2388	-0.0306	0.0076	6.241e-05	33572840	33605063	6	33605063	6	33605063	*	Y	0.377193	-4.02632
chr6:33614028:G:A	A	G	0.2264	0.018	0.1455	0.2635	0.0012	0.0115	0.9155	39.7	18.256	11	0.07582	440683	39106	401577	chr6	33614028	6	6	33614028	33614028	1	1	0.2264	199541	0.118	6	33614028	*	rs9469525	R	6	33581805	chr6:33581805	rs9469525	a	g	0.231	-0.0349	0.0077	6.656e-06	33581805	33614028	6	33614028	6	33614028	*	R	0.104348	-4.53247
chr6:33618487:G:A	A	G	0.2333	0.0176	0.1586	0.2704	0.0014	0.0113	0.9045	41.5	18.801	11	0.06475	440683	39106	401577	chr6	33618487	6	6	33618487	33618487	1	1	0.2333	205623	0.1118	6	33618487	*	rs9461893	R	6	33586264	chr6:33586264	rs9461893	a	g	0.2363	-0.0315	0.0076	3.768e-05	33586264	33618487	6	33618487	6	33618487	*	R	0.123894	-4.14474
chr6:33618630:G:C	C	G	0.2333	0.0176	0.1586	0.2704	0.0014	0.0113	0.9021	41.6	18.824	11	0.06434	440683	39106	401577	chr6	33618630	6	6	33618630	33618630	1	1	0.2333	205623	0.1118	6	33618630	*	rs9469527	S	6	33586407	chr6:33586407	rs9469527	c	g	0.2363	-0.0314	0.0076	3.988e-05	33586407	33618630	6	33618630	6	33618630	*	S	0.123894	-4.13158
chr6:33620370:C:T	T	C	0.2262	0.018	0.1451	0.2623	0.001	0.0115	0.93	41.2	18.693	11	0.06682	440683	39106	401577	chr6	33620370	6	6	33620370	33620370	1	1	0.2262	199365	0.1172	6	33620370	*	rs3748079	Y	6	33588147	chr6:33588147	rs3748079	t	c	0.2305	-0.0349	0.0077	6.656e-06	33588147	33620370	6	33620370	6	33620370	*	Y	0.0869565	-4.53247
chr6:33629302:C:T	T	C	0.2875	0.0189	0.1886	0.3228	-0.0056	0.0106	0.5994	28.7	15.437	11	0.1634	440683	39106	401577	chr6	33629302	6	6	33629302	33629302	1	1	0.2875	253393	0.1342	6	33629302	*	rs6926568	Y	6	33597079	chr6:33597079	rs6926568	t	c	0.2988	-0.0255	0.007	0.0002779	33597079	33629302	6	33629302	6	33629302	*	Y	-0.528302	-3.64286
chr6:33633087:A:C	A	C	0.7741	0.0181	0.7382	0.8551	-0.0005	0.0115	0.9685	40.3	18.411	11	0.07253	440683	39106	401577	chr6	33633087	6	6	33633087	33633087	1	1	0.2259	199101	0.1169	6	33633087	*	rs12190817	M	6	33600864	chr6:33600864	rs12190817	a	c	0.7694	0.0347	0.0077	7.514e-06	33600864	33633087	6	33633087	6	33633087	*	M	-0.0434783	4.50649
chr6:33641467:C:T	T	C	0.2176	0.0154	0.1466	0.2536	-0.0071	0.0116	0.5402	40.9	18.623	11	0.0682	440683	39106	401577	chr6	33641467	6	6	33641467	33641467	1	1	0.2176	191785	0.107	6	33641467	*	rs62407633	Y	6	33609244	chr6:33609244	rs62407633	t	c	0.2241	-0.0276	0.0075	0.0002511	33609244	33641467	6	33641467	6	33641467	*	Y	-0.612069	-3.68
chr6:33643284:C:G	C	G	0.7631	0.0158	0.7313	0.8309	0.0073	0.0112	0.5142	39.1	18.077	11	0.07982	440683	39106	401577	chr6	33643284	6	6	33643284	33643284	1	1	0.2369	208796	0.0996	6	33643284	*	rs10947420	S	6	33611061	chr6:33611061	rs10947420	c	g	0.7567	0.029	0.0074	9.577e-05	33611061	33643284	6	33643284	6	33643284	*	S	0.651786	3.91892
chr6:33643501:G:T	T	G	0.2344	0.0162	0.1646	0.2662	-0.0081	0.0113	0.4718	38.5	17.891	11	0.08414	440683	39106	401577	chr6	33643501	6	6	33643501	33643501	1	1	0.2344	206592	0.1016	6	33643501	*	rs10947421	K	6	33611278	chr6:33611278	rs10947421	t	g	0.2421	-0.0287	0.0075	0.0001406	33611278	33643501	6	33643501	6	33643501	*	K	-0.716814	-3.82667
chr6:33643574:G:A	A	G	0.2345	0.0162	0.1647	0.266	-0.0079	0.0113	0.4807	37.6	17.633	11	0.0905	440683	39106	401577	chr6	33643574	6	6	33643574	33643574	1	1	0.2345	206680	0.1013	6	33643574	*	rs10947422	R	6	33611351	chr6:33611351	rs10947422	a	g	0.2424	-0.0289	0.0075	0.0001263	33611351	33643574	6	33643574	6	33643574	*	R	-0.699115	-3.85333
chr6:33643890:C:G	C	G	0.7785	0.0161	0.7444	0.8186	0.0088	0.0115	0.4427	35.4	17.018	11	0.1073	440683	39106	401577	chr6	33643890	6	6	33643890	33643890	1	1	0.2215	195223	0.0742	6	33643890	*	rs12205634	S	6	33611667	chr6:33611667	rs12205634	c	g	0.7722	0.0297	0.0076	0.000102	33611667	33643890	6	33643890	6	33643890	*	S	0.765217	3.90789
chr6:33645567:G:A	A	G	0.234	0.0165	0.1626	0.2661	-0.0082	0.0113	0.4662	37.3	17.531	11	0.09312	440683	39106	401577	chr6	33645567	6	6	33645567	33645567	1	1	0.234	206240	0.1035	6	33645567	*	rs9357162	R	6	33613344	chr6:33613344	rs9357162	a	g	0.242	-0.0285	0.0075	0.0001565	33613344	33645567	6	33645567	6	33645567	*	R	-0.725664	-3.8
chr6:33650147:C:T	T	C	0.234	0.0164	0.1627	0.2658	-0.0078	0.0112	0.4901	35.6	17.071	11	0.1058	440683	39106	401577	chr6	33650147	6	6	33650147	33650147	1	1	0.234	206240	0.1031	6	33650147	*	rs9348923	Y	6	33617924	chr6:33617924	rs9348923	t	c	0.2421	-0.0287	0.0075	0.0001406	33617924	33650147	6	33650147	6	33650147	*	Y	-0.696429	-3.82667
chr6:33651014:C:T	T	C	0.234	0.0164	0.1627	0.2657	-0.0077	0.0113	0.4946	35.7	17.109	11	0.1047	440683	39106	401577	chr6	33651014	6	6	33651014	33651014	1	1	0.234	206240	0.103	6	33651014	*	rs12208956	Y	6	33618791	chr6:33618791	rs12208956	t	c	0.2422	-0.0287	0.0075	0.0001406	33618791	33651014	6	33651014	6	33651014	*	Y	-0.681416	-3.82667
chr6:33651407:G:C	C	G	0.234	0.0164	0.1627	0.2658	-0.0075	0.0112	0.5024	35.8	17.122	11	0.1043	440683	39106	401577	chr6	33651407	6	6	33651407	33651407	1	1	0.234	206240	0.1031	6	33651407	*	rs9366826	S	6	33619184	chr6:33619184	rs9366826	c	g	0.2421	-0.0287	0.0075	0.0001406	33619184	33651407	6	33651407	6	33651407	*	S	-0.669643	-3.82667
chr6:33652620:C:G	C	G	0.5569	0.0165	0.5307	0.6654	0.0122	0.0096	0.2012	15.9	13.081	11	0.2881	440683	39106	401577	chr6	33652620	6	6	33652620	33652620	1	1	0.4431	390533	0.1347	6	33652620	*	rs1830873	S	6	33620397	chr6:33620397	rs1830873	c	g	0.5584	0.0227	0.0064	0.0003792	33620397	33652620	6	33652620	6	33652620	*	S	1.27083	3.54688
chr6:33654659:C:G	C	G	0.7784	0.0164	0.7461	0.8499	0.0072	0.0115	0.5299	32.5	16.296	11	0.1305	440683	39106	401577	chr6	33654659	6	6	33654659	33654659	1	1	0.2216	195311	0.1038	6	33654659	*	rs62407648	S	6	33622436	chr6:33622436	rs62407648	c	g	0.772	0.0294	0.0076	0.0001198	33622436	33654659	6	33654659	6	33654659	*	S	0.626087	3.86842
chr6:33655156:C:T	T	C	0.2319	0.0169	0.1612	0.265	-0.0058	0.0113	0.6078	31.2	15.99	11	0.1415	440683	39106	401577	chr6	33655156	6	6	33655156	33655156	1	1	0.2319	204389	0.1038	6	33655156	*	rs1570760	Y	6	33622933	chr6:33622933	rs1570760	t	c	0.2401	-0.0295	0.0075	9.108e-05	33622933	33655156	6	33655156	6	33655156	*	Y	-0.513274	-3.93333
chr6:33657125:G:C	C	G	0.2317	0.0169	0.1612	0.2647	-0.0056	0.0113	0.6211	31.6	16.091	11	0.1378	440683	39106	401577	chr6	33657125	6	6	33657125	33657125	1	1	0.2317	204213	0.1035	6	33657125	*	rs999942	S	6	33624902	chr6:33624902	rs999942	c	g	0.2401	-0.0293	0.0075	0.0001016	33624902	33657125	6	33657125	6	33657125	*	S	-0.495575	-3.90667
chr6:33657919:T:C	T	C	0.7679	0.017	0.7339	0.8386	0.0058	0.0113	0.6062	32.9	16.393	11	0.1272	440683	39106	401577	chr6	33657919	6	6	33657919	33657919	1	1	0.2321	204565	0.1047	6	33657919	*	rs2274200	Y	6	33625696	chr6:33625696	rs2274200	t	c	0.7596	0.0289	0.0075	0.0001263	33625696	33657919	6	33657919	6	33657919	*	Y	0.513274	3.85333
chr6:33673097:T:A	A	T	0.2147	0.0188	0.1581	0.2511	-0.011	0.0116	0.3469	31.8	16.129	11	0.1364	440683	39106	401577	chr6	33673097	6	6	33673097	33673097	1	1	0.2147	189229	0.093	6	33673097	*	rs12212284	W	6	33640874	chr6:33640874	rs12212284	a	t	0.2228	-0.0284	0.0077	0.0002469	33640874	33673097	6	33673097	6	33673097	*	W	-0.948276	-3.68831
chr6:33676412:G:A	A	G	0.2249	0.019	0.1721	0.2603	-0.0086	0.0115	0.4544	33.1	16.453	11	0.1251	440683	39106	401577	chr6	33676412	6	6	33676412	33676412	1	1	0.2249	198219	0.0882	6	33676412	*	rs57088429	R	6	33644189	chr6:33644189	rs57088429	a	g	0.2346	-0.0276	0.0076	0.000305	33644189	33676412	6	33676412	6	33676412	*	R	-0.747826	-3.63158
chr6:33677338:G:T	T	G	0.2248	0.019	0.1723	0.2602	-0.0084	0.0115	0.4648	35.5	17.043	11	0.1066	440683	39106	401577	chr6	33677338	6	6	33677338	33677338	1	1	0.2248	198131	0.0879	6	33677338	*	rs2274197	K	6	33645115	chr6:33645115	rs2274197	t	g	0.2343	-0.0278	0.0076	0.0002756	33645115	33677338	6	33677338	6	33677338	*	K	-0.730435	-3.65789
chr6:33816328:C:T	T	C	0.2642	0.0121	0.2411	0.2902	0.006	0.0108	0.5773	0	6.641	11	0.8274	440683	39106	401577	chr6	33816328	6	6	33816328	33816328	1	1	0.2642	232857	0.0491	6	33816328	*	rs62397561	Y	6	33784105	chr6:33784105	rs62397561	t	c	0.2557	-0.0257	0.0073	0.000454	33784105	33816328	6	33816328	6	33816328	*	Y	0.555556	-3.52055
chr6:33859497:A:C	A	C	0.7812	0.0057	0.7703	0.7991	-0.0035	0.0116	0.7648	5.3	11.613	11	0.3934	440683	39106	401577	chr6	33859497	6	6	33859497	33859497	1	1	0.2188	192843	0.0288	6	33859497	*	rs28628633	M	6	33827274	chr6:33827274	rs28628633	a	c	0.7737	0.0284	0.0077	0.0002469	33827274	33859497	6	33859497	6	33859497	*	M	-0.301724	3.68831
chr6:33859504:C:T	T	C	0.2507	0.0104	0.2295	0.2695	0.008	0.0111	0.4721	0	9.844	11	0.5444	440683	39106	401577	chr6	33859504	6	6	33859504	33859504	1	1	0.2507	220958	0.04	6	33859504	*	rs10456424	Y	6	33827281	chr6:33827281	rs10456424	t	c	0.2497	-0.029	0.0075	0.0001196	33827281	33859504	6	33859504	6	33859504	*	Y	0.720721	-3.86667
chr6:33865410:A:G	A	G	0.6687	0.0197	0.6427	0.7148	-0.0079	0.0102	0.4413	0	6.889	11	0.808	440683	39106	401577	chr6	33865410	6	6	33865410	33865410	1	1	0.3313	291997	0.0721	6	33865410	*	rs1555686	R	6	33833187	chr6:33833187	rs1555686	a	g	0.7021	0.0288	0.0072	6.707e-05	33833187	33865410	6	33865410	6	33865410	*	R	-0.77451	4
chr6:33865714:C:T	T	C	0.3386	0.0107	0.3097	0.3581	0.0058	0.0101	0.5617	0	5.879	11	0.8813	440683	39106	401577	chr6	33865714	6	6	33865714	33865714	1	1	0.3386	298431	0.0484	6	33865714	*	rs4711358	Y	6	33833491	chr6:33833491	rs4711358	t	c	0.3335	-0.025	0.0068	0.0002393	33833491	33865714	6	33865714	6	33865714	*	Y	0.574257	-3.67647
chr6:33866582:G:C	C	G	0.3378	0.0102	0.3097	0.3742	0.0057	0.0101	0.5724	0	5.845	11	0.8835	440683	39106	401577	chr6	33866582	6	6	33866582	33866582	1	1	0.3378	297725	0.0645	6	33866582	*	rs1535936	S	6	33834359	chr6:33834359	rs1535936	c	g	0.3334	-0.0252	0.0068	0.0002132	33834359	33866582	6	33866582	6	33866582	*	S	0.564356	-3.70588
chr6:33866849:G:A	A	G	0.2425	0.014	0.2177	0.2706	0.0072	0.0111	0.5203	0	6.07	11	0.8687	440683	39106	401577	chr6	33866849	6	6	33866849	33866849	1	1	0.2425	213731	0.0529	6	33866849	*	rs1003976	R	6	33834626	chr6:33834626	rs1003976	a	g	0.24	-0.0264	0.0075	0.0004618	33834626	33866849	6	33866849	6	33866849	*	R	0.648649	-3.52
chr6:33867588:A:G	A	G	0.7578	0.0132	0.7316	0.7822	-0.0071	0.0112	0.5257	0	6.354	11	0.8487	440683	39106	401577	chr6	33867588	6	6	33867588	33867588	1	1	0.2422	213467	0.0506	6	33867588	*	rs1057654	R	6	33835365	chr6:33835365	rs1057654	a	g	0.76	0.0264	0.0075	0.0004618	33835365	33867588	6	33867588	6	33867588	*	R	-0.633929	3.52
chr6:33869089:T:C	T	C	0.6092	0.0158	0.5787	0.6476	-0.0054	0.0098	0.5849	0	6.549	11	0.8343	440683	39106	401577	chr6	33869089	6	6	33869089	33869089	1	1	0.3908	344438	0.0689	6	33869089	*	rs4713705	H	6	33836866	chr6:33836866	rs4713705	t	c	0.6189	0.0255	0.0066	0.0001107	33836866	33869089	6	33869089	6	33869089	*	H	-0.55102	3.86364
chr6:33869375:A:G	A	G	0.7089	0.0198	0.6694	0.7476	-0.0058	0.0106	0.5849	0	5.572	11	0.9003	440683	39106	401577	chr6	33869375	6	6	33869375	33869375	1	1	0.2911	256566	0.0782	6	33869375	*	rs4711362	R	6	33837152	chr6:33837152	rs4711362	a	g	0.7172	0.0265	0.0072	0.0002444	33837152	33869375	6	33869375	6	33869375	*	R	-0.54717	3.68056
chr6:33869420:T:A	A	T	0.2911	0.0197	0.2524	0.3305	0.0058	0.0106	0.5838	0	5.563	11	0.9009	440683	39106	401577	chr6	33869420	6	6	33869420	33869420	1	1	0.2911	256566	0.0781	6	33869420	*	rs4713706	W	6	33837197	chr6:33837197	rs4713706	a	t	0.2828	-0.0266	0.0072	0.0002315	33837197	33869420	6	33869420	6	33869420	*	W	0.54717	-3.69444
chr6:33995724:A:G	A	G	0.3459	0.0156	0.323	0.4176	-0.0018	0.0108	0.8699	33.7	15.076	10	0.1293	439739	38837	400902	chr6	33995724	6	6	33995724	33995724	0.993121	0.998319	0.3459	304211	0.0946	6	33995724	*	rs2451370	R	6	33963501	chr6:33963501	rs2451370	a	g	0.3373	-0.0266	0.0075	0.0004179	33963501	33995724	6	33995724	6	33995724	*	R	-0.166667	-3.54667
chr6:34025844:A:T	A	T	0.6308	0.0149	0.6056	0.6811	-0.0138	0.0101	0.1707	0	7.733	11	0.737	440683	39106	401577	chr6	34025844	6	6	34025844	34025844	1	1	0.3692	325400	0.0755	6	34025844	*	rs7772932	W	6	33993621	chr6:33993621	rs7772932	a	t	0.6086	-0.023	0.0066	0.0004888	33993621	34025844	6	34025844	6	34025844	*	W	-1.36634	-3.48485
chr6:34043111:T:C	T	C	0.3155	0.0248	0.2705	0.4434	0.0187	0.0104	0.07247	0	7.547	11	0.7533	440683	39106	401577	chr6	34043111	6	6	34043111	34043111	1	1	0.3155	278071	0.1729	6	34043111	*	rs2451326	Y	6	34010888	chr6:34010888	rs2451326	t	c	0.3324	0.0245	0.0068	0.0003183	34010888	34043111	6	34043111	6	34043111	*	Y	1.79808	3.60294
chr6:34066664:A:G	A	G	0.3165	0.0204	0.2777	0.3493	0.0151	0.0105	0.1516	0	7.65	11	0.7443	440683	39106	401577	chr6	34066664	6	6	34066664	34066664	1	1	0.3165	278952	0.0716	6	34066664	*	rs2499682	R	6	34034441	chr6:34034441	rs2499682	a	g	0.3342	0.0244	0.0069	0.0004141	34034441	34066664	6	34066664	6	34066664	*	R	1.4381	3.53623
chr6:34108871:G:A	A	G	0.5993	0.0209	0.5661	0.6277	0.0055	0.0098	0.5721	39	18.018	11	0.08116	440683	39106	401577	chr6	34108871	6	6	34108871	34108871	1	1	0.4007	353163	0.0616	6	34108871	*	rs2499720	R	6	34076648	chr6:34076648	rs2499720	a	g	0.5821	-0.0245	0.0065	0.0001606	34076648	34108871	6	34108871	6	34108871	*	R	0.561224	-3.76923
chr6:34127142:A:G	A	G	0.9713	0.0058	0.9628	0.9814	0.0042	0.0309	0.8924	28	13.886	10	0.1783	439739	38837	400902	chr6	34127142	6	6	34127142	34127142	0.993121	0.998319	0.0287	25241	0.0186	6	34127142	*	rs115675705	R	6	34094919	chr6:34094919	rs115675705	a	g	0.9663	-0.0915	0.0186	9.127e-07	34094919	34127142	6	34127142	6	34127142	*	R	0.135922	-4.91935
chr6:34173923:C:A	A	C	0.0282	0.0061	0.0188	0.0373	-0.0118	0.0301	0.695	28.4	13.972	10	0.1743	439739	38837	400902	chr6	34173923	6	6	34173923	34173923	0.993121	0.998319	0.0282	24801.3	0.0185	6	34173923	*	rs148889882	M	6	34141700	chr6:34141700	rs148889882	a	c	0.0344	0.0771	0.018	1.859e-05	34141700	34173923	6	34173923	6	34173923	*	M	-0.392027	4.28333
chr6:34173933:A:G	A	G	0.9718	0.006	0.9627	0.9812	0.0118	0.0301	0.6963	28.4	13.966	10	0.1746	439739	38837	400902	chr6	34173933	6	6	34173933	34173933	0.993121	0.998319	0.0282	24801.3	0.0185	6	34173933	*	rs115588779	R	6	34141710	chr6:34141710	rs115588779	a	g	0.9656	-0.0769	0.018	1.954e-05	34141710	34173933	6	34173933	6	34173933	*	R	0.392027	-4.27222
chr6:34176412:C:G	C	G	0.9703	0.0064	0.9602	0.9799	0.0097	0.0292	0.7388	30.4	14.36	10	0.1572	439739	38837	400902	chr6	34176412	6	6	34176412	34176412	0.993121	0.998319	0.0297	26120.5	0.0197	6	34176412	*	rs56005336	S	6	34144189	chr6:34144189	rs56005336	c	g	0.9639	-0.0716	0.0176	4.691e-05	34144189	34176412	6	34176412	6	34176412	*	S	0.332192	-4.06818
chr6:34176953:C:T	T	C	0.0296	0.0063	0.02	0.0394	-0.0108	0.0292	0.7128	30	14.289	10	0.1602	439739	38837	400902	chr6	34176953	6	6	34176953	34176953	0.993121	0.998319	0.0296	26032.5	0.0194	6	34176953	*	rs114295350	H	6	34144730	chr6:34144730	rs114295350	t	c	0.036	0.0721	0.0176	4.151e-05	34144730	34176953	6	34176953	6	34176953	*	H	-0.369863	4.09659
chr6:34179034:G:A	A	G	0.0308	0.0062	0.0215	0.0407	-0.0094	0.0286	0.7422	23.2	13.016	10	0.2228	439739	38837	400902	chr6	34179034	6	6	34179034	34179034	0.993121	0.998319	0.0308	27087.9	0.0192	6	34179034	*	rs114078082	R	6	34146811	chr6:34146811	rs114078082	a	g	0.037	0.0656	0.0174	0.0001604	34146811	34179034	6	34179034	6	34179034	*	R	-0.328671	3.77011
chr6:34197574:T:G	T	G	0.965	0.0074	0.9517	0.9767	0.0113	0.0269	0.6739	29.9	14.275	10	0.1608	439739	38837	400902	chr6	34197574	6	6	34197574	34197574	0.993121	0.998319	0.035	30781.7	0.025	6	34197574	*	rs142779375	K	6	34165351	chr6:34165351	rs142779375	t	g	0.9576	-0.0683	0.016	2.012e-05	34165351	34197574	6	34197574	6	34197574	*	K	0.420074	-4.26875
chr6:34198756:T:C	T	C	0.965	0.0074	0.9517	0.9767	0.011	0.0269	0.6835	29.6	14.199	10	0.1641	439739	38837	400902	chr6	34198756	6	6	34198756	34198756	0.993121	0.998319	0.035	30781.7	0.025	6	34198756	*	rs114472600	Y	6	34166533	chr6:34166533	rs114472600	t	c	0.9576	-0.0675	0.016	2.513e-05	34166533	34198756	6	34198756	6	34198756	*	Y	0.408922	-4.21875
chr6:34199655:C:T	T	C	0.035	0.0074	0.0231	0.0478	-0.0097	0.0269	0.7177	30.7	14.428	10	0.1543	439739	38837	400902	chr6	34199655	6	6	34199655	34199655	0.993121	0.998319	0.035	30781.7	0.0247	6	34199655	*	rs150892220	Y	6	34167432	chr6:34167432	rs150892220	t	c	0.0425	0.0678	0.016	2.313e-05	34167432	34199655	6	34199655	6	34199655	*	Y	-0.360595	4.2375
chr6:34201716:C:T	T	C	0.035	0.0074	0.0233	0.0483	-0.0113	0.0269	0.6742	29.6	14.203	10	0.1639	439739	38837	400902	chr6	34201716	6	6	34201716	34201716	0.993121	0.998319	0.035	30781.7	0.025	6	34201716	*	rs114183675	Y	6	34169493	chr6:34169493	rs114183675	t	c	0.0424	0.068	0.016	2.188e-05	34169493	34201716	6	34201716	6	34201716	*	Y	-0.420074	4.25
chr6:34204078:C:T	T	C	0.035	0.0074	0.0234	0.0483	-0.0111	0.0269	0.68	30.1	14.297	10	0.1599	439739	38837	400902	chr6	34204078	6	6	34204078	34204078	0.993121	0.998319	0.035	30781.7	0.0249	6	34204078	*	rs143092818	Y	6	34171855	chr6:34171855	rs143092818	t	c	0.0424	0.0676	0.016	2.444e-05	34171855	34204078	6	34204078	6	34204078	*	Y	-0.412639	4.225
chr6:34205553:T:G	T	G	0.9602	0.0056	0.95	0.965	0.0121	0.0249	0.6287	41.4	18.776	11	0.06523	440683	39106	401577	chr6	34205553	6	6	34205553	34205553	1	1	0.0398	35078.4	0.015	6	34205553	*	rs76376137	K	6	34173330	chr6:34173330	rs76376137	t	g	0.9542	-0.0622	0.0154	5.317e-05	34173330	34205553	6	34205553	6	34205553	*	K	0.485944	-4.03896
chr6:34211566:G:A	A	G	0.035	0.0074	0.0234	0.0483	-0.0113	0.0269	0.6749	32.8	14.89	10	0.1361	439739	38837	400902	chr6	34211566	6	6	34211566	34211566	0.993121	0.998319	0.035	30781.7	0.0249	6	34211566	*	rs149268820	R	6	34179343	chr6:34179343	rs149268820	a	g	0.0424	0.0683	0.016	2.012e-05	34179343	34211566	6	34211566	6	34211566	*	R	-0.420074	4.26875
chr6:34212520:C:T	T	C	0.0351	0.0074	0.0234	0.0483	-0.01	0.0269	0.7083	31.9	14.692	10	0.1437	439739	38837	400902	chr6	34212520	6	6	34212520	34212520	0.993121	0.998319	0.0351	30869.7	0.0249	6	34212520	*	rs144100226	Y	6	34180297	chr6:34180297	rs144100226	t	c	0.0424	0.0682	0.016	2.069e-05	34180297	34212520	6	34212520	6	34212520	*	Y	-0.371747	4.2625
chr6:34216594:T:C	T	C	0.9643	0.0074	0.9492	0.9765	0.0126	0.0266	0.6372	18.2	12.229	10	0.27	439739	38837	400902	chr6	34216594	6	6	34216594	34216594	0.993121	0.998319	0.0357	31397.4	0.0273	6	34216594	*	rs148221695	Y	6	34184371	chr6:34184371	rs148221695	t	c	0.9573	-0.0703	0.016	1.142e-05	34184371	34216594	6	34216594	6	34216594	*	Y	0.473684	-4.39375
chr6:34216597:G:T	T	G	0.0357	0.0074	0.0235	0.0508	-0.0126	0.0266	0.6348	18.7	12.304	10	0.2652	439739	38837	400902	chr6	34216597	6	6	34216597	34216597	0.993121	0.998319	0.0357	31397.4	0.0273	6	34216597	*	rs141130394	K	6	34184374	chr6:34184374	rs141130394	t	g	0.0427	0.0703	0.016	1.142e-05	34184374	34216597	6	34216597	6	34216597	*	K	-0.473684	4.39375
chr6:34217104:T:C	T	C	0.9642	0.0076	0.9492	0.9766	0.0131	0.0266	0.6212	20.3	12.545	10	0.2503	439739	38837	400902	chr6	34217104	6	6	34217104	34217104	0.993121	0.998319	0.0358	31485.3	0.0274	6	34217104	*	rs116344531	Y	6	34184881	chr6:34184881	rs116344531	t	c	0.9568	-0.0686	0.0158	1.431e-05	34184881	34217104	6	34217104	6	34217104	*	Y	0.492481	-4.34177
chr6:34217380:C:G	C	G	0.9642	0.0076	0.9492	0.9766	0.0131	0.0266	0.6232	20.2	12.529	10	0.2512	439739	38837	400902	chr6	34217380	6	6	34217380	34217380	0.993121	0.998319	0.0358	31485.3	0.0274	6	34217380	*	rs139940087	S	6	34185157	chr6:34185157	rs139940087	c	g	0.9568	-0.0687	0.0158	1.391e-05	34185157	34217380	6	34217380	6	34217380	*	S	0.492481	-4.3481
chr6:34217772:A:G	A	G	0.9642	0.0076	0.9492	0.9766	0.0129	0.0266	0.6276	19.8	12.476	10	0.2545	439739	38837	400902	chr6	34217772	6	6	34217772	34217772	0.993121	0.998319	0.0358	31485.3	0.0274	6	34217772	*	rs142767852	R	6	34185549	chr6:34185549	rs142767852	a	g	0.9568	-0.0687	0.0158	1.391e-05	34185549	34217772	6	34217772	6	34217772	*	R	0.484962	-4.3481
chr6:34218183:A:T	A	T	0.9356	0.0079	0.9178	0.952	0.0027	0.0202	0.895	45.1	18.203	10	0.05163	439739	38837	400902	chr6	34218183	6	6	34218183	34218183	0.993121	0.998319	0.0644	56638.4	0.0342	6	34218183	*	rs150459394	W	6	34185960	chr6:34185960	rs150459394	a	t	0.9288	-0.0473	0.0131	0.0003014	34185960	34218183	6	34218183	6	34218183	*	W	0.133663	-3.61069
chr6:34218691:T:A	A	T	0.0358	0.0076	0.0234	0.0508	-0.0132	0.0266	0.6191	20.3	12.546	10	0.2502	439739	38837	400902	chr6	34218691	6	6	34218691	34218691	0.993121	0.998319	0.0358	31485.3	0.0274	6	34218691	*	rs115166491	W	6	34186468	chr6:34186468	rs115166491	a	t	0.0432	0.0685	0.0158	1.473e-05	34186468	34218691	6	34218691	6	34218691	*	W	-0.496241	4.33544
chr6:34218755:T:C	T	C	0.9642	0.0076	0.9492	0.9766	0.0132	0.0266	0.6205	20.2	12.538	10	0.2506	439739	38837	400902	chr6	34218755	6	6	34218755	34218755	0.993121	0.998319	0.0358	31485.3	0.0274	6	34218755	*	rs115780893	Y	6	34186532	chr6:34186532	rs115780893	t	c	0.9568	-0.0685	0.0158	1.473e-05	34186532	34218755	6	34218755	6	34218755	*	Y	0.496241	-4.33544
chr6:34219555:C:T	T	C	0.0358	0.0076	0.0234	0.0509	-0.0134	0.0266	0.6132	20.4	12.56	10	0.2494	439739	38837	400902	chr6	34219555	6	6	34219555	34219555	0.993121	0.998319	0.0358	31485.3	0.0275	6	34219555	*	rs144229896	Y	6	34187332	chr6:34187332	rs144229896	t	c	0.0432	0.0692	0.0158	1.203e-05	34187332	34219555	6	34219555	6	34219555	*	Y	-0.503759	4.37975
chr6:34219589:T:C	T	C	0.9642	0.0076	0.9492	0.9766	0.0129	0.0266	0.6277	19.9	12.487	10	0.2538	439739	38837	400902	chr6	34219589	6	6	34219589	34219589	0.993121	0.998319	0.0358	31485.3	0.0274	6	34219589	*	rs114088263	Y	6	34187366	chr6:34187366	rs114088263	t	c	0.9569	-0.0691	0.0158	1.239e-05	34187366	34219589	6	34219589	6	34219589	*	Y	0.484962	-4.37342
chr6:34221746:G:A	A	G	0.0358	0.0076	0.0234	0.0508	-0.0142	0.0266	0.5927	18.8	12.315	10	0.2645	439739	38837	400902	chr6	34221746	6	6	34221746	34221746	0.993121	0.998319	0.0358	31485.3	0.0274	6	34221746	*	rs116526250	R	6	34189523	chr6:34189523	rs116526250	a	g	0.0432	0.0687	0.0158	1.391e-05	34189523	34221746	6	34221746	6	34221746	*	R	-0.533835	4.3481
chr6:34222587:G:A	A	G	0.0358	0.0076	0.0234	0.0508	-0.0134	0.0266	0.6144	22.5	12.903	10	0.2291	439739	38837	400902	chr6	34222587	6	6	34222587	34222587	0.993121	0.998319	0.0358	31485.3	0.0274	6	34222587	*	rs77577224	R	6	34190364	chr6:34190364	rs77577224	a	g	0.0432	0.0687	0.0158	1.391e-05	34190364	34222587	6	34222587	6	34222587	*	R	-0.503759	4.3481
chr6:34222672:C:T	T	C	0.0364	0.0073	0.025	0.051	-0.0195	0.0263	0.4568	15.3	11.806	10	0.2983	439739	38837	400902	chr6	34222672	6	6	34222672	34222672	0.993121	0.998319	0.0364	32013	0.026	6	34222672	*	rs10214450	Y	6	34190449	chr6:34190449	rs10214450	t	c	0.0435	0.0688	0.0158	1.351e-05	34190449	34222672	6	34222672	6	34222672	*	Y	-0.741445	4.35443
chr6:34223754:T:C	T	C	0.9642	0.0076	0.9492	0.9765	0.0129	0.0265	0.6283	20.8	12.621	10	0.2456	439739	38837	400902	chr6	34223754	6	6	34223754	34223754	0.993121	0.998319	0.0358	31485.3	0.0273	6	34223754	*	rs116836493	Y	6	34191531	chr6:34191531	rs116836493	t	c	0.9568	-0.0688	0.0158	1.351e-05	34191531	34223754	6	34223754	6	34223754	*	Y	0.486792	-4.35443
chr6:34224259:C:A	A	C	0.0331	0.0078	0.0198	0.0468	-0.008	0.0278	0.7738	24.7	13.288	10	0.208	439739	38837	400902	chr6	34224259	6	6	34224259	34224259	0.993121	0.998319	0.0331	29110.7	0.027	6	34224259	*	rs114760566	M	6	34192036	chr6:34192036	rs114760566	a	c	0.041	0.0749	0.0163	4.526e-06	34192036	34224259	6	34224259	6	34224259	*	M	-0.28777	4.59509
chr6:34226491:G:A	A	G	0.0358	0.0076	0.0235	0.0508	-0.0129	0.0265	0.627	19.7	12.454	10	0.2558	439739	38837	400902	chr6	34226491	6	6	34226491	34226491	0.993121	0.998319	0.0358	31485.3	0.0273	6	34226491	*	rs78114378	R	6	34194268	chr6:34194268	rs78114378	a	g	0.0432	0.0687	0.0158	1.391e-05	34194268	34226491	6	34226491	6	34226491	*	R	-0.486792	4.3481
chr6:34230254:C:T	T	C	0.0358	0.0076	0.0234	0.0508	-0.013	0.0265	0.6231	19.2	12.376	10	0.2606	439739	38837	400902	chr6	34230254	6	6	34230254	34230254	0.993121	0.998319	0.0358	31485.3	0.0274	6	34230254	*	rs56410019	Y	6	34198031	chr6:34198031	rs56410019	t	c	0.0432	0.0685	0.0158	1.473e-05	34198031	34230254	6	34230254	6	34230254	*	Y	-0.490566	4.33544
chr6:34232038:C:T	T	C	0.0358	0.0075	0.0234	0.0508	-0.011	0.0265	0.6781	14.7	11.717	10	0.3045	439739	38837	400902	chr6	34232038	6	6	34232038	34232038	0.993121	0.998319	0.0358	31485.3	0.0274	6	34232038	*	rs75034466	Y	6	34199815	chr6:34199815	rs75034466	t	c	0.0432	0.0687	0.0158	1.391e-05	34199815	34232038	6	34232038	6	34232038	*	Y	-0.415094	4.3481
chr6:34233350:C:A	A	C	0.0358	0.0075	0.0234	0.0508	-0.0111	0.0265	0.6764	14.7	11.717	10	0.3044	439739	38837	400902	chr6	34233350	6	6	34233350	34233350	0.993121	0.998319	0.0358	31485.3	0.0274	6	34233350	*	rs79984746	M	6	34201127	chr6:34201127	rs79984746	a	c	0.0432	0.0686	0.0158	1.431e-05	34201127	34233350	6	34233350	6	34233350	*	M	-0.418868	4.34177
chr6:34235102:C:A	A	C	0.0358	0.0075	0.0234	0.0508	-0.0109	0.0265	0.6804	15	11.766	10	0.301	439739	38837	400902	chr6	34235102	6	6	34235102	34235102	0.993121	0.998319	0.0358	31485.3	0.0274	6	34235102	*	rs55692303	M	6	34202879	chr6:34202879	rs55692303	a	c	0.0432	0.0685	0.0158	1.473e-05	34202879	34235102	6	34235102	6	34235102	*	M	-0.411321	4.33544
chr6:34236116:G:A	A	G	0.0332	0.0076	0.0198	0.0471	-0.0063	0.0277	0.8198	23.9	13.148	10	0.2155	439739	38837	400902	chr6	34236116	6	6	34236116	34236116	0.993121	0.998319	0.0332	29198.7	0.0273	6	34236116	*	rs115177000	R	6	34203893	chr6:34203893	rs115177000	a	g	0.0409	0.075	0.0163	4.395e-06	34203893	34236116	6	34236116	6	34236116	*	R	-0.227437	4.60123
chr6:34240213:C:T	T	C	0.0358	0.0075	0.0234	0.051	-0.012	0.0265	0.6521	12.3	11.403	10	0.327	439739	38837	400902	chr6	34240213	6	6	34240213	34240213	0.993121	0.998319	0.0358	31485.3	0.0276	6	34240213	*	rs114344942	Y	6	34207990	chr6:34207990	rs114344942	t	c	0.0432	0.0686	0.0158	1.431e-05	34207990	34240213	6	34240213	6	34240213	*	Y	-0.45283	4.34177
chr6:34240413:T:C	T	C	0.9637	0.0077	0.9488	0.9763	0.0166	0.0264	0.5287	7.9	10.86	10	0.3685	439739	38837	400902	chr6	34240413	6	6	34240413	34240413	0.993121	0.998319	0.0363	31925.1	0.0275	6	34240413	*	rs73744859	B	6	34208190	chr6:34208190	rs73744859	t	c	0.9567	-0.0672	0.0158	2.133e-05	34208190	34240413	6	34240413	6	34240413	*	B	0.628788	-4.25316
chr6:34242054:C:T	T	C	0.0358	0.0075	0.0234	0.0511	-0.0118	0.0266	0.6576	14	11.628	10	0.3107	439739	38837	400902	chr6	34242054	6	6	34242054	34242054	0.993121	0.998319	0.0358	31485.3	0.0277	6	34242054	*	rs114476612	Y	6	34209831	chr6:34209831	rs114476612	t	c	0.0433	0.0689	0.0158	1.313e-05	34209831	34242054	6	34242054	6	34242054	*	Y	-0.443609	4.36076
chr6:34243461:C:T	T	C	0.0358	0.0076	0.0234	0.0511	-0.0116	0.0266	0.6619	14.5	11.703	10	0.3054	439739	38837	400902	chr6	34243461	6	6	34243461	34243461	0.993121	0.998319	0.0358	31485.3	0.0277	6	34243461	*	rs41269028	Y	6	34211238	chr6:34211238	rs41269028	t	c	0.0433	0.0689	0.0158	1.313e-05	34211238	34243461	6	34243461	6	34243461	*	Y	-0.43609	4.36076
chr6:34248648:T:C	T	C	0.9641	0.0077	0.9489	0.9766	0.011	0.0266	0.6794	15.6	11.845	10	0.2956	439739	38837	400902	chr6	34248648	6	6	34248648	34248648	0.993121	0.998319	0.0359	31573.3	0.0277	6	34248648	*	rs77988055	Y	6	34216425	chr6:34216425	rs77988055	t	c	0.9564	-0.0676	0.0158	1.905e-05	34216425	34248648	6	34248648	6	34248648	*	Y	0.413534	-4.27848
chr6:34254424:G:T	T	G	0.0359	0.0077	0.0234	0.0511	-0.0102	0.0266	0.701	18.1	12.205	10	0.2716	439739	38837	400902	chr6	34254424	6	6	34254424	34254424	0.993121	0.998319	0.0359	31573.3	0.0277	6	34254424	*	rs116141873	K	6	34222201	chr6:34222201	rs116141873	t	g	0.0434	0.0681	0.0158	1.652e-05	34222201	34254424	6	34254424	6	34254424	*	K	-0.383459	4.31013
chr6:34255082:C:T	T	C	0.0359	0.0076	0.0234	0.0511	-0.0102	0.0266	0.7008	17.8	12.163	10	0.2743	439739	38837	400902	chr6	34255082	6	6	34255082	34255082	0.993121	0.998319	0.0359	31573.3	0.0277	6	34255082	*	rs116638091	Y	6	34222859	chr6:34222859	rs116638091	t	c	0.0434	0.0681	0.0158	1.652e-05	34222859	34255082	6	34255082	6	34255082	*	Y	-0.383459	4.31013
chr6:34259706:A:T	A	T	0.9641	0.0076	0.9489	0.9766	0.0103	0.0266	0.6993	17.2	12.075	10	0.2801	439739	38837	400902	chr6	34259706	6	6	34259706	34259706	0.993121	0.998319	0.0359	31573.3	0.0277	6	34259706	*	rs115450053	W	6	34227483	chr6:34227483	rs115450053	a	t	0.9566	-0.0681	0.0158	1.652e-05	34227483	34259706	6	34259706	6	34259706	*	W	0.387218	-4.31013
chr6:34260472:G:A	A	G	0.0359	0.0076	0.0234	0.0511	-0.0103	0.0266	0.6972	16.9	12.027	10	0.2833	439739	38837	400902	chr6	34260472	6	6	34260472	34260472	0.993121	0.998319	0.0359	31573.3	0.0277	6	34260472	*	rs151214526	R	6	34228249	chr6:34228249	rs151214526	a	g	0.0434	0.0683	0.0158	1.56e-05	34228249	34260472	6	34260472	6	34260472	*	R	-0.387218	4.32278
chr6:34265018:G:T	T	G	0.0361	0.0075	0.0239	0.0511	-0.0148	0.0265	0.5762	7.3	10.783	10	0.3747	439739	38837	400902	chr6	34265018	6	6	34265018	34265018	0.993121	0.998319	0.0361	31749.2	0.0272	6	34265018	*	rs142125224	D	6	34232795	chr6:34232795	rs142125224	t	g	0.0436	0.0668	0.0158	2.388e-05	34232795	34265018	6	34265018	6	34265018	*	D	-0.558491	4.22785
chr6:34265019:A:C	A	C	0.9639	0.0075	0.9489	0.9761	0.0147	0.0265	0.5796	7.4	10.795	10	0.3737	439739	38837	400902	chr6	34265019	6	6	34265019	34265019	0.993121	0.998319	0.0361	31749.2	0.0272	6	34265019	*	rs145993284	M	6	34232796	chr6:34232796	rs145993284	a	c	0.9564	-0.0669	0.0158	2.322e-05	34232796	34265019	6	34265019	6	34265019	*	M	0.554717	-4.23418
chr6:34267601:T:C	T	C	0.9638	0.0075	0.9488	0.9761	0.0158	0.0265	0.5507	5.5	10.578	10	0.3914	439739	38837	400902	chr6	34267601	6	6	34267601	34267601	0.993121	0.998319	0.0362	31837.1	0.0273	6	34267601	*	rs116466979	Y	6	34235378	chr6:34235378	rs116466979	t	c	0.9564	-0.0671	0.0158	2.194e-05	34235378	34267601	6	34267601	6	34267601	*	Y	0.596226	-4.24684
chr6:34268007:C:G	C	G	0.964	0.0076	0.9489	0.9761	0.0141	0.0265	0.5956	8	10.866	10	0.368	439739	38837	400902	chr6	34268007	6	6	34268007	34268007	0.993121	0.998319	0.036	31661.2	0.0272	6	34268007	*	rs114260726	S	6	34235784	chr6:34235784	rs114260726	c	g	0.9566	-0.0685	0.0158	1.473e-05	34235784	34268007	6	34268007	6	34268007	*	S	0.532075	-4.33544
chr6:34268685:C:G	C	G	0.9639	0.0075	0.9489	0.9762	0.015	0.0265	0.5706	3	10.309	10	0.4138	439739	38837	400902	chr6	34268685	6	6	34268685	34268685	0.993121	0.998319	0.0361	31749.2	0.0273	6	34268685	*	rs115299044	S	6	34236462	chr6:34236462	rs115299044	c	g	0.9564	-0.067	0.0158	2.257e-05	34236462	34268685	6	34268685	6	34268685	*	S	0.566038	-4.24051
chr6:34270518:G:A	A	G	0.036	0.0075	0.0239	0.051	-0.0151	0.0265	0.5684	4.4	10.455	10	0.4015	439739	38837	400902	chr6	34270518	6	6	34270518	34270518	0.993121	0.998319	0.036	31661.2	0.0271	6	34270518	*	rs116158112	R	6	34238295	chr6:34238295	rs116158112	a	g	0.0442	0.0594	0.0166	0.0003596	34238295	34270518	6	34270518	6	34270518	*	R	-0.569811	3.57831
chr6:34276355:T:C	T	C	0.9653	0.0077	0.9506	0.9785	0.0108	0.0272	0.6912	5.5	10.585	10	0.3908	439739	38837	400902	chr6	34276355	6	6	34276355	34276355	0.993121	0.998319	0.0347	30517.9	0.0279	6	34276355	*	rs115245297	Y	6	34244132	chr6:34244132	rs115245297	t	c	0.9581	-0.0726	0.0162	7.695e-06	34244132	34276355	6	34276355	6	34276355	*	Y	0.397059	-4.48148
chr6:34279270:C:T	T	C	0.0336	0.0073	0.0207	0.0456	-0.007	0.0278	0.8003	5.9	10.631	10	0.387	439739	38837	400902	chr6	34279270	6	6	34279270	34279270	0.993121	0.998319	0.0336	29550.5	0.0249	6	34279270	*	rs77136196	Y	6	34247047	chr6:34247047	rs77136196	t	c	0.0404	0.0789	0.0166	2.144e-06	34247047	34279270	6	34279270	6	34279270	*	Y	-0.251799	4.75301
chr6:34290794:T:G	T	G	0.9764	0.0047	0.967	0.9846	-0.0147	0.0331	0.6577	0	9.105	10	0.5222	439739	38837	400902	chr6	34290794	6	6	34290794	34290794	0.993121	0.998319	0.0236	20755.7	0.0176	6	34290794	*	rs116839142	K	6	34258571	chr6:34258571	rs116839142	t	g	0.9711	-0.1003	0.0204	8.989e-07	34258571	34290794	6	34290794	6	34290794	*	K	-0.444109	-4.91667
chr6:34324511:C:T	T	C	0.0302	0.0027	0.0252	0.0361	0.0263	0.0304	0.3879	32	14.713	10	0.1429	439739	38837	400902	chr6	34324511	6	6	34324511	34324511	0.993121	0.998319	0.0302	26560.2	0.0109	6	34324511	*	rs114239172	Y	6	34292288	chr6:34292288	rs114239172	t	c	0.0339	-0.0694	0.0193	0.0003154	34292288	34324511	6	34324511	6	34324511	*	Y	0.865132	-3.59585
chr6:34328284:C:T	T	C	0.0302	0.0027	0.0252	0.0361	0.0274	0.0304	0.3684	33.7	15.092	10	0.1287	439739	38837	400902	chr6	34328284	6	6	34328284	34328284	0.993121	0.998319	0.0302	26560.2	0.0109	6	34328284	*	rs76537863	Y	6	34296061	chr6:34296061	rs76537863	t	c	0.0339	-0.0704	0.0193	0.0002579	34296061	34328284	6	34328284	6	34328284	*	Y	0.901316	-3.64767
chr6:34337522:T:C	T	C	0.954	0.0094	0.9415	0.9703	0.0046	0.024	0.8494	15.8	13.07	11	0.2888	440683	39106	401577	chr6	34337522	6	6	34337522	34337522	1	1	0.046	40542.8	0.0288	6	34337522	*	rs114563403	Y	6	34305299	chr6:34305299	rs114563403	t	c	0.9447	-0.0635	0.0146	1.282e-05	34305299	34337522	6	34337522	6	34337522	*	Y	0.191667	-4.34932
chr6:34367311:G:A	A	G	0.0324	0.0071	0.0201	0.0433	-0.009	0.0283	0.7506	10.7	11.194	10	0.3426	439739	38837	400902	chr6	34367311	6	6	34367311	34367311	0.993121	0.998319	0.0324	28495.1	0.0232	6	34367311	*	rs147627829	R	6	34335088	chr6:34335088	rs147627829	a	g	0.039	0.0794	0.0171	3.281e-06	34335088	34367311	6	34367311	6	34367311	*	R	-0.318021	4.64327
chr6:34372432:T:C	T	C	0.9699	0.0028	0.9648	0.9749	-0.0304	0.0305	0.3199	39.3	14.817	9	0.0961	439171	38674	400497	chr6	34372432	6	6	34372432	34372432	0.988953	0.997311	0.0301	26438.1	0.0101	6	34372432	*	rs191514719	Y	6	34340209	chr6:34340209	rs191514719	t	c	0.9667	0.0688	0.0197	0.0004737	34340209	34372432	6	34372432	6	34372432	*	Y	-0.996721	3.49239
chr6:34386296:C:T	T	C	0.0327	0.0074	0.0202	0.0438	-0.0113	0.0281	0.6867	9.5	11.046	10	0.3539	439739	38837	400902	chr6	34386296	6	6	34386296	34386296	0.993121	0.998319	0.0327	28758.9	0.0236	6	34386296	*	rs115447786	Y	6	34354073	chr6:34354073	rs115447786	t	c	0.0397	0.08	0.0169	2.077e-06	34354073	34386296	6	34386296	6	34386296	*	Y	-0.402135	4.73373
chr6:34402827:T:G	T	G	0.9354	0.0126	0.9184	0.9608	-0.0089	0.0206	0.6665	0	6.1	11	0.8666	440683	39106	401577	chr6	34402827	6	6	34402827	34402827	1	1	0.0646	56936.2	0.0424	6	34402827	*	rs114014640	K	6	34370604	chr6:34370604	rs114014640	t	g	0.9217	-0.0464	0.0124	0.0001729	34370604	34402827	6	34402827	6	34402827	*	K	-0.432039	-3.74194
chr6:34413359:G:A	A	G	0.0458	0.0094	0.0296	0.0588	-0.005	0.0239	0.8356	10.7	12.317	11	0.3403	440683	39106	401577	chr6	34413359	6	6	34413359	34413359	1	1	0.0458	40366.6	0.0292	6	34413359	*	rs77393224	R	6	34381136	chr6:34381136	rs77393224	a	g	0.0547	0.066	0.0147	6.714e-06	34381136	34413359	6	34413359	6	34413359	*	R	-0.209205	4.4898
chr6:34590709:C:T	T	C	0.0108	0.0016	0.0082	0.0136	-0.079	0.0478	0.09847	22.3	11.584	9	0.2378	439171	38674	400497	chr6	34590709	6	6	34590709	34590709	0.988953	0.997311	0.0108	9486.09	0.0054	6	34590709	*	rs192853951	Y	6	34558486	chr6:34558486	rs192853951	t	c	0.0117	0.1312	0.031	2.302e-05	34558486	34590709	6	34590709	6	34590709	*	Y	-1.65272	4.23226
chr6:34683088:T:G	T	G	0.9787	0.0036	0.9694	0.9846	0.0328	0.034	0.3351	17.6	10.92	9	0.2813	439171	38674	400497	chr6	34683088	6	6	34683088	34683088	0.988953	0.997311	0.0213	18708.7	0.0152	6	34683088	*	rs116072038	K	6	34650865	chr6:34650865	rs116072038	t	g	0.9775	0.0829	0.023	0.0003195	34650865	34683088	6	34683088	6	34683088	*	K	0.964706	3.60435
chr6:34687817:C:G	C	G	0.9789	0.0036	0.9694	0.9846	0.0395	0.0342	0.2489	19.8	11.229	9	0.2603	439171	38674	400497	chr6	34687817	6	6	34687817	34687817	0.988953	0.997311	0.0211	18533	0.0152	6	34687817	*	rs146789479	S	6	34655594	chr6:34655594	rs146789479	c	g	0.9784	0.0893	0.0235	0.0001403	34655594	34687817	6	34687817	6	34687817	*	S	1.15497	3.8
chr6:34688041:G:C	C	G	0.021	0.0036	0.0154	0.0306	-0.0395	0.0343	0.2494	19.4	11.16	9	0.2649	439171	38674	400497	chr6	34688041	6	6	34688041	34688041	0.988953	0.997311	0.021	18445.2	0.0152	6	34688041	*	rs11751920	V	6	34655818	chr6:34655818	rs11751920	c	g	0.0215	-0.0901	0.0235	0.0001222	34655818	34688041	6	34688041	6	34688041	*	V	-1.1516	-3.83404
chr6:34870652:A:G	A	G	0.9203	0.0058	0.9117	0.9406	0.0457	0.0176	0.009569	9.6	12.174	11	0.3507	440683	39106	401577	chr6	34870652	6	6	34870652	34870652	1	1	0.0797	70244.9	0.0289	6	34870652	*	rs3734263	R	6	34838429	chr6:34838429	rs3734263	a	g	0.9228	0.0423	0.012	0.000443	34838429	34870652	6	34870652	6	34870652	*	R	2.59659	3.525
chr6:34892987:T:G	T	G	0.8848	0.0126	0.8602	0.9142	0.0269	0.015	0.0727	0	9.767	11	0.5514	440683	39106	401577	chr6	34892987	6	6	34892987	34892987	1	1	0.1152	101533	0.054	6	34892987	*	rs9368834	B	6	34860764	chr6:34860764	rs9368834	t	g	0.8943	0.0401	0.011	0.0002648	34860764	34892987	6	34892987	6	34892987	*	B	1.79333	3.64545
chr6:34901013:C:T	T	C	0.1151	0.0126	0.0858	0.1393	-0.0265	0.015	0.07731	0	9.916	11	0.538	440683	39106	401577	chr6	34901013	6	6	34901013	34901013	1	1	0.1151	101445	0.0535	6	34901013	*	rs6907619	Y	6	34868790	chr6:34868790	rs6907619	t	c	0.1047	-0.0371	0.0106	0.000451	34868790	34901013	6	34901013	6	34901013	*	Y	-1.76667	-3.5
chr6:34941910:C:T	T	C	0.0808	0.0061	0.0593	0.0913	-0.0469	0.0175	0.007323	10.1	12.24	11	0.3459	440683	39106	401577	chr6	34941910	6	6	34941910	34941910	1	1	0.0808	71214.4	0.032	6	34941910	*	rs9348955	Y	6	34909687	chr6:34909687	rs9348955	t	c	0.0777	-0.0421	0.0119	0.0004201	34909687	34941910	6	34941910	6	34941910	*	Y	-2.68	-3.53782
chr6:34970851:A:T	A	T	0.9192	0.0062	0.908	0.9409	0.0461	0.0175	0.00851	12.3	12.549	11	0.3238	440683	39106	401577	chr6	34970851	6	6	34970851	34970851	1	1	0.0808	71214.4	0.0329	6	34970851	*	rs9368841	W	6	34938628	chr6:34938628	rs9368841	a	t	0.9217	0.0434	0.0124	0.0004434	34938628	34970851	6	34970851	6	34970851	*	W	2.63429	3.5
chr6:34992419:G:A	A	G	0.0107	0.0015	0.0082	0.0135	-0.0728	0.0488	0.136	7.9	9.774	9	0.3691	439171	38674	400497	chr6	34992419	6	6	34992419	34992419	0.988953	0.997311	0.0107	9398.26	0.0053	6	34992419	*	rs180811450	R	6	34960196	chr6:34960196	rs180811450	a	g	0.0114	0.1374	0.0324	2.168e-05	34960196	34992419	6	34992419	6	34992419	*	R	-1.4918	4.24074
chr6:35291620:C:T	T	C	0.0212	0.0034	0.0154	0.0299	-0.0383	0.035	0.274	6.1	9.587	9	0.3849	439171	38674	400497	chr6	35291620	6	6	35291620	35291620	0.988953	0.997311	0.0212	18620.9	0.0145	6	35291620	*	rs33959228	Y	6	35259397	chr6:35259397	rs33959228	t	c	0.022	-0.102	0.0232	1.143e-05	35259397	35291620	6	35291620	6	35291620	*	Y	-1.09429	-4.39655
chr6:35402613:T:A	A	T	0.0107	0.0017	0.0075	0.0138	-0.0448	0.0505	0.3749	9.3	9.918	9	0.3572	439171	38674	400497	chr6	35402613	6	6	35402613	35402613	0.988953	0.997311	0.0107	9398.26	0.0063	6	35402613	*	rs143853683	W	6	35370390	chr6:35370390	rs143853683	a	t	0.0109	0.1391	0.0337	3.693e-05	35370390	35402613	6	35402613	6	35402613	*	W	-0.887129	4.1276
chr6:36290654:C:T	T	C	0.1026	0.0077	0.0912	0.1177	-0.0105	0.016	0.5108	31.2	15.993	11	0.1414	440683	39106	401577	chr6	36290654	6	6	36290654	36290654	1	1	0.1026	90428.2	0.0265	6	36290654	*	rs79764119	H	6	36258431	chr6:36258431	rs79764119	t	c	0.1162	0.0355	0.0101	0.0004127	36258431	36290654	6	36290654	6	36290654	*	H	-0.65625	3.51485
chr6:36291689:A:T	A	T	0.8972	0.0078	0.8822	0.9089	0.0117	0.0159	0.4617	30.3	15.788	11	0.1492	440683	39106	401577	chr6	36291689	6	6	36291689	36291689	1	1	0.1028	90604.4	0.0267	6	36291689	*	rs57784236	W	6	36259466	chr6:36259466	rs57784236	a	t	0.8839	-0.0352	0.0101	0.0004618	36259466	36291689	6	36291689	6	36291689	*	W	0.735849	-3.48515
chr6:36677811:A:C	A	C	0.7232	0.0122	0.6991	0.7463	-0.0022	0.0106	0.8376	0	7.055	11	0.7946	440683	39106	401577	chr6	36677811	6	6	36677811	36677811	1	1	0.2768	243962	0.0472	6	36677811	*	rs762624	H	6	36645588	chr6:36645588	rs762624	a	c	0.7342	0.0273	0.0076	0.0003546	36645588	36677811	6	36677811	6	36677811	*	H	-0.207547	3.59211
chr6:36679512:G:A	A	G	0.2096	0.0113	0.1886	0.2316	-0.0085	0.0117	0.4668	0	5.223	11	0.9199	440683	39106	401577	chr6	36679512	6	6	36679512	36679512	1	1	0.2096	184734	0.043	6	36679512	*	rs3176326	R	6	36647289	chr6:36647289	rs3176326	a	g	0.1984	-0.0288	0.0081	0.0003539	36647289	36679512	6	36679512	6	36679512	*	R	-0.726496	-3.55556
chr6:36691438:C:G	C	G	0.8006	0.0063	0.7911	0.8191	0.0063	0.0119	0.598	0	3.986	11	0.9703	440683	39106	401577	chr6	36691438	6	6	36691438	36691438	1	1	0.1994	175744	0.028	6	36691438	*	rs7767246	V	6	36659215	chr6:36659215	rs7767246	c	g	0.8091	0.0296	0.0082	0.0002896	36659215	36691438	6	36691438	6	36691438	*	V	0.529412	3.60976
chr6:37371241:A:G	A	G	0.5525	0.0102	0.5305	0.576	-0.0007	0.0097	0.9446	27.1	15.087	11	0.1786	440683	39106	401577	chr6	37371241	6	6	37371241	37371241	1	1	0.4475	394411	0.0455	6	37371241	*	rs761737	R	6	37339017	chr6:37339017	rs761737	a	g	0.5422	-0.0225	0.0064	0.0004269	37339017	37371241	6	37371241	6	37371241	*	R	-0.0721649	-3.51562
chr6:37381144:C:T	T	C	0.4561	0.0117	0.4242	0.4734	0.0036	0.0095	0.705	37.3	17.546	11	0.09273	440683	39106	401577	chr6	37381144	6	6	37381144	37381144	1	1	0.4561	401991	0.0492	6	37381144	*	rs2284923	Y	6	37348920	chr6:37348920	rs2284923	t	c	0.4586	0.0251	0.0064	8.496e-05	37348920	37381144	6	37381144	6	37381144	*	Y	0.378947	3.92188
chr6:37506421:G:A	A	G	0.1371	0.0079	0.1206	0.151	0.0081	0.0141	0.5669	0	10.929	11	0.4493	440683	39106	401577	chr6	37506421	6	6	37506421	37506421	1	1	0.1371	120835	0.0304	6	37506421	*	rs10947674	R	6	37474197	chr6:37474197	rs10947674	a	g	0.1354	-0.0395	0.0096	4.12e-05	37474197	37506421	6	37506421	6	37506421	*	R	0.574468	-4.11458
chr6:37507468:G:A	A	G	0.0721	0.006	0.0599	0.0835	-0.0181	0.0187	0.3333	58.3	26.379	11	0.005697	440683	39106	401577	chr6	37507468	6	6	37507468	37507468	1	1	0.0721	63546.5	0.0236	6	37507468	*	rs35231469	R	6	37475244	chr6:37475244	rs35231469	a	g	0.0691	0.0452	0.0128	0.0004024	37475244	37507468	6	37507468	6	37507468	*	R	-0.967914	3.53125
chr6:38816854:T:A	A	T	0.2106	0.0035	0.1976	0.2197	0.0031	0.0117	0.7915	0	6.285	11	0.8537	440683	39106	401577	chr6	38816854	6	6	38816854	38816854	1	1	0.2106	185616	0.0221	6	38816854	*	rs12197353	W	6	38784630	chr6:38784630	rs12197353	a	t	0.2103	-0.028	0.0079	0.0003629	38784630	38816854	6	38816854	6	38816854	*	W	0.264957	-3.5443
chr6:38818752:G:A	A	G	0.2112	0.0035	0.1986	0.2197	0.0024	0.0116	0.8377	0	6.489	11	0.8388	440683	39106	401577	chr6	38818752	6	6	38818752	38818752	1	1	0.2112	186144	0.0211	6	38818752	*	rs12194119	R	6	38786528	chr6:38786528	rs12194119	a	g	0.2104	-0.0275	0.0079	0.0004618	38786528	38818752	6	38818752	6	38818752	*	R	0.206897	-3.48101
chr6:38826039:G:A	A	G	0.2107	0.0036	0.1983	0.2196	0.0027	0.0116	0.8134	0	6.364	11	0.848	440683	39106	401577	chr6	38826039	6	6	38826039	38826039	1	1	0.2107	185704	0.0213	6	38826039	*	rs12197467	R	6	38793815	chr6:38793815	rs12197467	a	g	0.2103	-0.0279	0.0079	0.000381	38793815	38826039	6	38826039	6	38826039	*	R	0.232759	-3.53165
chr6:38829099:T:C	T	C	0.7886	0.0035	0.7804	0.8014	-0.0026	0.0116	0.8264	0	6.721	11	0.8212	440683	39106	401577	chr6	38829099	6	6	38829099	38829099	1	1	0.2114	186321	0.021	6	38829099	*	rs62396399	Y	6	38796875	chr6:38796875	rs62396399	t	c	0.7892	0.028	0.0079	0.0003629	38796875	38829099	6	38829099	6	38829099	*	Y	-0.224138	3.5443
chr6:38835791:T:C	T	C	0.7863	0.0041	0.7784	0.8002	-0.0002	0.0116	0.9845	0	6.62	11	0.829	440683	39106	401577	chr6	38835791	6	6	38835791	38835791	1	1	0.2137	188348	0.0218	6	38835791	*	rs62396403	Y	6	38803567	chr6:38803567	rs62396403	t	c	0.7874	0.0274	0.0077	0.0004056	38803567	38835791	6	38835791	6	38835791	*	Y	-0.0172414	3.55844
chr6:38839854:G:T	T	G	0.2136	0.0041	0.1997	0.2216	0.0003	0.0116	0.9798	0	6.786	11	0.8162	440683	39106	401577	chr6	38839854	6	6	38839854	38839854	1	1	0.2136	188260	0.0219	6	38839854	*	rs62396404	K	6	38807630	chr6:38807630	rs62396404	t	g	0.2126	-0.0276	0.0079	0.0004402	38807630	38839854	6	38839854	6	38839854	*	K	0.0258621	-3.49367
chr6:38843658:T:A	A	T	0.2136	0.0041	0.1996	0.2215	0.0006	0.0116	0.9597	0	6.805	11	0.8147	440683	39106	401577	chr6	38843658	6	6	38843658	38843658	1	1	0.2136	188260	0.0219	6	38843658	*	rs62396406	W	6	38811434	chr6:38811434	rs62396406	a	t	0.2125	-0.0278	0.0079	0.0003998	38811434	38843658	6	38843658	6	38843658	*	W	0.0517241	-3.51899
chr6:38844695:C:G	C	G	0.7865	0.0041	0.7785	0.8004	-0.0005	0.0116	0.963	0	6.851	11	0.811	440683	39106	401577	chr6	38844695	6	6	38844695	38844695	1	1	0.2135	188172	0.0219	6	38844695	*	rs6933930	S	6	38812471	chr6:38812471	rs6933930	c	g	0.7875	0.0279	0.0079	0.000381	38812471	38844695	6	38844695	6	38844695	*	S	-0.0431034	3.53165
chr6:38851253:A:T	A	T	0.7866	0.0041	0.7786	0.801	-0.001	0.0116	0.9327	0	6.783	11	0.8164	440683	39106	401577	chr6	38851253	6	6	38851253	38851253	1	1	0.2134	188084	0.0224	6	38851253	*	rs62396408	W	6	38819029	chr6:38819029	rs62396408	a	t	0.7876	0.028	0.0079	0.0003629	38819029	38851253	6	38851253	6	38851253	*	W	-0.0862069	3.5443
chr6:38864689:G:A	A	G	0.2161	0.0055	0.199	0.2254	0.002	0.0115	0.8656	0	6.454	11	0.8415	440683	39106	401577	chr6	38864689	6	6	38864689	38864689	1	1	0.2161	190463	0.0264	6	38864689	*	rs62396410	R	6	38832465	chr6:38832465	rs62396410	a	g	0.2139	-0.0275	0.0077	0.0003862	38832465	38864689	6	38864689	6	38864689	*	R	0.173913	-3.57143
chr6:38868789:G:A	A	G	0.216	0.0055	0.1989	0.2254	0.0019	0.0115	0.8718	0	6.3	11	0.8526	440683	39106	401577	chr6	38868789	6	6	38868789	38868789	1	1	0.216	190375	0.0265	6	38868789	*	rs62396411	R	6	38836565	chr6:38836565	rs62396411	a	g	0.2139	-0.0276	0.0077	0.0003677	38836565	38868789	6	38868789	6	38868789	*	R	0.165217	-3.58442
chr6:38872238:C:G	C	G	0.784	0.0055	0.7745	0.801	-0.0021	0.0115	0.8566	0	6.442	11	0.8423	440683	39106	401577	chr6	38872238	6	6	38872238	38872238	1	1	0.216	190375	0.0265	6	38872238	*	rs12209734	S	6	38840014	chr6:38840014	rs12209734	c	g	0.7862	0.0279	0.0077	0.0003171	38840014	38872238	6	38872238	6	38872238	*	S	-0.182609	3.62338
chr6:38883529:C:T	T	C	0.216	0.0055	0.199	0.2253	0.0018	0.0115	0.8729	0	6.332	11	0.8503	440683	39106	401577	chr6	38883529	6	6	38883529	38883529	1	1	0.216	190375	0.0263	6	38883529	*	rs62398567	Y	6	38851305	chr6:38851305	rs62398567	t	c	0.214	-0.0278	0.0077	0.0003332	38851305	38883529	6	38883529	6	38883529	*	Y	0.156522	-3.61039
chr6:38883809:T:A	A	T	0.216	0.0055	0.1989	0.2253	0.0019	0.0115	0.8715	0	6.416	11	0.8442	440683	39106	401577	chr6	38883809	6	6	38883809	38883809	1	1	0.216	190375	0.0264	6	38883809	*	rs72852780	W	6	38851585	chr6:38851585	rs72852780	a	t	0.2141	-0.028	0.0077	0.0003017	38851585	38883809	6	38883809	6	38883809	*	W	0.165217	-3.63636
chr6:38887440:C:T	T	C	0.216	0.0055	0.1988	0.2253	0.0012	0.0115	0.9148	0	6.383	11	0.8466	440683	39106	401577	chr6	38887440	6	6	38887440	38887440	1	1	0.216	190375	0.0265	6	38887440	*	rs17632688	Y	6	38855216	chr6:38855216	rs17632688	t	c	0.214	-0.0279	0.0077	0.0003171	38855216	38887440	6	38887440	6	38887440	*	Y	0.104348	-3.62338
chr6:38896907:T:C	T	C	0.6638	0.0094	0.6393	0.6813	0.0002	0.0101	0.9851	0	6.767	11	0.8176	440683	39106	401577	chr6	38896907	6	6	38896907	38896907	1	1	0.3362	296315	0.042	6	38896907	*	rs12154073	Y	6	38864683	chr6:38864683	rs12154073	t	c	0.6597	0.026	0.0067	0.0001044	38864683	38896907	6	38896907	6	38896907	*	Y	0.019802	3.8806
chr6:38900924:G:T	T	G	0.3364	0.0095	0.3169	0.3609	-0.0003	0.0101	0.9747	0	7.434	11	0.7629	440683	39106	401577	chr6	38900924	6	6	38900924	38900924	1	1	0.3364	296492	0.044	6	38900924	*	rs9349103	K	6	38868700	chr6:38868700	rs9349103	t	g	0.3401	-0.0254	0.0067	0.0001503	38868700	38900924	6	38900924	6	38900924	*	K	-0.029703	-3.79104
chr6:38903163:G:T	T	G	0.3366	0.0091	0.3169	0.361	0	0.01	0.997	0	7.335	11	0.7713	440683	39106	401577	chr6	38903163	6	6	38903163	38903163	1	1	0.3366	296668	0.0441	6	38903163	*	rs13210017	K	6	38870939	chr6:38870939	rs13210017	t	g	0.3402	-0.0261	0.0067	9.821e-05	38870939	38903163	6	38903163	6	38903163	*	K	0	-3.89552
chr6:38906612:T:C	T	C	0.6638	0.0094	0.6394	0.6831	0	0.0101	0.9969	0	7.419	11	0.7642	440683	39106	401577	chr6	38906612	6	6	38906612	38906612	1	1	0.3362	296315	0.0437	6	38906612	*	rs9380807	Y	6	38874388	chr6:38874388	rs9380807	t	c	0.6599	0.0259	0.0067	0.000111	38874388	38906612	6	38906612	6	38906612	*	Y	0	3.86567
chr6:38910630:G:A	A	G	0.3362	0.0095	0.3168	0.3605	-0.0003	0.0101	0.9725	0	7.417	11	0.7643	440683	39106	401577	chr6	38910630	6	6	38910630	38910630	1	1	0.3362	296315	0.0437	6	38910630	*	rs9380809	R	6	38878406	chr6:38878406	rs9380809	a	g	0.3401	-0.0261	0.0067	9.821e-05	38878406	38910630	6	38910630	6	38910630	*	R	-0.029703	-3.89552
chr6:38918771:T:A	A	T	0.1332	0.0096	0.1159	0.1515	0.0005	0.0143	0.9713	1	11.115	11	0.4337	440683	39106	401577	chr6	38918771	6	6	38918771	38918771	1	1	0.1332	117398	0.0356	6	38918771	*	rs12200524	W	6	38886547	chr6:38886547	rs12200524	a	t	0.1389	-0.0382	0.0094	5.039e-05	38886547	38918771	6	38918771	6	38918771	*	W	0.034965	-4.06383
chr6:38920637:G:A	A	G	0.3359	0.0092	0.3169	0.3597	-0.0018	0.0101	0.8572	0	7.367	11	0.7686	440683	39106	401577	chr6	38920637	6	6	38920637	38920637	1	1	0.3359	296051	0.0428	6	38920637	*	rs10947762	R	6	38888413	chr6:38888413	rs10947762	a	g	0.3391	-0.027	0.0067	5.595e-05	38888413	38920637	6	38920637	6	38920637	*	R	-0.178218	-4.02985
chr6:38925041:G:A	A	G	0.1631	0.0074	0.1498	0.179	-0.0045	0.013	0.7301	0	9.834	11	0.5454	440683	39106	401577	chr6	38925041	6	6	38925041	38925041	1	1	0.1631	143751	0.0292	6	38925041	*	rs1929899	R	6	38892817	chr6:38892817	rs1929899	a	g	0.1675	-0.0394	0.0087	5.793e-06	38892817	38925041	6	38925041	6	38925041	*	R	-0.346154	-4.52874
chr6:38925377:C:T	T	C	0.3356	0.0095	0.3154	0.36	-0.0014	0.0101	0.8889	0	7.389	11	0.7668	440683	39106	401577	chr6	38925377	6	6	38925377	38925377	1	1	0.3356	295786	0.0446	6	38925377	*	rs9394554	Y	6	38893153	chr6:38893153	rs9394554	t	c	0.3391	-0.0273	0.0067	4.62e-05	38893153	38925377	6	38925377	6	38925377	*	Y	-0.138614	-4.07463
chr6:38934091:C:T	T	C	0.4582	0.0177	0.4166	0.4908	0.0023	0.0095	0.8093	0	8.788	11	0.6414	440683	39106	401577	chr6	38934091	6	6	38934091	38934091	1	1	0.4582	403842	0.0742	6	38934091	*	rs10807199	Y	6	38901867	chr6:38901867	rs10807199	t	c	0.4686	-0.0276	0.0064	1.551e-05	38901867	38934091	6	38934091	6	38934091	*	Y	0.242105	-4.3125
chr6:38935319:G:A	A	G	0.4585	0.017	0.4166	0.4908	0.0023	0.0095	0.8127	0	8.762	11	0.6438	440683	39106	401577	chr6	38935319	6	6	38935319	38935319	1	1	0.4585	404106	0.0742	6	38935319	*	rs9296270	R	6	38903095	chr6:38903095	rs9296270	a	g	0.4686	-0.0274	0.0064	1.786e-05	38903095	38935319	6	38935319	6	38935319	*	R	0.242105	-4.28125
chr6:38936488:A:T	A	T	0.5418	0.0177	0.5094	0.5831	-0.0023	0.0095	0.8053	0	8.61	11	0.6578	440683	39106	401577	chr6	38936488	6	6	38936488	38936488	1	1	0.4582	403842	0.0737	6	38936488	*	rs9462467	W	6	38904264	chr6:38904264	rs9462467	a	t	0.5314	0.0274	0.0064	1.786e-05	38904264	38936488	6	38936488	6	38936488	*	W	-0.242105	4.28125
chr6:38936522:C:T	T	C	0.4618	0.0154	0.4266	0.4918	0.0026	0.0095	0.782	0	8.035	11	0.7102	440683	39106	401577	chr6	38936522	6	6	38936522	38936522	1	1	0.4618	407015	0.0652	6	38936522	*	rs9394555	Y	6	38904298	chr6:38904298	rs9394555	t	c	0.4702	-0.0262	0.0064	4.093e-05	38904298	38936522	6	38936522	6	38936522	*	Y	0.273684	-4.09375
chr6:38939426:A:G	A	G	0.6645	0.0098	0.6398	0.6837	0.0006	0.0101	0.9493	0	7.763	11	0.7344	440683	39106	401577	chr6	38939426	6	6	38939426	38939426	1	1	0.3355	295698	0.0439	6	38939426	*	rs12190140	R	6	38907202	chr6:38907202	rs12190140	a	g	0.6607	0.0272	0.0068	6.424e-05	38907202	38939426	6	38939426	6	38939426	*	R	0.0594059	4
chr6:38940916:G:C	C	G	0.3256	0.0102	0.3074	0.3471	-0.0095	0.0102	0.3525	0.1	11.016	11	0.4419	440683	39106	401577	chr6	38940916	6	6	38940916	38940916	1	1	0.3256	286973	0.0397	6	38940916	*	rs10947764	S	6	38908692	chr6:38908692	rs10947764	c	g	0.3309	-0.0255	0.0068	0.000179	38908692	38940916	6	38940916	6	38940916	*	S	-0.931373	-3.75
chr6:38942587:A:G	A	G	0.6674	0.0087	0.6477	0.6823	0.0106	0.0101	0.2948	20.7	13.873	11	0.2401	440683	39106	401577	chr6	38942587	6	6	38942587	38942587	1	1	0.3326	293142	0.0346	6	38942587	*	rs6919432	R	6	38910363	chr6:38910363	rs6919432	a	g	0.6639	0.0246	0.007	0.0004536	38910363	38942587	6	38942587	6	38942587	*	R	1.0495	3.51429
chr6:38942599:A:G	A	G	0.6663	0.0086	0.6472	0.6806	0.0112	0.0101	0.2656	20.5	13.84	11	0.242	440683	39106	401577	chr6	38942599	6	6	38942599	38942599	1	1	0.3337	294112	0.0334	6	38942599	*	rs6919590	R	6	38910375	chr6:38910375	rs6919590	a	g	0.6648	0.0266	0.0068	9.287e-05	38910375	38942599	6	38942599	6	38942599	*	R	1.10891	3.91176
chr6:38942712:G:A	A	G	0.3173	0.0123	0.2934	0.3446	-0.0128	0.0102	0.2102	10.4	12.284	11	0.3427	440683	39106	401577	chr6	38942712	6	6	38942712	38942712	1	1	0.3173	279657	0.0512	6	38942712	*	rs9357291	R	6	38910488	chr6:38910488	rs9357291	a	g	0.3232	-0.029	0.0069	2.71e-05	38910488	38942712	6	38942712	6	38942712	*	R	-1.2549	-4.2029
chr6:38945874:C:G	C	G	0.584	0.0181	0.5451	0.619	0.0042	0.0097	0.6645	7.1	11.843	11	0.3756	440683	39106	401577	chr6	38945874	6	6	38945874	38945874	1	1	0.416	366648	0.0739	6	38945874	*	rs547871	S	6	38913650	chr6:38913650	rs547871	c	g	0.5744	0.0302	0.0065	3.284e-06	38913650	38945874	6	38945874	6	38945874	*	S	0.43299	4.64615
chr6:38959471:G:A	A	G	0.0268	0.0025	0.0212	0.0329	0.0342	0.0299	0.2518	0	4.413	11	0.9562	440683	39106	401577	chr6	38959471	6	6	38959471	38959471	1	1	0.0268	23620.6	0.0117	6	38959471	*	rs74812792	R	6	38927247	chr6:38927247	rs74812792	a	g	0.0314	-0.0712	0.0199	0.0003448	38927247	38959471	6	38959471	6	38959471	*	R	1.14381	-3.57789
chr6:38961134:A:G	A	G	0.6644	0.013	0.6351	0.6908	0.0036	0.0101	0.7232	28.3	15.352	11	0.1669	440683	39106	401577	chr6	38961134	6	6	38961134	38961134	1	1	0.3356	295786	0.0557	6	38961134	*	rs72853773	R	6	38928910	chr6:38928910	rs72853773	a	g	0.6546	0.0291	0.0067	1.408e-05	38928910	38961134	6	38961134	6	38961134	*	R	0.356436	4.34328
chr6:38962626:C:T	T	C	0.3356	0.013	0.3092	0.365	-0.0033	0.0101	0.7452	28.4	15.37	11	0.1662	440683	39106	401577	chr6	38962626	6	6	38962626	38962626	1	1	0.3356	295786	0.0558	6	38962626	*	rs9380812	Y	6	38930402	chr6:38930402	rs9380812	t	c	0.3453	-0.0291	0.0067	1.408e-05	38930402	38962626	6	38962626	6	38962626	*	Y	-0.326733	-4.34328
chr6:38967146:G:A	A	G	0.3356	0.013	0.3092	0.3652	-0.0031	0.0101	0.755	28.8	15.446	11	0.163	440683	39106	401577	chr6	38967146	6	6	38967146	38967146	1	1	0.3356	295786	0.056	6	38967146	*	rs9380814	R	6	38934922	chr6:38934922	rs9380814	a	g	0.3454	-0.0293	0.0067	1.228e-05	38934922	38967146	6	38967146	6	38967146	*	R	-0.306931	-4.37313
chr6:38968320:T:C	T	C	0.6644	0.013	0.6348	0.6908	0.0029	0.0101	0.7702	28.8	15.44	11	0.1632	440683	39106	401577	chr6	38968320	6	6	38968320	38968320	1	1	0.3356	295786	0.056	6	38968320	*	rs9366987	Y	6	38936096	chr6:38936096	rs9366987	t	c	0.6546	0.0292	0.0067	1.315e-05	38936096	38968320	6	38968320	6	38968320	*	Y	0.287129	4.35821
chr6:38976420:G:A	A	G	0.3361	0.0131	0.3107	0.3652	-0.0032	0.01	0.7491	28	15.272	11	0.1704	440683	39106	401577	chr6	38976420	6	6	38976420	38976420	1	1	0.3361	296227	0.0545	6	38976420	*	rs1537230	R	6	38944196	chr6:38944196	rs1537230	a	g	0.3455	-0.0296	0.0067	9.995e-06	38944196	38976420	6	38976420	6	38976420	*	R	-0.32	-4.41791
chr6:38981916:G:A	A	G	0.336	0.0127	0.3121	0.3648	-0.0027	0.0101	0.7884	28.7	15.427	11	0.1638	440683	39106	401577	chr6	38981916	6	6	38981916	38981916	1	1	0.336	296139	0.0527	6	38981916	*	rs1412263	R	6	38949692	chr6:38949692	rs1412263	a	g	0.3454	-0.03	0.0067	7.571e-06	38949692	38981916	6	38981916	6	38981916	*	R	-0.267327	-4.47761
chr6:38983541:C:T	T	C	0.336	0.0127	0.312	0.3648	-0.0022	0.01	0.8281	30.1	15.739	11	0.1511	440683	39106	401577	chr6	38983541	6	6	38983541	38983541	1	1	0.336	296139	0.0528	6	38983541	*	rs9394561	Y	6	38951317	chr6:38951317	rs9394561	t	c	0.3452	-0.0301	0.0067	7.059e-06	38951317	38983541	6	38983541	6	38983541	*	Y	-0.22	-4.49254
chr6:38985559:C:A	A	C	0.3358	0.0128	0.3102	0.3647	-0.0021	0.0101	0.833	29.3	15.561	11	0.1582	440683	39106	401577	chr6	38985559	6	6	38985559	38985559	1	1	0.3358	295963	0.0545	6	38985559	*	rs1412265	M	6	38953335	chr6:38953335	rs1412265	a	c	0.3453	-0.03	0.0067	7.571e-06	38953335	38985559	6	38985559	6	38985559	*	M	-0.207921	-4.47761
chr6:38987814:A:G	A	G	0.6581	0.0117	0.6323	0.6764	0.0055	0.01	0.5801	31.4	16.043	11	0.1395	440683	39106	401577	chr6	38987814	6	6	38987814	38987814	1	1	0.3419	301339	0.0441	6	38987814	*	rs4711569	R	6	38955590	chr6:38955590	rs4711569	a	g	0.6501	0.0288	0.0067	1.724e-05	38955590	38987814	6	38987814	6	38987814	*	R	0.55	4.29851
chr6:38989116:T:C	T	C	0.5469	0.0044	0.5407	0.5627	0.0141	0.0095	0.137	31.8	16.138	11	0.1361	440683	39106	401577	chr6	38989116	6	6	38989116	38989116	1	1	0.4531	399347	0.022	6	38989116	*	rs9380816	Y	6	38956892	chr6:38956892	rs9380816	t	c	0.549	0.029	0.0064	5.61e-06	38956892	38989116	6	38989116	6	38989116	*	Y	1.48421	4.53125
chr6:38989188:T:C	T	C	0.5469	0.0044	0.5403	0.5615	0.0153	0.0095	0.1075	31.8	16.132	11	0.1363	440683	39106	401577	chr6	38989188	6	6	38989188	38989188	1	1	0.4531	399347	0.0212	6	38989188	*	rs9349104	Y	6	38956964	chr6:38956964	rs9349104	t	c	0.5479	0.0288	0.0064	6.505e-06	38956964	38989188	6	38989188	6	38989188	*	Y	1.61053	4.5
chr6:38989216:C:T	T	C	0.4531	0.0044	0.4382	0.4596	-0.0153	0.0095	0.1081	31.6	16.086	11	0.138	440683	39106	401577	chr6	38989216	6	6	38989216	38989216	1	1	0.4531	399347	0.0214	6	38989216	*	rs9394563	Y	6	38956992	chr6:38956992	rs9394563	t	c	0.452	-0.0289	0.0064	6.042e-06	38956992	38989216	6	38989216	6	38989216	*	Y	-1.61053	-4.51562
chr6:38989506:A:T	A	T	0.5469	0.0044	0.5404	0.5618	0.0153	0.0095	0.1094	31.9	16.143	11	0.1359	440683	39106	401577	chr6	38989506	6	6	38989506	38989506	1	1	0.4531	399347	0.0214	6	38989506	*	rs7752405	W	6	38957282	chr6:38957282	rs7752405	a	t	0.548	0.0289	0.0064	6.042e-06	38957282	38989506	6	38989506	6	38989506	*	W	1.61053	4.51562
chr6:38989995:T:C	T	C	0.5469	0.0044	0.5404	0.5618	0.0155	0.0095	0.1033	32	16.184	11	0.1344	440683	39106	401577	chr6	38989995	6	6	38989995	38989995	1	1	0.4531	399347	0.0214	6	38989995	*	rs3737095	Y	6	38957771	chr6:38957771	rs3737095	t	c	0.5481	0.0289	0.0064	6.042e-06	38957771	38989995	6	38989995	6	38989995	*	Y	1.63158	4.51562
chr6:38990077:A:G	A	G	0.5469	0.0043	0.5404	0.5618	0.0154	0.0095	0.1053	31.8	16.132	11	0.1363	440683	39106	401577	chr6	38990077	6	6	38990077	38990077	1	1	0.4531	399347	0.0214	6	38990077	*	rs3737094	R	6	38957853	chr6:38957853	rs3737094	a	g	0.5481	0.0289	0.0064	6.042e-06	38957853	38990077	6	38990077	6	38990077	*	R	1.62105	4.51562
chr6:38990349:C:T	T	C	0.4531	0.0044	0.4382	0.4596	-0.0155	0.0095	0.1029	32.1	16.195	11	0.134	440683	39106	401577	chr6	38990349	6	6	38990349	38990349	1	1	0.4531	399347	0.0214	6	38990349	*	rs9349105	Y	6	38958125	chr6:38958125	rs9349105	t	c	0.452	-0.0288	0.0064	6.505e-06	38958125	38990349	6	38990349	6	38990349	*	Y	-1.63158	-4.5
chr6:38990796:A:G	A	G	0.5883	0.0048	0.5733	0.6006	-0.0158	0.0096	0.1012	61.2	28.374	11	0.002837	440683	39106	401577	chr6	38990796	6	6	38990796	38990796	1	1	0.4117	362858	0.0273	6	38990796	*	rs6921666	R	6	38958572	chr6:38958572	rs6921666	a	g	0.5883	-0.034	0.0065	1.627e-07	38958572	38990796	6	38990796	6	38990796	*	R	-1.64583	-5.23077
chr6:38991911:C:G	C	G	0.5886	0.0048	0.5738	0.6006	-0.0156	0.0096	0.1057	61.3	28.442	11	0.002769	440683	39106	401577	chr6	38991911	6	6	38991911	38991911	1	1	0.4114	362594	0.0268	6	38991911	*	rs7763876	S	6	38959687	chr6:38959687	rs7763876	c	g	0.5884	-0.034	0.0065	1.627e-07	38959687	38991911	6	38991911	6	38991911	*	S	-1.625	-5.23077
chr6:38992201:C:T	T	C	0.4114	0.0048	0.3994	0.426	0.0156	0.0096	0.1051	61.3	28.432	11	0.002778	440683	39106	401577	chr6	38992201	6	6	38992201	38992201	1	1	0.4114	362594	0.0266	6	38992201	*	rs7768203	Y	6	38959977	chr6:38959977	rs7768203	t	c	0.4116	0.034	0.0065	1.627e-07	38959977	38992201	6	38992201	6	38992201	*	Y	1.625	5.23077
chr6:38992258:G:A	A	G	0.4114	0.0048	0.3994	0.426	0.0156	0.0096	0.1049	61.3	28.415	11	0.002796	440683	39106	401577	chr6	38992258	6	6	38992258	38992258	1	1	0.4114	362594	0.0266	6	38992258	*	rs9394565	R	6	38960034	chr6:38960034	rs9394565	a	g	0.4116	0.0341	0.0065	1.497e-07	38960034	38992258	6	38992258	6	38992258	*	R	1.625	5.24615
chr6:38992477:A:G	A	G	0.7343	0.0137	0.704	0.7619	-0.0087	0.0108	0.4204	46.9	20.725	11	0.03633	440683	39106	401577	chr6	38992477	6	6	38992477	38992477	1	1	0.2657	234179	0.0579	6	38992477	*	rs6933332	R	6	38960253	chr6:38960253	rs6933332	a	g	0.7457	-0.0283	0.0073	0.0001128	38960253	38992477	6	38992477	6	38992477	*	R	-0.805556	-3.87671
chr6:38992646:G:A	A	G	0.4125	0.0048	0.3994	0.426	0.0156	0.0096	0.1053	61.1	28.286	11	0.002927	440683	39106	401577	chr6	38992646	6	6	38992646	38992646	1	1	0.4125	363563	0.0266	6	38992646	*	rs1412266	R	6	38960422	chr6:38960422	rs1412266	a	g	0.4115	0.0338	0.0065	1.922e-07	38960422	38992646	6	38992646	6	38992646	*	R	1.625	5.2
chr6:38992901:C:T	T	C	0.4114	0.0048	0.3994	0.4311	0.0156	0.0096	0.1059	61.3	28.403	11	0.002807	440683	39106	401577	chr6	38992901	6	6	38992901	38992901	1	1	0.4114	362594	0.0317	6	38992901	*	rs1412267	Y	6	38960677	chr6:38960677	rs1412267	t	c	0.4116	0.0341	0.0065	1.497e-07	38960677	38992901	6	38992901	6	38992901	*	Y	1.625	5.24615
chr6:38992974:C:T	T	C	0.4114	0.0048	0.3994	0.426	0.0156	0.0096	0.1053	61.2	28.37	11	0.002841	440683	39106	401577	chr6	38992974	6	6	38992974	38992974	1	1	0.4114	362594	0.0266	6	38992974	*	rs1412268	Y	6	38960750	chr6:38960750	rs1412268	t	c	0.4116	0.034	0.0065	1.627e-07	38960750	38992974	6	38992974	6	38992974	*	Y	1.625	5.23077
chr6:38994041:C:T	T	C	0.4114	0.0048	0.3994	0.4263	0.0156	0.0096	0.1052	61.3	28.443	11	0.002767	440683	39106	401577	chr6	38994041	6	6	38994041	38994041	1	1	0.4114	362594	0.0269	6	38994041	*	rs9357294	Y	6	38961817	chr6:38961817	rs9357294	t	c	0.4116	0.034	0.0065	1.627e-07	38961817	38994041	6	38994041	6	38994041	*	Y	1.625	5.23077
chr6:38995988:G:A	A	G	0.4116	0.0048	0.3994	0.4273	0.0158	0.0096	0.1009	60.1	27.542	11	0.003804	440683	39106	401577	chr6	38995988	6	6	38995988	38995988	1	1	0.4116	362770	0.0279	6	38995988	*	rs12196300	R	6	38963764	chr6:38963764	rs12196300	a	g	0.4116	0.0339	0.0065	1.768e-07	38963764	38995988	6	38995988	6	38995988	*	R	1.64583	5.21538
chr6:38996258:G:A	A	G	0.4117	0.0052	0.3994	0.4273	0.0158	0.0096	0.1005	60.2	27.654	11	0.003656	440683	39106	401577	chr6	38996258	6	6	38996258	38996258	1	1	0.4117	362858	0.0279	6	38996258	*	rs9349106	R	6	38964034	chr6:38964034	rs9349106	a	g	0.4116	0.0337	0.0065	2.088e-07	38964034	38996258	6	38996258	6	38996258	*	R	1.64583	5.18462
chr6:38996473:G:C	C	G	0.412	0.0053	0.3994	0.4291	0.016	0.0096	0.09693	60.8	28.03	11	0.003203	440683	39106	401577	chr6	38996473	6	6	38996473	38996473	1	1	0.412	363123	0.0297	6	38996473	*	rs9394567	S	6	38964249	chr6:38964249	rs9394567	c	g	0.4117	0.0339	0.0065	1.768e-07	38964249	38996473	6	38996473	6	38996473	*	S	1.66667	5.21538
chr6:38996881:G:A	A	G	0.2653	0.0134	0.2384	0.2914	0.0087	0.0108	0.4178	45	19.993	11	0.04544	440683	39106	401577	chr6	38996881	6	6	38996881	38996881	1	1	0.2653	233826	0.053	6	38996881	*	rs17337012	R	6	38964657	chr6:38964657	rs17337012	a	g	0.2536	0.0276	0.0073	0.000166	38964657	38996881	6	38996881	6	38996881	*	R	0.805556	3.78082
chr6:38997021:G:A	A	G	0.4522	0.0045	0.4359	0.4591	-0.0156	0.0095	0.1013	34	16.656	11	0.1185	440683	39106	401577	chr6	38997021	6	6	38997021	38997021	1	1	0.4522	398554	0.0232	6	38997021	*	rs9349107	R	6	38964797	chr6:38964797	rs9349107	a	g	0.4513	-0.0285	0.0064	8.109e-06	38964797	38997021	6	38997021	6	38997021	*	R	-1.64211	-4.45312
chr6:38998882:T:C	T	C	0.547	0.0044	0.5404	0.5617	0.0152	0.0095	0.1111	33	16.412	11	0.1265	440683	39106	401577	chr6	38998882	6	6	38998882	38998882	1	1	0.453	399259	0.0213	6	38998882	*	rs9366991	Y	6	38966658	chr6:38966658	rs9366991	t	c	0.548	0.0289	0.0064	6.042e-06	38966658	38998882	6	38998882	6	38998882	*	Y	1.6	4.51562
chr6:39000473:G:A	A	G	0.4114	0.0048	0.3995	0.4269	0.0159	0.0096	0.09823	60.1	27.553	11	0.003789	440683	39106	401577	chr6	39000473	6	6	39000473	39000473	1	1	0.4114	362594	0.0274	6	39000473	*	rs9349108	D	6	38968249	chr6:38968249	rs9349108	a	g	0.4116	0.0341	0.0065	1.497e-07	38968249	39000473	6	39000473	6	39000473	*	D	1.65625	5.24615
chr6:39001107:G:C	C	G	0.4531	0.0043	0.4379	0.4597	-0.0153	0.0095	0.1082	33.1	16.453	11	0.1251	440683	39106	401577	chr6	39001107	6	6	39001107	39001107	1	1	0.4531	399347	0.0218	6	39001107	*	rs9380821	S	6	38968883	chr6:38968883	rs9380821	c	g	0.452	-0.0291	0.0064	5.208e-06	38968883	39001107	6	39001107	6	39001107	*	S	-1.61053	-4.54688
chr6:39002250:C:G	C	G	0.5471	0.0044	0.5404	0.5617	0.0155	0.0095	0.1048	32.8	16.357	11	0.1284	440683	39106	401577	chr6	39002250	6	6	39002250	39002250	1	1	0.4529	399171	0.0213	6	39002250	*	rs6918695	S	6	38970026	chr6:38970026	rs6918695	c	g	0.5481	0.0293	0.0064	4.485e-06	38970026	39002250	6	39002250	6	39002250	*	S	1.63158	4.57812
chr6:39002756:C:T	T	C	0.028	0.0024	0.0224	0.0338	0.0272	0.0292	0.3519	0	3.711	11	0.9776	440683	39106	401577	chr6	39002756	6	6	39002756	39002756	1	1	0.028	24678.2	0.0114	6	39002756	*	rs17337187	Y	6	38970532	chr6:38970532	rs17337187	t	c	0.0322	-0.0708	0.0196	0.0002991	38970532	39002756	6	39002756	6	39002756	*	Y	0.931507	-3.61224
chr6:39004058:G:A	A	G	0.4619	0.0058	0.4449	0.4704	-0.0147	0.0095	0.1228	31.2	15.979	11	0.1419	440683	39106	401577	chr6	39004058	6	6	39004058	39004058	1	1	0.4619	407103	0.0255	6	39004058	*	rs6926517	R	6	38971834	chr6:38971834	rs6926517	a	g	0.4599	-0.0273	0.0064	1.916e-05	38971834	39004058	6	39004058	6	39004058	*	R	-1.54737	-4.26562
chr6:39006279:G:A	A	G	0.3395	0.0126	0.3163	0.3663	-0.005	0.01	0.616	30	15.723	11	0.1517	440683	39106	401577	chr6	39006279	6	6	39006279	39006279	1	1	0.3395	299224	0.05	6	39006279	*	rs1929902	R	6	38974055	chr6:38974055	rs1929902	a	g	0.3488	-0.0297	0.0067	9.327e-06	38974055	39006279	6	39006279	6	39006279	*	R	-0.5	-4.43284
chr6:39011352:A:G	A	G	0.6609	0.0125	0.6334	0.6849	0.006	0.01	0.5474	32.8	16.364	11	0.1281	440683	39106	401577	chr6	39011352	6	6	39011352	39011352	1	1	0.3391	298871	0.0515	6	39011352	*	rs9357296	R	6	38979128	chr6:38979128	rs9357296	a	g	0.6509	0.0308	0.0067	4.299e-06	38979128	39011352	6	39011352	6	39011352	*	R	0.6	4.59701
chr6:39011665:G:C	C	G	0.2583	0.012	0.2342	0.2823	0.0075	0.0109	0.4926	50.7	22.304	11	0.02212	440683	39106	401577	chr6	39011665	6	6	39011665	39011665	1	1	0.2583	227657	0.0481	6	39011665	*	rs10484850	S	6	38979441	chr6:38979441	rs10484850	c	g	0.2468	0.0266	0.0073	0.0002842	38979441	39011665	6	39011665	6	39011665	*	S	0.688073	3.64384
chr6:39015217:C:T	T	C	0.3391	0.0125	0.3151	0.3667	-0.006	0.01	0.547	29.8	15.673	11	0.1537	440683	39106	401577	chr6	39015217	6	6	39015217	39015217	1	1	0.3391	298871	0.0516	6	39015217	*	rs12213726	Y	6	38982993	chr6:38982993	rs12213726	t	c	0.3491	-0.0309	0.0067	4.002e-06	38982993	39015217	6	39015217	6	39015217	*	Y	-0.6	-4.61194
chr6:39015406:C:A	A	C	0.339	0.0123	0.3152	0.3659	-0.006	0.01	0.5513	30.1	15.732	11	0.1514	440683	39106	401577	chr6	39015406	6	6	39015406	39015406	1	1	0.339	298783	0.0507	6	39015406	*	rs12213825	M	6	38983182	chr6:38983182	rs12213825	a	c	0.3482	-0.0307	0.0067	4.618e-06	38983182	39015406	6	39015406	6	39015406	*	M	-0.6	-4.58209
chr6:39015682:G:C	C	G	0.3392	0.0125	0.3152	0.3667	-0.0058	0.01	0.5618	30.5	15.828	11	0.1476	440683	39106	401577	chr6	39015682	6	6	39015682	39015682	1	1	0.3392	298959	0.0515	6	39015682	*	rs12214049	S	6	38983458	chr6:38983458	rs12214049	c	g	0.3492	-0.0308	0.0067	4.299e-06	38983458	39015682	6	39015682	6	39015682	*	S	-0.58	-4.59701
chr6:39024892:T:C	T	C	0.6603	0.0117	0.6341	0.6826	0.0054	0.0101	0.5891	26.3	14.931	11	0.1857	440683	39106	401577	chr6	39024892	6	6	39024892	39024892	1	1	0.3397	299400	0.0485	6	39024892	*	rs2281342	Y	6	38992668	chr6:38992668	rs2281342	t	c	0.6521	0.0314	0.0067	2.787e-06	38992668	39024892	6	39024892	6	39024892	*	Y	0.534653	4.68657
chr6:39025259:T:C	T	C	0.6596	0.0122	0.6327	0.6824	0.0046	0.01	0.6504	28.4	15.366	11	0.1664	440683	39106	401577	chr6	39025259	6	6	39025259	39025259	1	1	0.3404	300017	0.0497	6	39025259	*	rs12202871	Y	6	38993035	chr6:38993035	rs12202871	t	c	0.6497	0.0305	0.0067	5.324e-06	38993035	39025259	6	39025259	6	39025259	*	Y	0.46	4.55224
chr6:39032597:G:T	T	G	0.3401	0.0121	0.3159	0.3667	-0.0049	0.0101	0.6259	31.1	15.964	11	0.1425	440683	39106	401577	chr6	39032597	6	6	39032597	39032597	1	1	0.3401	299753	0.0508	6	39032597	*	rs9380823	K	6	39000373	chr6:39000373	rs9380823	t	g	0.3502	-0.0308	0.0067	4.299e-06	39000373	39032597	6	39032597	6	39032597	*	K	-0.485149	-4.59701
chr6:39036098:A:G	A	G	0.6595	0.0116	0.634	0.682	0.0042	0.0101	0.6741	24.2	14.518	11	0.2056	440683	39106	401577	chr6	39036098	6	6	39036098	39036098	1	1	0.3405	300105	0.048	6	39036098	*	rs72857945	R	6	39003874	chr6:39003874	rs72857945	a	g	0.6492	0.0306	0.0067	4.959e-06	39003874	39036098	6	39036098	6	39036098	*	R	0.415842	4.56716
chr6:39042070:T:C	T	C	0.66	0.012	0.6341	0.6845	0.0046	0.0101	0.6508	24.8	14.62	11	0.2005	440683	39106	401577	chr6	39042070	6	6	39042070	39042070	1	1	0.34	299664	0.0504	6	39042070	*	rs9357297	Y	6	39009846	chr6:39009846	rs9357297	t	c	0.6496	0.0304	0.0067	5.715e-06	39009846	39042070	6	39042070	6	39042070	*	Y	0.455446	4.53731
chr6:39043187:G:A	A	G	0.3396	0.012	0.3152	0.3656	-0.005	0.0101	0.6195	24.6	14.598	11	0.2016	440683	39106	401577	chr6	39043187	6	6	39043187	39043187	1	1	0.3396	299312	0.0504	6	39043187	*	rs9380825	R	6	39010963	chr6:39010963	rs9380825	a	g	0.3498	-0.0299	0.0067	8.118e-06	39010963	39043187	6	39043187	6	39043187	*	R	-0.49505	-4.46269
chr6:39047342:A:G	A	G	0.8878	0.0056	0.8679	0.9033	-0.0116	0.0152	0.4451	0	4.454	11	0.9547	440683	39106	401577	chr6	39047342	6	6	39047342	39047342	1	1	0.1122	98889.3	0.0354	6	39047342	*	rs9296274	R	6	39015118	chr6:39015118	rs9296274	a	g	0.8905	-0.0358	0.0103	0.0004848	39015118	39047342	6	39047342	6	39047342	*	R	-0.763158	-3.47573
chr6:39048860:C:T	T	C	0.3776	0.0089	0.3471	0.3999	-0.0102	0.0099	0.3024	41.8	18.892	11	0.06306	440683	39106	401577	chr6	39048860	6	6	39048860	39048860	1	1	0.3776	332804	0.0528	6	39048860	*	rs10305420	Y	6	39016636	chr6:39016636	rs10305420	t	c	0.3889	-0.0339	0.0066	2.758e-07	39016636	39048860	6	39048860	6	39048860	*	Y	-1.0303	-5.13636
chr6:39051515:G:A	A	G	0.0288	0.0024	0.0228	0.0338	0.0347	0.0292	0.235	0	4.248	11	0.9621	440683	39106	401577	chr6	39051515	6	6	39051515	39051515	1	1	0.0288	25383.3	0.011	6	39051515	*	rs148605442	R	6	39019291	chr6:39019291	rs148605442	a	g	0.0345	-0.069	0.0193	0.0003415	39019291	39051515	6	39051515	6	39051515	*	R	1.18836	-3.57513
chr6:39052766:T:C	T	C	0.5371	0.0065	0.524	0.5624	0.0084	0.0095	0.3773	14.4	12.85	11	0.3033	440683	39106	401577	chr6	39052766	6	6	39052766	39052766	1	1	0.4629	407984	0.0384	6	39052766	*	rs2268657	Y	6	39020542	chr6:39020542	rs2268657	t	c	0.5318	0.0225	0.0064	0.0004269	39020542	39052766	6	39052766	6	39052766	*	Y	0.884211	3.51562
chr6:39056980:A:G	A	G	0.6705	0.009	0.6607	0.6975	-0.0071	0.0101	0.4822	27.2	15.117	11	0.1772	440683	39106	401577	chr6	39056980	6	6	39056980	39056980	1	1	0.3295	290410	0.0368	6	39056980	*	rs2143734	R	6	39024756	chr6:39024756	rs2143734	a	g	0.6592	0.0241	0.0068	0.0003984	39024756	39056980	6	39056980	6	39056980	*	R	-0.70297	3.54412
chr6:39057183:A:G	A	G	0.4782	0.0053	0.4681	0.4929	0.0091	0.0096	0.3418	52.5	23.173	11	0.01671	440683	39106	401577	chr6	39057183	6	6	39057183	39057183	1	1	0.4782	421469	0.0248	6	39057183	*	rs10305442	R	6	39024959	chr6:39024959	rs10305442	a	g	0.477	-0.024	0.0064	0.0001715	39024959	39057183	6	39057183	6	39057183	*	R	0.947917	-3.75
chr6:39081429:G:A	A	G	0.3025	0.0086	0.2688	0.3185	-0.0023	0.0103	0.8258	0	8.476	11	0.6701	440683	39106	401577	chr6	39081429	6	6	39081429	39081429	1	1	0.3025	266613	0.0497	6	39081429	*	rs2300613	R	6	39049205	chr6:39049205	rs2300613	a	g	0.3082	-0.0323	0.007	4.137e-06	39049205	39081429	6	39081429	6	39081429	*	R	-0.223301	-4.61429
chr6:39089153:T:C	T	C	0.7834	0.016	0.7572	0.8293	-0.0021	0.0116	0.8566	0	6.17	11	0.8618	440683	39106	401577	chr6	39089153	6	6	39089153	39089153	1	1	0.2166	190904	0.0721	6	39089153	*	rs9296291	Y	6	39056929	chr6:39056929	rs9296291	t	c	0.7669	0.0394	0.0076	2.538e-07	39056929	39089153	6	39089153	6	39089153	*	Y	-0.181034	5.18421
chr6:39097748:T:A	A	T	0.2488	0.0126	0.207	0.2716	-0.0022	0.011	0.8409	0	7.367	11	0.7686	440683	39106	401577	chr6	39097748	6	6	39097748	39097748	1	1	0.2488	219284	0.0646	6	39097748	*	rs9462473	H	6	39065524	chr6:39065524	rs9462473	a	t	0.2582	-0.0311	0.0073	2.202e-05	39065524	39097748	6	39097748	6	39097748	*	H	-0.2	-4.26027
chr6:39103201:G:A	A	G	0.3206	0.0122	0.29	0.3431	0.0053	0.0102	0.6015	0	8.633	11	0.6557	440683	39106	401577	chr6	39103201	6	6	39103201	39103201	1	1	0.3206	282566	0.0531	6	39103201	*	rs9462475	R	6	39070977	chr6:39070977	rs9462475	a	g	0.3296	-0.0301	0.0068	9.743e-06	39070977	39103201	6	39103201	6	39103201	*	R	0.519608	-4.42647
chr6:39103201:G:A	A	G	0.3206	0.0122	0.29	0.3431	0.0053	0.0102	0.6015	0	8.633	11	0.6557	440683	39106	401577	chr6	39103201	6	6	39103201	39103201	1	1	0.3206	282566	0.0531	6	39103201	*	rs879024146	R	6	39070977	chr6:39070977	rs9462475	a	g	0.3296	-0.0301	0.0068	9.743e-06	39070977	39103201	6	39103201	6	39103201	*	R	0.519608	-4.42647
chr6:39103222:A:G	A	G	0.6793	0.0122	0.6568	0.7099	-0.005	0.0102	0.6207	0	8.554	11	0.663	440683	39106	401577	chr6	39103222	6	6	39103222	39103222	1	1	0.3207	282654	0.0531	6	39103222	*	rs9462476	R	6	39070998	chr6:39070998	rs9462476	a	g	0.6702	0.0302	0.0068	9.102e-06	39070998	39103222	6	39103222	6	39103222	*	R	-0.490196	4.44118
chr6:39104558:T:A	A	T	0.2174	0.0162	0.1714	0.2431	0.0052	0.0116	0.6523	0	5.686	11	0.8935	440683	39106	401577	chr6	39104558	6	6	39104558	39104558	1	1	0.2174	191609	0.0717	6	39104558	*	rs41273118	W	6	39072334	chr6:39072334	rs41273118	a	t	0.2344	-0.0391	0.0075	2.141e-07	39072334	39104558	6	39104558	6	39104558	*	W	0.448276	-5.21333
chr6:39118007:G:A	A	G	0.0356	0.0023	0.0302	0.0431	0.0232	0.0261	0.3736	0	9.16	11	0.6071	440683	39106	401577	chr6	39118007	6	6	39118007	39118007	1	1	0.0356	31376.6	0.0129	6	39118007	*	rs75875468	R	6	39085783	chr6:39085783	rs75875468	a	g	0.0376	-0.065	0.0175	0.0002013	39085783	39118007	6	39118007	6	39118007	*	R	0.888889	-3.71429
chr6:39126367:T:C	T	C	0.5902	0.0074	0.5753	0.6115	0.017	0.0097	0.07837	0	4.376	11	0.9576	440683	39106	401577	chr6	39126367	6	6	39126367	39126367	1	1	0.4098	361184	0.0362	6	39126367	*	rs112567162	Y	6	39094143	chr6:39094143	rs112567162	t	c	0.5891	0.0232	0.0065	0.0003517	39094143	39126367	6	39126367	6	39126367	*	Y	1.75258	3.56923
chr6:39126664:C:T	T	C	0.4086	0.0074	0.3874	0.4233	-0.0169	0.0097	0.08013	0	4.35	11	0.9586	440683	39106	401577	chr6	39126664	6	6	39126664	39126664	1	1	0.4086	360126	0.0359	6	39126664	*	rs112626861	Y	6	39094440	chr6:39094440	rs112626861	t	c	0.4092	-0.0228	0.0065	0.0004443	39094440	39126664	6	39126664	6	39126664	*	Y	-1.74227	-3.50769
chr6:39126955:C:T	T	C	0.4085	0.0075	0.3868	0.4233	-0.0169	0.0097	0.08071	0	4.324	11	0.9595	440683	39106	401577	chr6	39126955	6	6	39126955	39126955	1	1	0.4085	360038	0.0365	6	39126955	*	rs59030947	Y	6	39094731	chr6:39094731	rs59030947	t	c	0.4093	-0.0238	0.0067	0.0003827	39094731	39126955	6	39126955	6	39126955	*	Y	-1.74227	-3.55224
chr6:39127035:G:A	A	G	0.408	0.0078	0.3861	0.4232	-0.0172	0.0097	0.07504	0	4.472	11	0.954	440683	39106	401577	chr6	39127035	6	6	39127035	39127035	1	1	0.408	359597	0.0371	6	39127035	*	rs67034191	R	6	39094811	chr6:39094811	rs67034191	a	g	0.409	-0.0228	0.0065	0.0004443	39094811	39127035	6	39127035	6	39127035	*	R	-1.7732	-3.50769
chr6:39127212:C:G	C	G	0.5916	0.0075	0.5768	0.6133	0.0168	0.0097	0.08268	0	4.292	11	0.9606	440683	39106	401577	chr6	39127212	6	6	39127212	39127212	1	1	0.4084	359950	0.0365	6	39127212	*	rs12198923	B	6	39094988	chr6:39094988	rs12198923	c	g	0.5909	0.0228	0.0065	0.0004443	39094988	39127212	6	39127212	6	39127212	*	B	1.73196	3.50769
chr6:39135379:T:C	T	C	0.5918	0.0079	0.576	0.6143	0.0165	0.0097	0.08828	0	4.745	11	0.9429	440683	39106	401577	chr6	39135379	6	6	39135379	39135379	1	1	0.4082	359774	0.0383	6	39135379	*	rs9470979	Y	6	39103155	chr6:39103155	rs9470979	t	c	0.5909	0.023	0.0065	0.0003955	39103155	39135379	6	39135379	6	39135379	*	Y	1.70103	3.53846
chr6:39135673:G:A	A	G	0.4083	0.0079	0.3858	0.424	-0.0167	0.0097	0.08364	0	4.964	11	0.9329	440683	39106	401577	chr6	39135673	6	6	39135673	39135673	1	1	0.4083	359862	0.0382	6	39135673	*	rs9470981	R	6	39103449	chr6:39103449	rs9470981	a	g	0.4091	-0.0229	0.0065	0.0004192	39103449	39135673	6	39135673	6	39135673	*	R	-1.72165	-3.52308
chr6:39136595:C:T	T	C	0.3995	0.0078	0.3814	0.4151	-0.0166	0.0097	0.08767	0	3.837	11	0.9744	440683	39106	401577	chr6	39136595	6	6	39136595	39136595	1	1	0.3995	352106	0.0337	6	39136595	*	rs7758693	Y	6	39104371	chr6:39104371	rs7758693	t	c	0.3998	-0.0235	0.0065	0.0002945	39104371	39136595	6	39136595	6	39136595	*	Y	-1.71134	-3.61538
chr6:39137401:T:G	T	G	0.5918	0.0081	0.576	0.6143	0.0166	0.0097	0.08618	0	4.878	11	0.9369	440683	39106	401577	chr6	39137401	6	6	39137401	39137401	1	1	0.4082	359774	0.0383	6	39137401	*	rs1864059	K	6	39105177	chr6:39105177	rs1864059	t	g	0.591	0.0228	0.0065	0.0004443	39105177	39137401	6	39137401	6	39137401	*	K	1.71134	3.50769
chr6:39139922:C:T	T	C	0.3993	0.0075	0.3806	0.4152	-0.0152	0.0097	0.1166	0	3.863	11	0.9738	440683	39106	401577	chr6	39139922	6	6	39139922	39139922	1	1	0.3993	351929	0.0346	6	39139922	*	rs6458096	Y	6	39107698	chr6:39107698	rs6458096	t	c	0.399	-0.0227	0.0065	0.0004708	39107698	39139922	6	39139922	6	39139922	*	Y	-1.56701	-3.49231
chr6:39144730:C:G	C	G	0.5232	0.0095	0.5051	0.5801	0.0052	0.0095	0.5857	11.5	12.423	11	0.3327	440683	39106	401577	chr6	39144730	6	6	39144730	39144730	1	1	0.4768	420235	0.075	6	39144730	*	rs228825	B	6	39112506	chr6:39112506	rs228825	c	g	0.5139	0.0239	0.0064	0.0001825	39112506	39144730	6	39144730	6	39144730	*	B	0.547368	3.73438
chr6:39147637:C:T	T	C	0.2946	0.0091	0.2604	0.3144	-0.0174	0.0104	0.09584	0	4.541	11	0.9513	440683	39106	401577	chr6	39147637	6	6	39147637	39147637	1	1	0.2946	259650	0.054	6	39147637	*	rs7751419	Y	6	39115413	chr6:39115413	rs7751419	t	c	0.2991	-0.0312	0.007	8.685e-06	39115413	39147637	6	39147637	6	39147637	*	Y	-1.67308	-4.45714
chr6:39149178:G:T	T	G	0.3169	0.0064	0.2835	0.3329	-0.0229	0.0102	0.02504	0	7.142	11	0.7875	440683	39106	401577	chr6	39149178	6	6	39149178	39149178	1	1	0.3169	279305	0.0494	6	39149178	*	rs4711578	K	6	39116954	chr6:39116954	rs4711578	t	g	0.318	-0.0297	0.0069	1.724e-05	39116954	39149178	6	39149178	6	39149178	*	K	-2.2451	-4.30435
chr6:39149922:T:G	T	G	0.7796	0.0074	0.761	0.8071	0.0143	0.0115	0.2117	0	6.121	11	0.8652	440683	39106	401577	chr6	39149922	6	6	39149922	39149922	1	1	0.2204	194253	0.0461	6	39149922	*	rs2115200	K	6	39117698	chr6:39117698	rs2115200	t	g	0.7723	0.0316	0.0076	3.56e-05	39117698	39149922	6	39149922	6	39149922	*	K	1.24348	4.15789
chr6:39152061:C:T	T	C	0.319	0.0069	0.2846	0.3335	-0.0228	0.0102	0.0251	0	5.97	11	0.8754	440683	39106	401577	chr6	39152061	6	6	39152061	39152061	1	1	0.319	281156	0.0489	6	39152061	*	rs7773754	Y	6	39119837	chr6:39119837	rs7773754	t	c	0.3191	-0.0285	0.0069	3.72e-05	39119837	39152061	6	39152061	6	39152061	*	Y	-2.23529	-4.13043
chr6:39159057:C:T	T	C	0.3475	0.0078	0.3301	0.3663	-0.0202	0.01	0.04322	0	6.823	11	0.8132	440683	39106	401577	chr6	39159057	6	6	39159057	39159057	1	1	0.3475	306275	0.0362	6	39159057	*	rs9462481	Y	6	39126833	chr6:39126833	rs9462481	t	c	0.3454	-0.0275	0.0067	4.063e-05	39126833	39159057	6	39159057	6	39159057	*	Y	-2.02	-4.10448
chr6:39163724:G:A	A	G	0.2745	0.006	0.2542	0.2819	-0.0088	0.0106	0.4091	0	10.34	11	0.5001	440683	39106	401577	chr6	39163724	6	6	39163724	39163724	1	1	0.2745	241935	0.0277	6	39163724	*	rs9380832	R	6	39131500	chr6:39131500	rs9380832	a	g	0.2746	0.0261	0.0071	0.0002465	39131500	39163724	6	39163724	6	39163724	*	R	-0.830189	3.67606
chr6:39164659:C:T	T	C	0.2802	0.0053	0.2616	0.2865	-0.0046	0.0105	0.659	1.4	11.156	11	0.4303	440683	39106	401577	chr6	39164659	6	6	39164659	39164659	1	1	0.2802	246959	0.0249	6	39164659	*	rs6899384	B	6	39132435	chr6:39132435	rs6899384	t	c	0.2782	0.0258	0.0071	0.0002904	39132435	39164659	6	39164659	6	39164659	*	B	-0.438095	3.6338
chr6:39165783:A:G	A	G	0.7218	0.005	0.7152	0.7398	0.0049	0.0105	0.6426	0	10.699	11	0.4688	440683	39106	401577	chr6	39165783	6	6	39165783	39165783	1	1	0.2782	245196	0.0246	6	39165783	*	rs6916231	R	6	39133559	chr6:39133559	rs6916231	a	g	0.7239	-0.0262	0.0071	0.0002333	39133559	39165783	6	39165783	6	39165783	*	R	0.466667	-3.69014
chr6:39166392:G:A	A	G	0.2785	0.0046	0.2601	0.2849	-0.0055	0.0105	0.6031	0	10.963	11	0.4464	440683	39106	401577	chr6	39166392	6	6	39166392	39166392	1	1	0.2785	245460	0.0248	6	39166392	*	rs9394575	R	6	39134168	chr6:39134168	rs9394575	a	g	0.2757	0.0255	0.0071	0.0003415	39134168	39166392	6	39166392	6	39166392	*	R	-0.52381	3.59155
chr6:39167435:C:T	T	C	0.2539	0.0049	0.2393	0.2651	-0.0008	0.0109	0.9393	0	8.174	11	0.6976	440683	39106	401577	chr6	39167435	6	6	39167435	39167435	1	1	0.2539	223779	0.0258	6	39167435	*	rs12661995	Y	6	39135211	chr6:39135211	rs12661995	t	c	0.2551	0.0295	0.0073	5.697e-05	39135211	39167435	6	39167435	6	39167435	*	Y	-0.0733945	4.0411
chr6:39178354:G:A	A	G	0.263	0.0118	0.221	0.2921	-0.01	0.0109	0.3591	0	7.491	11	0.758	440683	39106	401577	chr6	39178354	6	6	39178354	39178354	1	1	0.263	231799	0.0711	6	39178354	*	rs1155349	R	6	39146130	chr6:39146130	rs1155349	a	g	0.2736	-0.0323	0.0072	7.788e-06	39146130	39178354	6	39178354	6	39178354	*	R	-0.917431	-4.48611
chr6:39180819:C:G	C	G	0.7522	0.0112	0.7257	0.7857	0.0043	0.0111	0.6997	0	8.338	11	0.6828	440683	39106	401577	chr6	39180819	6	6	39180819	39180819	1	1	0.2478	218402	0.06	6	39180819	*	rs724650	S	6	39148595	chr6:39148595	rs724650	c	g	0.7436	0.0319	0.0073	1.346e-05	39148595	39180819	6	39180819	6	39180819	*	S	0.387387	4.36986
chr6:39185365:G:A	A	G	0.018	0.0019	0.0143	0.029	-0.0187	0.0365	0.6082	1.3	10.137	10	0.4286	439739	38837	400902	chr6	39185365	6	6	39185365	39185365	0.993121	0.998319	0.018	15830.6	0.0147	6	39185365	*	rs145915312	R	6	39153141	chr6:39153141	rs145915312	a	g	0.0194	-0.0873	0.0243	0.0003257	39153141	39185365	6	39185365	6	39185365	*	R	-0.512329	-3.59259
chr6:39187090:A:G	A	G	0.7414	0.0122	0.7132	0.7801	0.0049	0.0109	0.6516	0	7.746	11	0.7359	440683	39106	401577	chr6	39187090	6	6	39187090	39187090	1	1	0.2586	227921	0.0669	6	39187090	*	rs2004295	R	6	39154866	chr6:39154866	rs2004295	a	g	0.7298	0.0326	0.0072	6.408e-06	39154866	39187090	6	39187090	6	39187090	*	R	0.449541	4.52778
chr6:39188332:T:C	T	C	0.2647	0.0102	0.2426	0.2876	-0.0011	0.0109	0.9175	0	6.184	11	0.8608	440683	39106	401577	chr6	39188332	6	6	39188332	39188332	1	1	0.2647	233298	0.045	6	39188332	*	rs2815095	Y	6	39156108	chr6:39156108	rs2815095	t	c	0.2683	-0.0285	0.0072	7.982e-05	39156108	39188332	6	39188332	6	39188332	*	Y	-0.100917	-3.95833
chr6:39190005:A:C	A	C	0.4617	0.0148	0.4298	0.4829	0.0026	0.0095	0.7859	0	8.813	11	0.6391	440683	39106	401577	chr6	39190005	6	6	39190005	39190005	1	1	0.4617	406927	0.0531	6	39190005	*	rs6912288	H	6	39157781	chr6:39157781	rs6912288	a	c	0.4699	-0.0263	0.0064	3.824e-05	39157781	39190005	6	39190005	6	39190005	*	H	0.273684	-4.10938
chr6:39190525:A:G	A	G	0.4651	0.0139	0.4333	0.4829	0.0033	0.0096	0.7328	0	8.863	11	0.6345	440683	39106	401577	chr6	39190525	6	6	39190525	39190525	1	1	0.4651	409923	0.0496	6	39190525	*	rs3734615	R	6	39158301	chr6:39158301	rs3734615	a	g	0.4701	-0.0266	0.0064	3.116e-05	39158301	39190525	6	39190525	6	39190525	*	R	0.34375	-4.15625
chr6:39190563:A:G	A	G	0.4652	0.0138	0.4336	0.4829	0.0032	0.0096	0.7407	0	8.503	11	0.6676	440683	39106	401577	chr6	39190563	6	6	39190563	39190563	1	1	0.4652	410011	0.0493	6	39190563	*	rs4714222	R	6	39158339	chr6:39158339	rs4714222	a	g	0.4701	-0.0261	0.0064	4.379e-05	39158339	39190563	6	39190563	6	39190563	*	R	0.333333	-4.07812
chr6:39190738:A:G	A	G	0.4625	0.013	0.4325	0.4788	0.0022	0.0096	0.8156	0	9.214	11	0.6022	440683	39106	401577	chr6	39190738	6	6	39190738	39190738	1	1	0.4625	407632	0.0463	6	39190738	*	rs3734616	R	6	39158514	chr6:39158514	rs3734616	a	g	0.4662	-0.0277	0.0064	1.444e-05	39158514	39190738	6	39190738	6	39190738	*	R	0.229167	-4.32812
chr6:39203238:A:C	A	C	0.4495	0.0165	0.4127	0.4717	0.0071	0.0096	0.4603	0	8.57	11	0.6616	440683	39106	401577	chr6	39203238	6	6	39203238	39203238	1	1	0.4495	396174	0.059	6	39203238	*	rs2815110	M	6	39171014	chr6:39171014	rs2815110	a	c	0.4568	-0.0264	0.0064	3.573e-05	39171014	39203238	6	39203238	6	39203238	*	M	0.739583	-4.125
chr6:39205208:A:G	A	G	0.6977	0.0062	0.6862	0.7308	0.0138	0.0104	0.1841	0	5.55	11	0.9016	440683	39106	401577	chr6	39205208	6	6	39205208	39205208	1	1	0.3023	266437	0.0446	6	39205208	*	rs2815111	R	6	39172984	chr6:39172984	rs2815111	a	g	0.6977	-0.0262	0.0069	0.0001498	39172984	39205208	6	39205208	6	39205208	*	R	1.32692	-3.7971
chr6:39207128:C:T	T	C	0.3016	0.0063	0.2693	0.3133	-0.014	0.0104	0.1772	0	5.117	11	0.9254	440683	39106	401577	chr6	39207128	6	6	39207128	39207128	1	1	0.3016	265820	0.044	6	39207128	*	rs2815112	Y	6	39174904	chr6:39174904	rs2815112	t	c	0.3013	0.0261	0.0069	0.0001588	39174904	39207128	6	39207128	6	39207128	*	Y	-1.34615	3.78261
chr6:39210077:C:T	T	C	0.3018	0.0068	0.2683	0.3151	-0.0127	0.0104	0.2213	0	4.297	11	0.9604	440683	39106	401577	chr6	39210077	6	6	39210077	39210077	1	1	0.3018	265996	0.0468	6	39210077	*	rs2815113	Y	6	39177853	chr6:39177853	rs2815113	t	c	0.3007	0.026	0.007	0.0002103	39177853	39210077	6	39210077	6	39210077	*	Y	-1.22115	3.71429
chr6:39215694:C:T	T	C	0.2713	0.0079	0.2388	0.2881	0.0052	0.0108	0.6306	0	8.584	11	0.6602	440683	39106	401577	chr6	39215694	6	6	39215694	39215694	1	1	0.2713	239115	0.0493	6	39215694	*	rs10456100	Y	6	39183470	chr6:39183470	rs10456100	t	c	0.2786	-0.0272	0.0071	0.0001333	39183470	39215694	6	39215694	6	39215694	*	Y	0.481481	-3.83099
chr6:39216188:A:G	A	G	0.687	0.0065	0.6755	0.72	0.0094	0.0103	0.3616	0	3.72	11	0.9774	440683	39106	401577	chr6	39216188	6	6	39216188	39216188	1	1	0.313	275868	0.0445	6	39216188	*	rs2561397	R	6	39183964	chr6:39183964	rs2561397	a	g	0.6869	-0.0308	0.0069	8.308e-06	39183964	39216188	6	39216188	6	39216188	*	R	0.912621	-4.46377
chr6:39219392:T:C	T	C	0.7031	0.0069	0.6893	0.7371	0.0153	0.0105	0.1474	0	4.826	11	0.9393	440683	39106	401577	chr6	39219392	6	6	39219392	39219392	1	1	0.2969	261678	0.0478	6	39219392	*	rs2815115	Y	6	39187168	chr6:39187168	rs2815115	t	c	0.7027	-0.0268	0.007	0.0001333	39187168	39219392	6	39219392	6	39219392	*	Y	1.45714	-3.82857
chr6:39219749:A:G	A	G	0.7143	0.0063	0.7034	0.7424	0.0158	0.0107	0.1399	0	5.331	11	0.9141	440683	39106	401577	chr6	39219749	6	6	39219749	39219749	1	1	0.2857	251806	0.039	6	39219749	*	rs2561400	R	6	39187525	chr6:39187525	rs2561400	a	g	0.7159	-0.0291	0.0071	4.366e-05	39187525	39219749	6	39219749	6	39219749	*	R	1.47664	-4.09859
chr6:39220110:G:A	A	G	0.6973	0.0068	0.671	0.7193	-0.0069	0.0108	0.5208	0	8.016	11	0.7118	440683	39106	401577	chr6	39220110	6	6	39220110	39220110	1	1	0.3027	266789	0.0483	6	39220110	*	rs2815116	R	6	39187886	chr6:39187886	rs2815116	a	g	0.7034	0.0259	0.0071	0.000275	39187886	39220110	6	39220110	6	39220110	*	R	-0.638889	3.64789
chr6:39222511:T:A	A	T	0.3037	0.0059	0.2765	0.3195	-0.0156	0.0107	0.1429	0	2.884	11	0.9922	440683	39106	401577	chr6	39222511	6	6	39222511	39222511	1	1	0.3037	267671	0.043	6	39222511	*	rs2815118	W	6	39190287	chr6:39190287	rs2815118	a	t	0.306	0.0271	0.007	0.0001119	39190287	39222511	6	39222511	6	39222511	*	W	-1.45794	3.87143
chr6:39232642:G:A	A	G	0.0536	0.0051	0.0412	0.063	0.029	0.0216	0.1801	12	12.503	11	0.327	440683	39106	401577	chr6	39232642	6	6	39232642	39232642	1	1	0.0536	47241.2	0.0218	6	39232642	*	rs115623485	R	6	39200418	chr6:39200418	rs115623485	a	g	0.0595	0.0514	0.0136	0.0001592	39200418	39232642	6	39232642	6	39232642	*	R	1.34259	3.77941
chr6:39239782:G:C	C	G	0.0539	0.0049	0.0428	0.0617	0.0413	0.0215	0.05447	4.8	11.557	11	0.3978	440683	39106	401577	chr6	39239782	6	6	39239782	39239782	1	1	0.0539	47505.6	0.0189	6	39239782	*	rs16868846	S	6	39207558	chr6:39207558	rs16868846	c	g	0.0591	0.0545	0.0137	7.084e-05	39207558	39239782	6	39239782	6	39239782	*	S	1.92093	3.9781
chr6:39244049:G:A	A	G	0.0567	0.0042	0.0447	0.0629	0.0452	0.0209	0.03031	12.4	12.562	11	0.3229	440683	39106	401577	chr6	39244049	6	6	39244049	39244049	1	1	0.0567	49973.5	0.0182	6	39244049	*	rs60637107	R	6	39211825	chr6:39211825	rs60637107	a	g	0.0624	0.0539	0.0133	5.046e-05	39211825	39244049	6	39244049	6	39244049	*	R	2.16268	4.05263
chr6:39256076:G:A	A	G	0.0557	0.0042	0.0436	0.0625	0.0493	0.021	0.01907	19.3	13.629	11	0.2542	440683	39106	401577	chr6	39256076	6	6	39256076	39256076	1	1	0.0557	49092.1	0.0189	6	39256076	*	rs140931929	R	6	39223852	chr6:39223852	rs140931929	a	g	0.0609	0.0575	0.0135	2.07e-05	39223852	39256076	6	39256076	6	39256076	*	R	2.34762	4.25926
chr6:39296151:A:G	A	G	0.9463	0.0032	0.9393	0.9527	-0.0425	0.0213	0.04622	0	10.001	11	0.5303	440683	39106	401577	chr6	39296151	6	6	39296151	39296151	1	1	0.0537	47329.4	0.0134	6	39296151	*	rs2815065	R	6	39263927	chr6:39263927	rs2815065	a	g	0.9439	-0.0494	0.0139	0.000389	39263927	39296151	6	39296151	6	39296151	*	R	-1.99531	-3.55396
chr6:39301410:G:A	A	G	0.0506	0.0031	0.0462	0.0579	0.0467	0.0219	0.03296	2.8	11.312	11	0.4175	440683	39106	401577	chr6	39301410	6	6	39301410	39301410	1	1	0.0506	44597.1	0.0117	6	39301410	*	rs2815072	R	6	39269186	chr6:39269186	rs2815072	a	g	0.0531	0.0579	0.0143	5.426e-05	39269186	39301410	6	39301410	6	39301410	*	R	2.13242	4.04895
chr6:39308062:A:C	A	C	0.9507	0.0027	0.9453	0.9555	-0.034	0.0222	0.1254	8.7	12.045	11	0.3603	440683	39106	401577	chr6	39308062	6	6	39308062	39308062	1	1	0.0493	43451.3	0.0102	6	39308062	*	rs59133600	M	6	39275838	chr6:39275838	rs59133600	a	c	0.9477	-0.0544	0.0144	0.0001666	39275838	39308062	6	39308062	6	39308062	*	M	-1.53153	-3.77778
chr6:39309531:G:C	C	G	0.0516	0.0053	0.0384	0.062	0.025	0.022	0.2559	0	8.597	11	0.6591	440683	39106	401577	chr6	39309531	6	6	39309531	39309531	1	1	0.0516	45478.5	0.0236	6	39309531	*	rs114050695	S	6	39277307	chr6:39277307	rs114050695	c	g	0.0553	0.0528	0.014	0.0001677	39277307	39309531	6	39309531	6	39309531	*	S	1.13636	3.77143
chr6:39313680:A:C	A	C	0.8805	0.0062	0.8663	0.9013	-0.0257	0.0148	0.082	17.6	13.355	11	0.2707	440683	39106	401577	chr6	39313680	6	6	39313680	39313680	1	1	0.1195	105323	0.035	6	39313680	*	rs34179517	M	6	39281456	chr6:39281456	rs34179517	a	c	0.87	-0.0429	0.0095	6.714e-06	39281456	39313680	6	39313680	6	39313680	*	M	-1.73649	-4.51579
chr6:39314260:T:C	T	C	0.5087	0.0074	0.4866	0.5348	-0.0094	0.0096	0.3263	53.8	23.833	11	0.01346	440683	39106	401577	chr6	39314260	6	6	39314260	39314260	1	1	0.4913	433015	0.0482	6	39314260	*	rs10947804	B	6	39282036	chr6:39282036	rs10947804	t	c	0.51	-0.0269	0.0065	3.415e-05	39282036	39314260	6	39314260	6	39314260	*	B	-0.979167	-4.13846
chr6:39314501:C:A	A	C	0.4943	0.0082	0.4681	0.5161	0.0073	0.0096	0.4438	53.7	23.769	11	0.01374	440683	39106	401577	chr6	39314501	6	6	39314501	39314501	1	1	0.4943	435659	0.048	6	39314501	*	rs12663159	M	6	39282277	chr6:39282277	rs12663159	a	c	0.4926	0.0276	0.0064	1.551e-05	39282277	39314501	6	39314501	6	39314501	*	M	0.760417	4.3125
chr6:39314595:G:A	A	G	0.4961	0.0087	0.4701	0.518	0.0071	0.0096	0.4597	52.9	23.378	11	0.01562	440683	39106	401577	chr6	39314595	6	6	39314595	39314595	1	1	0.4961	437246	0.0479	6	39314595	*	rs34247110	R	6	39282371	chr6:39282371	rs34247110	a	g	0.4944	0.028	0.0064	1.165e-05	39282371	39314595	6	39314595	6	39314595	*	R	0.739583	4.375
chr6:39314972:G:A	A	G	0.4934	0.0082	0.4666	0.5164	0.0078	0.0095	0.4138	53.5	23.665	11	0.01422	440683	39106	401577	chr6	39314972	6	6	39314972	39314972	1	1	0.4934	434866	0.0498	6	39314972	*	rs11756070	D	6	39282748	chr6:39282748	rs11756070	a	g	0.4922	0.0264	0.0063	2.641e-05	39282748	39314972	6	39314972	6	39314972	*	D	0.821053	4.19048
chr6:39315030:G:T	T	G	0.4983	0.0089	0.4681	0.5158	0.007	0.0095	0.4575	53.9	23.855	11	0.01336	440683	39106	401577	chr6	39315030	6	6	39315030	39315030	1	1	0.4983	439185	0.0477	6	39315030	*	rs11756091	K	6	39282806	chr6:39282806	rs11756091	t	g	0.4924	0.027	0.0064	2.364e-05	39282806	39315030	6	39315030	6	39315030	*	K	0.736842	4.21875
chr6:39315307:G:A	A	G	0.4928	0.0083	0.4651	0.5159	0.0075	0.0095	0.4349	54.2	24.043	11	0.01255	440683	39106	401577	chr6	39315307	6	6	39315307	39315307	1	1	0.4928	434337	0.0508	6	39315307	*	rs11753141	D	6	39283083	chr6:39283083	rs11753141	a	g	0.4914	0.0262	0.0064	4.093e-05	39283083	39315307	6	39315307	6	39315307	*	D	0.789474	4.09375
chr6:39316274:G:T	T	G	0.4954	0.0096	0.4663	0.5159	0.0083	0.0095	0.3849	55.3	24.59	11	0.01046	440683	39106	401577	chr6	39316274	6	6	39316274	39316274	1	1	0.4954	436629	0.0496	6	39316274	*	rs1535500	K	6	39284050	chr6:39284050	rs1535500	t	g	0.4926	0.0261	0.0064	4.379e-05	39284050	39316274	6	39316274	6	39316274	*	K	0.873684	4.07812
chr6:39316408:A:G	A	G	0.5025	0.0084	0.4823	0.5316	-0.0074	0.0095	0.4384	53.8	23.811	11	0.01355	440683	39106	401577	chr6	39316408	6	6	39316408	39316408	1	1	0.4975	438480	0.0493	6	39316408	*	rs3734618	R	6	39284184	chr6:39284184	rs3734618	a	g	0.5062	-0.0273	0.0064	1.916e-05	39284184	39316408	6	39316408	6	39316408	*	R	-0.778947	-4.26562
chr6:39317081:G:A	A	G	0.4934	0.008	0.4646	0.5168	0.0078	0.0095	0.4133	54.9	24.399	11	0.01115	440683	39106	401577	chr6	39317081	6	6	39317081	39317081	1	1	0.4934	434866	0.0522	6	39317081	*	rs35099099	R	6	39284857	chr6:39284857	rs35099099	a	g	0.4918	0.0257	0.0063	4.296e-05	39284857	39317081	6	39317081	6	39317081	*	R	0.821053	4.07937
chr6:39320540:G:A	A	G	0.0132	0.002	0.0084	0.0177	-0.0507	0.0458	0.2683	37.1	14.319	9	0.1114	439171	38674	400497	chr6	39320540	6	6	39320540	39320540	0.988953	0.997311	0.0132	11594.1	0.0093	6	39320540	*	rs114635781	R	6	39288316	chr6:39288316	rs114635781	a	g	0.0126	-0.1182	0.0317	0.0001947	39288316	39320540	6	39320540	6	39320540	*	R	-1.10699	-3.72871
chr6:39329756:T:C	T	C	0.9099	0.006	0.8985	0.927	-0.027	0.0168	0.1075	0	7.544	11	0.7535	440683	39106	401577	chr6	39329756	6	6	39329756	39329756	1	1	0.0901	79411.1	0.0285	6	39329756	*	rs9471070	Y	6	39297532	chr6:39297532	rs9471070	t	c	0.9127	-0.0436	0.0114	0.0001333	39297532	39329756	6	39329756	6	39329756	*	Y	-1.60714	-3.82456
chr6:39336435:A:C	A	C	0.9658	0.007	0.9531	0.9815	0.0025	0.0267	0.9254	2.7	11.301	11	0.4184	440683	39106	401577	chr6	39336435	6	6	39336435	39336435	1	1	0.0342	30142.7	0.0284	6	39336435	*	rs3734621	M	6	39304211	chr6:39304211	rs3734621	a	c	0.9733	-0.069	0.0197	0.000456	39304211	39336435	6	39336435	6	39336435	*	M	0.093633	-3.50254
chr6:39339161:G:A	A	G	0.0355	0.0072	0.0202	0.0484	-0.0082	0.0262	0.7543	0	9.303	11	0.5939	440683	39106	401577	chr6	39339161	6	6	39339161	39339161	1	1	0.0355	31288.5	0.0282	6	39339161	*	rs9462534	R	6	39306937	chr6:39306937	rs9462534	a	g	0.0281	0.0737	0.0193	0.0001305	39306937	39339161	6	39339161	6	39339161	*	R	-0.312977	3.81865
chr6:39339256:A:C	A	C	0.9647	0.007	0.9519	0.9796	0.0077	0.0263	0.769	0	9.292	11	0.5949	440683	39106	401577	chr6	39339256	6	6	39339256	39339256	1	1	0.0353	31112.2	0.0277	6	39339256	*	rs9471075	M	6	39307032	chr6:39307032	rs9471075	a	c	0.9719	-0.0747	0.0193	0.0001056	39307032	39339256	6	39339256	6	39339256	*	M	0.292776	-3.87047
chr6:39352096:T:C	T	C	0.9726	0.004	0.9655	0.9809	-0.002	0.0297	0.945	0	6.653	10	0.7577	440115	38943	401172	chr6	39352096	6	6	39352096	39352096	0.995832	0.998991	0.0274	24118.3	0.0154	6	39352096	*	rs112385083	Y	6	39319872	chr6:39319872	rs112385083	t	c	0.9761	-0.0754	0.0207	0.0002758	39319872	39352096	6	39352096	6	39352096	*	Y	-0.0673401	-3.64251
chr6:39371785:G:A	A	G	0.6475	0.0113	0.5774	0.6765	0.021	0.0099	0.03444	0	4.992	11	0.9315	440683	39106	401577	chr6	39371785	6	6	39371785	39371785	1	1	0.3525	310682	0.0991	6	39371785	*	rs9296294	R	6	39339561	chr6:39339561	rs9296294	a	g	0.6652	0.0234	0.0067	0.0004793	39339561	39371785	6	39371785	6	39371785	*	R	2.12121	3.49254
chr6:39372115:T:C	T	C	0.3556	0.0126	0.3246	0.4232	-0.0203	0.01	0.04153	0	4.762	11	0.9421	440683	39106	401577	chr6	39372115	6	6	39372115	39372115	1	1	0.3556	313414	0.0986	6	39372115	*	rs6924789	Y	6	39339891	chr6:39339891	rs6924789	t	c	0.3337	-0.0234	0.0067	0.0004793	39339891	39372115	6	39372115	6	39372115	*	Y	-2.03	-3.49254
chr6:39375578:C:G	C	G	0.9396	0.004	0.9333	0.9485	-0.0244	0.02	0.2238	40.9	18.607	11	0.06853	440683	39106	401577	chr6	39375578	6	6	39375578	39375578	1	1	0.0604	53234.5	0.0152	6	39375578	*	rs113819128	S	6	39343354	chr6:39343354	rs113819128	c	g	0.9391	-0.0483	0.0134	0.0003134	39343354	39375578	6	39375578	6	39375578	*	S	-1.22	-3.60448
chr6:39388385:C:T	T	C	0.0287	0.0046	0.019	0.0367	0.0084	0.0289	0.7712	0	7.471	10	0.6804	440115	38943	401172	chr6	39388385	6	6	39388385	39388385	0.995832	0.998991	0.0287	25262.6	0.0177	6	39388385	*	rs112302088	Y	6	39356161	chr6:39356161	rs112302088	t	c	0.0251	0.0736	0.0203	0.0002907	39356161	39388385	6	39388385	6	39388385	*	Y	0.290657	3.62562
chr6:39390335:C:T	T	C	0.0313	0.0056	0.0192	0.0413	-0.0057	0.0278	0.8378	0	6.709	10	0.7526	440115	38943	401172	chr6	39390335	6	6	39390335	39390335	0.995832	0.998991	0.0313	27551.2	0.0221	6	39390335	*	rs6904583	H	6	39358111	chr6:39358111	rs6904583	t	c	0.0265	0.0719	0.0198	0.0002797	39358111	39390335	6	39390335	6	39390335	*	H	-0.205036	3.63131
chr6:39391150:A:G	A	G	0.9713	0.0047	0.9631	0.981	-0.007	0.0289	0.8083	0	7.806	10	0.6478	440115	38943	401172	chr6	39391150	6	6	39391150	39391150	0.995832	0.998991	0.0287	25262.6	0.0179	6	39391150	*	rs75451099	R	6	39358926	chr6:39358926	rs75451099	a	g	0.9749	-0.074	0.0204	0.0002896	39358926	39391150	6	39391150	6	39391150	*	R	-0.242215	-3.62745
chr6:39394199:T:G	T	G	0.8548	0.0056	0.8439	0.8732	-0.0207	0.0135	0.1259	0	10.046	11	0.5263	440683	39106	401577	chr6	39394199	6	6	39394199	39394199	1	1	0.1452	127974	0.0293	6	39394199	*	rs9471088	K	6	39361975	chr6:39361975	rs9471088	t	g	0.8538	-0.0336	0.0091	0.0002255	39361975	39394199	6	39394199	6	39394199	*	K	-1.53333	-3.69231
chr6:39862541:T:C	T	C	0.4168	0.0082	0.4035	0.4732	-0.0078	0.0097	0.425	0	7.938	11	0.7188	440683	39106	401577	chr6	39862541	6	6	39862541	39862541	1	1	0.4168	367353	0.0697	6	39862541	*	rs2504096	Y	6	39830317	chr6:39830317	rs2504096	t	c	0.4177	-0.0234	0.0065	0.0003125	39830317	39862541	6	39862541	6	39862541	*	Y	-0.804124	-3.6
chr6:39863691:A:G	A	G	0.4165	0.0076	0.4044	0.4746	-0.0078	0.0097	0.4193	0	8.199	11	0.6954	440683	39106	401577	chr6	39863691	6	6	39863691	39863691	1	1	0.4165	367089	0.0702	6	39863691	*	rs2504095	R	6	39831467	chr6:39831467	rs2504095	a	g	0.418	-0.0237	0.0065	0.0002613	39831467	39863691	6	39863691	6	39863691	*	R	-0.804124	-3.64615
chr6:39864335:A:G	A	G	0.4143	0.0087	0.4036	0.4731	-0.0084	0.0097	0.389	0	8.102	11	0.7041	440683	39106	401577	chr6	39864335	6	6	39864335	39864335	1	1	0.4143	365150	0.0695	6	39864335	*	rs2504787	R	6	39832111	chr6:39832111	rs2504787	a	g	0.4163	-0.0231	0.0065	0.000373	39832111	39864335	6	39864335	6	39864335	*	R	-0.865979	-3.55385
chr6:39865188:T:C	T	C	0.3976	0.0101	0.385	0.4591	-0.0102	0.0098	0.2969	0	8.976	11	0.6241	440683	39106	401577	chr6	39865188	6	6	39865188	39865188	1	1	0.3976	350431	0.0741	6	39865188	*	rs2504093	Y	6	39832964	chr6:39832964	rs2504093	t	c	0.4033	-0.0242	0.0065	0.0001931	39832964	39865188	6	39865188	6	39865188	*	Y	-1.04082	-3.72308
chr6:39865695:T:C	T	C	0.4145	0.0086	0.4035	0.4731	-0.0099	0.0097	0.3079	0	8.059	11	0.708	440683	39106	401577	chr6	39865695	6	6	39865695	39865695	1	1	0.4145	365326	0.0696	6	39865695	*	rs2504092	Y	6	39833471	chr6:39833471	rs2504092	t	c	0.4168	-0.0229	0.0065	0.0004192	39833471	39865695	6	39865695	6	39865695	*	Y	-1.02062	-3.52308
chr6:39868072:T:C	T	C	0.4527	0.0083	0.4347	0.499	-0.0061	0.0096	0.5293	0	5.16	11	0.9232	440683	39106	401577	chr6	39868072	6	6	39868072	39868072	1	1	0.4527	398994	0.0643	6	39868072	*	rs2504091	Y	6	39835848	chr6:39835848	rs2504091	t	c	0.4469	-0.0239	0.0064	0.0001825	39835848	39868072	6	39868072	6	39868072	*	Y	-0.635417	-3.73438
chr6:39868331:G:A	A	G	0.5982	0.0098	0.5365	0.6098	0.0109	0.0098	0.2657	0	8.433	11	0.6741	440683	39106	401577	chr6	39868331	6	6	39868331	39868331	1	1	0.4018	354133	0.0733	6	39868331	*	rs2504090	R	6	39836107	chr6:39836107	rs2504090	a	g	0.5924	0.0227	0.0065	0.0004708	39836107	39868331	6	39868331	6	39868331	*	R	1.11224	3.49231
chr6:39870720:C:T	T	C	0.6048	0.0111	0.5425	0.6209	0.01	0.0098	0.3076	0	10.084	11	0.5228	440683	39106	401577	chr6	39870720	6	6	39870720	39870720	1	1	0.3952	348316	0.0784	6	39870720	*	rs2504791	Y	6	39838496	chr6:39838496	rs2504791	t	c	0.5991	0.0236	0.0065	0.0002774	39838496	39870720	6	39870720	6	39870720	*	Y	1.02041	3.63077
chr6:39871388:T:C	T	C	0.3957	0.0098	0.3819	0.4563	-0.0098	0.0098	0.3178	0	10.054	11	0.5255	440683	39106	401577	chr6	39871388	6	6	39871388	39871388	1	1	0.3957	348757	0.0744	6	39871388	*	rs2504088	Y	6	39839164	chr6:39839164	rs2504088	t	c	0.4007	-0.0234	0.0065	0.0003125	39839164	39871388	6	39871388	6	39871388	*	Y	-1	-3.6
chr6:39876446:T:C	T	C	0.3953	0.01	0.382	0.4565	-0.0095	0.0098	0.3339	0	10.577	11	0.4794	440683	39106	401577	chr6	39876446	6	6	39876446	39876446	1	1	0.3953	348404	0.0745	6	39876446	*	rs2504795	Y	6	39844222	chr6:39844222	rs2504795	t	c	0.4007	-0.0232	0.0065	0.0003517	39844222	39876446	6	39876446	6	39876446	*	Y	-0.969388	-3.56923
chr6:39876942:T:C	T	C	0.3943	0.0094	0.382	0.4564	-0.0093	0.0098	0.343	0	10.606	11	0.4769	440683	39106	401577	chr6	39876942	6	6	39876942	39876942	1	1	0.3943	347523	0.0744	6	39876942	*	rs2504796	Y	6	39844718	chr6:39844718	rs2504796	t	c	0.4007	-0.0233	0.0065	0.0003316	39844718	39876942	6	39876942	6	39876942	*	Y	-0.94898	-3.58462
chr6:39878361:A:G	A	G	0.4344	0.0093	0.4162	0.497	-0.0057	0.0097	0.5565	0	7.225	11	0.7806	440683	39106	401577	chr6	39878361	6	6	39878361	39878361	1	1	0.4344	382865	0.0808	6	39878361	*	rs2504086	R	6	39846137	chr6:39846137	rs2504086	a	g	0.4328	-0.0233	0.0065	0.0003316	39846137	39878361	6	39878361	6	39878361	*	R	-0.587629	-3.58462
chr6:39878799:G:C	C	G	0.5988	0.0109	0.521	0.6093	0.01	0.0098	0.3109	0	9.382	11	0.5867	440683	39106	401577	chr6	39878799	6	6	39878799	39878799	1	1	0.4012	353604	0.0883	6	39878799	*	rs2504085	S	6	39846575	chr6:39846575	rs2504085	c	g	0.5941	0.0226	0.0065	0.0004987	39846575	39878799	6	39878799	6	39878799	*	S	1.02041	3.47692
chr6:39880543:A:G	A	G	0.4009	0.0108	0.3904	0.4781	-0.0102	0.0098	0.3	0	9.486	11	0.5771	440683	39106	401577	chr6	39880543	6	6	39880543	39880543	1	1	0.4009	353340	0.0877	6	39880543	*	rs2504084	R	6	39848319	chr6:39848319	rs2504084	a	g	0.4058	-0.0229	0.0065	0.0004192	39848319	39880543	6	39880543	6	39880543	*	R	-1.04082	-3.52308
chr6:39890155:C:T	T	C	0.5639	0.01	0.4901	0.5768	0.0061	0.0097	0.5317	0	10.163	11	0.5157	440683	39106	401577	chr6	39890155	6	6	39890155	39890155	1	1	0.4361	384364	0.0867	6	39890155	*	rs3008812	Y	6	39857931	chr6:39857931	rs3008812	t	c	0.5603	0.0226	0.0065	0.0004987	39857931	39890155	6	39890155	6	39890155	*	Y	0.628866	3.47692
chr6:39929621:G:A	A	G	0.0442	0.0037	0.0394	0.0509	0.0161	0.0236	0.4942	25.7	14.806	11	0.1916	440683	39106	401577	chr6	39929621	6	6	39929621	39929621	1	1	0.0442	38956.4	0.0115	6	39929621	*	rs76673001	R	6	39897360	chr6:39897360	rs76673001	a	g	0.0471	0.0605	0.0155	9.452e-05	39897360	39929621	6	39929621	6	39929621	*	R	0.682203	3.90323
chr6:39935209:C:G	C	G	0.8938	0.0053	0.887	0.9132	-0.0343	0.0156	0.0284	26.5	14.965	11	0.1841	440683	39106	401577	chr6	39935209	6	6	39935209	39935209	1	1	0.1062	93601.1	0.0262	6	39935209	*	rs2475800	S	6	39902948	chr6:39902948	rs2475800	c	g	0.8974	-0.0386	0.0107	0.0003011	39902948	39935209	6	39935209	6	39935209	*	S	-2.19872	-3.60748
chr6:40382291:G:T	T	G	0.2857	0.0071	0.2636	0.3127	0.0151	0.0105	0.1514	0	5.796	11	0.8866	440683	39106	401577	chr6	40382291	6	6	40382291	40382291	1	1	0.2857	251806	0.0491	6	40382291	*	rs751414	K	6	40350030	chr6:40350030	rs751414	t	g	0.2887	0.0319	0.007	5.432e-06	40350030	40382291	6	40382291	6	40382291	*	K	1.4381	4.55714
chr6:40393016:G:A	A	G	0.2862	0.0071	0.2643	0.3134	0.0153	0.0105	0.1458	0	5.641	11	0.8962	440683	39106	401577	chr6	40393016	6	6	40393016	40393016	1	1	0.2862	252247	0.0491	6	40393016	*	rs3734555	D	6	40360755	chr6:40360755	rs3734555	a	g	0.2895	0.0315	0.007	7.111e-06	40360755	40393016	6	40393016	6	40393016	*	D	1.45714	4.5
chr6:40393042:C:T	T	C	0.3033	0.0067	0.2798	0.3286	0.0153	0.0104	0.1399	0	5.331	11	0.9141	440683	39106	401577	chr6	40393042	6	6	40393042	40393042	1	1	0.3033	267318	0.0488	6	40393042	*	rs3734554	Y	6	40360781	chr6:40360781	rs3734554	t	c	0.3051	0.0303	0.0069	1.161e-05	40360781	40393042	6	40393042	6	40393042	*	Y	1.47115	4.3913
chr6:40394284:C:T	T	C	0.5611	0.0157	0.5109	0.6001	-0.0132	0.0097	0.1733	0	3.529	11	0.9817	440683	39106	401577	chr6	40394284	6	6	40394284	40394284	1	1	0.4389	386832	0.0892	6	40394284	*	rs9471333	Y	6	40362023	chr6:40362023	rs9471333	t	c	0.5529	-0.028	0.0064	1.165e-05	40362023	40394284	6	40394284	6	40394284	*	Y	-1.36082	-4.375
chr6:40394786:C:T	T	C	0.5996	0.0151	0.545	0.6355	-0.0095	0.0098	0.3312	0	5.254	11	0.9183	440683	39106	401577	chr6	40394786	6	6	40394786	40394786	1	1	0.4004	352899	0.0905	6	40394786	*	rs4711633	Y	6	40362525	chr6:40362525	rs4711633	t	c	0.5909	-0.025	0.0065	0.0001176	40362525	40394786	6	40394786	6	40394786	*	Y	-0.969388	-3.84615
chr6:40395001:A:G	A	G	0.7105	0.0075	0.6806	0.7321	-0.0155	0.0105	0.1396	0	5.362	11	0.9124	440683	39106	401577	chr6	40395001	6	6	40395001	40395001	1	1	0.2895	255155	0.0515	6	40395001	*	rs2082558	R	6	40362740	chr6:40362740	rs2082558	a	g	0.7031	-0.0287	0.0074	0.0001131	40362740	40395001	6	40395001	6	40395001	*	R	-1.47619	-3.87838
chr6:40395012:G:A	A	G	0.561	0.0157	0.5108	0.6001	-0.0134	0.0097	0.1649	0	3.542	11	0.9815	440683	39106	401577	chr6	40395012	6	6	40395012	40395012	1	1	0.439	386920	0.0893	6	40395012	*	rs4711634	R	6	40362751	chr6:40362751	rs4711634	a	g	0.5526	-0.0279	0.0064	1.252e-05	40362751	40395012	6	40395012	6	40395012	*	R	-1.38144	-4.35938
chr6:40396360:G:A	A	G	0.2888	0.0075	0.2673	0.3191	0.0163	0.0105	0.1197	0	5.68	11	0.8939	440683	39106	401577	chr6	40396360	6	6	40396360	40396360	1	1	0.2888	254539	0.0518	6	40396360	*	rs35680698	R	6	40364099	chr6:40364099	rs35680698	a	g	0.2935	0.0304	0.007	1.467e-05	40364099	40396360	6	40396360	6	40396360	*	R	1.55238	4.34286
chr6:40397862:G:A	A	G	0.4031	0.0176	0.3677	0.4354	0.0151	0.0095	0.1129	0	5.091	11	0.9267	440683	39106	401577	chr6	40397862	6	6	40397862	40397862	1	1	0.4031	355279	0.0677	6	40397862	*	rs2436728	R	6	40365601	chr6:40365601	rs2436728	a	g	0.4212	0.024	0.0064	0.0001715	40365601	40397862	6	40397862	6	40397862	*	R	1.58947	3.75
chr6:40398688:C:T	T	C	0.4	0.0173	0.3524	0.434	0.0159	0.0096	0.09813	0	4.607	11	0.9487	440683	39106	401577	chr6	40398688	6	6	40398688	40398688	1	1	0.4	352546	0.0816	6	40398688	*	rs2436726	Y	6	40366427	chr6:40366427	rs2436726	t	c	0.4206	0.0242	0.0064	0.0001512	40366427	40398688	6	40398688	6	40398688	*	Y	1.65625	3.78125
chr6:40398931:C:T	T	C	0.2993	0.0077	0.2773	0.3293	0.0213	0.0103	0.03917	0	4.618	11	0.9482	440683	39106	401577	chr6	40398931	6	6	40398931	40398931	1	1	0.2993	263793	0.052	6	40398931	*	rs36084479	Y	6	40366670	chr6:40366670	rs36084479	t	c	0.3035	0.0291	0.0069	2.542e-05	40366670	40398931	6	40398931	6	40398931	*	Y	2.06796	4.21739
chr6:40399399:G:C	C	G	0.2993	0.0077	0.2773	0.3292	0.0215	0.0103	0.03745	0	4.891	11	0.9364	440683	39106	401577	chr6	40399399	6	6	40399399	40399399	1	1	0.2993	263793	0.0519	6	40399399	*	rs17681686	S	6	40367138	chr6:40367138	rs17681686	c	g	0.3033	0.0292	0.0069	2.384e-05	40367138	40399399	6	40399399	6	40399399	*	S	2.08738	4.23188
chr6:40401121:T:G	T	G	0.7078	0.0081	0.6752	0.7299	-0.0166	0.0105	0.1122	0	5.498	11	0.9047	440683	39106	401577	chr6	40401121	6	6	40401121	40401121	1	1	0.2922	257535	0.0547	6	40401121	*	rs34765854	B	6	40368860	chr6:40368860	rs34765854	t	g	0.7026	-0.0294	0.0069	2.095e-05	40368860	40401121	6	40401121	6	40401121	*	B	-1.58095	-4.26087
chr6:40401342:C:T	T	C	0.3264	0.0076	0.3012	0.3516	0.0199	0.0102	0.04997	0	3.828	11	0.9747	440683	39106	401577	chr6	40401342	6	6	40401342	40401342	1	1	0.3264	287678	0.0504	6	40401342	*	rs34045288	Y	6	40369081	chr6:40369081	rs34045288	t	c	0.3311	0.032	0.0068	2.577e-06	40369081	40401342	6	40401342	6	40401342	*	Y	1.95098	4.70588
chr6:40401420:A:G	A	G	0.3046	0.0091	0.2801	0.3449	0.0159	0.0104	0.1279	0	5.404	11	0.91	440683	39106	401577	chr6	40401420	6	6	40401420	40401420	1	1	0.3046	268464	0.0648	6	40401420	*	rs2436724	R	6	40369159	chr6:40369159	rs2436724	a	g	0.2967	0.0288	0.007	4.035e-05	40369159	40401420	6	40401420	6	40401420	*	R	1.52885	4.11429
chr6:40404179:C:T	T	C	0.2919	0.0078	0.2695	0.3228	0.0159	0.0105	0.1283	0	5.28	11	0.9168	440683	39106	401577	chr6	40404179	6	6	40404179	40404179	1	1	0.2919	257271	0.0533	6	40404179	*	rs1579557	Y	6	40371918	chr6:40371918	rs1579557	t	c	0.2952	0.0282	0.007	5.822e-05	40371918	40404179	6	40404179	6	40404179	*	Y	1.51429	4.02857
chr6:40415794:C:T	T	C	0.2529	0.0068	0.2357	0.2796	0.0158	0.011	0.15	0	6.69	11	0.8236	440683	39106	401577	chr6	40415794	6	6	40415794	40415794	1	1	0.2529	222897	0.0439	6	40415794	*	rs62395884	B	6	40383533	chr6:40383533	rs62395884	t	c	0.2563	0.0288	0.0073	8.512e-05	40383533	40415794	6	40415794	6	40415794	*	B	1.43636	3.94521
chr6:40420849:G:T	T	G	0.0083	0.0023	0.0056	0.0122	-0.0343	0.0623	0.5823	0	7.861	9	0.5482	439171	38674	400497	chr6	40420849	6	6	40420849	40420849	0.988953	0.997311	0.0083	7290.24	0.0066	6	40420849	*	rs151160805	K	6	40388588	chr6:40388588	rs151160805	t	g	0.014	0.1635	0.0371	1.028e-05	40388588	40420849	6	40420849	6	40420849	*	K	-0.550562	4.40701
chr6:40426436:T:C	T	C	0.7038	0.0082	0.678	0.7255	-0.0131	0.0105	0.2143	0	6.48	11	0.8395	440683	39106	401577	chr6	40426436	6	6	40426436	40426436	1	1	0.2962	261061	0.0475	6	40426436	*	rs12173741	Y	6	40394175	chr6:40394175	rs12173741	t	c	0.6973	-0.0321	0.007	4.742e-06	40394175	40426436	6	40426436	6	40426436	*	Y	-1.24762	-4.58571
chr6:40441504:T:C	T	C	0.5036	0.0109	0.4783	0.547	0.0159	0.0103	0.1219	0	5.079	11	0.9273	440683	39106	401577	chr6	40441504	6	6	40441504	40441504	1	1	0.4964	437510	0.0687	6	40441504	*	rs34298980	Y	6	40409243	chr6:40409243	rs34298980	t	c	0.4994	0.0379	0.0067	1.55e-08	40409243	40441504	6	40441504	6	40441504	*	Y	1.54369	5.65672
chr6:40478801:C:A	A	C	0.0324	0.0083	0.0155	0.0467	0.0356	0.0283	0.2091	0	3.796	10	0.9561	434212	38741	395471	chr6	40478801	6	6	40478801	40478801	0.990666	0.984795	0.0324	28136.9	0.0312	6	40478801	*	rs55804822	M	6	40446540	chr6:40446540	rs55804822	a	c	0.0245	0.0742	0.021	0.0004223	40446540	40478801	6	40478801	6	40478801	*	M	1.25795	3.53333
chr6:40738627:G:A	A	G	0.0024	0.0002	0.0022	0.0028	0.6386	0.1024	4.439e-10	0	4.868	5	0.4322	422849	36368	386481	chr6	40738627	6	6	40738627	40738627	0.929985	0.962408	0.0024	2029.68	0.0006	6	40738627	*	rs192675224	R	6	40706366	chr6:40706366	rs192675224	a	g	0.0039	-0.0897	0.0695	0.197	40706366	40738627	6	40738627	6	40738627	*	R	6.23633	-1.29065
chr6:40761805:G:A	A	G	0.0024	0.0002	0.0021	0.0029	0.6495	0.1029	2.732e-10	0	4.005	5	0.5488	422849	36368	386481	chr6	40761805	6	6	40761805	40761805	0.929985	0.962408	0.0024	2029.68	0.0008	6	40761805	*	rs150085726	R	6	40729544	chr6:40729544	rs150085726	a	g	0.0039	-0.0748	0.067	0.2643	40729544	40761805	6	40761805	6	40761805	*	R	6.31195	-1.11642
chr6:40883392:A:G	A	G	0.9863	0.0031	0.9811	0.9915	-0.2854	0.0448	1.948e-10	37.7	14.437	9	0.1076	439171	38674	400497	chr6	40883392	6	6	40883392	40883392	0.988953	0.997311	0.0137	12033.3	0.0104	6	40883392	*	rs113472359	R	6	40851131	chr6:40851131	rs113472359	a	g	0.9882	0.0882	0.0342	0.009992	40851131	40883392	6	40883392	6	40883392	*	R	-6.37054	2.57895
chr6:40936291:G:A	A	G	0.0031	0.0004	0.0021	0.004	0.8029	0.0897	3.405e-19	0	5.728	7	0.5718	435224	37898	397326	chr6	40936291	6	6	40936291	40936291	0.96911	0.989414	0.0031	2698.39	0.0019	6	40936291	*	rs12664332	R	6	40904030	chr6:40904030	rs12664332	a	g	0.0039	-0.0313	0.0623	0.6154	40904030	40936291	6	40936291	6	40936291	*	R	8.95095	-0.502408
chr6:41044378:A:C	A	C	0.7708	0.0187	0.7418	0.8187	0.0214	0.0113	0.05873	39.5	18.176	11	0.07758	440683	39106	401577	chr6	41044378	6	6	41044378	41044378	1	1	0.2292	202009	0.0769	6	41044378	*	rs9367093	M	6	41012117	chr6:41012117	rs9367093	a	c	0.7587	-0.0264	0.0074	0.0003833	41012117	41044378	6	41044378	6	41044378	*	M	1.89381	-3.56757
chr6:41044666:A:G	A	G	0.771	0.0187	0.7417	0.8183	0.021	0.0113	0.0642	39.4	18.139	11	0.07842	440683	39106	401577	chr6	41044666	6	6	41044666	41044666	1	1	0.229	201833	0.0766	6	41044666	*	rs4714422	R	6	41012405	chr6:41012405	rs4714422	a	g	0.7587	-0.0264	0.0074	0.0003833	41012405	41044666	6	41044666	6	41044666	*	R	1.85841	-3.56757
chr6:41053109:G:A	A	G	0.0132	0.0023	0.0083	0.0171	0.3218	0.0442	3.16e-13	50.2	18.089	9	0.03415	439171	38674	400497	chr6	41053109	6	6	41053109	41053109	0.988953	0.997311	0.0132	11594.1	0.0088	6	41053109	*	rs188904277	R	6	41020848	chr6:41020848	rs188904277	a	g	0.0125	-0.0274	0.0334	0.412	41020848	41053109	6	41053109	6	41053109	*	R	7.28054	-0.820359
chr6:41082541:A:G	A	G	0.9916	0.0028	0.9872	0.996	-0.3235	0.0576	1.989e-08	23.2	10.419	8	0.2368	437069	38533	398536	chr6	41082541	6	6	41082541	41082541	0.985348	0.992427	0.0084	7342.76	0.0088	6	41082541	*	rs140574056	R	6	41050280	chr6:41050280	rs140574056	a	g	0.9931	0.0628	0.0457	0.1689	41050280	41082541	6	41082541	6	41082541	*	R	-5.61632	1.37418
chr6:41086549:C:T	T	C	0.0085	0.0028	0.004	0.013	0.3239	0.0572	1.512e-08	26.4	10.869	8	0.2093	437069	38533	398536	chr6	41086549	6	6	41086549	41086549	0.985348	0.992427	0.0085	7430.17	0.009	6	41086549	*	rs189239172	Y	6	41054288	chr6:41054288	rs189239172	t	c	0.007	-0.0617	0.0457	0.1765	41054288	41086549	6	41086549	6	41086549	*	Y	5.66259	-1.35011
chr6:41089398:C:T	T	C	0.0082	0.0029	0.0039	0.0128	0.3776	0.0593	1.852e-10	41.7	11.998	7	0.1006	435224	37898	397326	chr6	41089398	6	6	41089398	41089398	0.96911	0.989414	0.0082	7137.67	0.0089	6	41089398	*	rs146846084	Y	6	41057137	chr6:41057137	rs146846084	t	c	0.0054	-0.0765	0.0505	0.1296	41057137	41089398	6	41089398	6	41089398	*	Y	6.36762	-1.51485
chr6:41091846:C:G	C	G	0.9918	0.0029	0.9872	0.9961	-0.3774	0.0592	1.886e-10	41.5	11.973	7	0.1015	435224	37898	397326	chr6	41091846	6	6	41091846	41091846	0.96911	0.989414	0.0082	7137.67	0.0089	6	41091846	*	rs181286180	S	6	41059585	chr6:41059585	rs181286180	c	g	0.9946	0.0748	0.0505	0.1383	41059585	41091846	6	41091846	6	41091846	*	S	-6.375	1.48119
chr6:41095767:A:G	A	G	0.9915	0.0028	0.987	0.996	-0.3242	0.0572	1.465e-08	26.3	10.85	8	0.2104	437069	38533	398536	chr6	41095767	6	6	41095767	41095767	0.985348	0.992427	0.0085	7430.17	0.009	6	41095767	*	rs147875157	R	6	41063506	chr6:41063506	rs147875157	a	g	0.993	0.0584	0.0458	0.2018	41063506	41095767	6	41095767	6	41095767	*	R	-5.66783	1.27511
chr6:41105899:G:A	A	G	0.1818	0.0168	0.1443	0.208	-0.0411	0.0124	0.0009223	23.2	14.331	11	0.2152	440683	39106	401577	chr6	41105899	6	6	41105899	41105899	1	1	0.1818	160232	0.0637	6	41105899	*	rs9381037	R	6	41073638	chr6:41073638	rs9381037	a	g	0.1942	0.0294	0.0081	0.0002656	41073638	41105899	6	41105899	6	41105899	*	R	-3.31452	3.62963
chr6:41161469:C:T	T	C	0.0135	0.0024	0.0094	0.0229	0.3269	0.0428	2.377e-14	50.8	20.335	10	0.02624	439739	38837	400902	chr6	41161469	6	6	41161469	41161469	0.993121	0.998319	0.0135	11873	0.0135	6	41161469	*	rs143332484	Y	6	41129207	chr6:41129207	rs143332484	t	c	0.0114	-0.0355	0.0327	0.2772	41129207	41161469	6	41161469	6	41161469	*	Y	7.63785	-1.08563
chr6:41191794:C:G	C	G	0.6762	0.004	0.66	0.6877	0.0563	0.0102	2.954e-08	24.5	14.566	11	0.2033	440683	39106	401577	chr6	41191794	6	6	41191794	41191794	1	1	0.3238	285386	0.0277	6	41191794	*	rs3800342	S	6	41159532	chr6:41159532	rs3800342	c	g	0.6723	-0.0097	0.0068	0.1541	41159532	41191794	6	41191794	6	41191794	*	S	5.51961	-1.42647
chr6:41192063:A:G	A	G	0.7007	0.0046	0.6802	0.7154	0.0603	0.0104	6.123e-09	34.7	16.836	11	0.1128	440683	39106	401577	chr6	41192063	6	6	41192063	41192063	1	1	0.2993	263793	0.0352	6	41192063	*	rs9394766	R	6	41159801	chr6:41159801	rs9394766	a	g	0.6955	-0.0118	0.0069	0.08771	41159801	41192063	6	41192063	6	41192063	*	R	5.79808	-1.71014
chr6:41192167:A:G	A	G	0.701	0.0049	0.6804	0.7155	0.0599	0.0104	8.086e-09	34.2	16.712	11	0.1167	440683	39106	401577	chr6	41192167	6	6	41192167	41192167	1	1	0.299	263528	0.0351	6	41192167	*	rs9394767	R	6	41159905	chr6:41159905	rs9394767	a	g	0.6954	-0.0112	0.0069	0.1051	41159905	41192167	6	41192167	6	41192167	*	R	5.75962	-1.62319
chr6:41271095:C:A	A	C	0.3449	0.0041	0.3278	0.356	0.0588	0.0101	4.982e-09	14.8	12.91	11	0.2993	440683	39106	401577	chr6	41271095	6	6	41271095	41271095	1	1	0.3449	303983	0.0282	6	41271095	*	rs11755124	M	6	41238833	chr6:41238833	rs11755124	a	c	0.3477	-0.0053	0.0068	0.4361	41238833	41271095	6	41271095	6	41271095	*	M	5.82178	-0.779412
chr6:41272084:C:T	T	C	0.3445	0.0044	0.3281	0.3556	0.059	0.0101	4.534e-09	11.6	12.437	11	0.3317	440683	39106	401577	chr6	41272084	6	6	41272084	41272084	1	1	0.3445	303631	0.0275	6	41272084	*	rs4714447	Y	6	41239822	chr6:41239822	rs4714447	t	c	0.348	-0.0054	0.0067	0.4203	41239822	41272084	6	41272084	6	41272084	*	Y	5.84158	-0.80597
chr6:41695105:G:C	C	G	0.4788	0.0144	0.4089	0.5042	0.0022	0.0096	0.8182	2.6	11.289	11	0.4194	440683	39106	401577	chr6	41695105	6	6	41695105	41695105	1	1	0.4788	421998	0.0953	6	41695105	*	rs7761800	S	6	41662843	chr6:41662843	rs7761800	c	g	0.472	0.0223	0.0064	0.0004802	41662843	41695105	6	41695105	6	41695105	*	S	0.229167	3.48438
chr6:41695152:C:G	C	G	0.5211	0.0145	0.4954	0.5896	-0.0031	0.0096	0.7433	1.3	11.141	11	0.4315	440683	39106	401577	chr6	41695152	6	6	41695152	41695152	1	1	0.4789	422086	0.0942	6	41695152	*	rs7775136	S	6	41662890	chr6:41662890	rs7775136	c	g	0.5278	-0.0225	0.0064	0.0004269	41662890	41695152	6	41695152	6	41695152	*	S	-0.322917	-3.51562
chr6:41702320:T:C	T	C	0.7277	0.0061	0.7144	0.7595	-0.0018	0.0107	0.8659	43.1	19.336	11	0.05532	440683	39106	401577	chr6	41702320	6	6	41702320	41702320	1	1	0.2723	239996	0.0451	6	41702320	*	rs6920288	B	6	41670058	chr6:41670058	rs6920288	t	c	0.7267	-0.0258	0.0072	0.0003554	41670058	41702320	6	41702320	6	41702320	*	B	-0.168224	-3.58333
chr6:41703031:C:T	T	C	0.2709	0.006	0.2349	0.2842	0.0026	0.0107	0.8111	43.2	19.369	11	0.05479	440683	39106	401577	chr6	41703031	6	6	41703031	41703031	1	1	0.2709	238762	0.0493	6	41703031	*	rs4428488	Y	6	41670769	chr6:41670769	rs4428488	t	c	0.2729	0.0264	0.0072	0.0002579	41670769	41703031	6	41703031	6	41703031	*	Y	0.242991	3.66667
chr6:41703939:A:G	A	G	0.6441	0.0076	0.6384	0.6814	0.0093	0.0099	0.3503	25.8	14.822	11	0.1908	440683	39106	401577	chr6	41703939	6	6	41703939	41703939	1	1	0.3559	313678	0.043	6	41703939	*	rs4714508	R	6	41671677	chr6:41671677	rs4714508	a	g	0.6432	-0.0259	0.0067	0.000111	41671677	41703939	6	41703939	6	41703939	*	R	0.939394	-3.86567
chr6:41704303:C:G	C	G	0.7342	0.0032	0.7293	0.7788	-0.0026	0.0108	0.8091	44.3	19.76	11	0.04875	440683	39106	401577	chr6	41704303	6	6	41704303	41704303	1	1	0.2658	234267	0.0495	6	41704303	*	rs34357137	B	6	41672041	chr6:41672041	rs34357137	c	g	0.7283	-0.0254	0.0072	0.0004384	41672041	41704303	6	41704303	6	41704303	*	B	-0.240741	-3.52778
chr6:41704901:A:G	A	G	0.7286	0.0057	0.7162	0.7611	-0.0025	0.0107	0.8143	43.3	19.391	11	0.05442	440683	39106	401577	chr6	41704901	6	6	41704901	41704901	1	1	0.2714	239203	0.0449	6	41704901	*	rs6458236	R	6	41672639	chr6:41672639	rs6458236	a	g	0.727	-0.0257	0.0072	0.0003746	41672639	41704901	6	41704901	6	41704901	*	R	-0.233645	-3.56944
chr6:41712928:T:C	T	C	0.5413	0.0095	0.5266	0.5847	0.0146	0.0096	0.1297	0.8	11.088	11	0.4359	440683	39106	401577	chr6	41712928	6	6	41712928	41712928	1	1	0.4587	404283	0.0581	6	41712928	*	rs9471632	Y	6	41680666	chr6:41680666	rs9471632	t	c	0.5321	-0.0306	0.0064	1.659e-06	41680666	41712928	6	41712928	6	41712928	*	Y	1.52083	-4.78125
chr6:41713884:T:A	A	T	0.4583	0.0093	0.4149	0.4721	-0.0145	0.0096	0.1325	1.1	11.128	11	0.4326	440683	39106	401577	chr6	41713884	6	6	41713884	41713884	1	1	0.4583	403930	0.0572	6	41713884	*	rs2057069	W	6	41681622	chr6:41681622	rs2057069	a	t	0.4679	0.0307	0.0064	1.534e-06	41681622	41713884	6	41713884	6	41713884	*	W	-1.51042	4.79688
chr6:41716652:A:G	A	G	0.8651	0.02	0.8269	0.8995	-0.0063	0.0142	0.6593	9.8	12.19	11	0.3495	440683	39106	401577	chr6	41716652	6	6	41716652	41716652	1	1	0.1349	118896	0.0726	6	41716652	*	rs9349200	R	6	41684390	chr6:41684390	rs9349200	a	g	0.8521	0.0337	0.0095	0.0004047	41684390	41716652	6	41716652	6	41716652	*	R	-0.443662	3.54737
chr6:41723085:C:A	A	C	0.4092	0.0088	0.3683	0.4206	-0.0136	0.0097	0.1589	0	9.567	11	0.5697	440683	39106	401577	chr6	41723085	6	6	41723085	41723085	1	1	0.4092	360655	0.0523	6	41723085	*	rs13200335	M	6	41690823	chr6:41690823	rs13200335	a	c	0.4175	0.0252	0.0065	0.0001036	41690823	41723085	6	41723085	6	41723085	*	M	-1.40206	3.87692
chr6:41733120:T:C	T	C	0.9349	0.0031	0.9286	0.9466	-0.0103	0.0195	0.5968	0	10.529	11	0.4836	440683	39106	401577	chr6	41733120	6	6	41733120	41733120	1	1	0.0651	57376.9	0.018	6	41733120	*	rs35088334	Y	6	41700858	chr6:41700858	rs35088334	t	c	0.9341	-0.0489	0.013	0.0001656	41700858	41733120	6	41733120	6	41733120	*	Y	-0.528205	-3.76154
chr6:41734489:G:C	C	G	0.065	0.0029	0.0533	0.0709	0.012	0.0196	0.5406	0	10.471	11	0.4886	440683	39106	401577	chr6	41734489	6	6	41734489	41734489	1	1	0.065	57288.8	0.0176	6	41734489	*	rs13198178	S	6	41702227	chr6:41702227	rs13198178	c	g	0.066	0.0486	0.013	0.0001816	41702227	41734489	6	41734489	6	41734489	*	S	0.612245	3.73846
chr6:41735142:C:T	T	C	0.0651	0.0029	0.0534	0.071	0.0125	0.0195	0.5221	0	10.618	11	0.4758	440683	39106	401577	chr6	41735142	6	6	41735142	41735142	1	1	0.0651	57376.9	0.0176	6	41735142	*	rs4487572	B	6	41702880	chr6:41702880	rs4487572	t	c	0.066	0.0484	0.013	0.0001931	41702880	41735142	6	41735142	6	41735142	*	B	0.641026	3.72308
chr6:41735241:C:T	T	C	0.4381	0.0224	0.3714	0.4868	0.0169	0.0098	0.08528	15.8	13.058	11	0.2895	440683	39106	401577	chr6	41735241	6	6	41735241	41735241	1	1	0.4381	386126	0.1154	6	41735241	*	rs11759908	Y	6	41702979	chr6:41702979	rs11759908	t	c	0.4543	-0.0301	0.0065	3.538e-06	41702979	41735241	6	41735241	6	41735241	*	Y	1.72449	-4.63077
chr6:41739097:G:A	A	G	0.065	0.0029	0.0534	0.0709	0.0123	0.0195	0.5284	0	10.823	11	0.4582	440683	39106	401577	chr6	41739097	6	6	41739097	41739097	1	1	0.065	57288.8	0.0175	6	41739097	*	rs76361738	R	6	41706835	chr6:41706835	rs76361738	a	g	0.0659	0.0502	0.013	0.0001104	41706835	41739097	6	41739097	6	41739097	*	R	0.630769	3.86154
chr6:41740926:C:T	T	C	0.0668	0.0035	0.0601	0.0742	0.0104	0.0194	0.5928	0	8.963	11	0.6253	440683	39106	401577	chr6	41740926	6	6	41740926	41740926	1	1	0.0668	58875.2	0.0141	6	41740926	*	rs1316979	Y	6	41708664	chr6:41708664	rs1316979	t	c	0.0663	0.0503	0.013	0.0001069	41708664	41740926	6	41740926	6	41740926	*	Y	0.536082	3.86923
chr6:41745332:G:A	A	G	0.016	0.0016	0.0119	0.0187	0.0422	0.0384	0.2716	0	5.627	9	0.7766	439171	38674	400497	chr6	41745332	6	6	41745332	41745332	0.988953	0.997311	0.016	14053.5	0.0068	6	41745332	*	rs114844753	R	6	41713070	chr6:41713070	rs114844753	a	g	0.0181	0.0923	0.0243	0.0001448	41713070	41745332	6	41745332	6	41745332	*	R	1.09896	3.79835
chr6:41747388:G:A	A	G	0.0169	0.0016	0.0125	0.0194	0.0289	0.0373	0.4396	0	5.097	9	0.8258	439171	38674	400497	chr6	41747388	6	6	41747388	41747388	0.988953	0.997311	0.0169	14844	0.0069	6	41747388	*	rs115960275	R	6	41715126	chr6:41715126	rs115960275	a	g	0.0191	0.087	0.0235	0.0002077	41715126	41747388	6	41747388	6	41747388	*	R	0.774799	3.70213
chr6:41747900:C:T	T	C	0.0169	0.0016	0.0124	0.0194	0.0307	0.0374	0.4125	0	5.018	9	0.8327	439171	38674	400497	chr6	41747900	6	6	41747900	41747900	0.988953	0.997311	0.0169	14844	0.007	6	41747900	*	rs114261268	Y	6	41715638	chr6:41715638	rs114261268	t	c	0.0191	0.0884	0.0236	0.0001751	41715638	41747900	6	41747900	6	41747900	*	Y	0.820856	3.74576
chr6:41752362:A:G	A	G	0.9837	0.0017	0.9809	0.9875	-0.0302	0.0381	0.4286	0	4.483	9	0.8769	439171	38674	400497	chr6	41752362	6	6	41752362	41752362	0.988953	0.997311	0.0163	14317	0.0066	6	41752362	*	rs138745426	R	6	41720100	chr6:41720100	rs138745426	a	g	0.9813	-0.0898	0.0238	0.0001579	41720100	41752362	6	41752362	6	41752362	*	R	-0.792651	-3.77311
chr6:41753121:A:C	A	C	0.9831	0.002	0.9792	0.9881	-0.0279	0.0377	0.4594	0	4.263	9	0.8932	439171	38674	400497	chr6	41753121	6	6	41753121	41753121	0.988953	0.997311	0.0169	14844	0.0089	6	41753121	*	rs77322965	M	6	41720859	chr6:41720859	rs77322965	a	c	0.9813	-0.0878	0.0238	0.0002206	41720859	41753121	6	41753121	6	41753121	*	M	-0.740053	-3.68908
chr6:41755675:C:T	T	C	0.0169	0.002	0.0121	0.0208	0.0367	0.0375	0.3266	0	4.73	9	0.8572	439171	38674	400497	chr6	41755675	6	6	41755675	41755675	0.988953	0.997311	0.0169	14844	0.0087	6	41755675	*	rs61642957	Y	6	41723413	chr6:41723413	rs61642957	t	c	0.0187	0.0872	0.0238	0.0002436	41723413	41755675	6	41755675	6	41755675	*	Y	0.978667	3.66387
chr6:41756618:C:T	T	C	0.0163	0.0016	0.012	0.019	0.0435	0.0379	0.2513	0	4.354	9	0.8866	439171	38674	400497	chr6	41756618	6	6	41756618	41756618	0.988953	0.997311	0.0163	14317	0.007	6	41756618	*	rs114797470	Y	6	41724356	chr6:41724356	rs114797470	t	c	0.0186	0.0872	0.0238	0.0002436	41724356	41756618	6	41756618	6	41756618	*	Y	1.14776	3.66387
chr6:41756831:C:T	T	C	0.0162	0.0015	0.012	0.019	0.0424	0.038	0.2647	0	4.496	9	0.8758	439171	38674	400497	chr6	41756831	6	6	41756831	41756831	0.988953	0.997311	0.0162	14229.1	0.007	6	41756831	*	rs114075717	Y	6	41724569	chr6:41724569	rs114075717	t	c	0.0185	0.0877	0.0239	0.000239	41724569	41756831	6	41756831	6	41756831	*	Y	1.11579	3.66946
chr6:41758126:G:C	C	G	0.0163	0.0017	0.012	0.019	0.0408	0.0379	0.2818	0	4.253	9	0.894	439171	38674	400497	chr6	41758126	6	6	41758126	41758126	0.988953	0.997311	0.0163	14317	0.007	6	41758126	*	rs149453013	S	6	41725864	chr6:41725864	rs149453013	c	g	0.0186	0.0881	0.0238	0.0002099	41725864	41758126	6	41758126	6	41758126	*	S	1.07652	3.70168
chr6:41763159:G:A	A	G	0.0162	0.0015	0.012	0.0189	0.0425	0.038	0.2642	0	4.487	9	0.8766	439171	38674	400497	chr6	41763159	6	6	41763159	41763159	0.988953	0.997311	0.0162	14229.1	0.0069	6	41763159	*	rs142936326	R	6	41730897	chr6:41730897	rs142936326	a	g	0.0185	0.0854	0.0239	0.000347	41730897	41763159	6	41763159	6	41763159	*	R	1.11842	3.57322
chr6:41772081:G:A	A	G	0.0166	0.0013	0.0126	0.0188	0.0379	0.0378	0.3161	0	5.117	9	0.8239	439171	38674	400497	chr6	41772081	6	6	41772081	41772081	0.988953	0.997311	0.0166	14580.5	0.0062	6	41772081	*	rs115788678	R	6	41739819	chr6:41739819	rs115788678	a	g	0.0185	0.0934	0.024	9.803e-05	41739819	41772081	6	41772081	6	41772081	*	R	1.00265	3.89167
chr6:41773807:G:A	A	G	0.0158	0.0014	0.0119	0.0183	0.0413	0.0384	0.2823	0	4.038	9	0.9089	439171	38674	400497	chr6	41773807	6	6	41773807	41773807	0.988953	0.997311	0.0158	13877.8	0.0064	6	41773807	*	rs140698554	R	6	41741545	chr6:41741545	rs140698554	a	g	0.0181	0.0916	0.0242	0.0001523	41741545	41773807	6	41773807	6	41773807	*	R	1.07552	3.78512
chr6:41789090:T:C	T	C	0.9838	0.0012	0.9819	0.9881	-0.0278	0.0376	0.4603	0	6.225	10	0.796	439739	38837	400902	chr6	41789090	6	6	41789090	41789090	0.993121	0.998319	0.0162	14247.5	0.0062	6	41789090	*	rs116447831	Y	6	41756828	chr6:41756828	rs116447831	t	c	0.9814	-0.0911	0.0237	0.0001181	41756828	41789090	6	41789090	6	41789090	*	Y	-0.739362	-3.84388
chr6:41790488:A:G	A	G	0.9836	0.0013	0.9815	0.9881	-0.0243	0.0375	0.5165	0	5.63	10	0.8453	439739	38837	400902	chr6	41790488	6	6	41790488	41790488	0.993121	0.998319	0.0164	14423.4	0.0066	6	41790488	*	rs115340209	R	6	41758226	chr6:41758226	rs115340209	a	g	0.9813	-0.0911	0.0236	0.0001102	41758226	41790488	6	41790488	6	41790488	*	R	-0.648	-3.86017
chr6:41798059:A:G	A	G	0.9836	0.0013	0.9815	0.9881	-0.0267	0.0374	0.4759	0	5.561	10	0.8507	439739	38837	400902	chr6	41798059	6	6	41798059	41798059	0.993121	0.998319	0.0164	14423.4	0.0066	6	41798059	*	rs143695492	R	6	41765797	chr6:41765797	rs143695492	a	g	0.9813	-0.0911	0.0236	0.0001102	41765797	41798059	6	41798059	6	41798059	*	R	-0.713904	-3.86017
chr6:41799156:A:T	A	T	0.9836	0.0013	0.9816	0.9882	-0.0271	0.0374	0.4691	0	5.707	10	0.8393	439739	38837	400902	chr6	41799156	6	6	41799156	41799156	0.993121	0.998319	0.0164	14423.4	0.0066	6	41799156	*	rs150340995	W	6	41766894	chr6:41766894	rs150340995	a	t	0.9813	-0.0919	0.0236	9.579e-05	41766894	41799156	6	41799156	6	41799156	*	W	-0.724599	-3.89407
chr6:41802733:T:A	A	T	0.0164	0.0013	0.0119	0.0185	0.027	0.0374	0.4712	0	5.672	10	0.8421	439739	38837	400902	chr6	41802733	6	6	41802733	41802733	0.993121	0.998319	0.0164	14423.4	0.0066	6	41802733	*	rs114055102	W	6	41770471	chr6:41770471	rs114055102	a	t	0.0187	0.0916	0.0236	0.000101	41770471	41802733	6	41802733	6	41802733	*	W	0.721925	3.88136
chr6:41808885:C:T	T	C	0.0163	0.0013	0.0119	0.0185	0.0215	0.0375	0.5673	0	5.269	10	0.8725	439739	38837	400902	chr6	41808885	6	6	41808885	41808885	0.993121	0.998319	0.0163	14335.5	0.0066	6	41808885	*	rs116541981	Y	6	41776623	chr6:41776623	rs116541981	t	c	0.0186	0.0871	0.0237	0.0002324	41776623	41808885	6	41808885	6	41808885	*	Y	0.573333	3.67511
chr6:41809620:A:G	A	G	0.9837	0.0013	0.9815	0.9881	-0.0212	0.0375	0.5728	0	5.246	10	0.8741	439739	38837	400902	chr6	41809620	6	6	41809620	41809620	0.993121	0.998319	0.0163	14335.5	0.0066	6	41809620	*	rs188605559	R	6	41777358	chr6:41777358	rs188605559	a	g	0.9814	-0.0869	0.0237	0.0002402	41777358	41809620	6	41809620	6	41809620	*	R	-0.565333	-3.66667
chr6:41810202:C:T	T	C	0.0161	0.0012	0.0119	0.0181	0.0244	0.0377	0.5176	0	5.755	10	0.8354	439739	38837	400902	chr6	41810202	6	6	41810202	41810202	0.993121	0.998319	0.0161	14159.6	0.0062	6	41810202	*	rs144278758	Y	6	41777940	chr6:41777940	rs144278758	t	c	0.0185	0.0875	0.0237	0.0002175	41777940	41810202	6	41810202	6	41810202	*	Y	0.647215	3.69198
chr6:41815508:G:C	C	G	0.0162	0.0012	0.0119	0.0185	0.0264	0.0376	0.4819	0	5.519	10	0.8539	439739	38837	400902	chr6	41815508	6	6	41815508	41815508	0.993121	0.998319	0.0162	14247.5	0.0066	6	41815508	*	rs191316204	S	6	41783246	chr6:41783246	rs191316204	c	g	0.0183	0.0842	0.0239	0.0004201	41783246	41815508	6	41815508	6	41815508	*	S	0.702128	3.52301
chr6:41818051:T:C	T	C	0.9836	0.0013	0.9815	0.9881	-0.0272	0.0374	0.4667	0	5.733	10	0.8371	439739	38837	400902	chr6	41818051	6	6	41818051	41818051	0.993121	0.998319	0.0164	14423.4	0.0066	6	41818051	*	rs150987457	Y	6	41785789	chr6:41785789	rs150987457	t	c	0.9813	-0.0889	0.0236	0.0001609	41785789	41818051	6	41818051	6	41818051	*	Y	-0.727273	-3.76695
chr6:41818949:T:C	T	C	0.9838	0.0011	0.9818	0.9881	-0.031	0.0375	0.4082	0	6.317	10	0.788	439739	38837	400902	chr6	41818949	6	6	41818949	41818949	0.993121	0.998319	0.0162	14247.5	0.0063	6	41818949	*	rs146708982	Y	6	41786687	chr6:41786687	rs146708982	t	c	0.9814	-0.0889	0.0236	0.0001609	41786687	41818949	6	41818949	6	41818949	*	Y	-0.826667	-3.76695
chr6:41825458:T:G	T	G	0.9839	0.0012	0.9819	0.9882	-0.0293	0.0377	0.4372	0	5.991	10	0.816	439739	38837	400902	chr6	41825458	6	6	41825458	41825458	0.993121	0.998319	0.0161	14159.6	0.0063	6	41825458	*	rs115436538	K	6	41793196	chr6:41793196	rs115436538	t	g	0.9814	-0.0873	0.0237	0.0002248	41793196	41825458	6	41825458	6	41825458	*	K	-0.777188	-3.68354
chr6:41825565:A:G	A	G	0.9838	0.0012	0.9817	0.9882	-0.0279	0.0376	0.4582	0	5.934	10	0.8208	439739	38837	400902	chr6	41825565	6	6	41825565	41825565	0.993121	0.998319	0.0162	14247.5	0.0065	6	41825565	*	rs17706398	R	6	41793303	chr6:41793303	rs17706398	a	g	0.9814	-0.0875	0.0237	0.0002175	41793303	41825565	6	41825565	6	41825565	*	R	-0.742021	-3.69198
chr6:41826497:T:C	T	C	0.9837	0.0011	0.9818	0.9882	-0.0311	0.0375	0.4068	0	6.414	10	0.7794	439739	38837	400902	chr6	41826497	6	6	41826497	41826497	0.993121	0.998319	0.0163	14335.5	0.0064	6	41826497	*	rs17655253	Y	6	41794235	chr6:41794235	rs17655253	t	c	0.9814	-0.0894	0.0236	0.0001477	41794235	41826497	6	41826497	6	41826497	*	Y	-0.829333	-3.78814
chr6:41829425:T:C	T	C	0.9836	0.0013	0.9814	0.9882	-0.0289	0.0374	0.4384	0	6.019	10	0.8136	439739	38837	400902	chr6	41829425	6	6	41829425	41829425	0.993121	0.998319	0.0164	14423.4	0.0068	6	41829425	*	rs146229925	Y	6	41797163	chr6:41797163	rs146229925	t	c	0.9814	-0.0893	0.0236	0.0001503	41797163	41829425	6	41829425	6	41829425	*	Y	-0.772727	-3.7839
chr6:41830855:C:T	T	C	0.0162	0.0012	0.0118	0.0183	0.029	0.0377	0.4411	0	6.014	10	0.8141	439739	38837	400902	chr6	41830855	6	6	41830855	41830855	0.993121	0.998319	0.0162	14247.5	0.0065	6	41830855	*	rs115070780	Y	6	41798593	chr6:41798593	rs115070780	t	c	0.0186	0.0866	0.0237	0.0002524	41798593	41830855	6	41830855	6	41830855	*	Y	0.769231	3.65401
chr6:41836287:T:A	A	T	0.0112	0.0011	0.0074	0.013	0.0337	0.0458	0.4621	9.1	9.906	9	0.3582	439171	38674	400497	chr6	41836287	6	6	41836287	41836287	0.988953	0.997311	0.0112	9837.43	0.0056	6	41836287	*	rs151001889	H	6	41804025	chr6:41804025	rs151001889	a	t	0.0131	0.1043	0.0287	0.0002773	41804025	41836287	6	41836287	6	41836287	*	H	0.735808	3.63415
chr6:41837583:A:G	A	G	0.9836	0.0013	0.9815	0.9882	-0.0285	0.0374	0.4453	0	5.96	10	0.8186	439739	38837	400902	chr6	41837583	6	6	41837583	41837583	0.993121	0.998319	0.0164	14423.4	0.0067	6	41837583	*	rs115454579	R	6	41805321	chr6:41805321	rs115454579	a	g	0.9813	-0.0887	0.0236	0.0001664	41805321	41837583	6	41837583	6	41837583	*	R	-0.762032	-3.75847
chr6:41849794:G:C	C	G	0.0164	0.0013	0.0117	0.0186	0.0294	0.0374	0.4316	0	6.3	10	0.7895	439739	38837	400902	chr6	41849794	6	6	41849794	41849794	0.993121	0.998319	0.0164	14423.4	0.0069	6	41849794	*	rs146108634	S	6	41817532	chr6:41817532	rs146108634	c	g	0.0187	0.0896	0.0236	0.0001427	41817532	41849794	6	41849794	6	41849794	*	S	0.786096	3.79661
chr6:41854085:G:A	A	G	0.0163	0.0013	0.0117	0.0186	0.0306	0.0376	0.4148	0	6.195	10	0.7986	439739	38837	400902	chr6	41854085	6	6	41854085	41854085	0.993121	0.998319	0.0163	14335.5	0.0069	6	41854085	*	rs180948036	R	6	41821823	chr6:41821823	rs180948036	a	g	0.0187	0.0898	0.0236	0.0001379	41821823	41854085	6	41854085	6	41854085	*	R	0.81383	3.80508
chr6:41856480:T:C	T	C	0.9837	0.0012	0.9815	0.9883	-0.0294	0.0373	0.4317	0	6.214	10	0.797	439739	38837	400902	chr6	41856480	6	6	41856480	41856480	0.993121	0.998319	0.0163	14335.5	0.0068	6	41856480	*	rs2395789	Y	6	41824218	chr6:41824218	rs2395789	t	c	0.9813	-0.0903	0.0235	0.000118	41824218	41856480	6	41856480	6	41856480	*	Y	-0.788204	-3.84255
chr6:41871664:T:C	T	C	0.9835	0.0013	0.9813	0.9883	-0.0266	0.0373	0.4759	0	6.394	10	0.7812	439739	38837	400902	chr6	41871664	6	6	41871664	41871664	0.993121	0.998319	0.0165	14511.4	0.007	6	41871664	*	rs75554582	Y	6	41839402	chr6:41839402	rs75554582	t	c	0.9812	-0.0888	0.0235	0.0001529	41839402	41871664	6	41871664	6	41871664	*	Y	-0.713137	-3.77872
chr6:41872258:C:T	T	C	0.0163	0.0013	0.0116	0.0186	0.027	0.0375	0.4714	0	6.263	10	0.7927	439739	38837	400902	chr6	41872258	6	6	41872258	41872258	0.993121	0.998319	0.0163	14335.5	0.007	6	41872258	*	rs115117969	Y	6	41839996	chr6:41839996	rs115117969	t	c	0.0187	0.091	0.0236	0.0001121	41839996	41872258	6	41872258	6	41872258	*	Y	0.72	3.85593
chr6:41878547:G:A	A	G	0.0163	0.0013	0.0117	0.0186	0.0272	0.0375	0.4673	0	6.19	10	0.7991	439739	38837	400902	chr6	41878547	6	6	41878547	41878547	0.993121	0.998319	0.0163	14335.5	0.0069	6	41878547	*	rs114948253	V	6	41846285	chr6:41846285	rs114948253	a	g	0.0187	0.0905	0.0236	0.0001222	41846285	41878547	6	41878547	6	41878547	*	V	0.725333	3.83475
chr6:41884149:G:A	A	G	0.0165	0.0013	0.0116	0.0186	0.0311	0.0374	0.4049	0	6.831	10	0.7413	439739	38837	400902	chr6	41884149	6	6	41884149	41884149	0.993121	0.998319	0.0165	14511.4	0.007	6	41884149	*	rs144382454	R	6	41851887	chr6:41851887	rs144382454	a	g	0.0187	0.0925	0.0236	8.62e-05	41851887	41884149	6	41884149	6	41884149	*	R	0.831551	3.91949
chr6:41884878:T:A	A	T	0.9155	0.0114	0.8777	0.9338	0.0177	0.0187	0.3428	30.2	14.325	10	0.1587	439739	38837	400902	chr6	41884878	6	6	41884878	41884878	0.993121	0.998319	0.0845	74315.9	0.0561	6	41884878	*	rs1319012	W	6	41852616	chr6:41852616	rs1319012	a	t	0.9178	0.0459	0.0121	0.0001573	41852616	41884878	6	41884878	6	41884878	*	W	0.946524	3.79339
chr6:41889527:T:C	T	C	0.9837	0.0013	0.9814	0.9884	-0.0257	0.0375	0.493	0	6.133	10	0.8039	439739	38837	400902	chr6	41889527	6	6	41889527	41889527	0.993121	0.998319	0.0163	14335.5	0.007	6	41889527	*	rs115458954	Y	6	41857265	chr6:41857265	rs115458954	t	c	0.9813	-0.0929	0.0236	8.032e-05	41857265	41889527	6	41889527	6	41889527	*	Y	-0.685333	-3.93644
chr6:41890433:C:G	C	G	0.9837	0.0013	0.9814	0.9884	-0.0256	0.0375	0.494	0	6.124	10	0.8047	439739	38837	400902	chr6	41890433	6	6	41890433	41890433	0.993121	0.998319	0.0163	14335.5	0.007	6	41890433	*	rs115716218	S	6	41858171	chr6:41858171	rs115716218	c	g	0.9813	-0.0926	0.0236	8.469e-05	41858171	41890433	6	41890433	6	41890433	*	S	-0.682667	-3.92373
chr6:41892237:T:C	T	C	0.9837	0.0013	0.9814	0.9884	-0.0259	0.0375	0.4902	0	6.158	10	0.8018	439739	38837	400902	chr6	41892237	6	6	41892237	41892237	0.993121	0.998319	0.0163	14335.5	0.007	6	41892237	*	rs140255356	Y	6	41859975	chr6:41859975	rs140255356	t	c	0.9813	-0.0909	0.0236	0.0001141	41859975	41892237	6	41892237	6	41892237	*	Y	-0.690667	-3.85169
chr6:41892977:T:C	T	C	0.9837	0.0013	0.9814	0.9884	-0.0258	0.0375	0.4912	0	6.177	10	0.8002	439739	38837	400902	chr6	41892977	6	6	41892977	41892977	0.993121	0.998319	0.0163	14335.5	0.007	6	41892977	*	rs115607183	Y	6	41860715	chr6:41860715	rs115607183	t	c	0.9813	-0.0913	0.0236	0.0001064	41860715	41892977	6	41892977	6	41892977	*	Y	-0.688	-3.86864
chr6:41896330:A:G	A	G	0.9838	0.0013	0.9814	0.9883	-0.0239	0.0377	0.526	0	6.463	10	0.775	439739	38837	400902	chr6	41896330	6	6	41896330	41896330	0.993121	0.998319	0.0162	14247.5	0.0069	6	41896330	*	rs16895071	R	6	41864068	chr6:41864068	rs16895071	a	g	0.9814	-0.0926	0.0236	8.469e-05	41864068	41896330	6	41896330	6	41896330	*	R	-0.633952	-3.92373
chr6:41896703:G:C	C	G	0.0188	0.0016	0.013	0.0232	-0.0164	0.0352	0.6404	0	4.411	10	0.9269	439739	38837	400902	chr6	41896703	6	6	41896703	41896703	0.993121	0.998319	0.0188	16534.2	0.0102	6	41896703	*	rs2031847	V	6	41864441	chr6:41864441	rs2031847	c	g	0.0204	0.0999	0.0225	9.087e-06	41864441	41896703	6	41896703	6	41896703	*	V	-0.465909	4.44
chr6:41904120:A:G	A	G	0.9837	0.0013	0.9814	0.9884	-0.0245	0.0375	0.5149	0	6.438	10	0.7772	439739	38837	400902	chr6	41904120	6	6	41904120	41904120	0.993121	0.998319	0.0163	14335.5	0.007	6	41904120	*	rs116762994	R	6	41871858	chr6:41871858	rs116762994	a	g	0.9823	-0.0903	0.0248	0.0002737	41871858	41904120	6	41904120	6	41904120	*	R	-0.653333	-3.64113
chr6:41907050:C:A	A	C	0.0163	0.0013	0.0116	0.0186	0.0251	0.0376	0.504	0	6.646	10	0.7584	439739	38837	400902	chr6	41907050	6	6	41907050	41907050	0.993121	0.998319	0.0163	14335.5	0.007	6	41907050	*	rs142578784	M	6	41874788	chr6:41874788	rs142578784	a	c	0.0187	0.0919	0.0236	9.579e-05	41874788	41907050	6	41907050	6	41907050	*	M	0.667553	3.89407
chr6:41910598:C:G	C	G	0.9837	0.0013	0.9813	0.9884	-0.0252	0.0376	0.5019	0	6.578	10	0.7646	439739	38837	400902	chr6	41910598	6	6	41910598	41910598	0.993121	0.998319	0.0163	14335.5	0.0071	6	41910598	*	rs148414992	S	6	41878336	chr6:41878336	rs148414992	c	g	0.9813	-0.0926	0.0236	8.469e-05	41878336	41910598	6	41910598	6	41910598	*	S	-0.670213	-3.92373
chr6:41910800:C:T	T	C	0.0163	0.0013	0.0116	0.0187	0.0255	0.0376	0.4966	0	6.593	10	0.7632	439739	38837	400902	chr6	41910800	6	6	41910800	41910800	0.993121	0.998319	0.0163	14335.5	0.0071	6	41910800	*	rs116235119	Y	6	41878538	chr6:41878538	rs116235119	t	c	0.0186	0.0923	0.0236	8.929e-05	41878538	41910800	6	41910800	6	41910800	*	Y	0.678191	3.91102
chr6:41915523:C:T	T	C	0.0162	0.0012	0.0116	0.0184	0.0311	0.0377	0.4092	0	7.17	10	0.7093	439739	38837	400902	chr6	41915523	6	6	41915523	41915523	0.993121	0.998319	0.0162	14247.5	0.0068	6	41915523	*	rs150128575	Y	6	41883261	chr6:41883261	rs150128575	t	c	0.0186	0.0925	0.0236	8.62e-05	41883261	41915523	6	41915523	6	41915523	*	Y	0.824934	3.91949
chr6:41929854:C:A	A	C	0.0157	0.001	0.0116	0.0184	0.0262	0.0382	0.4937	0	7.079	10	0.7179	439739	38837	400902	chr6	41929854	6	6	41929854	41929854	0.993121	0.998319	0.0157	13807.8	0.0068	6	41929854	*	rs75728662	M	6	41897592	chr6:41897592	rs75728662	a	c	0.0184	0.0945	0.0238	7.008e-05	41897592	41929854	6	41929854	6	41929854	*	M	0.685864	3.97059
chr6:41932911:G:A	A	G	0.0159	0.0012	0.0118	0.0187	0.0218	0.038	0.5661	0	6.473	10	0.7741	439739	38837	400902	chr6	41932911	6	6	41932911	41932911	0.993121	0.998319	0.0159	13983.7	0.0069	6	41932911	*	rs41273806	R	6	41900649	chr6:41900649	rs41273806	a	g	0.0185	0.0948	0.0238	6.645e-05	41900649	41932911	6	41932911	6	41932911	*	R	0.573684	3.98319
chr6:41936060:C:A	A	C	0.0145	0.0023	0.0101	0.0189	0.0235	0.0408	0.5637	0	5.684	9	0.7711	439171	38674	400497	chr6	41936060	6	6	41936060	41936060	0.988953	0.997311	0.0145	12736	0.0088	6	41936060	*	rs33966734	M	6	41903798	chr6:41903798	rs33966734	a	c	0.0125	0.108	0.0306	0.0004116	41903798	41936060	6	41936060	6	41936060	*	M	0.57598	3.52941
chr6:41943656:T:C	T	C	0.9849	0.0011	0.9829	0.9882	-0.0252	0.039	0.5187	0	7.525	9	0.5826	439171	38674	400497	chr6	41943656	6	6	41943656	41943656	0.988953	0.997311	0.0151	13263	0.0053	6	41943656	*	rs114787544	Y	6	41911394	chr6:41911394	rs114787544	t	c	0.9823	-0.0964	0.0243	7.231e-05	41911394	41943656	6	41943656	6	41943656	*	Y	-0.646154	-3.96708
chr6:41945305:G:A	A	G	0.015	0.0009	0.0117	0.0169	0.0293	0.0391	0.453	0	8.126	9	0.5215	439171	38674	400497	chr6	41945305	6	6	41945305	41945305	0.988953	0.997311	0.015	13175.1	0.0052	6	41945305	*	rs138287578	R	6	41913043	chr6:41913043	rs138287578	a	g	0.0177	0.0978	0.0243	5.669e-05	41913043	41945305	6	41945305	6	41945305	*	R	0.749361	4.02469
chr6:41947776:G:A	A	G	0.0149	0.001	0.0118	0.0169	0.0329	0.0391	0.3994	0	8.403	9	0.4941	439171	38674	400497	chr6	41947776	6	6	41947776	41947776	0.988953	0.997311	0.0149	13087.3	0.0051	6	41947776	*	rs147929970	V	6	41915514	chr6:41915514	rs147929970	a	g	0.0177	0.0964	0.0243	7.231e-05	41915514	41947776	6	41947776	6	41947776	*	V	0.841432	3.96708
chr6:41949372:A:G	A	G	0.9848	0.0012	0.9824	0.9881	-0.0251	0.0388	0.5175	0	7.556	9	0.5795	439171	38674	400497	chr6	41949372	6	6	41949372	41949372	0.988953	0.997311	0.0152	13350.8	0.0057	6	41949372	*	rs150177487	R	6	41917110	chr6:41917110	rs150177487	a	g	0.9822	-0.096	0.0242	7.212e-05	41917110	41949372	6	41949372	6	41949372	*	R	-0.646907	-3.96694
chr6:41950304:C:T	T	C	0.0153	0.0012	0.0119	0.0176	0.0228	0.0388	0.5555	0	7.148	9	0.6217	439171	38674	400497	chr6	41950304	6	6	41950304	41950304	0.988953	0.997311	0.0153	13438.6	0.0057	6	41950304	*	rs148624763	Y	6	41918042	chr6:41918042	rs148624763	t	c	0.0178	0.097	0.0242	6.058e-05	41918042	41950304	6	41950304	6	41950304	*	Y	0.587629	4.00826
chr6:41951648:G:A	A	G	0.0151	0.001	0.0119	0.017	0.0258	0.0389	0.5068	0	7.648	9	0.57	439171	38674	400497	chr6	41951648	6	6	41951648	41951648	0.988953	0.997311	0.0151	13263	0.0051	6	41951648	*	rs114751952	R	6	41919386	chr6:41919386	rs114751952	a	g	0.0178	0.0979	0.0242	5.171e-05	41919386	41951648	6	41951648	6	41951648	*	R	0.663239	4.04545
chr6:41957974:C:A	A	C	0.0152	0.0012	0.012	0.0175	0.0207	0.0388	0.5937	0	7.489	9	0.5864	439171	38674	400497	chr6	41957974	6	6	41957974	41957974	0.988953	0.997311	0.0152	13350.8	0.0055	6	41957974	*	rs114074977	M	6	41925712	chr6:41925712	rs114074977	a	c	0.0179	0.0967	0.0242	6.384e-05	41925712	41957974	6	41957974	6	41957974	*	M	0.533505	3.99587
chr6:41964568:C:T	T	C	0.0187	0.0014	0.0147	0.0224	-0.0123	0.0353	0.7285	0.9	10.086	10	0.4329	439739	38837	400902	chr6	41964568	6	6	41964568	41964568	0.993121	0.998319	0.0187	16446.2	0.0077	6	41964568	*	rs114162836	Y	6	41932306	chr6:41932306	rs114162836	t	c	0.0197	0.0904	0.0229	8.065e-05	41932306	41964568	6	41964568	6	41964568	*	Y	-0.348442	3.9476
chr6:41968614:A:G	A	G	0.9813	0.0014	0.9771	0.9853	0.0079	0.0352	0.8212	1.3	10.132	10	0.429	439739	38837	400902	chr6	41968614	6	6	41968614	41968614	0.993121	0.998319	0.0187	16446.2	0.0082	6	41968614	*	rs115511698	R	6	41936352	chr6:41936352	rs115511698	a	g	0.9803	-0.0894	0.0229	9.665e-05	41936352	41968614	6	41968614	6	41968614	*	R	0.224432	-3.90393
chr6:41971267:G:C	C	G	0.019	0.0015	0.0153	0.0229	-0.0087	0.0349	0.8036	0	9.54	10	0.4818	439739	38837	400902	chr6	41971267	6	6	41971267	41971267	0.993121	0.998319	0.019	16710.1	0.0076	6	41971267	*	rs116367478	S	6	41939005	chr6:41939005	rs116367478	c	g	0.02	0.0877	0.0228	0.0001219	41939005	41971267	6	41971267	6	41971267	*	S	-0.249284	3.84649
chr6:41983907:A:G	A	G	0.9795	0.001	0.9771	0.9847	0.0211	0.0336	0.5304	0.1	10.01	10	0.4396	439739	38837	400902	chr6	41983907	6	6	41983907	41983907	0.993121	0.998319	0.0205	18029.3	0.0076	6	41983907	*	rs116549857	R	6	41951645	chr6:41951645	rs116549857	a	g	0.9772	-0.0918	0.0217	2.279e-05	41951645	41983907	6	41983907	6	41983907	*	R	0.627976	-4.23041
chr6:41985090:A:G	A	G	0.9797	0.0009	0.9771	0.9848	0.0198	0.0338	0.5585	4.7	10.498	10	0.398	439739	38837	400902	chr6	41985090	6	6	41985090	41985090	0.993121	0.998319	0.0203	17853.4	0.0077	6	41985090	*	rs116289676	R	6	41952828	chr6:41952828	rs116289676	a	g	0.9773	-0.0916	0.0218	2.599e-05	41952828	41985090	6	41985090	6	41985090	*	R	0.585799	-4.20183
chr6:41987782:G:C	C	G	0.0206	0.001	0.0151	0.023	-0.0223	0.0336	0.5074	2.3	10.237	10	0.42	439739	38837	400902	chr6	41987782	6	6	41987782	41987782	0.993121	0.998319	0.0206	18117.2	0.0079	6	41987782	*	rs114823132	S	6	41955520	chr6:41955520	rs114823132	c	g	0.0228	0.0949	0.0217	1.194e-05	41955520	41987782	6	41987782	6	41987782	*	S	-0.66369	4.37327
chr6:41990234:C:T	T	C	0.0204	0.001	0.0152	0.0229	-0.0217	0.0337	0.5184	1.2	10.126	10	0.4295	439739	38837	400902	chr6	41990234	6	6	41990234	41990234	0.993121	0.998319	0.0204	17941.4	0.0077	6	41990234	*	rs145189767	Y	6	41957972	chr6:41957972	rs145189767	t	c	0.0228	0.0932	0.0218	1.873e-05	41957972	41990234	6	41990234	6	41990234	*	Y	-0.643917	4.27523
chr6:41996760:G:A	A	G	0.0205	0.0009	0.0154	0.0229	-0.0269	0.0338	0.4258	0	9.742	10	0.4634	439739	38837	400902	chr6	41996760	6	6	41996760	41996760	0.993121	0.998319	0.0205	18029.3	0.0075	6	41996760	*	rs140262187	R	6	41964498	chr6:41964498	rs140262187	a	g	0.0232	0.0865	0.0217	6.578e-05	41964498	41996760	6	41996760	6	41996760	*	R	-0.795858	3.98618
chr6:42001629:G:C	C	G	0.0206	0.0009	0.0156	0.0229	-0.0273	0.0337	0.4178	0.7	10.075	10	0.434	439739	38837	400902	chr6	42001629	6	6	42001629	42001629	0.993121	0.998319	0.0206	18117.2	0.0073	6	42001629	*	rs115972896	S	6	41969367	chr6:41969367	rs115972896	c	g	0.0232	0.0887	0.0216	3.915e-05	41969367	42001629	6	42001629	6	42001629	*	S	-0.810089	4.10648
chr6:42007314:G:A	A	G	0.0205	0.001	0.0156	0.0229	-0.0304	0.0339	0.3701	5.8	10.614	10	0.3884	439739	38837	400902	chr6	42007314	6	6	42007314	42007314	0.993121	0.998319	0.0205	18029.3	0.0073	6	42007314	*	rs118103136	R	6	41975052	chr6:41975052	rs118103136	a	g	0.0229	0.0883	0.0218	5.023e-05	41975052	42007314	6	42007314	6	42007314	*	R	-0.896755	4.05046
chr6:42008168:G:A	A	G	0.0204	0.001	0.0156	0.0226	-0.0296	0.0339	0.383	5.5	10.577	10	0.3914	439739	38837	400902	chr6	42008168	6	6	42008168	42008168	0.993121	0.998319	0.0204	17941.4	0.007	6	42008168	*	rs143652290	R	6	41975906	chr6:41975906	rs143652290	a	g	0.0229	0.0877	0.0218	5.65e-05	41975906	42008168	6	42008168	6	42008168	*	R	-0.873156	4.02294
chr6:42011817:G:A	A	G	0.0202	0.0009	0.015	0.0224	-0.0358	0.0341	0.2944	3.2	10.326	10	0.4124	439739	38837	400902	chr6	42011817	6	6	42011817	42011817	0.993121	0.998319	0.0202	17765.5	0.0074	6	42011817	*	rs139121020	R	6	41979555	chr6:41979555	rs139121020	a	g	0.0228	0.084	0.0219	0.0001237	41979555	42011817	6	42011817	6	42011817	*	R	-1.04985	3.83562
chr6:42092209:C:A	A	C	0.1254	0.0083	0.1059	0.1372	0.0016	0.0148	0.9153	50.2	20.07	10	0.0286	439739	38837	400902	chr6	42092209	6	6	42092209	42092209	0.993121	0.998319	0.1254	110287	0.0313	6	42092209	*	rs74917431	M	6	42059947	chr6:42059947	rs74917431	a	c	0.1227	0.0352	0.0099	0.0004019	42059947	42092209	6	42092209	6	42092209	*	M	0.108108	3.55556
chr6:42137711:G:A	A	G	0.185	0.0138	0.1374	0.2076	0.0205	0.0123	0.09536	29.4	14.166	10	0.1656	439739	38837	400902	chr6	42137711	6	6	42137711	42137711	0.993121	0.998319	0.185	162703	0.0702	6	42137711	*	rs9471782	R	6	42105449	chr6:42105449	rs9471782	a	g	0.1714	0.0303	0.0087	0.0004891	42105449	42137711	6	42137711	6	42137711	*	R	1.66667	3.48276
chr6:43292922:T:C	T	C	0.6891	0.013	0.6484	0.7244	-0.0184	0.0103	0.07483	0	10.197	11	0.5128	440683	39106	401577	chr6	43292922	6	6	43292922	43292922	1	1	0.3109	274017	0.076	6	43292922	*	rs6901866	Y	6	43260660	chr6:43260660	rs6901866	t	c	0.702	-0.0278	0.007	7.404e-05	43260660	43292922	6	43292922	6	43292922	*	Y	-1.78641	-3.97143
chr6:43294966:A:T	A	T	0.6928	0.0137	0.6494	0.7278	-0.0181	0.0103	0.07995	0	9.968	11	0.5333	440683	39106	401577	chr6	43294966	6	6	43294966	43294966	1	1	0.3072	270756	0.0784	6	43294966	*	rs16896398	W	6	43262704	chr6:43262704	rs16896398	a	t	0.7061	-0.0276	0.007	8.341e-05	43262704	43294966	6	43294966	6	43294966	*	W	-1.75728	-3.94286
chr6:43301291:A:C	A	C	0.4189	0.0173	0.3804	0.505	0.0122	0.0097	0.2083	0	7.411	11	0.7648	440683	39106	401577	chr6	43301291	6	6	43301291	43301291	1	1	0.4189	369204	0.1246	6	43301291	*	rs1574430	M	6	43269029	chr6:43269029	rs1574430	a	c	0.3968	0.0234	0.0065	0.0003125	43269029	43301291	6	43301291	6	43301291	*	M	1.25773	3.6
chr6:43301441:C:A	A	C	0.581	0.0172	0.4949	0.6191	-0.0125	0.0097	0.1983	0	7.33	11	0.7718	440683	39106	401577	chr6	43301441	6	6	43301441	43301441	1	1	0.419	369292	0.1242	6	43301441	*	rs2841648	M	6	43269179	chr6:43269179	rs2841648	a	c	0.6027	-0.0234	0.0065	0.0003125	43269179	43301441	6	43301441	6	43301441	*	M	-1.28866	-3.6
chr6:43302413:C:T	T	C	0.315	0.0128	0.2801	0.3559	0.0137	0.0103	0.1829	0	10.77	11	0.4628	440683	39106	401577	chr6	43302413	6	6	43302413	43302413	1	1	0.315	277630	0.0758	6	43302413	*	rs2270860	Y	6	43270151	chr6:43270151	rs2270860	t	c	0.3014	0.0253	0.0069	0.0002511	43270151	43302413	6	43302413	6	43302413	*	Y	1.3301	3.66667
chr6:43305866:A:G	A	G	0.4157	0.0169	0.3804	0.5057	0.0119	0.0096	0.2186	0	7.597	11	0.7489	440683	39106	401577	chr6	43305866	6	6	43305866	43305866	1	1	0.4157	366384	0.1253	6	43305866	*	rs2242416	R	6	43273604	chr6:43273604	rs2242416	a	g	0.3969	0.023	0.0065	0.0003955	43273604	43305866	6	43305866	6	43305866	*	R	1.23958	3.53846
chr6:43311983:G:A	A	G	0.308	0.0135	0.2718	0.345	0.0159	0.0103	0.1214	0	9.736	11	0.5543	440683	39106	401577	chr6	43311983	6	6	43311983	43311983	1	1	0.308	271461	0.0732	6	43311983	*	rs4398731	R	6	43279721	chr6:43279721	rs4398731	a	g	0.2939	0.0277	0.007	7.859e-05	43279721	43311983	6	43311983	6	43311983	*	R	1.54369	3.95714
chr6:43313203:C:T	T	C	0.581	0.0172	0.4908	0.6196	-0.0118	0.0097	0.2217	0	7.46	11	0.7607	440683	39106	401577	chr6	43313203	6	6	43313203	43313203	1	1	0.419	369292	0.1288	6	43313203	*	rs9296413	Y	6	43280941	chr6:43280941	rs9296413	t	c	0.603	-0.0232	0.0065	0.0003517	43280941	43313203	6	43313203	6	43313203	*	Y	-1.21649	-3.56923
chr6:43325892:T:C	T	C	0.6923	0.0136	0.6556	0.728	-0.016	0.0103	0.1217	0	9.46	11	0.5795	440683	39106	401577	chr6	43325892	6	6	43325892	43325892	1	1	0.3077	271196	0.0724	6	43325892	*	rs6930689	Y	6	43293630	chr6:43293630	rs6930689	t	c	0.7057	-0.0282	0.007	5.822e-05	43293630	43325892	6	43325892	6	43325892	*	Y	-1.5534	-4.02857
chr6:43331320:T:G	T	G	0.6978	0.0149	0.6639	0.7362	-0.0186	0.0104	0.07289	0	10.073	11	0.5238	440683	39106	401577	chr6	43331320	6	6	43331320	43331320	1	1	0.3022	266349	0.0723	6	43331320	*	rs2279087	K	6	43299058	chr6:43299058	rs2279087	t	g	0.7116	-0.0259	0.007	0.0002224	43299058	43331320	6	43331320	6	43331320	*	K	-1.78846	-3.7
chr6:43331585:C:T	T	C	0.582	0.0177	0.4897	0.6196	-0.0121	0.0097	0.2132	0	7.017	11	0.7977	440683	39106	401577	chr6	43331585	6	6	43331585	43331585	1	1	0.418	368411	0.1299	6	43331585	*	rs2469	Y	6	43299323	chr6:43299323	rs2469	t	c	0.6029	-0.0233	0.0065	0.0003316	43299323	43331585	6	43331585	6	43331585	*	Y	-1.24742	-3.58462
chr6:43334547:G:T	T	G	0.5769	0.0195	0.4849	0.6168	-0.0135	0.0097	0.1642	0	6.656	11	0.8262	440683	39106	401577	chr6	43334547	6	6	43334547	43334547	1	1	0.4231	372906	0.1319	6	43334547	*	rs2841642	K	6	43302285	chr6:43302285	rs2841642	t	g	0.6011	-0.0235	0.0065	0.0002945	43302285	43334547	6	43334547	6	43334547	*	K	-1.39175	-3.61538
chr6:43336269:C:A	A	C	0.3059	0.0172	0.2666	0.3406	0.0199	0.0103	0.05384	0	8.029	11	0.7107	440683	39106	401577	chr6	43336269	6	6	43336269	43336269	1	1	0.3059	269610	0.074	6	43336269	*	rs7692	M	6	43304007	chr6:43304007	rs7692	a	c	0.2902	0.0262	0.007	0.0001878	43304007	43336269	6	43336269	6	43336269	*	M	1.93204	3.74286
chr6:43340625:C:T	T	C	0.3062	0.0175	0.2667	0.3407	0.02	0.0103	0.05222	0	7.979	11	0.7151	440683	39106	401577	chr6	43340625	6	6	43340625	43340625	1	1	0.3062	269874	0.074	6	43340625	*	rs1563788	Y	6	43308363	chr6:43308363	rs1563788	t	c	0.2905	0.0268	0.007	0.0001333	43308363	43340625	6	43340625	6	43340625	*	Y	1.94175	3.82857
chr6:43352672:T:C	T	C	0.4218	0.0198	0.3832	0.5141	0.0141	0.0097	0.1461	0	6.997	11	0.7993	440683	39106	401577	chr6	43352672	6	6	43352672	43352672	1	1	0.4218	371760	0.1309	6	43352672	*	rs9381237	B	6	43320410	chr6:43320410	rs9381237	t	c	0.3988	0.0234	0.0065	0.0003125	43320410	43352672	6	43352672	6	43352672	*	B	1.45361	3.6
chr6:43359301:G:T	T	G	0.5767	0.0195	0.4858	0.6166	-0.0141	0.0097	0.1449	0	6.937	11	0.8042	440683	39106	401577	chr6	43359301	6	6	43359301	43359301	1	1	0.4233	373082	0.1308	6	43359301	*	rs4714677	K	6	43327039	chr6:43327039	rs4714677	t	g	0.601	-0.0234	0.0065	0.0003125	43327039	43359301	6	43359301	6	43359301	*	K	-1.45361	-3.6
chr6:43359637:A:T	A	T	0.4232	0.0195	0.3834	0.5143	0.014	0.0097	0.1496	0	7.046	11	0.7954	440683	39106	401577	chr6	43359637	6	6	43359637	43359637	1	1	0.4232	372994	0.1309	6	43359637	*	rs9369407	W	6	43327375	chr6:43327375	rs9369407	a	t	0.399	0.0234	0.0065	0.0003125	43327375	43359637	6	43359637	6	43359637	*	W	1.4433	3.6
chr6:43359798:C:T	T	C	0.5768	0.0195	0.4858	0.6166	-0.0139	0.0097	0.1515	0	7.012	11	0.7981	440683	39106	401577	chr6	43359798	6	6	43359798	43359798	1	1	0.4232	372994	0.1308	6	43359798	*	rs2125737	Y	6	43327536	chr6:43327536	rs2125737	t	c	0.601	-0.0234	0.0065	0.0003125	43327536	43359798	6	43359798	6	43359798	*	Y	-1.43299	-3.6
chr6:43360012:A:G	A	G	0.423	0.0194	0.3835	0.514	0.0136	0.0097	0.1593	0	6.965	11	0.8019	440683	39106	401577	chr6	43360012	6	6	43360012	43360012	1	1	0.423	372818	0.1305	6	43360012	*	rs2125738	R	6	43327750	chr6:43327750	rs2125738	a	g	0.3989	0.0237	0.0065	0.0002613	43327750	43360012	6	43360012	6	43360012	*	R	1.40206	3.64615
chr6:43361290:C:A	A	C	0.5769	0.0193	0.486	0.6165	-0.0138	0.0097	0.1557	0	7.031	11	0.7966	440683	39106	401577	chr6	43361290	6	6	43361290	43361290	1	1	0.4231	372906	0.1305	6	43361290	*	rs2611336	M	6	43329028	chr6:43329028	rs2611336	a	c	0.6011	-0.0233	0.0065	0.0003316	43329028	43361290	6	43361290	6	43361290	*	M	-1.42268	-3.58462
chr6:43367017:A:C	A	C	0.4232	0.0197	0.3836	0.5145	0.0149	0.0097	0.1253	0	7.131	11	0.7884	440683	39106	401577	chr6	43367017	6	6	43367017	43367017	1	1	0.4232	372994	0.1309	6	43367017	*	rs9394948	M	6	43334755	chr6:43334755	rs9394948	a	c	0.399	0.0232	0.0065	0.0003517	43334755	43367017	6	43367017	6	43367017	*	M	1.53608	3.56923
chr6:43367265:T:C	T	C	0.4232	0.0196	0.3837	0.5139	0.0147	0.0097	0.1284	0	7	11	0.7991	440683	39106	401577	chr6	43367265	6	6	43367265	43367265	1	1	0.4232	372994	0.1302	6	43367265	*	rs9394949	Y	6	43335003	chr6:43335003	rs9394949	t	c	0.399	0.0232	0.0065	0.0003517	43335003	43367265	6	43367265	6	43367265	*	Y	1.51546	3.56923
chr6:43374853:A:G	A	G	0.433	0.0204	0.3901	0.523	0.0119	0.0097	0.2192	0	7.898	11	0.7224	440683	39106	401577	chr6	43374853	6	6	43374853	43374853	1	1	0.433	381631	0.1329	6	43374853	*	rs4714678	R	6	43342591	chr6:43342591	rs4714678	a	g	0.4097	0.0254	0.0065	9.124e-05	43342591	43374853	6	43374853	6	43374853	*	R	1.2268	3.90769
chr6:43378065:C:T	T	C	0.3159	0.018	0.2726	0.3487	0.0157	0.0102	0.1248	0	8.924	11	0.6289	440683	39106	401577	chr6	43378065	6	6	43378065	43378065	1	1	0.3159	278424	0.0761	6	43378065	*	rs7742789	Y	6	43345803	chr6:43345803	rs7742789	t	c	0.3005	0.0282	0.0069	4.488e-05	43345803	43378065	6	43378065	6	43378065	*	Y	1.53922	4.08696
chr6:43378724:C:G	C	G	0.4331	0.0204	0.3901	0.5231	0.0109	0.0097	0.2582	0	8.255	11	0.6903	440683	39106	401577	chr6	43378724	6	6	43378724	43378724	1	1	0.4331	381720	0.133	6	43378724	*	rs9369409	S	6	43346462	chr6:43346462	rs9369409	c	g	0.4094	0.0253	0.0065	9.724e-05	43346462	43378724	6	43378724	6	43378724	*	S	1.12371	3.89231
chr6:43380774:A:G	A	G	0.6614	0.0152	0.6316	0.6991	-0.0272	0.01	0.006698	0	8.968	11	0.6248	440683	39106	401577	chr6	43380774	6	6	43380774	43380774	1	1	0.3386	298431	0.0675	6	43380774	*	rs9472040	R	6	43348512	chr6:43348512	rs9472040	a	g	0.6725	-0.0254	0.0068	0.0001898	43348512	43380774	6	43380774	6	43380774	*	R	-2.72	-3.73529
chr6:43381477:G:A	A	G	0.3386	0.0152	0.3009	0.3684	0.0272	0.01	0.006672	0	8.978	11	0.6239	440683	39106	401577	chr6	43381477	6	6	43381477	43381477	1	1	0.3386	298431	0.0675	6	43381477	*	rs7763558	R	6	43349215	chr6:43349215	rs7763558	a	g	0.3275	0.0253	0.0068	0.0002012	43349215	43381477	6	43381477	6	43381477	*	R	2.72	3.72059
chr6:43381570:A:C	A	C	0.6612	0.0154	0.6314	0.6989	-0.0272	0.01	0.006637	0	8.927	11	0.6286	440683	39106	401577	chr6	43381570	6	6	43381570	43381570	1	1	0.3388	298607	0.0675	6	43381570	*	rs7763350	V	6	43349308	chr6:43349308	rs7763350	a	c	0.6724	-0.0254	0.0068	0.0001898	43349308	43381570	6	43381570	6	43381570	*	V	-2.72	-3.73529
chr6:43382057:G:A	A	G	0.3386	0.0152	0.3007	0.3684	0.0271	0.01	0.006857	0	8.955	11	0.626	440683	39106	401577	chr6	43382057	6	6	43382057	43382057	1	1	0.3386	298431	0.0677	6	43382057	*	rs7764523	R	6	43349795	chr6:43349795	rs7764523	a	g	0.3273	0.0253	0.0068	0.0002012	43349795	43382057	6	43382057	6	43382057	*	R	2.71	3.72059
chr6:43383015:C:T	T	C	0.5436	0.0181	0.4555	0.5817	-0.0214	0.0096	0.02541	3.1	11.346	11	0.4147	440683	39106	401577	chr6	43383015	6	6	43383015	43383015	1	1	0.4564	402255	0.1262	6	43383015	*	rs9394951	Y	6	43350753	chr6:43350753	rs9394951	t	c	0.5632	-0.0231	0.0064	0.0002983	43350753	43383015	6	43383015	6	43383015	*	Y	-2.22917	-3.60937
chr6:43385160:G:A	A	G	0.545	0.0184	0.4559	0.5816	-0.0218	0.0096	0.02283	0.3	11.035	11	0.4403	440683	39106	401577	chr6	43385160	6	6	43385160	43385160	1	1	0.455	401022	0.1257	6	43385160	*	rs6919440	R	6	43352898	chr6:43352898	rs6919440	a	g	0.5634	-0.023	0.0064	0.0003168	43352898	43385160	6	43385160	6	43385160	*	R	-2.27083	-3.59375
chr6:43385242:A:G	A	G	0.3427	0.017	0.3009	0.4318	0.0271	0.01	0.00689	0	8.982	11	0.6236	440683	39106	401577	chr6	43385242	6	6	43385242	43385242	1	1	0.3427	302044	0.1309	6	43385242	*	rs1214759	R	6	43352980	chr6:43352980	rs1214759	a	g	0.3276	0.0246	0.0068	0.0003008	43352980	43385242	6	43385242	6	43385242	*	R	2.71	3.61765
chr6:43386693:A:G	A	G	0.3442	0.0165	0.3009	0.4318	0.0267	0.01	0.007906	0	8.982	11	0.6236	440683	39106	401577	chr6	43386693	6	6	43386693	43386693	1	1	0.3442	303366	0.1309	6	43386693	*	rs1214761	R	6	43354431	chr6:43354431	rs1214761	a	g	0.3279	0.0252	0.0068	0.0002132	43354431	43386693	6	43386693	6	43386693	*	R	2.67	3.70588
chr6:43388113:A:G	A	G	0.4558	0.017	0.4185	0.5158	0.0217	0.0096	0.02368	1.2	11.129	11	0.4325	440683	39106	401577	chr6	43388113	6	6	43388113	43388113	1	1	0.4558	401727	0.0973	6	43388113	*	rs2396004	R	6	43355851	chr6:43355851	rs2396004	a	g	0.4367	0.0227	0.0064	0.0003792	43355851	43388113	6	43388113	6	43388113	*	R	2.26042	3.54688
chr6:43396756:G:A	A	G	0.5414	0.0178	0.4534	0.5765	-0.0224	0.0096	0.01936	0	10.681	11	0.4704	440683	39106	401577	chr6	43396756	6	6	43396756	43396756	1	1	0.4586	404194	0.1231	6	43396756	*	rs6912283	R	6	43364494	chr6:43364494	rs6912283	a	g	0.5601	-0.0235	0.0064	0.0002337	43364494	43396756	6	43396756	6	43396756	*	R	-2.33333	-3.67188
chr6:43403826:G:T	T	G	0.4675	0.0216	0.3749	0.4985	-0.0128	0.0096	0.1846	3	11.342	11	0.4151	440683	39106	401577	chr6	43403826	6	6	43403826	43403826	1	1	0.4675	412039	0.1236	6	43403826	*	rs4714679	K	6	43371564	chr6:43371564	rs4714679	t	g	0.4935	-0.0255	0.0064	6.536e-05	43371564	43403826	6	43403826	6	43403826	*	K	-1.33333	-3.98437
chr6:43403826:G:T	T	G	0.4675	0.0216	0.3749	0.4985	-0.0128	0.0096	0.1846	3	11.342	11	0.4151	440683	39106	401577	chr6	43403826	6	6	43403826	43403826	1	1	0.4675	412039	0.1236	6	43403826	*	rs879800394	K	6	43371564	chr6:43371564	rs4714679	t	g	0.4935	-0.0255	0.0064	6.536e-05	43371564	43403826	6	43403826	6	43403826	*	K	-1.33333	-3.98437
chr6:43403827:G:T	T	G	0.4678	0.021	0.3749	0.4985	-0.0128	0.0096	0.1834	3	11.344	11	0.4149	440683	39106	401577	chr6	43403827	6	6	43403827	43403827	1	1	0.4678	412303	0.1236	6	43403827	*	rs4714680	K	6	43371565	chr6:43371565	rs4714680	t	g	0.4935	-0.0254	0.0064	6.981e-05	43371565	43403827	6	43403827	6	43403827	*	K	-1.33333	-3.96875
chr6:43412103:A:T	A	T	0.5324	0.0219	0.502	0.6259	0.0129	0.0096	0.1798	8.4	12.002	11	0.3635	440683	39106	401577	chr6	43412103	6	6	43412103	43412103	1	1	0.4676	412127	0.1239	6	43412103	*	rs9357411	W	6	43379841	chr6:43379841	rs9357411	a	t	0.5053	0.0253	0.0064	7.455e-05	43379841	43412103	6	43412103	6	43412103	*	W	1.34375	3.95312
chr6:43412847:G:A	A	G	0.4795	0.0197	0.3865	0.5088	-0.0109	0.0096	0.2553	29	15.49	11	0.1612	440683	39106	401577	chr6	43412847	6	6	43412847	43412847	1	1	0.4795	422615	0.1223	6	43412847	*	rs2396023	R	6	43380585	chr6:43380585	rs2396023	a	g	0.5038	-0.0242	0.0064	0.0001512	43380585	43412847	6	43412847	6	43412847	*	R	-1.13542	-3.78125
chr6:43414580:A:C	A	C	0.5325	0.0218	0.5023	0.6255	0.0134	0.0096	0.1625	9	12.086	11	0.3572	440683	39106	401577	chr6	43414580	6	6	43414580	43414580	1	1	0.4675	412039	0.1232	6	43414580	*	rs9369410	M	6	43382318	chr6:43382318	rs9369410	a	c	0.5058	0.0254	0.0064	6.981e-05	43382318	43414580	6	43414580	6	43414580	*	M	1.39583	3.96875
chr6:43419332:G:A	A	G	0.4677	0.0218	0.3748	0.4976	-0.0138	0.0096	0.1499	7.8	11.932	11	0.3688	440683	39106	401577	chr6	43419332	6	6	43419332	43419332	1	1	0.4677	412215	0.1228	6	43419332	*	rs13191846	V	6	43387070	chr6:43387070	rs13191846	a	g	0.494	-0.0252	0.0064	7.96e-05	43387070	43419332	6	43419332	6	43419332	*	V	-1.4375	-3.9375
chr6:43422181:A:T	A	T	0.5325	0.0216	0.5027	0.6254	0.0134	0.0096	0.1629	5.7	11.664	11	0.3894	440683	39106	401577	chr6	43422181	6	6	43422181	43422181	1	1	0.4675	412039	0.1227	6	43422181	*	rs2396027	W	6	43389919	chr6:43389919	rs2396027	a	t	0.5062	0.025	0.0064	9.067e-05	43389919	43422181	6	43422181	6	43422181	*	W	1.39583	3.90625
chr6:43428587:C:T	T	C	0.4803	0.0189	0.3903	0.5098	-0.0138	0.0096	0.1478	30.2	15.754	11	0.1505	440683	39106	401577	chr6	43428587	6	6	43428587	43428587	1	1	0.4803	423320	0.1195	6	43428587	*	rs1214752	Y	6	43396325	chr6:43396325	rs1214752	t	c	0.5025	-0.024	0.0064	0.0001715	43396325	43428587	6	43428587	6	43428587	*	Y	-1.4375	-3.75
chr6:43429118:A:C	A	C	0.5316	0.0213	0.498	0.6246	0.0151	0.0096	0.1138	15	12.938	11	0.2974	440683	39106	401577	chr6	43429118	6	6	43429118	43429118	1	1	0.4684	412832	0.1266	6	43429118	*	rs4714684	H	6	43396856	chr6:43396856	rs4714684	a	c	0.5079	0.0253	0.0064	7.455e-05	43396856	43429118	6	43429118	6	43429118	*	H	1.57292	3.95312
chr6:43429521:C:T	T	C	0.4655	0.0212	0.3713	0.4951	-0.0155	0.0096	0.107	15.6	13.036	11	0.291	440683	39106	401577	chr6	43429521	6	6	43429521	43429521	1	1	0.4655	410276	0.1238	6	43429521	*	rs9472049	Y	6	43397259	chr6:43397259	rs9472049	t	c	0.4915	-0.0254	0.0064	6.981e-05	43397259	43429521	6	43429521	6	43429521	*	Y	-1.61458	-3.96875
chr6:43433367:G:A	A	G	0.4675	0.0205	0.3713	0.4953	-0.0148	0.0096	0.1206	15.2	12.974	11	0.295	440683	39106	401577	chr6	43433367	6	6	43433367	43433367	1	1	0.4675	412039	0.124	6	43433367	*	rs9394952	V	6	43401105	chr6:43401105	rs9394952	a	g	0.4915	-0.0251	0.0064	8.496e-05	43401105	43433367	6	43433367	6	43433367	*	V	-1.54167	-3.92188
chr6:43436773:G:A	A	G	0.467	0.0209	0.3707	0.4955	-0.0152	0.0096	0.1132	15.2	12.977	11	0.2948	440683	39106	401577	chr6	43436773	6	6	43436773	43436773	1	1	0.467	411598	0.1248	6	43436773	*	rs9349256	R	6	43404511	chr6:43404511	rs9349256	a	g	0.4913	-0.0252	0.0064	7.96e-05	43404511	43436773	6	43436773	6	43436773	*	R	-1.58333	-3.9375
chr6:43506805:C:T	T	C	0.0033	0.0007	0.0021	0.0044	0.1289	0.1095	0.2392	39.6	6.621	4	0.1573	415230	34675	380555	chr6	43506805	6	6	43506805	43506805	0.886693	0.947651	0.0033	2740.52	0.0023	6	43506805	*	rs141317606	Y	6	43474543	chr6:43474543	rs141317606	t	c	0.002	0.3307	0.0848	9.645e-05	43474543	43506805	6	43506805	6	43506805	*	Y	1.17717	3.89976
chr6:43517545:C:T	T	C	0.2266	0.0128	0.1796	0.2643	-0.0171	0.0117	0.1427	0	7.591	11	0.7494	440683	39106	401577	chr6	43517545	6	6	43517545	43517545	1	1	0.2266	199718	0.0847	6	43517545	*	rs2227301	Y	6	43485283	chr6:43485283	rs2227301	t	c	0.2366	-0.032	0.0082	8.917e-05	43485283	43517545	6	43517545	6	43517545	*	Y	-1.46154	-3.90244
chr6:43547359:T:A	A	T	0.0197	0.0015	0.0186	0.0275	-0.0436	0.0356	0.2208	0	5.413	10	0.8619	439739	38837	400902	chr6	43547359	6	6	43547359	43547359	0.993121	0.998319	0.0197	17325.7	0.0089	6	43547359	*	rs140163521	W	6	43515096	chr6:43515096	rs140163521	a	t	0.0224	-0.1013	0.024	2.39e-05	43515096	43547359	6	43547359	6	43547359	*	W	-1.22472	-4.22083
chr6:43741966:C:T	T	C	0.5192	0.01	0.4745	0.5363	0.0207	0.0096	0.03071	25.4	14.739	11	0.1948	440683	39106	401577	chr6	43741966	6	6	43741966	43741966	1	1	0.4808	423761	0.0618	6	43741966	*	rs9472119	Y	6	43709703	chr6:43709703	rs9472119	t	c	0.5163	0.0244	0.0065	0.0001708	43709703	43741966	6	43741966	6	43741966	*	Y	2.15625	3.75385
chr6:43742048:C:T	T	C	0.5184	0.0086	0.4746	0.5316	0.0205	0.0096	0.03304	26.8	15.031	11	0.1811	440683	39106	401577	chr6	43742048	6	6	43742048	43742048	1	1	0.4816	424466	0.057	6	43742048	*	rs9472120	Y	6	43709785	chr6:43709785	rs9472120	t	c	0.5163	0.0246	0.0065	0.0001509	43709785	43742048	6	43742048	6	43742048	*	Y	2.13542	3.78462
chr6:43742278:T:G	T	G	0.4817	0.0087	0.4685	0.5255	-0.0207	0.0096	0.03105	26.5	14.957	11	0.1845	440683	39106	401577	chr6	43742278	6	6	43742278	43742278	1	1	0.4817	424554	0.057	6	43742278	*	rs9472121	K	6	43710015	chr6:43710015	rs9472121	t	g	0.4831	-0.0243	0.0064	0.000142	43710015	43742278	6	43742278	6	43742278	*	K	-2.15625	-3.79687
chr6:43742644:C:T	T	C	0.5183	0.0086	0.4764	0.531	0.0194	0.0096	0.04349	28.1	15.303	11	0.1691	440683	39106	401577	chr6	43742644	6	6	43742644	43742644	1	1	0.4817	424554	0.0546	6	43742644	*	rs10807290	Y	6	43710381	chr6:43710381	rs10807290	t	c	0.5163	0.0244	0.0065	0.0001708	43710381	43742644	6	43742644	6	43742644	*	Y	2.02083	3.75385
chr6:43788432:C:T	T	C	0.1201	0.0089	0.1052	0.1379	0.003	0.0161	0.851	0.2	10.015	10	0.4392	439739	38837	400902	chr6	43788432	6	6	43788432	43788432	0.993121	0.998319	0.1201	105625	0.0327	6	43788432	*	rs9472125	Y	6	43756169	chr6:43756169	rs9472125	t	c	0.1148	-0.0454	0.011	3.634e-05	43756169	43788432	6	43788432	6	43788432	*	Y	0.186335	-4.12727
chr6:43789345:T:A	A	T	0.4852	0.0073	0.464	0.4993	-0.0028	0.0098	0.7774	0	7.465	10	0.6809	439739	38837	400902	chr6	43789345	6	6	43789345	43789345	0.993121	0.998319	0.4852	426723	0.0353	6	43789345	*	rs4711750	W	6	43757082	chr6:43757082	rs4711750	a	t	0.4954	0.0355	0.0065	4.535e-08	43757082	43789345	6	43789345	6	43789345	*	W	-0.285714	5.46154
chr6:43790159:C:A	A	C	0.475	0.0078	0.3673	0.4826	-0.0022	0.0097	0.8235	0	7.197	11	0.7829	440683	39106	401577	chr6	43790159	6	6	43790159	43790159	1	1	0.475	418649	0.1153	6	43790159	*	rs998584	M	6	43757896	chr6:43757896	rs998584	a	c	0.4804	0.0363	0.0065	2.246e-08	43757896	43790159	6	43790159	6	43790159	*	M	-0.226804	5.58462
chr6:43791136:G:A	A	G	0.5651	0.0125	0.4443	0.5826	-0.0067	0.0097	0.4912	0	9.246	11	0.5992	440683	39106	401577	chr6	43791136	6	6	43791136	43791136	1	1	0.4349	383306	0.1383	6	43791136	*	rs6905288	R	6	43758873	chr6:43758873	rs6905288	a	g	0.5636	0.0374	0.0065	8.345e-09	43758873	43791136	6	43791136	6	43791136	*	R	-0.690722	5.75385
chr6:43792052:G:A	A	G	0.7125	0.0091	0.6943	0.7331	-0.0145	0.011	0.1886	0	3.611	10	0.9632	439739	38837	400902	chr6	43792052	6	6	43792052	43792052	0.993121	0.998319	0.2875	252850	0.0388	6	43792052	*	rs6458349	R	6	43759789	chr6:43759789	rs6458349	a	g	0.7259	0.0336	0.0074	6.188e-06	43759789	43792052	6	43792052	6	43792052	*	R	-1.31818	4.54054
chr6:43792190:G:A	A	G	0.7584	0.0084	0.7447	0.7755	-0.0237	0.0119	0.04681	0	4.708	10	0.9098	439739	38837	400902	chr6	43792190	6	6	43792190	43792190	0.993121	0.998319	0.2416	212482	0.0308	6	43792190	*	rs7748962	R	6	43759927	chr6:43759927	rs7748962	a	g	0.7733	0.0294	0.008	0.0002202	43759927	43792190	6	43792190	6	43792190	*	R	-1.9916	3.675
chr6:43792590:C:G	C	G	0.5234	0.0063	0.5118	0.6293	0.004	0.0097	0.6789	0	6.432	11	0.843	440683	39106	401577	chr6	43792590	6	6	43792590	43792590	1	1	0.4766	420059	0.1175	6	43792590	*	rs11967262	S	6	43760327	chr6:43760327	rs11967262	c	g	0.5142	-0.0378	0.0065	5.782e-09	43760327	43792590	6	43792590	6	43792590	*	S	0.412371	-5.81538
chr6:43796814:C:T	T	C	0.4791	0.0088	0.4457	0.4964	-0.0032	0.0096	0.7368	0	6.681	10	0.7552	439739	38837	400902	chr6	43796814	6	6	43796814	43796814	0.993121	0.998319	0.4791	421358	0.0507	6	43796814	*	rs1358980	Y	6	43764551	chr6:43764551	rs1358980	t	c	0.4779	0.0331	0.0065	3.416e-07	43764551	43796814	6	43796814	6	43796814	*	Y	-0.333333	5.09231
chr6:43797796:A:G	A	G	0.2726	0.012	0.2534	0.294	0.0103	0.0111	0.3566	0	4.217	10	0.937	439739	38837	400902	chr6	43797796	6	6	43797796	43797796	0.993121	0.998319	0.2726	239746	0.0406	6	43797796	*	rs1885659	R	6	43765533	chr6:43765533	rs1885659	a	g	0.2633	-0.0318	0.0074	1.888e-05	43765533	43797796	6	43797796	6	43797796	*	R	0.927928	-4.2973
chr6:43799177:A:G	A	G	0.2859	0.0104	0.2606	0.3047	0.008	0.0111	0.4709	0	5.941	10	0.8202	439739	38837	400902	chr6	43799177	6	6	43799177	43799177	0.993121	0.998319	0.2859	251443	0.0441	6	43799177	*	rs9462927	R	6	43766914	chr6:43766914	rs9462927	a	g	0.2692	-0.0258	0.0073	0.0004313	43766914	43799177	6	43799177	6	43799177	*	R	0.720721	-3.53425
chr6:43831165:C:T	T	C	0.5402	0.0126	0.5235	0.5674	-0.0004	0.0099	0.9643	44.6	18.052	10	0.0541	439739	38837	400902	chr6	43831165	6	6	43831165	43831165	0.993121	0.998319	0.4598	404384	0.0439	6	43831165	*	rs9381257	Y	6	43798902	chr6:43798902	rs9381257	t	c	0.549	-0.0282	0.0065	1.398e-05	43798902	43831165	6	43831165	6	43831165	*	Y	-0.040404	-4.33846
chr6:43831244:C:T	T	C	0.1449	0.0123	0.1186	0.1698	-0.013	0.0139	0.3481	3.3	10.338	10	0.4114	439739	38837	400902	chr6	43831244	6	6	43831244	43831244	0.993121	0.998319	0.1449	127436	0.0512	6	43831244	*	rs57266556	Y	6	43798981	chr6:43798981	rs57266556	t	c	0.143	0.0342	0.0092	0.0002058	43798981	43831244	6	43831244	6	43831244	*	Y	-0.935252	3.71739
chr6:43832257:C:T	T	C	0.2928	0.0063	0.2796	0.3054	-0.0106	0.0114	0.3508	40.5	16.802	10	0.07887	439739	38837	400902	chr6	43832257	6	6	43832257	43832257	0.993121	0.998319	0.2928	257511	0.0258	6	43832257	*	rs9462932	Y	6	43799994	chr6:43799994	rs9462932	t	c	0.2977	-0.0262	0.0074	0.0004244	43799994	43832257	6	43832257	6	43832257	*	Y	-0.929825	-3.54054
chr6:43833206:C:T	T	C	0.0506	0.0048	0.0334	0.0572	-0.0061	0.023	0.7895	18.4	13.489	11	0.2626	440683	39106	401577	chr6	43833206	6	6	43833206	43833206	1	1	0.0506	44597.1	0.0238	6	43833206	*	rs142848532	Y	6	43800943	chr6:43800943	rs142848532	t	c	0.0516	0.0702	0.0149	2.34e-06	43800943	43833206	6	43833206	6	43833206	*	Y	-0.265217	4.71141
chr6:43833845:C:T	T	C	0.1476	0.0117	0.122	0.1707	-0.0162	0.0139	0.244	0	9.3	10	0.5039	439739	38837	400902	chr6	43833845	6	6	43833845	43833845	0.993121	0.998319	0.1476	129811	0.0487	6	43833845	*	rs12660375	Y	6	43801582	chr6:43801582	rs12660375	t	c	0.1442	0.038	0.0092	3.72e-05	43801582	43833845	6	43833845	6	43833845	*	Y	-1.16547	4.13043
chr6:43833917:C:T	T	C	0.1605	0.0132	0.1308	0.1863	-0.0197	0.0135	0.1439	0	9.157	10	0.5173	439739	38837	400902	chr6	43833917	6	6	43833917	43833917	0.993121	0.998319	0.1605	141156	0.0555	6	43833917	*	rs62401198	Y	6	43801654	chr6:43801654	rs62401198	t	c	0.157	0.0351	0.0088	6.582e-05	43801654	43833917	6	43833917	6	43833917	*	Y	-1.45926	3.98864
chr6:43834141:C:T	T	C	0.8258	0.019	0.7931	0.8654	0.0205	0.0134	0.1271	0.6	10.06	10	0.4353	439739	38837	400902	chr6	43834141	6	6	43834141	43834141	0.993121	0.998319	0.1742	153205	0.0723	6	43834141	*	rs2894536	Y	6	43801878	chr6:43801878	rs2894536	t	c	0.8426	-0.0345	0.0089	0.000106	43801878	43834141	6	43834141	6	43834141	*	Y	1.52985	-3.8764
chr6:43834826:T:C	T	C	0.6219	0.0091	0.6026	0.6321	0.0292	0.0106	0.005815	0	9.532	10	0.4825	439739	38837	400902	chr6	43834826	6	6	43834826	43834826	0.993121	0.998319	0.3781	332531	0.0295	6	43834826	*	rs4714699	Y	6	43802563	chr6:43802563	rs4714699	t	c	0.6234	0.0387	0.0069	2.14e-08	43802563	43834826	6	43834826	6	43834826	*	Y	2.75472	5.6087
chr6:43836834:T:G	T	G	0.2834	0.0125	0.2619	0.4582	0.006	0.0107	0.5749	0	9.959	11	0.5341	440683	39106	401577	chr6	43836834	6	6	43836834	43836834	1	1	0.2834	249779	0.1963	6	43836834	*	rs729761	K	6	43804571	chr6:43804571	rs729761	t	g	0.2812	0.0452	0.0071	2.174e-10	43804571	43836834	6	43836834	6	43836834	*	K	0.560748	6.3662
chr6:43837071:G:C	C	G	0.6783	0.01	0.4975	0.7148	-0.0096	0.0105	0.3628	0	9.051	11	0.6172	440683	39106	401577	chr6	43837071	6	6	43837071	43837071	1	1	0.3217	283535	0.2173	6	43837071	*	rs2396083	B	6	43804808	chr6:43804808	rs2396083	c	g	0.6933	-0.0465	0.0069	1.708e-11	43804808	43837071	6	43837071	6	43837071	*	B	-0.914286	-6.73913
chr6:43837088:A:G	A	G	0.3217	0.01	0.2852	0.5028	0.0094	0.0105	0.369	0	9.347	11	0.5899	440683	39106	401577	chr6	43837088	6	6	43837088	43837088	1	1	0.3217	283535	0.2176	6	43837088	*	rs2396084	R	6	43804825	chr6:43804825	rs2396084	a	g	0.3066	0.0462	0.0069	2.3e-11	43804825	43837088	6	43837088	6	43837088	*	R	0.895238	6.69565
chr6:43837559:G:A	A	G	0.4353	0.0066	0.3175	0.4728	-0.0136	0.0099	0.1721	0	6.225	11	0.858	440683	39106	401577	chr6	43837559	6	6	43837559	43837559	1	1	0.4353	383659	0.1553	6	43837559	*	rs2094197	R	6	43805296	chr6:43805296	rs2094197	a	g	0.4471	-0.0335	0.0065	2.462e-07	43805296	43837559	6	43837559	6	43837559	*	R	-1.37374	-5.15385
chr6:43837625:T:A	A	T	0.6765	0.0101	0.4954	0.712	-0.0101	0.0105	0.3365	0	10.406	11	0.4942	440683	39106	401577	chr6	43837625	6	6	43837625	43837625	1	1	0.3235	285122	0.2166	6	43837625	*	rs744103	W	6	43805362	chr6:43805362	rs744103	a	t	0.6912	-0.0459	0.0069	3.09e-11	43805362	43837625	6	43837625	6	43837625	*	W	-0.961905	-6.65217
chr6:43837765:G:C	C	G	0.6867	0.0107	0.5121	0.7227	-0.0114	0.0105	0.2775	0	7.856	11	0.7262	440683	39106	401577	chr6	43837765	6	6	43837765	43837765	1	1	0.3133	276132	0.2106	6	43837765	*	rs10223666	S	6	43805502	chr6:43805502	rs10223666	c	g	0.6988	-0.0466	0.007	3.077e-11	43805502	43837765	6	43837765	6	43837765	*	S	-1.08571	-6.65714
chr6:43838598:T:C	T	C	0.3153	0.0104	0.2774	0.4976	0.0117	0.0105	0.2646	0	7.867	11	0.7252	440683	39106	401577	chr6	43838598	6	6	43838598	43838598	1	1	0.3153	277895	0.2202	6	43838598	*	rs1317983	Y	6	43806335	chr6:43806335	rs1317983	t	c	0.3018	0.0471	0.0069	9.37e-12	43806335	43838598	6	43838598	6	43838598	*	Y	1.11429	6.82609
chr6:43838872:G:A	A	G	0.6865	0.0108	0.5017	0.7235	-0.0122	0.0105	0.2429	0	7.925	11	0.72	440683	39106	401577	chr6	43838872	6	6	43838872	43838872	1	1	0.3135	276308	0.2218	6	43838872	*	rs881858	R	6	43806609	chr6:43806609	rs881858	a	g	0.698	-0.0475	0.0069	6.254e-12	43806609	43838872	6	43838872	6	43838872	*	R	-1.1619	-6.88406
chr6:43839184:A:C	A	C	0.4498	0.0078	0.4305	0.5843	0.0104	0.0097	0.2823	0	5.277	11	0.917	440683	39106	401577	chr6	43839184	6	6	43839184	43839184	1	1	0.4498	396438	0.1538	6	43839184	*	rs1317840	M	6	43806921	chr6:43806921	rs1317840	a	c	0.4498	0.0389	0.0065	2.068e-09	43806921	43839184	6	43839184	6	43839184	*	M	1.07216	5.98462
chr6:43840137:C:G	C	G	0.5633	0.0061	0.5268	0.682	0.0146	0.0099	0.1386	0	6.268	11	0.8549	440683	39106	401577	chr6	43840137	6	6	43840137	43840137	1	1	0.4367	384893	0.1552	6	43840137	*	rs9462934	S	6	43807874	chr6:43807874	rs9462934	c	g	0.5529	0.0338	0.0065	1.922e-07	43807874	43840137	6	43840137	6	43840137	*	S	1.47475	5.2
chr6:43840341:G:A	A	G	0.542	0.0088	0.4139	0.5668	-0.0088	0.0097	0.3662	0	5.307	11	0.9154	440683	39106	401577	chr6	43840341	6	6	43840341	43840341	1	1	0.458	403666	0.1529	6	43840341	*	rs6926462	R	6	43808078	chr6:43808078	rs6926462	a	g	0.5498	-0.0388	0.0067	7.029e-09	43808078	43840341	6	43840341	6	43840341	*	R	-0.907216	-5.79104
chr6:43841930:T:A	A	T	0.439	0.0059	0.3203	0.4747	-0.0153	0.0099	0.1209	0	7.452	11	0.7614	440683	39106	401577	chr6	43841930	6	6	43841930	43841930	1	1	0.439	386920	0.1544	6	43841930	*	rs9472134	W	6	43809667	chr6:43809667	rs9472134	a	t	0.4482	-0.0334	0.0065	2.673e-07	43809667	43841930	6	43841930	6	43841930	*	W	-1.54545	-5.13846
chr6:43842065:T:C	T	C	0.7048	0.0088	0.6804	0.7632	-0.0101	0.0105	0.3325	0	8.014	11	0.7121	440683	39106	401577	chr6	43842065	6	6	43842065	43842065	1	1	0.2952	260179	0.0828	6	43842065	*	rs9472135	Y	6	43809802	chr6:43809802	rs9472135	t	c	0.6992	-0.0467	0.007	2.793e-11	43809802	43842065	6	43842065	6	43842065	*	Y	-0.961905	-6.67143
chr6:43842284:C:T	T	C	0.3934	0.009	0.3121	0.4164	0.0109	0.0099	0.2725	0	8.087	11	0.7055	440683	39106	401577	chr6	43842284	6	6	43842284	43842284	1	1	0.3934	346729	0.1043	6	43842284	*	rs9472136	Y	6	43810021	chr6:43810021	rs9472136	t	c	0.3968	0.0356	0.0066	6.776e-08	43810021	43842284	6	43842284	6	43842284	*	Y	1.10101	5.39394
chr6:43842732:C:T	T	C	0.6996	0.0107	0.5157	0.7393	-0.0056	0.0106	0.5966	0	6.057	11	0.8696	440683	39106	401577	chr6	43842732	6	6	43842732	43842732	1	1	0.3004	264762	0.2236	6	43842732	*	rs9472137	Y	6	43810469	chr6:43810469	rs9472137	t	c	0.712	-0.0502	0.007	8.305e-13	43810469	43842732	6	43842732	6	43842732	*	Y	-0.528302	-7.17143
chr6:43843237:G:A	A	G	0.6986	0.0109	0.5134	0.7391	-0.0065	0.0106	0.542	0	6.338	11	0.8499	440683	39106	401577	chr6	43843237	6	6	43843237	43843237	1	1	0.3014	265644	0.2257	6	43843237	*	rs9369425	R	6	43810974	chr6:43810974	rs9369425	a	g	0.7115	-0.0505	0.007	6.075e-13	43810974	43843237	6	43843237	6	43843237	*	R	-0.613208	-7.21429
chr6:43843693:C:A	A	C	0.6985	0.0111	0.514	0.7393	-0.0072	0.0106	0.4983	0	6.351	11	0.849	440683	39106	401577	chr6	43843693	6	6	43843693	43843693	1	1	0.3015	265732	0.2253	6	43843693	*	rs9369427	M	6	43811430	chr6:43811430	rs9369427	a	c	0.7115	-0.0505	0.007	6.075e-13	43811430	43843693	6	43843693	6	43843693	*	M	-0.679245	-7.21429
chr6:43844025:C:T	T	C	0.2866	0.0076	0.2593	0.3067	0.0056	0.0104	0.5901	0	6.139	11	0.8639	440683	39106	401577	chr6	43844025	6	6	43844025	43844025	1	1	0.2866	252599	0.0474	6	43844025	*	rs9472138	Y	6	43811762	chr6:43811762	rs9472138	t	c	0.287	0.0508	0.007	4.435e-13	43811762	43844025	6	43844025	6	43844025	*	Y	0.538462	7.25714
chr6:43844803:T:G	T	G	0.715	0.0084	0.6937	0.7662	-0.0069	0.0105	0.5111	0	6.921	11	0.8054	440683	39106	401577	chr6	43844803	6	6	43844803	43844803	1	1	0.285	251189	0.0725	6	43844803	*	rs6931147	K	6	43812540	chr6:43812540	rs6931147	t	g	0.7121	-0.0505	0.007	6.075e-13	43812540	43844803	6	43844803	6	43844803	*	K	-0.657143	-7.21429
chr6:43845228:G:C	C	G	0.6986	0.0111	0.5142	0.7394	-0.0073	0.0106	0.4912	0	6.38	11	0.8469	440683	39106	401577	chr6	43845228	6	6	43845228	43845228	1	1	0.3014	265644	0.2252	6	43845228	*	rs4714700	B	6	43812965	chr6:43812965	rs4714700	c	g	0.7115	-0.0507	0.007	4.927e-13	43812965	43845228	6	43845228	6	43845228	*	B	-0.688679	-7.24286
chr6:43845849:C:T	T	C	0.4327	0.0058	0.3077	0.4674	-0.0115	0.0098	0.2429	0	7.631	11	0.746	440683	39106	401577	chr6	43845849	6	6	43845849	43845849	1	1	0.4327	381367	0.1597	6	43845849	*	rs11758441	Y	6	43813586	chr6:43813586	rs11758441	t	c	0.4456	-0.0336	0.0065	2.267e-07	43813586	43845849	6	43845849	6	43845849	*	Y	-1.17347	-5.16923
chr6:43845974:G:C	C	G	0.2846	0.0084	0.2335	0.306	0.0065	0.0105	0.5357	0	6.817	11	0.8137	440683	39106	401577	chr6	43845974	6	6	43845974	43845974	1	1	0.2846	250837	0.0725	6	43845974	*	rs9472139	S	6	43813711	chr6:43813711	rs9472139	c	g	0.2875	0.0507	0.007	4.927e-13	43813711	43845974	6	43845974	6	43845974	*	S	0.619048	7.24286
chr6:43846453:C:T	T	C	0.6981	0.0111	0.5129	0.7394	-0.0071	0.0106	0.504	0	6.33	11	0.8504	440683	39106	401577	chr6	43846453	6	6	43846453	43846453	1	1	0.3019	266084	0.2265	6	43846453	*	rs6458354	Y	6	43814190	chr6:43814190	rs6458354	t	c	0.7113	-0.0511	0.007	3.233e-13	43814190	43846453	6	43846453	6	43846453	*	Y	-0.669811	-7.3
chr6:43846888:G:A	A	G	0.2843	0.0082	0.2329	0.3041	0.0066	0.0105	0.5345	0	6.752	11	0.8188	440683	39106	401577	chr6	43846888	6	6	43846888	43846888	1	1	0.2843	250572	0.0712	6	43846888	*	rs10456526	R	6	43814625	chr6:43814625	rs10456526	a	g	0.2874	0.0506	0.007	5.471e-13	43814625	43846888	6	43846888	6	43846888	*	R	0.628571	7.22857
chr6:43847627:G:A	A	G	0.6992	0.0112	0.5141	0.7397	-0.0073	0.0106	0.4888	0	6.068	11	0.8688	440683	39106	401577	chr6	43847627	6	6	43847627	43847627	1	1	0.3008	265115	0.2256	6	43847627	*	rs6937438	R	6	43815364	chr6:43815364	rs6937438	a	g	0.7112	-0.0514	0.007	2.352e-13	43815364	43847627	6	43847627	6	43847627	*	R	-0.688679	-7.34286
chr6:43848389:G:A	A	G	0.2837	0.0084	0.2324	0.305	0.0062	0.0106	0.5606	0	6.212	11	0.8589	440683	39106	401577	chr6	43848389	6	6	43848389	43848389	1	1	0.2837	250044	0.0726	6	43848389	*	rs12189774	R	6	43816126	chr6:43816126	rs12189774	a	g	0.287	0.0508	0.007	4.435e-13	43816126	43848389	6	43848389	6	43848389	*	R	0.584906	7.25714
chr6:43848640:C:T	T	C	0.5422	0.0078	0.4428	0.5544	0.0085	0.0097	0.3814	0	9.33	11	0.5915	440683	39106	401577	chr6	43848640	6	6	43848640	43848640	1	1	0.4578	403489	0.1116	6	43848640	*	rs2025704	Y	6	43816377	chr6:43816377	rs2025704	t	c	0.544	0.0343	0.0065	1.265e-07	43816377	43848640	6	43848640	6	43848640	*	Y	0.876289	5.27692
chr6:43850054:A:T	A	T	0.6933	0.0102	0.6699	0.7398	-0.0018	0.0104	0.8604	0	5.696	11	0.8929	440683	39106	401577	chr6	43850054	6	6	43850054	43850054	1	1	0.3067	270315	0.0699	6	43850054	*	rs3734692	W	6	43817791	chr6:43817791	rs3734692	a	t	0.6914	-0.0451	0.0069	6.735e-11	43817791	43850054	6	43850054	6	43850054	*	W	-0.173077	-6.53623
chr6:43850100:C:T	T	C	0.5333	0.0053	0.4373	0.5433	0.0072	0.0096	0.4532	0	9.327	11	0.5917	440683	39106	401577	chr6	43850100	6	6	43850100	43850100	1	1	0.4667	411334	0.106	6	43850100	*	rs1536304	Y	6	43817837	chr6:43817837	rs1536304	t	c	0.5316	0.035	0.0065	6.982e-08	43817837	43850100	6	43850100	6	43850100	*	Y	0.75	5.38462
chr6:43850987:T:C	T	C	0.69	0.0113	0.6656	0.7307	-0.0031	0.0103	0.7671	0	5.864	11	0.8823	440683	39106	401577	chr6	43850987	6	6	43850987	43850987	1	1	0.31	273223	0.0651	6	43850987	*	rs9472141	Y	6	43818724	chr6:43818724	rs9472141	t	c	0.6882	-0.0429	0.0069	5.364e-10	43818724	43850987	6	43850987	6	43850987	*	Y	-0.300971	-6.21739
chr6:43851309:G:A	A	G	0.01	0.0021	0.0056	0.0118	-0.0558	0.051	0.2736	21.6	11.479	9	0.2443	439171	38674	400497	chr6	43851309	6	6	43851309	43851309	0.988953	0.997311	0.01	8783.42	0.0062	6	43851309	*	rs145023524	R	6	43819046	chr6:43819046	rs145023524	a	g	0.0151	0.1469	0.036	4.532e-05	43819046	43851309	6	43851309	6	43851309	*	R	-1.09412	4.08056
chr6:43852478:A:G	A	G	0.7231	0.0086	0.6992	0.7724	-0.0048	0.0107	0.6554	0	5.638	11	0.8964	440683	39106	401577	chr6	43852478	6	6	43852478	43852478	1	1	0.2769	244050	0.0732	6	43852478	*	rs68137036	R	6	43820215	chr6:43820215	rs68137036	a	g	0.7177	-0.0497	0.0071	2.94e-12	43820215	43852478	6	43852478	6	43852478	*	R	-0.448598	-7
chr6:43853983:A:G	A	G	0.7025	0.0101	0.6791	0.7463	-0.0034	0.0104	0.7416	0	5.265	11	0.9177	440683	39106	401577	chr6	43853983	6	6	43853983	43853983	1	1	0.2975	262206	0.0672	6	43853983	*	rs7357014	R	6	43821720	chr6:43821720	rs7357014	a	g	0.6995	-0.043	0.007	8.806e-10	43821720	43853983	6	43853983	6	43853983	*	R	-0.326923	-6.14286
chr6:43854033:T:C	T	C	0.4341	0.0087	0.4145	0.4567	-0.009	0.0099	0.3618	0	5.653	10	0.8435	439739	38837	400902	chr6	43854033	6	6	43854033	43854033	0.993121	0.998319	0.4341	381781	0.0422	6	43854033	*	rs7356886	Y	6	43821770	chr6:43821770	rs7356886	t	c	0.433	-0.0312	0.0066	2.246e-06	43821770	43854033	6	43854033	6	43854033	*	Y	-0.909091	-4.72727
chr6:43854160:G:A	A	G	0.2975	0.0101	0.2535	0.321	0.0037	0.0104	0.7221	0	5.361	11	0.9124	440683	39106	401577	chr6	43854160	6	6	43854160	43854160	1	1	0.2975	262206	0.0675	6	43854160	*	rs7357039	R	6	43821897	chr6:43821897	rs7357039	a	g	0.3006	0.0429	0.007	9.631e-10	43821897	43854160	6	43854160	6	43854160	*	R	0.355769	6.12857
chr6:43855952:T:C	T	C	0.723	0.0102	0.7072	0.7598	-0.0062	0.0106	0.5595	0	4.187	11	0.9641	440683	39106	401577	chr6	43855952	6	6	43855952	43855952	1	1	0.277	244138	0.0526	6	43855952	*	rs6933958	Y	6	43823689	chr6:43823689	rs6933958	t	c	0.7249	-0.0461	0.0071	9.485e-11	43823689	43855952	6	43855952	6	43855952	*	Y	-0.584906	-6.49296
chr6:43855957:G:A	A	G	0.2742	0.0101	0.2402	0.2919	0.0063	0.0107	0.5538	0	4.248	11	0.9621	440683	39106	401577	chr6	43855957	6	6	43855957	43855957	1	1	0.2742	241671	0.0517	6	43855957	*	rs6458355	R	6	43823694	chr6:43823694	rs6458355	a	g	0.2749	0.0457	0.0071	1.374e-10	43823694	43855957	6	43855957	6	43855957	*	R	0.588785	6.43662
chr6:43857286:G:A	A	G	0.2739	0.0101	0.239	0.2916	0.0065	0.0107	0.5414	0	4.055	11	0.9683	440683	39106	401577	chr6	43857286	6	6	43857286	43857286	1	1	0.2739	241406	0.0526	6	43857286	*	rs4714704	R	6	43825023	chr6:43825023	rs4714704	a	g	0.2748	0.0457	0.0071	1.374e-10	43825023	43857286	6	43857286	6	43857286	*	R	0.607477	6.43662
chr6:43857529:A:G	A	G	0.4927	0.0088	0.4802	0.5139	-0.0109	0.0096	0.2546	0	6.955	10	0.7297	439739	38837	400902	chr6	43857529	6	6	43857529	43857529	0.993121	0.998319	0.4927	433319	0.0337	6	43857529	*	rs7758685	R	6	43825266	chr6:43825266	rs7758685	a	g	0.4949	-0.0348	0.0065	8.285e-08	43825266	43857529	6	43857529	6	43857529	*	R	-1.13542	-5.35385
chr6:43857722:G:T	T	G	0.4653	0.0067	0.3677	0.4818	0.0099	0.0096	0.3018	0	9.541	11	0.5721	440683	39106	401577	chr6	43857722	6	6	43857722	43857722	1	1	0.4653	410100	0.1141	6	43857722	*	rs9394969	K	6	43825459	chr6:43825459	rs9394969	t	g	0.4673	0.037	0.0065	1.2e-08	43825459	43857722	6	43857722	6	43857722	*	K	1.03125	5.69231
chr6:43858616:C:T	T	C	0.2345	0.0063	0.1952	0.2532	0.0062	0.0113	0.5797	0	6.826	11	0.813	440683	39106	401577	chr6	43858616	6	6	43858616	43858616	1	1	0.2345	206680	0.058	6	43858616	*	rs9472143	Y	6	43826353	chr6:43826353	rs9472143	t	c	0.2376	0.0532	0.0075	1.701e-12	43826353	43858616	6	43858616	6	43858616	*	Y	0.548673	7.09333
chr6:43858890:C:T	T	C	0.5086	0.0071	0.4172	0.5151	0.0103	0.0095	0.2807	0	9.833	11	0.5455	440683	39106	401577	chr6	43858890	6	6	43858890	43858890	1	1	0.4914	433103	0.0979	6	43858890	*	rs943080	Y	6	43826627	chr6:43826627	rs943080	t	c	0.5021	0.0356	0.0065	4.157e-08	43826627	43858890	6	43858890	6	43858890	*	Y	1.08421	5.47692
chr6:43858944:C:T	T	C	0.2359	0.0066	0.1962	0.2535	0.0065	0.0112	0.5599	0	7.177	11	0.7845	440683	39106	401577	chr6	43858944	6	6	43858944	43858944	1	1	0.2359	207914	0.0573	6	43858944	*	rs9472144	Y	6	43826681	chr6:43826681	rs9472144	t	c	0.2374	0.054	0.0075	7.884e-13	43826681	43858944	6	43858944	6	43858944	*	Y	0.580357	7.2
chr6:43860836:C:T	T	C	0.2345	0.0054	0.1956	0.2528	0.0069	0.0113	0.5419	0	7.939	11	0.7187	440683	39106	401577	chr6	43860836	6	6	43860836	43860836	1	1	0.2345	206680	0.0572	6	43860836	*	rs9462935	B	6	43828573	chr6:43828573	rs9462935	t	c	0.2362	0.0554	0.0079	1.727e-12	43828573	43860836	6	43860836	6	43860836	*	B	0.610619	7.01266
chr6:43860845:T:C	T	C	0.5158	0.0071	0.4994	0.5214	0.0116	0.0096	0.2281	0	7.431	10	0.6842	439739	38837	400902	chr6	43860845	6	6	43860845	43860845	0.993121	0.998319	0.4842	425843	0.022	6	43860845	*	rs4711751	Y	6	43828582	chr6:43828582	rs4711751	t	c	0.5008	0.0354	0.0065	4.946e-08	43828582	43860845	6	43860845	6	43860845	*	Y	1.20833	5.44615
chr6:43861892:C:A	A	C	0.3948	0.0111	0.3467	0.417	0.012	0.0098	0.2205	0	8.266	11	0.6893	440683	39106	401577	chr6	43861892	6	6	43861892	43861892	1	1	0.3948	347963	0.0703	6	43861892	*	rs7742835	M	6	43829629	chr6:43829629	rs7742835	a	c	0.391	0.0383	0.0066	6.386e-09	43829629	43861892	6	43861892	6	43861892	*	M	1.22449	5.80303
chr6:43862204:C:A	A	C	0.2338	0.0061	0.1956	0.2529	0.0067	0.0113	0.554	0	7.547	11	0.7532	440683	39106	401577	chr6	43862204	6	6	43862204	43862204	1	1	0.2338	206063	0.0573	6	43862204	*	rs7747095	M	6	43829941	chr6:43829941	rs7747095	a	c	0.2369	0.0531	0.0075	1.871e-12	43829941	43862204	6	43862204	6	43862204	*	M	0.59292	7.08
chr6:43865104:G:A	A	G	0.1811	0.006	0.1673	0.1951	-0.0273	0.013	0.03619	0	3.472	10	0.968	439739	38837	400902	chr6	43865104	6	6	43865104	43865104	0.993121	0.998319	0.1811	159273	0.0278	6	43865104	*	rs11968594	R	6	43832841	chr6:43832841	rs11968594	a	g	0.1908	-0.0311	0.0085	0.0002453	43832841	43865104	6	43865104	6	43865104	*	R	-2.1	-3.65882
chr6:43876335:A:G	A	G	0.894	0.0032	0.8798	0.8966	0.0138	0.0169	0.416	0	7.932	10	0.6354	439739	38837	400902	chr6	43876335	6	6	43876335	43876335	0.993121	0.998319	0.106	93224.7	0.0168	6	43876335	*	rs78076125	R	6	43844072	chr6:43844072	rs78076125	a	g	0.8959	0.0407	0.0114	0.0003621	43844072	43876335	6	43876335	6	43876335	*	R	0.816568	3.57018
chr6:44715386:C:T	T	C	0.6037	0.0049	0.5887	0.6121	0.0095	0.0098	0.3315	0	9.844	11	0.5444	440683	39106	401577	chr6	44715386	6	6	44715386	44715386	1	1	0.3963	349285	0.0234	6	44715386	*	rs227837	Y	6	44683123	chr6:44683123	rs227837	t	c	0.5991	-0.024	0.0065	0.0002181	44683123	44715386	6	44715386	6	44715386	*	Y	0.969388	-3.69231
chr6:44820611:C:G	C	G	0.9904	0.0021	0.9849	0.9949	0.0447	0.0563	0.4268	0	5.813	9	0.7585	439171	38674	400497	chr6	44820611	6	6	44820611	44820611	0.988953	0.997311	0.0096	8432.08	0.01	6	44820611	*	rs147761037	S	6	44788348	chr6:44788348	rs147761037	c	g	0.9882	-0.1231	0.034	0.0002974	44788348	44820611	6	44820611	6	44820611	*	S	0.793961	-3.62059
chr6:44978726:A:G	A	G	0.6766	0.008	0.6584	0.6908	0.009	0.0102	0.3741	0	10.009	11	0.5295	440683	39106	401577	chr6	44978726	6	6	44978726	44978726	1	1	0.3234	285034	0.0324	6	44978726	*	rs2396369	R	6	44946463	chr6:44946463	rs2396369	a	g	0.6711	-0.025	0.0068	0.0002393	44946463	44978726	6	44978726	6	44978726	*	R	0.882353	-3.67647
chr6:46581199:G:A	A	G	0.0007	0.0001	0.0006	0.0008	-0.59	0.3821	0.1226	53.2	2.139	1	0.1436	383027	22748	360279	chr6	46581199	6	6	46581199	46581199	0.581701	0.89716	0.0007	536.238	0.0002	6	46581199	*	rs112461045	R	6	46548936	chr6:46548936	rs112461045	a	g	0.0026	0.5237	0.1475	0.0003854	46548936	46581199	6	46581199	6	46581199	*	R	-1.5441	3.55051
chr6:47254087:A:G	A	G	0.9991	0.0001	0.9991	0.9993	0.3553	0.2914	0.2227	0	0.148	1	0.7009	383027	22748	360279	chr6	47254087	6	6	47254087	47254087	0.581701	0.89716	0.0009	689.449	0.0002	6	47254087	*	rs116569962	R	6	47221823	chr6:47221823	rs116569962	a	g	0.9985	-0.4166	0.1194	0.0004826	47221823	47254087	6	47254087	6	47254087	*	R	1.21929	-3.48911
chr6:47501537:A:G	A	G	0.7272	0.0068	0.7177	0.7476	-0.0584	0.0107	4.674e-08	0	9.812	11	0.5474	440683	39106	401577	chr6	47501537	6	6	47501537	47501537	1	1	0.2728	240437	0.0299	6	47501537	*	rs7738044	R	6	47469273	chr6:47469273	rs7738044	a	g	0.7337	0.0066	0.0073	0.3678	47469273	47501537	6	47501537	6	47501537	*	R	-5.45794	0.90411
chr6:47507226:C:T	T	C	0.2728	0.0068	0.2524	0.2823	0.0584	0.0107	4.807e-08	0	9.838	11	0.5451	440683	39106	401577	chr6	47507226	6	6	47507226	47507226	1	1	0.2728	240437	0.0299	6	47507226	*	rs9473122	Y	6	47474962	chr6:47474962	rs9473122	t	c	0.2663	-0.0066	0.0073	0.3678	47474962	47507226	6	47507226	6	47507226	*	Y	5.45794	-0.90411
chr6:47507603:G:A	A	G	0.2728	0.0069	0.2524	0.2823	0.0585	0.0107	4.567e-08	0	9.783	11	0.55	440683	39106	401577	chr6	47507603	6	6	47507603	47507603	1	1	0.2728	240437	0.0299	6	47507603	*	rs9473123	R	6	47475339	chr6:47475339	rs9473123	a	g	0.2663	-0.0067	0.0073	0.3606	47475339	47507603	6	47507603	6	47507603	*	R	5.46729	-0.917808
chr6:47511400:G:A	A	G	0.2657	0.0063	0.2435	0.2776	0.0588	0.0108	4.792e-08	0	9.143	11	0.6087	440683	39106	401577	chr6	47511400	6	6	47511400	47511400	1	1	0.2657	234179	0.0341	6	47511400	*	rs9463335	R	6	47479136	chr6:47479136	rs9463335	a	g	0.2605	-0.0068	0.0071	0.3395	47479136	47511400	6	47511400	6	47511400	*	R	5.44444	-0.957746
chr6:47513239:C:G	C	G	0.7271	0.0066	0.7177	0.7477	-0.0582	0.0107	4.957e-08	0	9.636	11	0.5634	440683	39106	401577	chr6	47513239	6	6	47513239	47513239	1	1	0.2729	240525	0.03	6	47513239	*	rs1872505	S	6	47480975	chr6:47480975	rs1872505	c	g	0.734	0.0066	0.0073	0.3678	47480975	47513239	6	47513239	6	47513239	*	S	-5.43925	0.90411
chr6:47526204:G:A	A	G	0.2729	0.0066	0.2523	0.2823	0.0582	0.0107	4.934e-08	0	9.718	11	0.5559	440683	39106	401577	chr6	47526204	6	6	47526204	47526204	1	1	0.2729	240525	0.03	6	47526204	*	rs7749167	R	6	47493940	chr6:47493940	rs7749167	a	g	0.2654	-0.0064	0.0072	0.3757	47493940	47526204	6	47526204	6	47526204	*	R	5.43925	-0.888889
chr6:47543755:A:G	A	G	0.7357	0.0065	0.7232	0.7605	-0.06	0.0108	2.868e-08	0	8.545	11	0.6638	440683	39106	401577	chr6	47543755	6	6	47543755	47543755	1	1	0.2643	232945	0.0373	6	47543755	*	rs9349413	R	6	47511491	chr6:47511491	rs9349413	a	g	0.7387	0.0075	0.0073	0.3062	47511491	47543755	6	47543755	6	47543755	*	R	-5.55556	1.0274
chr6:47547022:G:A	A	G	0.2727	0.0068	0.2525	0.2824	0.0583	0.0107	4.931e-08	0	9.826	11	0.5461	440683	39106	401577	chr6	47547022	6	6	47547022	47547022	1	1	0.2727	240349	0.0299	6	47547022	*	rs7774667	R	6	47514758	chr6:47514758	rs7774667	a	g	0.2659	-0.0066	0.0073	0.3678	47514758	47547022	6	47547022	6	47547022	*	R	5.4486	-0.90411
chr6:47615928:C:T	T	C	0.264	0.0067	0.2402	0.277	0.0602	0.0109	3.15e-08	0	9.012	11	0.6208	440683	39106	401577	chr6	47615928	6	6	47615928	47615928	1	1	0.264	232681	0.0368	6	47615928	*	rs12195738	Y	6	47583664	chr6:47583664	rs12195738	t	c	0.2608	-0.0071	0.0072	0.3257	47583664	47615928	6	47615928	6	47615928	*	Y	5.52294	-0.986111
chr6:47627419:A:T	A	T	0.3583	0.0064	0.3383	0.369	0.0569	0.0101	2.067e-08	0	8.535	11	0.6648	440683	39106	401577	chr6	47627419	6	6	47627419	47627419	1	1	0.3583	315793	0.0307	6	47627419	*	rs1385742	W	6	47595155	chr6:47595155	rs1385742	a	t	0.3454	-0.0037	0.007	0.5979	47595155	47627419	6	47627419	6	47627419	*	W	5.63366	-0.528571
chr6:47743181:G:A	A	G	0.0264	0.0037	0.0197	0.0352	-0.0278	0.0309	0.3688	1.4	11.158	11	0.4301	440683	39106	401577	chr6	47743181	6	6	47743181	47743181	1	1	0.0264	23268.1	0.0155	6	47743181	*	rs111473945	R	6	47710917	chr6:47710917	rs111473945	a	g	0.032	0.0743	0.0192	0.0001054	47710917	47743181	6	47743181	6	47743181	*	R	-0.899676	3.86979
chr6:47897485:C:T	T	C	0.0254	0.004	0.0175	0.0341	-0.0319	0.0309	0.3013	33	16.419	11	0.1263	440683	39106	401577	chr6	47897485	6	6	47897485	47897485	1	1	0.0254	22386.7	0.0166	6	47897485	*	rs56200627	Y	6	47865221	chr6:47865221	rs56200627	t	c	0.0332	0.0714	0.0186	0.0001276	47865221	47897485	6	47897485	6	47897485	*	Y	-1.03236	3.83871
chr6:49919554:C:A	A	C	0.0768	0.006	0.0674	0.0864	-0.0327	0.0181	0.07144	0	8.416	11	0.6756	440683	39106	401577	chr6	49919554	6	6	49919554	49919554	1	1	0.0768	67688.9	0.019	6	49919554	*	rs76012209	M	6	49887267	chr6:49887267	rs76012209	a	c	0.0894	0.0412	0.0113	0.000269	49887267	49919554	6	49919554	6	49919554	*	M	-1.80663	3.64602
chr6:49920682:G:C	C	G	0.0795	0.0072	0.0681	0.0915	-0.0332	0.0178	0.06267	0	8.911	11	0.6301	440683	39106	401577	chr6	49920682	6	6	49920682	49920682	1	1	0.0795	70068.6	0.0234	6	49920682	*	rs77045954	S	6	49888395	chr6:49888395	rs77045954	c	g	0.093	0.0442	0.0111	6.818e-05	49888395	49920682	6	49920682	6	49920682	*	S	-1.86517	3.98198
chr6:49930718:G:A	A	G	0.0805	0.0064	0.0711	0.0918	-0.0353	0.0177	0.04607	0	9.037	11	0.6184	440683	39106	401577	chr6	49930718	6	6	49930718	49930718	1	1	0.0805	70950	0.0207	6	49930718	*	rs55768842	R	6	49898431	chr6:49898431	rs55768842	a	g	0.0932	0.0442	0.0111	6.818e-05	49898431	49930718	6	49930718	6	49930718	*	R	-1.99435	3.98198
chr6:49930791:T:C	T	C	0.9199	0.0067	0.9084	0.93	0.0347	0.0177	0.05001	0	9.073	11	0.6152	440683	39106	401577	chr6	49930791	6	6	49930791	49930791	1	1	0.0801	70597.4	0.0216	6	49930791	*	rs55784144	Y	6	49898504	chr6:49898504	rs55784144	t	c	0.9068	-0.0438	0.0111	7.93e-05	49898504	49930791	6	49930791	6	49930791	*	Y	1.96045	-3.94595
chr6:49931187:T:G	T	G	0.9195	0.0064	0.9081	0.9288	0.0354	0.0177	0.04496	0	9.068	11	0.6156	440683	39106	401577	chr6	49931187	6	6	49931187	49931187	1	1	0.0805	70950	0.0207	6	49931187	*	rs74911357	K	6	49898900	chr6:49898900	rs74911357	t	g	0.9068	-0.0447	0.0111	5.635e-05	49898900	49931187	6	49931187	6	49931187	*	K	2	-4.02703
chr6:49936062:C:T	T	C	0.0808	0.0064	0.0717	0.0921	-0.0354	0.0176	0.04473	0	9.094	11	0.6132	440683	39106	401577	chr6	49936062	6	6	49936062	49936062	1	1	0.0808	71214.4	0.0204	6	49936062	*	rs17664044	Y	6	49903775	chr6:49903775	rs17664044	t	c	0.0944	0.0447	0.011	4.784e-05	49903775	49936062	6	49936062	6	49936062	*	Y	-2.01136	4.06364
chr6:49937784:T:G	T	G	0.9195	0.0064	0.9084	0.9288	0.0354	0.0177	0.04519	0	9.287	11	0.5955	440683	39106	401577	chr6	49937784	6	6	49937784	49937784	1	1	0.0805	70950	0.0204	6	49937784	*	rs76116267	K	6	49905497	chr6:49905497	rs76116267	t	g	0.9057	-0.0441	0.011	6.037e-05	49905497	49937784	6	49937784	6	49937784	*	K	2	-4.00909
chr6:49939369:C:T	T	C	0.0805	0.0064	0.0712	0.0916	-0.0356	0.0176	0.0431	0	9.295	11	0.5947	440683	39106	401577	chr6	49939369	6	6	49939369	49939369	1	1	0.0805	70950	0.0204	6	49939369	*	rs74738724	Y	6	49907082	chr6:49907082	rs74738724	t	c	0.0943	0.044	0.011	6.274e-05	49907082	49939369	6	49939369	6	49939369	*	Y	-2.02273	4
chr6:49942310:A:G	A	G	0.9194	0.0064	0.9081	0.9286	0.0355	0.0176	0.04395	0	9.223	11	0.6014	440683	39106	401577	chr6	49942310	6	6	49942310	49942310	1	1	0.0806	71038.1	0.0205	6	49942310	*	rs76320213	R	6	49910023	chr6:49910023	rs76320213	a	g	0.9057	-0.0441	0.011	6.037e-05	49910023	49942310	6	49942310	6	49942310	*	R	2.01705	-4.00909
chr6:49943243:C:A	A	C	0.0806	0.0064	0.0714	0.0918	-0.0356	0.0176	0.04335	0	9.203	11	0.6031	440683	39106	401577	chr6	49943243	6	6	49943243	49943243	1	1	0.0806	71038.1	0.0204	6	49943243	*	rs78200920	M	6	49910956	chr6:49910956	rs78200920	a	c	0.0943	0.0441	0.011	6.037e-05	49910956	49943243	6	49943243	6	49943243	*	M	-2.02273	4.00909
chr6:49945321:G:T	T	G	0.0806	0.0064	0.0713	0.0918	-0.0355	0.0176	0.04354	0	9.159	11	0.6072	440683	39106	401577	chr6	49945321	6	6	49945321	49945321	1	1	0.0806	71038.1	0.0205	6	49945321	*	rs78450016	K	6	49913034	chr6:49913034	rs78450016	t	g	0.0943	0.044	0.011	6.274e-05	49913034	49945321	6	49945321	6	49945321	*	K	-2.01705	4
chr6:49946335:G:A	A	G	0.0806	0.0064	0.0714	0.0918	-0.0357	0.0176	0.04265	0	9.269	11	0.5971	440683	39106	401577	chr6	49946335	6	6	49946335	49946335	1	1	0.0806	71038.1	0.0204	6	49946335	*	rs75455555	R	6	49914048	chr6:49914048	rs75455555	a	g	0.0943	0.0441	0.011	6.037e-05	49914048	49946335	6	49946335	6	49946335	*	R	-2.02841	4.00909
chr6:49947139:T:G	T	G	0.9195	0.0064	0.9083	0.9288	0.036	0.0176	0.04091	0	9.177	11	0.6055	440683	39106	401577	chr6	49947139	6	6	49947139	49947139	1	1	0.0805	70950	0.0205	6	49947139	*	rs55891333	D	6	49914852	chr6:49914852	rs55891333	t	g	0.9057	-0.0441	0.011	6.037e-05	49914852	49947139	6	49947139	6	49947139	*	D	2.04545	-4.00909
chr6:49949662:T:C	T	C	0.9163	0.0064	0.9044	0.925	0.0324	0.0172	0.06018	0	10.004	11	0.53	440683	39106	401577	chr6	49949662	6	6	49949662	49949662	1	1	0.0837	73770.3	0.0206	6	49949662	*	rs77065970	Y	6	49917375	chr6:49917375	rs77065970	t	c	0.9027	-0.0389	0.0108	0.0003097	49917375	49949662	6	49949662	6	49949662	*	Y	1.88372	-3.60185
chr6:49954209:C:T	T	C	0.0837	0.0064	0.075	0.0957	-0.0315	0.0172	0.06718	0	9.96	11	0.534	440683	39106	401577	chr6	49954209	6	6	49954209	49954209	1	1	0.0837	73770.3	0.0207	6	49954209	*	rs75179662	Y	6	49921922	chr6:49921922	rs75179662	t	c	0.0973	0.0389	0.0108	0.0003097	49921922	49954209	6	49954209	6	49954209	*	Y	-1.8314	3.60185
chr6:49956357:A:C	A	C	0.9163	0.007	0.9043	0.9251	0.0314	0.0172	0.06801	0	9.997	11	0.5306	440683	39106	401577	chr6	49956357	6	6	49956357	49956357	1	1	0.0837	73770.3	0.0208	6	49956357	*	rs1361121	M	6	49924070	chr6:49924070	rs1361121	a	c	0.902	-0.0379	0.0107	0.000387	49924070	49956357	6	49956357	6	49956357	*	M	1.82558	-3.54206
chr6:49959059:G:A	A	G	0.0836	0.0064	0.075	0.0956	-0.032	0.0173	0.06385	0	9.881	11	0.5411	440683	39106	401577	chr6	49959059	6	6	49959059	49959059	1	1	0.0836	73682.2	0.0206	6	49959059	*	rs75414012	R	6	49926772	chr6:49926772	rs75414012	a	g	0.0973	0.0391	0.0108	0.0002883	49926772	49959059	6	49959059	6	49959059	*	R	-1.84971	3.62037
chr6:49967309:C:G	C	G	0.9165	0.0063	0.9047	0.925	0.0328	0.0173	0.05768	0	9.183	11	0.605	440683	39106	401577	chr6	49967309	6	6	49967309	49967309	1	1	0.0835	73594.1	0.0203	6	49967309	*	rs2147407	S	6	49935022	chr6:49935022	rs2147407	c	g	0.9027	-0.0397	0.0108	0.0002321	49935022	49967309	6	49967309	6	49967309	*	S	1.89595	-3.67593
chr6:49972073:A:G	A	G	0.9164	0.0064	0.9043	0.925	0.0326	0.0173	0.05906	0	9.151	11	0.6079	440683	39106	401577	chr6	49972073	6	6	49972073	49972073	1	1	0.0836	73682.2	0.0207	6	49972073	*	rs75186294	R	6	49939786	chr6:49939786	rs75186294	a	g	0.9028	-0.0397	0.0109	0.0002665	49939786	49972073	6	49972073	6	49972073	*	R	1.88439	-3.6422
chr6:49973765:A:T	A	T	0.9165	0.0064	0.9043	0.925	0.033	0.0173	0.05623	0	9.172	11	0.606	440683	39106	401577	chr6	49973765	6	6	49973765	49973765	1	1	0.0835	73594.1	0.0207	6	49973765	*	rs77578357	W	6	49941478	chr6:49941478	rs77578357	a	t	0.9028	-0.0397	0.0109	0.0002665	49941478	49973765	6	49973765	6	49973765	*	W	1.90751	-3.6422
chr6:49975372:C:T	T	C	0.0835	0.0064	0.075	0.0956	-0.0327	0.0173	0.05894	0	9.044	11	0.6178	440683	39106	401577	chr6	49975372	6	6	49975372	49975372	1	1	0.0835	73594.1	0.0206	6	49975372	*	rs75548336	Y	6	49943085	chr6:49943085	rs75548336	t	c	0.0972	0.0398	0.0109	0.0002571	49943085	49975372	6	49975372	6	49975372	*	Y	-1.89017	3.65138
chr6:49976957:G:A	A	G	0.0835	0.0063	0.0749	0.0955	-0.0325	0.0173	0.0605	0	8.931	11	0.6283	440683	39106	401577	chr6	49976957	6	6	49976957	49976957	1	1	0.0835	73594.1	0.0206	6	49976957	*	rs17736842	R	6	49944670	chr6:49944670	rs17736842	a	g	0.0972	0.04	0.0109	0.0002393	49944670	49976957	6	49976957	6	49976957	*	R	-1.87861	3.66972
chr6:49979627:A:T	A	T	0.9171	0.0065	0.9049	0.9256	0.0321	0.0174	0.0654	0	10.1	11	0.5214	440683	39106	401577	chr6	49979627	6	6	49979627	49979627	1	1	0.0829	73065.2	0.0207	6	49979627	*	rs79370034	W	6	49947340	chr6:49947340	rs79370034	a	t	0.9032	-0.0398	0.0109	0.0002571	49947340	49979627	6	49979627	6	49979627	*	W	1.84483	-3.65138
chr6:49979807:C:T	T	C	0.083	0.0065	0.0744	0.0951	-0.0323	0.0174	0.06347	0	9.931	11	0.5366	440683	39106	401577	chr6	49979807	6	6	49979807	49979807	1	1	0.083	73153.4	0.0207	6	49979807	*	rs76161058	Y	6	49947520	chr6:49947520	rs76161058	t	c	0.0968	0.0401	0.0109	0.0002309	49947520	49979807	6	49979807	6	49979807	*	Y	-1.85632	3.6789
chr6:49982640:C:T	T	C	0.0827	0.0065	0.0741	0.0949	-0.0325	0.0176	0.06422	0	9.975	11	0.5326	440683	39106	401577	chr6	49982640	6	6	49982640	49982640	1	1	0.0827	72889	0.0208	6	49982640	*	rs80097593	Y	6	49950353	chr6:49950353	rs80097593	t	c	0.0967	0.0395	0.0109	0.0002862	49950353	49982640	6	49982640	6	49982640	*	Y	-1.84659	3.62385
chr6:49983185:T:C	T	C	0.9177	0.0068	0.9053	0.9275	0.0316	0.0176	0.0723	0	10.051	11	0.5258	440683	39106	401577	chr6	49983185	6	6	49983185	49983185	1	1	0.0823	72536.4	0.0222	6	49983185	*	rs80290120	Y	6	49950898	chr6:49950898	rs80290120	t	c	0.9033	-0.0389	0.0109	0.0003537	49950898	49983185	6	49983185	6	49983185	*	Y	1.79545	-3.56881
chr6:49983507:A:G	A	G	0.9172	0.0065	0.905	0.9259	0.0329	0.0175	0.06055	0	10.141	11	0.5177	440683	39106	401577	chr6	49983507	6	6	49983507	49983507	1	1	0.0828	72977.1	0.0209	6	49983507	*	rs76641651	R	6	49951220	chr6:49951220	rs76641651	a	g	0.9033	-0.0395	0.0109	0.0002862	49951220	49983507	6	49983507	6	49983507	*	R	1.88	-3.62385
chr6:49984667:G:A	A	G	0.0829	0.0065	0.0744	0.095	-0.0317	0.0175	0.07022	0	10.061	11	0.5249	440683	39106	401577	chr6	49984667	6	6	49984667	49984667	1	1	0.0829	73065.2	0.0206	6	49984667	*	rs77680642	R	6	49952380	chr6:49952380	rs77680642	a	g	0.0967	0.0397	0.0109	0.0002665	49952380	49984667	6	49984667	6	49984667	*	R	-1.81143	3.6422
chr6:49987160:A:G	A	G	0.9167	0.0067	0.9045	0.9259	0.0328	0.0175	0.06066	0	9.2	11	0.6034	440683	39106	401577	chr6	49987160	6	6	49987160	49987160	1	1	0.0833	73417.8	0.0214	6	49987160	*	rs79101083	R	6	49954873	chr6:49954873	rs79101083	a	g	0.9028	-0.0399	0.0109	0.0002481	49954873	49987160	6	49987160	6	49987160	*	R	1.87429	-3.66055
chr6:49987290:G:A	A	G	0.0827	0.0065	0.0741	0.095	-0.0326	0.0176	0.06322	0	10.24	11	0.5089	440683	39106	401577	chr6	49987290	6	6	49987290	49987290	1	1	0.0827	72889	0.0209	6	49987290	*	rs75919432	R	6	49955003	chr6:49955003	rs75919432	a	g	0.0967	0.0401	0.0109	0.0002309	49955003	49987290	6	49987290	6	49987290	*	R	-1.85227	3.6789
chr6:49990007:C:G	C	G	0.9169	0.0065	0.9045	0.9257	0.0343	0.0176	0.05154	0	9.505	11	0.5754	440683	39106	401577	chr6	49990007	6	6	49990007	49990007	1	1	0.0831	73241.5	0.0212	6	49990007	*	rs76450898	S	6	49957720	chr6:49957720	rs76450898	c	g	0.9035	-0.0387	0.011	0.0004313	49957720	49990007	6	49990007	6	49990007	*	S	1.94886	-3.51818
chr6:50121499:C:T	T	C	0.0932	0.0058	0.0844	0.1039	-0.0287	0.0166	0.08392	25.5	14.755	11	0.194	440683	39106	401577	chr6	50121499	6	6	50121499	50121499	1	1	0.0932	82143.3	0.0195	6	50121499	*	rs112343223	Y	6	50089212	chr6:50089212	rs112343223	t	c	0.0997	0.0446	0.0108	3.54e-05	50089212	50121499	6	50121499	6	50121499	*	Y	-1.72892	4.12963
chr6:50123376:A:G	A	G	0.9662	0.0063	0.9576	0.9777	0.0587	0.027	0.02954	8.9	12.071	11	0.3583	440683	39106	401577	chr6	50123376	6	6	50123376	50123376	1	1	0.0338	29790.2	0.0201	6	50123376	*	rs79821478	R	6	50091089	chr6:50091089	rs79821478	a	g	0.9556	-0.0565	0.0157	0.0003213	50091089	50123376	6	50123376	6	50123376	*	R	2.17407	-3.59873
chr6:50124889:A:G	A	G	0.9662	0.0063	0.9576	0.9777	0.0588	0.027	0.02924	9.9	12.215	11	0.3477	440683	39106	401577	chr6	50124889	6	6	50124889	50124889	1	1	0.0338	29790.2	0.0201	6	50124889	*	rs55804491	R	6	50092602	chr6:50092602	rs55804491	a	g	0.9556	-0.0565	0.0157	0.0003213	50092602	50124889	6	50124889	6	50124889	*	R	2.17778	-3.59873
chr6:50132432:C:T	T	C	0.0339	0.0063	0.0223	0.0428	-0.061	0.0269	0.0233	19.4	13.642	11	0.2534	440683	39106	401577	chr6	50132432	6	6	50132432	50132432	1	1	0.0339	29878.3	0.0205	6	50132432	*	rs79002693	Y	6	50100145	chr6:50100145	rs79002693	t	c	0.0446	0.0561	0.0157	0.0003542	50100145	50132432	6	50132432	6	50132432	*	Y	-2.26766	3.57325
chr6:50134976:C:A	A	C	0.0338	0.0063	0.0223	0.0424	-0.0605	0.0269	0.02475	12.7	12.602	11	0.3202	440683	39106	401577	chr6	50134976	6	6	50134976	50134976	1	1	0.0338	29790.2	0.0201	6	50134976	*	rs75509936	M	6	50102689	chr6:50102689	rs75509936	a	c	0.0444	0.0567	0.0157	0.0003059	50102689	50134976	6	50134976	6	50134976	*	M	-2.24907	3.61146
chr6:50141498:T:A	A	T	0.0335	0.0062	0.0221	0.0423	-0.0615	0.0271	0.02296	17.3	13.299	11	0.2742	440683	39106	401577	chr6	50141498	6	6	50141498	50141498	1	1	0.0335	29525.8	0.0202	6	50141498	*	rs55865419	W	6	50109211	chr6:50109211	rs55865419	a	t	0.0441	0.0588	0.0158	0.0001999	50109211	50141498	6	50141498	6	50141498	*	W	-2.26937	3.72152
chr6:50152143:C:T	T	C	0.0334	0.0062	0.0221	0.0422	-0.0611	0.0271	0.02403	19.3	13.629	11	0.2542	440683	39106	401577	chr6	50152143	6	6	50152143	50152143	1	1	0.0334	29437.6	0.0201	6	50152143	*	rs79271895	H	6	50119856	chr6:50119856	rs79271895	t	c	0.044	0.0648	0.0166	9.924e-05	50119856	50152143	6	50152143	6	50152143	*	H	-2.25461	3.90361
chr6:50153151:C:G	C	G	0.966	0.0062	0.9573	0.9765	0.0609	0.0269	0.02331	20.2	13.791	11	0.2448	440683	39106	401577	chr6	50153151	6	6	50153151	50153151	1	1	0.034	29966.4	0.0192	6	50153151	*	rs74324879	S	6	50120864	chr6:50120864	rs74324879	c	g	0.9558	-0.0582	0.0158	0.0002321	50120864	50153151	6	50153151	6	50153151	*	S	2.26394	-3.68354
chr6:50160692:G:A	A	G	0.0339	0.0062	0.0233	0.0428	-0.0618	0.0268	0.02132	18	13.42	11	0.2668	440683	39106	401577	chr6	50160692	6	6	50160692	50160692	1	1	0.0339	29878.3	0.0195	6	50160692	*	rs75110258	R	6	50128405	chr6:50128405	rs75110258	a	g	0.0442	0.0583	0.0157	0.0002055	50128405	50160692	6	50160692	6	50160692	*	R	-2.30597	3.71338
chr6:50165214:C:A	A	C	0.0334	0.0062	0.022	0.0421	-0.0623	0.027	0.02114	17.6	13.356	11	0.2707	440683	39106	401577	chr6	50165214	6	6	50165214	50165214	1	1	0.0334	29437.6	0.0201	6	50165214	*	rs74675849	H	6	50132927	chr6:50132927	rs74675849	a	c	0.0441	0.059	0.0157	0.0001722	50132927	50165214	6	50165214	6	50165214	*	H	-2.30741	3.75796
chr6:50166463:T:A	A	T	0.0335	0.0062	0.0221	0.0422	-0.0627	0.027	0.0203	18.8	13.55	11	0.2589	440683	39106	401577	chr6	50166463	6	6	50166463	50166463	1	1	0.0335	29525.8	0.0201	6	50166463	*	rs77712093	W	6	50134176	chr6:50134176	rs77712093	a	t	0.0441	0.0591	0.0157	0.0001679	50134176	50166463	6	50166463	6	50166463	*	W	-2.32222	3.76433
chr6:50167555:A:T	A	T	0.9665	0.0062	0.9578	0.9779	0.0627	0.027	0.02021	19	13.573	11	0.2576	440683	39106	401577	chr6	50167555	6	6	50167555	50167555	1	1	0.0335	29525.8	0.0201	6	50167555	*	rs79692907	W	6	50135268	chr6:50135268	rs79692907	a	t	0.956	-0.059	0.0157	0.0001722	50135268	50167555	6	50167555	6	50167555	*	W	2.32222	-3.75796
chr6:50172364:C:T	T	C	0.0336	0.0062	0.0222	0.0424	-0.0627	0.027	0.0201	17.2	13.289	11	0.2748	440683	39106	401577	chr6	50172364	6	6	50172364	50172364	1	1	0.0336	29613.9	0.0202	6	50172364	*	rs79295970	Y	6	50140077	chr6:50140077	rs79295970	t	c	0.0441	0.0591	0.0157	0.0001679	50140077	50172364	6	50172364	6	50172364	*	Y	-2.32222	3.76433
chr6:50178890:G:A	A	G	0.0335	0.0062	0.0221	0.0422	-0.0641	0.027	0.01749	18.8	13.539	11	0.2596	440683	39106	401577	chr6	50178890	6	6	50178890	50178890	1	1	0.0335	29525.8	0.0201	6	50178890	*	rs74849946	R	6	50146603	chr6:50146603	rs74849946	a	g	0.0441	0.0594	0.0158	0.0001719	50146603	50178890	6	50178890	6	50178890	*	R	-2.37407	3.75949
chr6:50179651:T:A	A	T	0.0335	0.0062	0.0221	0.0422	-0.0634	0.027	0.01886	18.7	13.537	11	0.2597	440683	39106	401577	chr6	50179651	6	6	50179651	50179651	1	1	0.0335	29525.8	0.0201	6	50179651	*	rs80075567	W	6	50147364	chr6:50147364	rs80075567	a	t	0.044	0.0595	0.0158	0.0001676	50147364	50179651	6	50179651	6	50179651	*	W	-2.34815	3.76582
chr6:50182292:G:A	A	G	0.0335	0.0062	0.0222	0.0422	-0.0622	0.027	0.02117	19.5	13.657	11	0.2526	440683	39106	401577	chr6	50182292	6	6	50182292	50182292	1	1	0.0335	29525.8	0.02	6	50182292	*	rs142095709	R	6	50150005	chr6:50150005	rs142095709	a	g	0.0441	0.0593	0.0158	0.0001763	50150005	50182292	6	50182292	6	50182292	*	R	-2.3037	3.75316
chr6:50186752:G:A	A	G	0.0335	0.0062	0.0222	0.0421	-0.0624	0.027	0.02071	20	13.747	11	0.2473	440683	39106	401577	chr6	50186752	6	6	50186752	50186752	1	1	0.0335	29525.8	0.0199	6	50186752	*	rs76945135	R	6	50154465	chr6:50154465	rs76945135	a	g	0.0441	0.0594	0.0158	0.0001719	50154465	50186752	6	50186752	6	50186752	*	R	-2.31111	3.75949
chr6:50194444:A:G	A	G	0.9666	0.0061	0.9579	0.9779	0.0635	0.027	0.01857	19.1	13.604	11	0.2557	440683	39106	401577	chr6	50194444	6	6	50194444	50194444	1	1	0.0334	29437.6	0.02	6	50194444	*	rs77886953	R	6	50162157	chr6:50162157	rs77886953	a	g	0.956	-0.0583	0.0157	0.0002055	50162157	50194444	6	50194444	6	50194444	*	R	2.35185	-3.71338
chr6:50200416:A:G	A	G	0.9665	0.0061	0.9579	0.9778	0.0641	0.0269	0.01738	20	13.754	11	0.2469	440683	39106	401577	chr6	50200416	6	6	50200416	50200416	1	1	0.0335	29525.8	0.0199	6	50200416	*	rs77123624	R	6	50168129	chr6:50168129	rs77123624	a	g	0.9559	-0.0592	0.0156	0.0001478	50168129	50200416	6	50200416	6	50200416	*	R	2.3829	-3.79487
chr6:50201113:A:C	A	C	0.9666	0.0061	0.9579	0.9779	0.0641	0.027	0.01744	19.6	13.684	11	0.251	440683	39106	401577	chr6	50201113	6	6	50201113	50201113	1	1	0.0334	29437.6	0.02	6	50201113	*	rs77970359	M	6	50168826	chr6:50168826	rs77970359	a	c	0.956	-0.0587	0.0156	0.0001681	50168826	50201113	6	50201113	6	50201113	*	M	2.37407	-3.76282
chr6:50210049:T:C	T	C	0.9666	0.0061	0.9579	0.9779	0.0644	0.027	0.01711	20.3	13.805	11	0.244	440683	39106	401577	chr6	50210049	6	6	50210049	50210049	1	1	0.0334	29437.6	0.02	6	50210049	*	rs80336936	Y	6	50177762	chr6:50177762	rs80336936	t	c	0.956	-0.0597	0.0157	0.000144	50177762	50210049	6	50210049	6	50210049	*	Y	2.38519	-3.80255
chr6:50210096:A:G	A	G	0.9666	0.0061	0.9579	0.9779	0.0642	0.027	0.01745	20.4	13.82	11	0.2431	440683	39106	401577	chr6	50210096	6	6	50210096	50210096	1	1	0.0334	29437.6	0.02	6	50210096	*	rs77441214	R	6	50177809	chr6:50177809	rs77441214	a	g	0.956	-0.0596	0.0157	0.0001477	50177809	50210096	6	50210096	6	50210096	*	R	2.37778	-3.79618
chr6:50210680:T:G	T	G	0.9666	0.0061	0.9579	0.978	0.0642	0.027	0.01753	19.5	13.661	11	0.2523	440683	39106	401577	chr6	50210680	6	6	50210680	50210680	1	1	0.0334	29437.6	0.0201	6	50210680	*	rs74501387	K	6	50178393	chr6:50178393	rs74501387	t	g	0.9561	-0.0595	0.0157	0.0001515	50178393	50210680	6	50210680	6	50210680	*	K	2.37778	-3.78981
chr6:50216008:G:T	T	G	0.0334	0.0061	0.0221	0.0421	-0.064	0.027	0.01772	20.1	13.764	11	0.2463	440683	39106	401577	chr6	50216008	6	6	50216008	50216008	1	1	0.0334	29437.6	0.02	6	50216008	*	rs17664591	K	6	50183721	chr6:50183721	rs17664591	t	g	0.044	0.0597	0.0157	0.000144	50183721	50216008	6	50216008	6	50216008	*	K	-2.37037	3.80255
chr6:50216545:G:A	A	G	0.0334	0.0061	0.0221	0.0421	-0.0639	0.027	0.01795	20.4	13.818	11	0.2432	440683	39106	401577	chr6	50216545	6	6	50216545	50216545	1	1	0.0334	29437.6	0.02	6	50216545	*	rs77557204	R	6	50184258	chr6:50184258	rs77557204	a	g	0.044	0.0593	0.0157	0.0001595	50184258	50216545	6	50216545	6	50216545	*	R	-2.36667	3.77707
chr6:50216746:A:G	A	G	0.9856	0.0035	0.9805	0.9925	0.1038	0.0426	0.01472	14.7	10.545	9	0.3082	439171	38674	400497	chr6	50216746	6	6	50216746	50216746	0.988953	0.997311	0.0144	12648.1	0.012	6	50216746	*	rs145647765	R	6	50184459	chr6:50184459	rs145647765	a	g	0.9789	-0.0867	0.0237	0.0002483	50184459	50216746	6	50216746	6	50216746	*	R	2.43662	-3.65823
chr6:50221082:C:T	T	C	0.0334	0.0061	0.0221	0.0421	-0.0627	0.027	0.0202	20.8	13.882	11	0.2396	440683	39106	401577	chr6	50221082	6	6	50221082	50221082	1	1	0.0334	29437.6	0.02	6	50221082	*	rs75579656	Y	6	50188795	chr6:50188795	rs75579656	t	c	0.044	0.0591	0.0157	0.0001679	50188795	50221082	6	50221082	6	50221082	*	Y	-2.32222	3.76433
chr6:50223615:C:T	T	C	0.0334	0.0061	0.0221	0.0421	-0.0643	0.027	0.01725	20	13.758	11	0.2467	440683	39106	401577	chr6	50223615	6	6	50223615	50223615	1	1	0.0334	29437.6	0.02	6	50223615	*	rs148433543	Y	6	50191328	chr6:50191328	rs148433543	t	c	0.044	0.0593	0.0157	0.0001595	50191328	50223615	6	50223615	6	50223615	*	Y	-2.38148	3.77707
chr6:50224742:C:T	T	C	0.0334	0.0061	0.0221	0.0421	-0.0635	0.027	0.01876	19.7	13.697	11	0.2502	440683	39106	401577	chr6	50224742	6	6	50224742	50224742	1	1	0.0334	29437.6	0.02	6	50224742	*	rs116041603	Y	6	50192455	chr6:50192455	rs116041603	t	c	0.0439	0.0592	0.0157	0.0001636	50192455	50224742	6	50224742	6	50224742	*	Y	-2.35185	3.7707
chr6:50231025:A:G	A	G	0.9666	0.0061	0.9579	0.978	0.0651	0.027	0.01609	19.5	13.666	11	0.252	440683	39106	401577	chr6	50231025	6	6	50231025	50231025	1	1	0.0334	29437.6	0.0201	6	50231025	*	rs17737325	R	6	50198738	chr6:50198738	rs17737325	a	g	0.956	-0.0588	0.0156	0.0001639	50198738	50231025	6	50231025	6	50231025	*	R	2.41111	-3.76923
chr6:50233301:G:A	A	G	0.0334	0.0062	0.022	0.0422	-0.0656	0.027	0.01531	21.1	13.949	11	0.2358	440683	39106	401577	chr6	50233301	6	6	50233301	50233301	1	1	0.0334	29437.6	0.0202	6	50233301	*	rs17737350	D	6	50201014	chr6:50201014	rs17737350	a	g	0.044	0.0593	0.0157	0.0001595	50201014	50233301	6	50233301	6	50233301	*	D	-2.42963	3.77707
chr6:50235243:A:T	A	T	0.9666	0.0061	0.9579	0.978	0.0646	0.0271	0.01698	20.5	13.844	11	0.2417	440683	39106	401577	chr6	50235243	6	6	50235243	50235243	1	1	0.0334	29437.6	0.0201	6	50235243	*	rs75875247	W	6	50202956	chr6:50202956	rs75875247	a	t	0.9561	-0.0593	0.0157	0.0001595	50202956	50235243	6	50235243	6	50235243	*	W	2.38376	-3.77707
chr6:50236617:T:A	A	T	0.0334	0.0061	0.0221	0.0421	-0.0633	0.027	0.0192	21.5	14.005	11	0.2327	440683	39106	401577	chr6	50236617	6	6	50236617	50236617	1	1	0.0334	29437.6	0.02	6	50236617	*	rs77662098	H	6	50204330	chr6:50204330	rs77662098	a	t	0.0439	0.0592	0.0157	0.0001636	50204330	50236617	6	50236617	6	50236617	*	H	-2.34444	3.7707
chr6:50236873:G:A	A	G	0.0334	0.0061	0.022	0.0421	-0.0646	0.0271	0.01693	20.8	13.881	11	0.2397	440683	39106	401577	chr6	50236873	6	6	50236873	50236873	1	1	0.0334	29437.6	0.0201	6	50236873	*	rs17664729	R	6	50204586	chr6:50204586	rs17664729	a	g	0.0439	0.0593	0.0157	0.0001595	50204586	50236873	6	50236873	6	50236873	*	R	-2.38376	3.77707
chr6:50237165:T:A	A	T	0.0334	0.0061	0.022	0.0421	-0.0646	0.0271	0.01694	20.8	13.883	11	0.2395	440683	39106	401577	chr6	50237165	6	6	50237165	50237165	1	1	0.0334	29437.6	0.0201	6	50237165	*	rs77319853	W	6	50204878	chr6:50204878	rs77319853	a	t	0.0439	0.0593	0.0157	0.0001595	50204878	50237165	6	50237165	6	50237165	*	W	-2.38376	3.77707
chr6:50237533:T:A	A	T	0.0333	0.0061	0.022	0.0419	-0.0647	0.0271	0.01683	21.4	14.002	11	0.2329	440683	39106	401577	chr6	50237533	6	6	50237533	50237533	1	1	0.0333	29349.5	0.0199	6	50237533	*	rs75208073	W	6	50205246	chr6:50205246	rs75208073	a	t	0.0439	0.0593	0.0156	0.000144	50205246	50237533	6	50237533	6	50237533	*	W	-2.38745	3.80128
chr6:50241819:G:A	A	G	0.0333	0.0061	0.0219	0.042	-0.0649	0.0271	0.01659	19.6	13.68	11	0.2512	440683	39106	401577	chr6	50241819	6	6	50241819	50241819	1	1	0.0333	29349.5	0.0201	6	50241819	*	rs77533525	R	6	50209532	chr6:50209532	rs77533525	a	g	0.0439	0.0598	0.0157	0.0001403	50209532	50241819	6	50241819	6	50241819	*	R	-2.39483	3.80892
chr6:50242487:G:A	A	G	0.0334	0.0061	0.022	0.042	-0.0645	0.0271	0.01716	20.4	13.812	11	0.2435	440683	39106	401577	chr6	50242487	6	6	50242487	50242487	1	1	0.0334	29437.6	0.02	6	50242487	*	rs74627769	R	6	50210200	chr6:50210200	rs74627769	a	g	0.0439	0.0605	0.0158	0.0001299	50210200	50242487	6	50242487	6	50242487	*	R	-2.38007	3.82911
chr6:50247944:T:C	T	C	0.9667	0.0061	0.9582	0.978	0.0637	0.0271	0.01878	22.6	14.215	11	0.2213	440683	39106	401577	chr6	50247944	6	6	50247944	50247944	1	1	0.0333	29349.5	0.0198	6	50247944	*	rs77104517	Y	6	50215657	chr6:50215657	rs77104517	t	c	0.9561	-0.0605	0.0158	0.0001299	50215657	50247944	6	50247944	6	50247944	*	Y	2.35055	-3.82911
chr6:50247990:C:A	A	C	0.0333	0.0061	0.022	0.0418	-0.0636	0.0271	0.01892	22.6	14.215	11	0.2213	440683	39106	401577	chr6	50247990	6	6	50247990	50247990	1	1	0.0333	29349.5	0.0198	6	50247990	*	rs79335738	M	6	50215703	chr6:50215703	rs79335738	a	c	0.0439	0.0604	0.0158	0.0001333	50215703	50247990	6	50247990	6	50247990	*	M	-2.34686	3.82278
chr6:50249601:T:G	T	G	0.9667	0.0061	0.958	0.978	0.0633	0.0271	0.01946	21.9	14.081	11	0.2286	440683	39106	401577	chr6	50249601	6	6	50249601	50249601	1	1	0.0333	29349.5	0.02	6	50249601	*	rs74766611	K	6	50217314	chr6:50217314	rs74766611	t	g	0.9561	-0.0605	0.0158	0.0001299	50217314	50249601	6	50249601	6	50249601	*	K	2.33579	-3.82911
chr6:50258111:A:C	A	C	0.9666	0.0061	0.9579	0.9779	0.0632	0.0271	0.01964	21.2	13.968	11	0.2348	440683	39106	401577	chr6	50258111	6	6	50258111	50258111	1	1	0.0334	29437.6	0.02	6	50258111	*	rs78140402	M	6	50225824	chr6:50225824	rs78140402	a	c	0.9561	-0.0644	0.0158	4.634e-05	50225824	50258111	6	50258111	6	50258111	*	M	2.3321	-4.07595
chr6:50258526:T:C	T	C	0.9666	0.0061	0.9579	0.9779	0.0632	0.0271	0.01953	20.8	13.892	11	0.239	440683	39106	401577	chr6	50258526	6	6	50258526	50258526	1	1	0.0334	29437.6	0.02	6	50258526	*	rs75580639	Y	6	50226239	chr6:50226239	rs75580639	t	c	0.9561	-0.0642	0.0158	4.892e-05	50226239	50258526	6	50258526	6	50258526	*	Y	2.3321	-4.06329
chr6:50271481:C:T	T	C	0.0119	0.0028	0.0062	0.0161	-0.1263	0.0469	0.007079	0	7.932	9	0.541	439171	38674	400497	chr6	50271481	6	6	50271481	50271481	0.988953	0.997311	0.0119	10452.3	0.0099	6	50271481	*	rs78710009	Y	6	50239194	chr6:50239194	rs78710009	t	c	0.0193	0.0999	0.0255	9.215e-05	50239194	50271481	6	50271481	6	50271481	*	Y	-2.69296	3.91765
chr6:50293986:A:G	A	G	0.9526	0.0055	0.9439	0.9619	0.0391	0.0226	0.08297	51	22.453	11	0.02109	440683	39106	401577	chr6	50293986	6	6	50293986	50293986	1	1	0.0474	41776.7	0.018	6	50293986	*	rs17665028	R	6	50261699	chr6:50261699	rs17665028	a	g	0.9408	-0.0525	0.0137	0.0001294	50261699	50293986	6	50293986	6	50293986	*	R	1.73009	-3.83212
chr6:50297209:A:G	A	G	0.9532	0.0055	0.9439	0.9639	0.0417	0.0227	0.06647	51.6	22.728	11	0.0193	440683	39106	401577	chr6	50297209	6	6	50297209	50297209	1	1	0.0468	41247.9	0.02	6	50297209	*	rs17665087	R	6	50264922	chr6:50264922	rs17665087	a	g	0.941	-0.0527	0.0137	0.0001219	50264922	50297209	6	50297209	6	50297209	*	R	1.837	-3.84672
chr6:50300770:A:C	A	C	0.9526	0.0054	0.9436	0.9625	0.0365	0.0226	0.1053	53.3	23.54	11	0.01482	440683	39106	401577	chr6	50300770	6	6	50300770	50300770	1	1	0.0474	41776.7	0.0189	6	50300770	*	rs78068983	H	6	50268483	chr6:50268483	rs78068983	a	c	0.9405	-0.0516	0.0136	0.0001501	50268483	50300770	6	50300770	6	50300770	*	H	1.61504	-3.79412
chr6:50300951:A:G	A	G	0.9532	0.0055	0.944	0.9639	0.0418	0.0227	0.06536	51.3	22.566	11	0.02034	440683	39106	401577	chr6	50300951	6	6	50300951	50300951	1	1	0.0468	41247.9	0.0199	6	50300951	*	rs17737795	R	6	50268664	chr6:50268664	rs17737795	a	g	0.941	-0.0526	0.0136	0.0001113	50268664	50300951	6	50300951	6	50300951	*	R	1.84141	-3.86765
chr6:50301686:G:A	A	G	0.0467	0.0055	0.0361	0.056	-0.042	0.0227	0.06457	51.8	22.802	11	0.01885	440683	39106	401577	chr6	50301686	6	6	50301686	50301686	1	1	0.0467	41159.8	0.0199	6	50301686	*	rs2087788	R	6	50269399	chr6:50269399	rs2087788	a	g	0.059	0.0522	0.0136	0.0001255	50269399	50301686	6	50301686	6	50301686	*	R	-1.85022	3.83824
chr6:50302302:A:G	A	G	0.9532	0.0055	0.9444	0.9639	0.0422	0.0227	0.06233	52.3	23.048	11	0.0174	440683	39106	401577	chr6	50302302	6	6	50302302	50302302	1	1	0.0468	41247.9	0.0195	6	50302302	*	rs78723311	R	6	50270015	chr6:50270015	rs78723311	a	g	0.941	-0.0523	0.0136	0.0001218	50270015	50302302	6	50302302	6	50302302	*	R	1.85903	-3.84559
chr6:50306411:T:C	T	C	0.9532	0.0055	0.944	0.9639	0.0418	0.0227	0.06529	52.1	22.973	11	0.01783	440683	39106	401577	chr6	50306411	6	6	50306411	50306411	1	1	0.0468	41247.9	0.0199	6	50306411	*	rs79066300	Y	6	50274124	chr6:50274124	rs79066300	t	c	0.941	-0.0523	0.0137	0.0001373	50274124	50306411	6	50306411	6	50306411	*	Y	1.84141	-3.81752
chr6:50307545:T:C	T	C	0.9532	0.0056	0.9441	0.9639	0.0422	0.0227	0.06321	51.9	22.855	11	0.01853	440683	39106	401577	chr6	50307545	6	6	50307545	50307545	1	1	0.0468	41247.9	0.0198	6	50307545	*	rs17665162	Y	6	50275258	chr6:50275258	rs17665162	t	c	0.941	-0.0525	0.0137	0.0001294	50275258	50307545	6	50307545	6	50307545	*	Y	1.85903	-3.83212
chr6:50310151:C:A	A	C	0.0466	0.0055	0.036	0.0559	-0.0416	0.0227	0.06715	52	22.928	11	0.01809	440683	39106	401577	chr6	50310151	6	6	50310151	50310151	1	1	0.0466	41071.7	0.0199	6	50310151	*	rs77855149	M	6	50277864	chr6:50277864	rs77855149	a	c	0.059	0.0525	0.0136	0.0001147	50277864	50310151	6	50310151	6	50310151	*	M	-1.8326	3.86029
chr6:50314364:A:G	A	G	0.9532	0.0055	0.9441	0.9639	0.0425	0.0227	0.0614	52.5	23.15	11	0.01683	440683	39106	401577	chr6	50314364	6	6	50314364	50314364	1	1	0.0468	41247.9	0.0198	6	50314364	*	rs79159465	R	6	50282077	chr6:50282077	rs79159465	a	g	0.941	-0.0525	0.0137	0.0001294	50282077	50314364	6	50314364	6	50314364	*	R	1.87225	-3.83212
chr6:50315660:C:T	T	C	0.0468	0.0055	0.0362	0.0559	-0.0427	0.0227	0.06006	52.7	23.246	11	0.01632	440683	39106	401577	chr6	50315660	6	6	50315660	50315660	1	1	0.0468	41247.9	0.0197	6	50315660	*	rs55830145	Y	6	50283373	chr6:50283373	rs55830145	t	c	0.059	0.0526	0.0137	0.0001256	50283373	50315660	6	50315660	6	50315660	*	Y	-1.88106	3.83942
chr6:50317323:A:G	A	G	0.9532	0.0055	0.9442	0.9638	0.0426	0.0227	0.06037	51.9	22.886	11	0.01834	440683	39106	401577	chr6	50317323	6	6	50317323	50317323	1	1	0.0468	41247.9	0.0196	6	50317323	*	rs4711947	R	6	50285036	chr6:50285036	rs4711947	a	g	0.941	-0.0521	0.0137	0.0001456	50285036	50317323	6	50317323	6	50317323	*	R	1.87665	-3.80292
chr6:50320105:C:A	A	C	0.0468	0.0055	0.0359	0.0558	-0.0426	0.0227	0.0604	51.6	22.729	11	0.01929	440683	39106	401577	chr6	50320105	6	6	50320105	50320105	1	1	0.0468	41247.9	0.0199	6	50320105	*	rs74662301	M	6	50287818	chr6:50287818	rs74662301	a	c	0.059	0.0527	0.0137	0.0001219	50287818	50320105	6	50320105	6	50320105	*	M	-1.87665	3.84672
chr6:50320123:T:C	T	C	0.9532	0.0055	0.9442	0.9641	0.0426	0.0227	0.06061	51.6	22.729	11	0.0193	440683	39106	401577	chr6	50320123	6	6	50320123	50320123	1	1	0.0468	41247.9	0.0199	6	50320123	*	rs79103337	Y	6	50287836	chr6:50287836	rs79103337	t	c	0.941	-0.0525	0.0137	0.0001294	50287836	50320123	6	50320123	6	50320123	*	Y	1.87665	-3.83212
chr6:50325950:G:C	C	G	0.0467	0.0055	0.0362	0.0558	-0.0425	0.0227	0.0613	51.8	22.825	11	0.01871	440683	39106	401577	chr6	50325950	6	6	50325950	50325950	1	1	0.0467	41159.8	0.0196	6	50325950	*	rs78188367	V	6	50293663	chr6:50293663	rs78188367	c	g	0.059	0.0527	0.0137	0.0001219	50293663	50325950	6	50325950	6	50325950	*	V	-1.87225	3.84672
chr6:50326413:G:A	A	G	0.0467	0.0055	0.0361	0.0558	-0.0424	0.0227	0.06189	51.7	22.767	11	0.01906	440683	39106	401577	chr6	50326413	6	6	50326413	50326413	1	1	0.0467	41159.8	0.0197	6	50326413	*	rs75012476	R	6	50294126	chr6:50294126	rs75012476	a	g	0.059	0.0521	0.0137	0.0001456	50294126	50326413	6	50326413	6	50326413	*	R	-1.86784	3.80292
chr6:50328845:T:C	T	C	0.9528	0.0055	0.9439	0.9621	0.0419	0.0226	0.06365	52	22.939	11	0.01803	440683	39106	401577	chr6	50328845	6	6	50328845	50328845	1	1	0.0472	41600.5	0.0182	6	50328845	*	rs17665217	Y	6	50296558	chr6:50296558	rs17665217	t	c	0.9409	-0.0519	0.0136	0.0001373	50296558	50328845	6	50328845	6	50328845	*	Y	1.85398	-3.81618
chr6:50330905:A:G	A	G	0.9532	0.0055	0.9442	0.9638	0.0432	0.0227	0.05684	52.2	23.008	11	0.01763	440683	39106	401577	chr6	50330905	6	6	50330905	50330905	1	1	0.0468	41247.9	0.0196	6	50330905	*	rs78850771	R	6	50298618	chr6:50298618	rs78850771	a	g	0.941	-0.0522	0.0137	0.0001414	50298618	50330905	6	50330905	6	50330905	*	R	1.90308	-3.81022
chr6:50334731:C:G	C	G	0.9504	0.0059	0.9391	0.9604	0.0381	0.0221	0.0847	49.5	21.765	11	0.02626	440683	39106	401577	chr6	50334731	6	6	50334731	50334731	1	1	0.0496	43715.8	0.0213	6	50334731	*	rs9463586	S	6	50302444	chr6:50302444	rs9463586	c	g	0.9401	-0.0519	0.0135	0.0001218	50302444	50334731	6	50334731	6	50334731	*	S	1.72398	-3.84444
chr6:50335313:T:A	A	T	0.0496	0.0059	0.0396	0.0609	-0.0382	0.0221	0.08335	49.7	21.885	11	0.02528	440683	39106	401577	chr6	50335313	6	6	50335313	50335313	1	1	0.0496	43715.8	0.0213	6	50335313	*	rs1845035	W	6	50303026	chr6:50303026	rs1845035	a	t	0.0599	0.052	0.0135	0.0001181	50303026	50335313	6	50335313	6	50335313	*	W	-1.72851	3.85185
chr6:50337100:A:C	A	C	0.9504	0.0059	0.9391	0.9604	0.0387	0.0221	0.07959	49.6	21.813	11	0.02586	440683	39106	401577	chr6	50337100	6	6	50337100	50337100	1	1	0.0496	43715.8	0.0213	6	50337100	*	rs73436046	M	6	50304813	chr6:50304813	rs73436046	a	c	0.9401	-0.052	0.0135	0.0001181	50304813	50337100	6	50337100	6	50337100	*	M	1.75113	-3.85185
chr6:50338058:G:A	A	G	0.0496	0.0059	0.0396	0.061	-0.0391	0.0221	0.07655	51	22.439	11	0.02118	440683	39106	401577	chr6	50338058	6	6	50338058	50338058	1	1	0.0496	43715.8	0.0214	6	50338058	*	rs73436050	R	6	50305771	chr6:50305771	rs73436050	a	g	0.0599	0.052	0.0135	0.0001181	50305771	50338058	6	50338058	6	50338058	*	R	-1.76923	3.85185
chr6:50338100:G:A	A	G	0.0496	0.0059	0.0396	0.0609	-0.0387	0.0221	0.07987	49.6	21.822	11	0.02579	440683	39106	401577	chr6	50338100	6	6	50338100	50338100	1	1	0.0496	43715.8	0.0213	6	50338100	*	rs73436051	R	6	50305813	chr6:50305813	rs73436051	a	g	0.0599	0.052	0.0135	0.0001181	50305813	50338100	6	50338100	6	50338100	*	R	-1.75113	3.85185
chr6:50338318:T:G	T	G	0.9504	0.0059	0.9391	0.9604	0.0387	0.0221	0.07991	49.6	21.822	11	0.02579	440683	39106	401577	chr6	50338318	6	6	50338318	50338318	1	1	0.0496	43715.8	0.0213	6	50338318	*	rs6921764	K	6	50306031	chr6:50306031	rs6921764	t	g	0.9401	-0.0522	0.0136	0.0001255	50306031	50338318	6	50338318	6	50338318	*	K	1.75113	-3.83824
chr6:50338779:T:C	T	C	0.9504	0.0059	0.9391	0.9605	0.0384	0.0221	0.08227	49.1	21.628	11	0.02742	440683	39106	401577	chr6	50338779	6	6	50338779	50338779	1	1	0.0496	43715.8	0.0214	6	50338779	*	rs7759085	Y	6	50306492	chr6:50306492	rs7759085	t	c	0.9401	-0.0521	0.0136	0.0001293	50306492	50338779	6	50338779	6	50338779	*	Y	1.73756	-3.83088
chr6:50339088:C:T	T	C	0.0496	0.0059	0.0397	0.0609	-0.0385	0.0221	0.08067	49.7	21.871	11	0.02539	440683	39106	401577	chr6	50339088	6	6	50339088	50339088	1	1	0.0496	43715.8	0.0212	6	50339088	*	rs1492631	Y	6	50306801	chr6:50306801	rs1492631	t	c	0.0599	0.051	0.0135	0.0001594	50306801	50339088	6	50339088	6	50339088	*	Y	-1.74208	3.77778
chr6:50340756:A:T	A	T	0.9504	0.0059	0.9391	0.9604	0.0387	0.0221	0.08022	50.1	22.023	11	0.02419	440683	39106	401577	chr6	50340756	6	6	50340756	50340756	1	1	0.0496	43715.8	0.0213	6	50340756	*	rs6458732	W	6	50308469	chr6:50308469	rs6458732	a	t	0.9401	-0.0519	0.0135	0.0001218	50308469	50340756	6	50340756	6	50340756	*	W	1.75113	-3.84444
chr6:50343909:G:A	A	G	0.0467	0.0055	0.0362	0.0563	-0.0416	0.0227	0.06722	51.3	22.583	11	0.02022	440683	39106	401577	chr6	50343909	6	6	50343909	50343909	1	1	0.0467	41159.8	0.0201	6	50343909	*	rs2894777	R	6	50311622	chr6:50311622	rs2894777	a	g	0.0588	0.0538	0.0136	7.731e-05	50311622	50343909	6	50343909	6	50343909	*	R	-1.8326	3.95588
chr6:50345471:C:G	C	G	0.9533	0.0055	0.9437	0.9638	0.0421	0.0227	0.06363	51.5	22.701	11	0.01947	440683	39106	401577	chr6	50345471	6	6	50345471	50345471	1	1	0.0467	41159.8	0.0201	6	50345471	*	rs142745652	B	6	50313184	chr6:50313184	rs142745652	c	g	0.9453	-0.0552	0.0154	0.0003352	50313184	50345471	6	50345471	6	50345471	*	B	1.85463	-3.58442
chr6:50345881:G:A	A	G	0.0499	0.006	0.0399	0.0618	-0.0373	0.022	0.09076	49.8	21.906	11	0.02511	440683	39106	401577	chr6	50345881	6	6	50345881	50345881	1	1	0.0499	43980.2	0.0219	6	50345881	*	rs9473797	R	6	50313594	chr6:50313594	rs9473797	a	g	0.0598	0.053	0.0135	8.709e-05	50313594	50345881	6	50345881	6	50345881	*	R	-1.69545	3.92593
chr6:50346525:C:A	A	C	0.05	0.006	0.04	0.0617	-0.0383	0.0221	0.08287	49.9	21.938	11	0.02486	440683	39106	401577	chr6	50346525	6	6	50346525	50346525	1	1	0.05	44068.3	0.0217	6	50346525	*	rs9473798	M	6	50314238	chr6:50314238	rs9473798	a	c	0.0598	0.0525	0.0135	0.0001015	50314238	50346525	6	50346525	6	50346525	*	M	-1.73303	3.88889
chr6:50346685:G:A	A	G	0.0467	0.0055	0.0363	0.0564	-0.0416	0.0227	0.06731	51.5	22.676	11	0.01963	440683	39106	401577	chr6	50346685	6	6	50346685	50346685	1	1	0.0467	41159.8	0.0201	6	50346685	*	rs56255876	R	6	50314398	chr6:50314398	rs56255876	a	g	0.0589	0.0538	0.0136	7.731e-05	50314398	50346685	6	50346685	6	50346685	*	R	-1.8326	3.95588
chr6:50348910:G:A	A	G	0.0467	0.0055	0.0362	0.0563	-0.0411	0.0227	0.0703	51.3	22.587	11	0.0202	440683	39106	401577	chr6	50348910	6	6	50348910	50348910	1	1	0.0467	41159.8	0.0201	6	50348910	*	rs77169174	R	6	50316623	chr6:50316623	rs77169174	a	g	0.0588	0.0542	0.0136	6.834e-05	50316623	50348910	6	50348910	6	50348910	*	R	-1.81057	3.98529
chr6:50348970:C:T	T	C	0.0495	0.0059	0.0396	0.0608	-0.038	0.0221	0.08599	49.8	21.9	11	0.02516	440683	39106	401577	chr6	50348970	6	6	50348970	50348970	1	1	0.0495	43627.6	0.0212	6	50348970	*	rs9463592	Y	6	50316683	chr6:50316683	rs9463592	t	c	0.0597	0.0538	0.0135	6.798e-05	50316683	50348970	6	50348970	6	50348970	*	Y	-1.71946	3.98519
chr6:50349087:G:T	T	G	0.0467	0.0055	0.0362	0.0563	-0.0412	0.0227	0.07023	51.4	22.63	11	0.01993	440683	39106	401577	chr6	50349087	6	6	50349087	50349087	1	1	0.0467	41159.8	0.0201	6	50349087	*	rs76280487	K	6	50316800	chr6:50316800	rs76280487	t	g	0.0588	0.0542	0.0136	6.834e-05	50316800	50349087	6	50349087	6	50349087	*	K	-1.81498	3.98529
chr6:50349753:A:G	A	G	0.9529	0.0054	0.9437	0.9621	0.0418	0.0226	0.06495	50.9	22.409	11	0.02139	440683	39106	401577	chr6	50349753	6	6	50349753	50349753	1	1	0.0471	41512.3	0.0184	6	50349753	*	rs114687166	R	6	50317466	chr6:50317466	rs114687166	a	g	0.941	-0.0534	0.0136	8.738e-05	50317466	50349753	6	50349753	6	50349753	*	R	1.84956	-3.92647
chr6:50350874:A:G	A	G	0.9501	0.006	0.9382	0.9601	0.0368	0.022	0.09522	50.2	22.084	11	0.02373	440683	39106	401577	chr6	50350874	6	6	50350874	50350874	1	1	0.0499	43980.2	0.0219	6	50350874	*	rs9463594	R	6	50318587	chr6:50318587	rs9463594	a	g	0.9402	-0.0528	0.0135	9.26e-05	50318587	50350874	6	50350874	6	50350874	*	R	1.67273	-3.91111
chr6:50351937:C:A	A	C	0.0495	0.0059	0.0396	0.0607	-0.0379	0.0221	0.08656	49.8	21.906	11	0.02511	440683	39106	401577	chr6	50351937	6	6	50351937	50351937	1	1	0.0495	43627.6	0.0211	6	50351937	*	rs73436057	M	6	50319650	chr6:50319650	rs73436057	a	c	0.0597	0.054	0.0136	7.269e-05	50319650	50351937	6	50351937	6	50351937	*	M	-1.71493	3.97059
chr6:50353370:C:T	T	C	0.0471	0.0054	0.0379	0.0563	-0.0423	0.0226	0.06162	51.2	22.532	11	0.02056	440683	39106	401577	chr6	50353370	6	6	50353370	50353370	1	1	0.0471	41512.3	0.0184	6	50353370	*	rs34294691	Y	6	50321083	chr6:50321083	rs34294691	t	c	0.059	0.0538	0.0137	8.766e-05	50321083	50353370	6	50353370	6	50353370	*	Y	-1.87168	3.92701
chr6:50354481:T:C	T	C	0.9501	0.006	0.9382	0.9601	0.0377	0.0221	0.08756	49.9	21.94	11	0.02484	440683	39106	401577	chr6	50354481	6	6	50354481	50354481	1	1	0.0499	43980.2	0.0219	6	50354481	*	rs4715192	Y	6	50322194	chr6:50322194	rs4715192	t	c	0.9402	-0.0534	0.0136	8.738e-05	50322194	50354481	6	50354481	6	50354481	*	Y	1.70588	-3.92647
chr6:50355230:T:C	T	C	0.9501	0.006	0.9382	0.9601	0.0375	0.0221	0.08894	50	21.989	11	0.02446	440683	39106	401577	chr6	50355230	6	6	50355230	50355230	1	1	0.0499	43980.2	0.0219	6	50355230	*	rs61611264	Y	6	50322943	chr6:50322943	rs61611264	t	c	0.9403	-0.0531	0.0136	9.573e-05	50322943	50355230	6	50355230	6	50355230	*	Y	1.69683	-3.90441
chr6:50357344:G:A	A	G	0.9427	0.0064	0.9107	0.9534	0.038	0.022	0.08425	46.9	20.706	11	0.03655	440683	39106	401577	chr6	50357344	6	6	50357344	50357344	1	1	0.0573	50502.3	0.0427	6	50357344	*	rs2131281	R	6	50325057	chr6:50325057	rs2131281	a	g	0.9402	-0.053	0.0135	8.709e-05	50325057	50357344	6	50357344	6	50357344	*	R	1.72727	-3.92593
chr6:50357991:T:C	T	C	0.9501	0.0059	0.9384	0.9602	0.0378	0.0221	0.08698	49.7	21.851	11	0.02555	440683	39106	401577	chr6	50357991	6	6	50357991	50357991	1	1	0.0499	43980.2	0.0218	6	50357991	*	rs9463596	Y	6	50325704	chr6:50325704	rs9463596	t	c	0.9403	-0.0534	0.0136	8.738e-05	50325704	50357991	6	50357991	6	50357991	*	Y	1.71041	-3.92647
chr6:50358342:T:G	T	G	0.9501	0.006	0.9383	0.9602	0.0375	0.0221	0.08906	49.4	21.729	11	0.02656	440683	39106	401577	chr6	50358342	6	6	50358342	50358342	1	1	0.0499	43980.2	0.0219	6	50358342	*	rs6458734	K	6	50326055	chr6:50326055	rs6458734	t	g	0.9402	-0.0539	0.0135	6.59e-05	50326055	50358342	6	50358342	6	50358342	*	K	1.69683	-3.99259
chr6:50358823:A:G	A	G	0.9501	0.006	0.9383	0.9602	0.0379	0.0221	0.08555	49.5	21.78	11	0.02613	440683	39106	401577	chr6	50358823	6	6	50358823	50358823	1	1	0.0499	43980.2	0.0219	6	50358823	*	rs6913996	R	6	50326536	chr6:50326536	rs6913996	a	g	0.9402	-0.0538	0.0135	6.798e-05	50326536	50358823	6	50358823	6	50358823	*	R	1.71493	-3.98519
chr6:50358924:G:A	A	G	0.0499	0.0059	0.04	0.0617	-0.037	0.0221	0.09303	48.3	21.288	11	0.03051	440683	39106	401577	chr6	50358924	6	6	50358924	50358924	1	1	0.0499	43980.2	0.0217	6	50358924	*	rs6914647	R	6	50326637	chr6:50326637	rs6914647	a	g	0.0598	0.0538	0.0135	6.798e-05	50326637	50358924	6	50358924	6	50358924	*	R	-1.67421	3.98519
chr6:50359984:T:C	T	C	0.9533	0.0055	0.9437	0.963	0.0416	0.0227	0.06703	51	22.471	11	0.02097	440683	39106	401577	chr6	50359984	6	6	50359984	50359984	1	1	0.0467	41159.8	0.0193	6	50359984	*	rs4711950	Y	6	50327697	chr6:50327697	rs4711950	t	c	0.9412	-0.055	0.0137	6.074e-05	50327697	50359984	6	50359984	6	50359984	*	Y	1.8326	-4.0146
chr6:50360131:C:A	A	C	0.0499	0.006	0.0398	0.0617	-0.0372	0.0221	0.09202	49.3	21.7	11	0.0268	440683	39106	401577	chr6	50360131	6	6	50360131	50360131	1	1	0.0499	43980.2	0.0219	6	50360131	*	rs4715193	M	6	50327844	chr6:50327844	rs4715193	a	c	0.0598	0.0539	0.0135	6.59e-05	50327844	50360131	6	50360131	6	50360131	*	M	-1.68326	3.99259
chr6:50360281:C:T	T	C	0.0499	0.006	0.0398	0.0618	-0.0374	0.0221	0.09019	49.3	21.683	11	0.02695	440683	39106	401577	chr6	50360281	6	6	50360281	50360281	1	1	0.0499	43980.2	0.022	6	50360281	*	rs4715194	Y	6	50327994	chr6:50327994	rs4715194	t	c	0.0598	0.0539	0.0135	6.59e-05	50327994	50360281	6	50360281	6	50360281	*	Y	-1.69231	3.99259
chr6:50360297:G:A	A	G	0.0471	0.0054	0.0379	0.0563	-0.0423	0.0226	0.06148	50.6	22.276	11	0.02232	440683	39106	401577	chr6	50360297	6	6	50360297	50360297	1	1	0.0471	41512.3	0.0184	6	50360297	*	rs4715195	R	6	50328010	chr6:50328010	rs4715195	a	g	0.0589	0.0543	0.0137	7.53e-05	50328010	50360297	6	50360297	6	50360297	*	R	-1.87168	3.9635
chr6:50360557:A:C	A	C	0.9502	0.006	0.9383	0.9602	0.0377	0.0221	0.08744	49.5	21.772	11	0.0262	440683	39106	401577	chr6	50360557	6	6	50360557	50360557	1	1	0.0498	43892	0.0219	6	50360557	*	rs4715196	M	6	50328270	chr6:50328270	rs4715196	a	c	0.9402	-0.0539	0.0135	6.59e-05	50328270	50360557	6	50360557	6	50360557	*	M	1.70588	-3.99259
chr6:50360578:C:A	A	C	0.0499	0.006	0.0398	0.0617	-0.0378	0.0221	0.0868	49.7	21.878	11	0.02534	440683	39106	401577	chr6	50360578	6	6	50360578	50360578	1	1	0.0499	43980.2	0.0219	6	50360578	*	rs4715197	M	6	50328291	chr6:50328291	rs4715197	a	c	0.0598	0.0539	0.0135	6.59e-05	50328291	50360578	6	50360578	6	50360578	*	M	-1.71041	3.99259
chr6:50360764:A:G	A	G	0.9501	0.006	0.9383	0.9602	0.0377	0.0221	0.08722	49.7	21.875	11	0.02536	440683	39106	401577	chr6	50360764	6	6	50360764	50360764	1	1	0.0499	43980.2	0.0219	6	50360764	*	rs4715198	R	6	50328477	chr6:50328477	rs4715198	a	g	0.9402	-0.0539	0.0135	6.59e-05	50328477	50360764	6	50360764	6	50360764	*	R	1.70588	-3.99259
chr6:50361378:G:A	A	G	0.0471	0.0054	0.0379	0.0568	-0.042	0.0226	0.06334	50.4	22.188	11	0.02296	440683	39106	401577	chr6	50361378	6	6	50361378	50361378	1	1	0.0471	41512.3	0.0189	6	50361378	*	rs76063837	R	6	50329091	chr6:50329091	rs76063837	a	g	0.0589	0.0543	0.0137	7.53e-05	50329091	50361378	6	50361378	6	50361378	*	R	-1.85841	3.9635
chr6:50362384:A:G	A	G	0.9501	0.006	0.9383	0.9601	0.0371	0.0221	0.0925	49.8	21.924	11	0.02497	440683	39106	401577	chr6	50362384	6	6	50362384	50362384	1	1	0.0499	43980.2	0.0218	6	50362384	*	rs6937697	R	6	50330097	chr6:50330097	rs6937697	a	g	0.9402	-0.054	0.0135	6.387e-05	50330097	50362384	6	50362384	6	50362384	*	R	1.67873	-4
chr6:50363395:A:G	A	G	0.95	0.006	0.9383	0.9601	0.0371	0.0221	0.09356	49.6	21.833	11	0.0257	440683	39106	401577	chr6	50363395	6	6	50363395	50363395	1	1	0.05	44068.3	0.0218	6	50363395	*	rs7739363	R	6	50331108	chr6:50331108	rs7739363	a	g	0.9402	-0.0538	0.0135	6.798e-05	50331108	50363395	6	50363395	6	50363395	*	R	1.67873	-3.98519
chr6:50363820:T:A	A	T	0.0471	0.0054	0.038	0.0566	-0.0418	0.0227	0.0653	51.4	22.634	11	0.0199	440683	39106	401577	chr6	50363820	6	6	50363820	50363820	1	1	0.0471	41512.3	0.0186	6	50363820	*	rs79011438	W	6	50331533	chr6:50331533	rs79011438	a	t	0.0589	0.0541	0.0136	7.049e-05	50331533	50363820	6	50363820	6	50363820	*	W	-1.84141	3.97794
chr6:50363828:C:A	A	C	0.05	0.006	0.0399	0.0617	-0.0365	0.0221	0.09922	50.3	22.115	11	0.0235	440683	39106	401577	chr6	50363828	6	6	50363828	50363828	1	1	0.05	44068.3	0.0218	6	50363828	*	rs6901648	M	6	50331541	chr6:50331541	rs6901648	a	c	0.0598	0.0538	0.0135	6.798e-05	50331541	50363828	6	50363828	6	50363828	*	M	-1.65158	3.98519
chr6:50365286:C:T	T	C	0.0468	0.0056	0.037	0.0577	-0.0403	0.0228	0.07671	51.8	22.806	11	0.01882	440683	39106	401577	chr6	50365286	6	6	50365286	50365286	1	1	0.0468	41247.9	0.0207	6	50365286	*	rs78590611	H	6	50332999	chr6:50332999	rs78590611	t	c	0.0588	0.0549	0.0137	6.264e-05	50332999	50365286	6	50365286	6	50365286	*	H	-1.76754	4.0073
chr6:50366587:G:A	A	G	0.0471	0.0055	0.038	0.0577	-0.0411	0.0227	0.07027	51.4	22.635	11	0.01989	440683	39106	401577	chr6	50366587	6	6	50366587	50366587	1	1	0.0471	41512.3	0.0197	6	50366587	*	rs79689411	R	6	50334300	chr6:50334300	rs79689411	a	g	0.059	0.0541	0.0137	8.004e-05	50334300	50366587	6	50366587	6	50366587	*	R	-1.81057	3.94891
chr6:50369206:T:C	T	C	0.9532	0.0056	0.9423	0.963	0.0404	0.0228	0.07615	51.9	22.886	11	0.01834	440683	39106	401577	chr6	50369206	6	6	50369206	50369206	1	1	0.0468	41247.9	0.0207	6	50369206	*	rs79109185	Y	6	50336919	chr6:50336919	rs79109185	t	c	0.9412	-0.0546	0.0137	6.87e-05	50336919	50369206	6	50369206	6	50369206	*	Y	1.77193	-3.9854
chr6:50369355:T:A	A	T	0.0468	0.0056	0.037	0.0577	-0.0403	0.0228	0.07705	52	22.903	11	0.01824	440683	39106	401577	chr6	50369355	6	6	50369355	50369355	1	1	0.0468	41247.9	0.0207	6	50369355	*	rs79553891	W	6	50337068	chr6:50337068	rs79553891	a	t	0.0588	0.0546	0.0137	6.87e-05	50337068	50369355	6	50369355	6	50369355	*	W	-1.76754	3.9854
chr6:50371626:T:A	A	T	0.0468	0.0056	0.037	0.0577	-0.0404	0.0228	0.07658	52	22.911	11	0.01819	440683	39106	401577	chr6	50371626	6	6	50371626	50371626	1	1	0.0468	41247.9	0.0207	6	50371626	*	rs75478232	W	6	50339339	chr6:50339339	rs75478232	a	t	0.0588	0.0544	0.0137	7.304e-05	50339339	50371626	6	50371626	6	50371626	*	W	-1.77193	3.9708
chr6:50373454:G:A	A	G	0.0468	0.0056	0.037	0.0577	-0.0415	0.0228	0.06882	53.1	23.454	11	0.01524	440683	39106	401577	chr6	50373454	6	6	50373454	50373454	1	1	0.0468	41247.9	0.0207	6	50373454	*	rs56398872	R	6	50341167	chr6:50341167	rs56398872	a	g	0.0588	0.0528	0.0137	0.0001184	50341167	50373454	6	50373454	6	50373454	*	R	-1.82018	3.85401
chr6:50375873:C:T	T	C	0.0459	0.0042	0.0383	0.0561	-0.0479	0.0231	0.0384	60.1	27.552	11	0.00379	440683	39106	401577	chr6	50375873	6	6	50375873	50375873	1	1	0.0459	40454.7	0.0178	6	50375873	*	rs73739867	H	6	50343586	chr6:50343586	rs73739867	t	c	0.0551	0.0577	0.0142	5.076e-05	50343586	50375873	6	50375873	6	50375873	*	H	-2.07359	4.06338
chr6:50376502:G:T	T	G	0.0448	0.0039	0.0378	0.056	-0.0472	0.0233	0.04323	60.2	27.649	11	0.003663	440683	39106	401577	chr6	50376502	6	6	50376502	50376502	1	1	0.0448	39485.2	0.0182	6	50376502	*	rs74686340	K	6	50344215	chr6:50344215	rs74686340	t	g	0.0549	0.0594	0.0142	3.026e-05	50344215	50376502	6	50376502	6	50376502	*	K	-2.02575	4.1831
chr6:50382674:G:C	C	G	0.0447	0.0041	0.0318	0.0561	-0.0459	0.0233	0.04895	58	26.213	11	0.006032	440683	39106	401577	chr6	50382674	6	6	50382674	50382674	1	1	0.0447	39397.1	0.0243	6	50382674	*	rs74829618	S	6	50350387	chr6:50350387	rs74829618	c	g	0.0549	0.0581	0.0142	4.5e-05	50350387	50382674	6	50382674	6	50382674	*	S	-1.96996	4.09155
chr6:50389013:C:A	A	C	0.9451	0.0059	0.9137	0.9563	0.0431	0.0229	0.06026	55.8	24.902	11	0.009424	440683	39106	401577	chr6	50389013	6	6	50389013	50389013	1	1	0.0549	48387	0.0426	6	50389013	*	rs7751638	M	6	50356726	chr6:50356726	rs7751638	a	c	0.9448	-0.0585	0.0141	3.493e-05	50356726	50389013	6	50389013	6	50389013	*	M	1.8821	-4.14894
chr6:50389191:T:C	T	C	0.9552	0.0041	0.9439	0.9681	0.0462	0.0233	0.04748	58.1	26.238	11	0.00598	440683	39106	401577	chr6	50389191	6	6	50389191	50389191	1	1	0.0448	39485.2	0.0242	6	50389191	*	rs17737984	Y	6	50356904	chr6:50356904	rs17737984	t	c	0.945	-0.0586	0.0142	3.867e-05	50356904	50389191	6	50389191	6	50389191	*	Y	1.98283	-4.12676
chr6:50392476:G:C	C	G	0.0449	0.0041	0.0321	0.056	-0.0455	0.0233	0.05067	57.9	26.101	11	0.00627	440683	39106	401577	chr6	50392476	6	6	50392476	50392476	1	1	0.0449	39573.3	0.0239	6	50392476	*	rs1552775	S	6	50360189	chr6:50360189	rs1552775	c	g	0.055	0.0585	0.0142	3.986e-05	50360189	50392476	6	50392476	6	50392476	*	S	-1.95279	4.11972
chr6:50393299:G:A	A	G	0.9451	0.0059	0.9137	0.9563	0.0428	0.0229	0.06185	56.1	25.059	11	0.008937	440683	39106	401577	chr6	50393299	6	6	50393299	50393299	1	1	0.0549	48387	0.0426	6	50393299	*	rs6900872	R	6	50361012	chr6:50361012	rs6900872	a	g	0.9448	-0.0588	0.0141	3.183e-05	50361012	50393299	6	50393299	6	50393299	*	R	1.869	-4.17021
chr6:50395504:T:A	A	T	0.9451	0.0059	0.9131	0.9563	0.0427	0.0229	0.06271	56.2	25.086	11	0.008856	440683	39106	401577	chr6	50395504	6	6	50395504	50395504	1	1	0.0549	48387	0.0432	6	50395504	*	rs1492627	W	6	50363217	chr6:50363217	rs1492627	a	t	0.9448	-0.0588	0.0141	3.183e-05	50363217	50395504	6	50395504	6	50395504	*	W	1.86463	-4.17021
chr6:50396742:G:A	A	G	0.045	0.0041	0.0321	0.056	-0.0454	0.0233	0.0511	57.8	26.039	11	0.006404	440683	39106	401577	chr6	50396742	6	6	50396742	50396742	1	1	0.045	39661.5	0.0239	6	50396742	*	rs55861698	R	6	50364455	chr6:50364455	rs55861698	a	g	0.055	0.0584	0.0142	4.109e-05	50364455	50396742	6	50396742	6	50396742	*	R	-1.9485	4.11268
chr6:50398432:C:T	T	C	0.9437	0.0058	0.9093	0.9562	0.0387	0.0226	0.08764	56.3	25.166	11	0.00862	440683	39106	401577	chr6	50398432	6	6	50398432	50398432	1	1	0.0563	49620.9	0.0469	6	50398432	*	rs2397006	Y	6	50366145	chr6:50366145	rs2397006	t	c	0.9439	-0.0554	0.014	7.859e-05	50366145	50398432	6	50398432	6	50398432	*	Y	1.71239	-3.95714
chr6:50400627:T:C	T	C	0.9541	0.0042	0.9437	0.9675	0.0442	0.023	0.05486	58.7	26.652	11	0.005185	440683	39106	401577	chr6	50400627	6	6	50400627	50400627	1	1	0.0459	40454.7	0.0238	6	50400627	*	rs78725381	Y	6	50368340	chr6:50368340	rs78725381	t	c	0.9438	-0.0633	0.014	6.43e-06	50368340	50400627	6	50400627	6	50400627	*	Y	1.92174	-4.52143
chr6:50409050:A:G	A	G	0.9537	0.0043	0.9437	0.9675	0.0414	0.0229	0.0705	58.8	26.708	11	0.005086	440683	39106	401577	chr6	50409050	6	6	50409050	50409050	1	1	0.0463	40807.2	0.0238	6	50409050	*	rs73737608	R	6	50376763	chr6:50376763	rs73737608	a	g	0.9438	-0.0626	0.014	8.126e-06	50376763	50409050	6	50409050	6	50409050	*	R	1.80786	-4.47143
chr6:50411004:C:T	T	C	0.046	0.0041	0.0325	0.0563	-0.0434	0.023	0.05912	57.8	26.045	11	0.00639	440683	39106	401577	chr6	50411004	6	6	50411004	50411004	1	1	0.046	40542.8	0.0238	6	50411004	*	rs4391262	Y	6	50378717	chr6:50378717	rs4391262	t	c	0.0562	0.0632	0.014	6.65e-06	50378717	50411004	6	50411004	6	50411004	*	Y	-1.88696	4.51429
chr6:50411354:G:A	A	G	0.0459	0.0042	0.0324	0.0563	-0.043	0.023	0.06154	58.3	26.362	11	0.005731	440683	39106	401577	chr6	50411354	6	6	50411354	50411354	1	1	0.0459	40454.7	0.0239	6	50411354	*	rs76611746	R	6	50379067	chr6:50379067	rs76611746	a	g	0.0561	0.0632	0.014	6.65e-06	50379067	50411354	6	50411354	6	50411354	*	R	-1.86957	4.51429
chr6:50413053:A:G	A	G	0.9548	0.0042	0.9441	0.9677	0.0439	0.0232	0.05864	57.2	25.709	11	0.007169	440683	39106	401577	chr6	50413053	6	6	50413053	50413053	1	1	0.0452	39837.7	0.0236	6	50413053	*	rs2172338	R	6	50380766	chr6:50380766	rs2172338	a	g	0.9448	-0.0618	0.0141	1.23e-05	50380766	50413053	6	50413053	6	50413053	*	R	1.89224	-4.38298
chr6:50414434:G:C	C	G	0.0451	0.0042	0.0321	0.0557	-0.0443	0.0232	0.05613	58.6	26.542	11	0.005387	440683	39106	401577	chr6	50414434	6	6	50414434	50414434	1	1	0.0451	39749.6	0.0236	6	50414434	*	rs74661481	S	6	50382147	chr6:50382147	rs74661481	c	g	0.0552	0.0619	0.0141	1.191e-05	50382147	50414434	6	50414434	6	50414434	*	S	-1.90948	4.39007
chr6:50414712:C:G	C	G	0.9549	0.0042	0.9443	0.9679	0.0445	0.0232	0.05518	58.9	26.746	11	0.005019	440683	39106	401577	chr6	50414712	6	6	50414712	50414712	1	1	0.0451	39749.6	0.0236	6	50414712	*	rs12525421	S	6	50382425	chr6:50382425	rs12525421	c	g	0.9448	-0.0619	0.0141	1.191e-05	50382425	50414712	6	50414712	6	50414712	*	S	1.9181	-4.39007
chr6:50414805:C:T	T	C	0.0451	0.0042	0.0321	0.0557	-0.0441	0.0232	0.05729	58.8	26.721	11	0.005062	440683	39106	401577	chr6	50414805	6	6	50414805	50414805	1	1	0.0451	39749.6	0.0236	6	50414805	*	rs12525440	Y	6	50382518	chr6:50382518	rs12525440	t	c	0.0552	0.0619	0.0141	1.191e-05	50382518	50414805	6	50414805	6	50414805	*	Y	-1.90086	4.39007
chr6:50415591:C:G	C	G	0.9549	0.0042	0.9443	0.9679	0.0441	0.0232	0.05729	58.8	26.707	11	0.005086	440683	39106	401577	chr6	50415591	6	6	50415591	50415591	1	1	0.0451	39749.6	0.0236	6	50415591	*	rs78818832	S	6	50383304	chr6:50383304	rs78818832	c	g	0.9448	-0.0619	0.0141	1.191e-05	50383304	50415591	6	50415591	6	50415591	*	S	1.90086	-4.39007
chr6:50415806:T:C	T	C	0.9549	0.0042	0.9443	0.9679	0.0441	0.0232	0.05775	58.8	26.725	11	0.005056	440683	39106	401577	chr6	50415806	6	6	50415806	50415806	1	1	0.0451	39749.6	0.0236	6	50415806	*	rs77469286	Y	6	50383519	chr6:50383519	rs77469286	t	c	0.9448	-0.062	0.0141	1.153e-05	50383519	50415806	6	50415806	6	50415806	*	Y	1.90086	-4.39716
chr6:50415928:T:C	T	C	0.9549	0.0042	0.9443	0.9679	0.0441	0.0232	0.05771	58.8	26.729	11	0.005048	440683	39106	401577	chr6	50415928	6	6	50415928	50415928	1	1	0.0451	39749.6	0.0236	6	50415928	*	rs114497339	Y	6	50383641	chr6:50383641	rs114497339	t	c	0.9448	-0.062	0.0141	1.153e-05	50383641	50415928	6	50415928	6	50415928	*	Y	1.90086	-4.39716
chr6:50416895:T:C	T	C	0.9549	0.0042	0.9443	0.9679	0.044	0.0232	0.05806	59.2	26.985	11	0.004619	440683	39106	401577	chr6	50416895	6	6	50416895	50416895	1	1	0.0451	39749.6	0.0236	6	50416895	*	rs79583341	Y	6	50384608	chr6:50384608	rs79583341	t	c	0.9448	-0.0618	0.0141	1.23e-05	50384608	50416895	6	50416895	6	50416895	*	Y	1.89655	-4.38298
chr6:50418432:A:G	A	G	0.9549	0.0042	0.9443	0.9679	0.0441	0.0232	0.05792	59.3	27.013	11	0.004575	440683	39106	401577	chr6	50418432	6	6	50418432	50418432	1	1	0.0451	39749.6	0.0236	6	50418432	*	rs79389570	R	6	50386145	chr6:50386145	rs79389570	a	g	0.9448	-0.0618	0.0141	1.23e-05	50386145	50418432	6	50418432	6	50418432	*	R	1.90086	-4.38298
chr6:50418467:T:G	T	G	0.9549	0.0042	0.9443	0.9679	0.0441	0.0232	0.05792	59.3	27.013	11	0.004575	440683	39106	401577	chr6	50418467	6	6	50418467	50418467	1	1	0.0451	39749.6	0.0236	6	50418467	*	rs77223761	K	6	50386180	chr6:50386180	rs77223761	t	g	0.9448	-0.062	0.0141	1.153e-05	50386180	50418467	6	50418467	6	50418467	*	K	1.90086	-4.39716
chr6:50418761:T:C	T	C	0.9549	0.0042	0.9443	0.9679	0.0439	0.0232	0.05867	59.2	26.961	11	0.004658	440683	39106	401577	chr6	50418761	6	6	50418761	50418761	1	1	0.0451	39749.6	0.0236	6	50418761	*	rs74536106	Y	6	50386474	chr6:50386474	rs74536106	t	c	0.9448	-0.062	0.0141	1.153e-05	50386474	50418761	6	50418761	6	50418761	*	Y	1.89224	-4.39716
chr6:50419389:G:A	A	G	0.0451	0.0042	0.0321	0.0557	-0.044	0.0232	0.05858	59.4	27.123	11	0.004403	440683	39106	401577	chr6	50419389	6	6	50419389	50419389	1	1	0.0451	39749.6	0.0236	6	50419389	*	rs12525234	R	6	50387102	chr6:50387102	rs12525234	a	g	0.0552	0.0619	0.0141	1.191e-05	50387102	50419389	6	50419389	6	50419389	*	R	-1.89655	4.39007
chr6:50421065:C:T	T	C	0.0451	0.0042	0.0321	0.0556	-0.0442	0.0232	0.05704	59.9	27.397	11	0.004	440683	39106	401577	chr6	50421065	6	6	50421065	50421065	1	1	0.0451	39749.6	0.0235	6	50421065	*	rs75456561	Y	6	50388778	chr6:50388778	rs75456561	t	c	0.0552	0.0618	0.0141	1.23e-05	50388778	50421065	6	50421065	6	50421065	*	Y	-1.90517	4.38298
chr6:50421442:T:G	T	G	0.9549	0.0042	0.9444	0.9679	0.0442	0.0232	0.05749	59.7	27.265	11	0.00419	440683	39106	401577	chr6	50421442	6	6	50421442	50421442	1	1	0.0451	39749.6	0.0235	6	50421442	*	rs115404697	K	6	50389155	chr6:50389155	rs115404697	t	g	0.9448	-0.0622	0.0141	1.08e-05	50389155	50421442	6	50421442	6	50421442	*	K	1.90517	-4.41135
chr6:50422966:A:T	A	T	0.955	0.0042	0.9444	0.9678	0.0448	0.0233	0.05439	59.8	27.393	11	0.004006	440683	39106	401577	chr6	50422966	6	6	50422966	50422966	1	1	0.045	39661.5	0.0234	6	50422966	*	rs78277184	W	6	50390679	chr6:50390679	rs78277184	a	t	0.9448	-0.0621	0.0141	1.116e-05	50390679	50422966	6	50422966	6	50422966	*	W	1.92275	-4.40426
chr6:50425431:A:G	A	G	0.9549	0.0042	0.9444	0.9678	0.0449	0.0233	0.05397	60.1	27.558	11	0.003781	440683	39106	401577	chr6	50425431	6	6	50425431	50425431	1	1	0.0451	39749.6	0.0234	6	50425431	*	rs77066901	R	6	50393144	chr6:50393144	rs77066901	a	g	0.9448	-0.0622	0.0141	1.08e-05	50393144	50425431	6	50425431	6	50425431	*	R	1.92704	-4.41135
chr6:50427207:A:G	A	G	0.9549	0.0042	0.9444	0.9678	0.0444	0.0233	0.05658	60.3	27.708	11	0.003588	440683	39106	401577	chr6	50427207	6	6	50427207	50427207	1	1	0.0451	39749.6	0.0234	6	50427207	*	rs12529909	R	6	50394920	chr6:50394920	rs12529909	a	g	0.9448	-0.0621	0.0141	1.116e-05	50394920	50427207	6	50427207	6	50427207	*	R	1.90558	-4.40426
chr6:50432073:C:T	T	C	0.0451	0.0042	0.0322	0.0556	-0.0439	0.0233	0.05906	60.8	28.063	11	0.003166	440683	39106	401577	chr6	50432073	6	6	50432073	50432073	1	1	0.0451	39749.6	0.0234	6	50432073	*	rs12528563	Y	6	50399786	chr6:50399786	rs12528563	t	c	0.0517	0.0598	0.015	6.497e-05	50399786	50432073	6	50432073	6	50432073	*	Y	-1.88412	3.98667
chr6:50433290:G:A	A	G	0.0451	0.0042	0.0322	0.0554	-0.0443	0.0233	0.05707	60.5	27.865	11	0.003395	440683	39106	401577	chr6	50433290	6	6	50433290	50433290	1	1	0.0451	39749.6	0.0232	6	50433290	*	rs12529403	R	6	50401003	chr6:50401003	rs12529403	a	g	0.0552	0.0623	0.0141	1.045e-05	50401003	50433290	6	50433290	6	50433290	*	R	-1.90129	4.41844
chr6:50433313:G:T	T	G	0.0451	0.0042	0.0322	0.0554	-0.0434	0.0233	0.06241	60.3	27.687	11	0.003614	440683	39106	401577	chr6	50433313	6	6	50433313	50433313	1	1	0.0451	39749.6	0.0232	6	50433313	*	rs12529406	K	6	50401026	chr6:50401026	rs12529406	t	g	0.0552	0.0628	0.0141	8.874e-06	50401026	50433313	6	50433313	6	50433313	*	K	-1.86266	4.4539
chr6:50433332:A:C	A	C	0.9549	0.0042	0.9446	0.9678	0.0443	0.0233	0.05691	60.5	27.855	11	0.003407	440683	39106	401577	chr6	50433332	6	6	50433332	50433332	1	1	0.0451	39749.6	0.0232	6	50433332	*	rs34897519	M	6	50401045	chr6:50401045	rs34897519	a	c	0.9448	-0.0623	0.0141	1.045e-05	50401045	50433332	6	50433332	6	50433332	*	M	1.90129	-4.41844
chr6:50433879:G:C	C	G	0.0451	0.0042	0.0322	0.0554	-0.0442	0.0233	0.05748	60.7	27.987	11	0.003252	440683	39106	401577	chr6	50433879	6	6	50433879	50433879	1	1	0.0451	39749.6	0.0232	6	50433879	*	rs12529499	S	6	50401592	chr6:50401592	rs12529499	c	g	0.0552	0.0623	0.0141	1.045e-05	50401592	50433879	6	50433879	6	50433879	*	S	-1.897	4.41844
chr6:50434332:C:T	T	C	0.0448	0.0043	0.0322	0.0554	-0.0389	0.0234	0.09592	62.5	29.318	11	0.002026	440683	39106	401577	chr6	50434332	6	6	50434332	50434332	1	1	0.0448	39485.2	0.0232	6	50434332	*	rs79508384	Y	6	50402045	chr6:50402045	rs79508384	t	c	0.0552	0.0623	0.0141	1.045e-05	50402045	50434332	6	50434332	6	50434332	*	Y	-1.66239	4.41844
chr6:50434379:C:A	A	C	0.0448	0.0043	0.0322	0.0554	-0.0389	0.0234	0.09598	62.5	29.317	11	0.002026	440683	39106	401577	chr6	50434379	6	6	50434379	50434379	1	1	0.0448	39485.2	0.0232	6	50434379	*	rs79798852	M	6	50402092	chr6:50402092	rs79798852	a	c	0.0552	0.0623	0.0141	1.045e-05	50402092	50434379	6	50434379	6	50434379	*	M	-1.66239	4.41844
chr6:50434763:C:T	T	C	0.0448	0.0043	0.0322	0.0554	-0.0389	0.0234	0.09599	62.5	29.313	11	0.002029	440683	39106	401577	chr6	50434763	6	6	50434763	50434763	1	1	0.0448	39485.2	0.0232	6	50434763	*	rs12529955	Y	6	50402476	chr6:50402476	rs12529955	t	c	0.0552	0.0623	0.0141	1.045e-05	50402476	50434763	6	50434763	6	50434763	*	Y	-1.66239	4.41844
chr6:50435095:G:C	C	G	0.0448	0.0043	0.0322	0.0554	-0.039	0.0234	0.09536	62.5	29.354	11	0.002	440683	39106	401577	chr6	50435095	6	6	50435095	50435095	1	1	0.0448	39485.2	0.0232	6	50435095	*	rs12530045	S	6	50402808	chr6:50402808	rs12530045	c	g	0.0552	0.0623	0.0141	1.045e-05	50402808	50435095	6	50435095	6	50435095	*	S	-1.66667	4.41844
chr6:50436730:A:T	A	T	0.9552	0.0043	0.9446	0.9678	0.0413	0.0235	0.07867	63.2	29.863	11	0.001665	440683	39106	401577	chr6	50436730	6	6	50436730	50436730	1	1	0.0448	39485.2	0.0232	6	50436730	*	rs74842914	W	6	50404443	chr6:50404443	rs74842914	a	t	0.9449	-0.0624	0.0141	1.012e-05	50404443	50436730	6	50436730	6	50436730	*	W	1.75745	-4.42553
chr6:50437196:T:A	A	T	0.0448	0.0042	0.0322	0.0549	-0.0396	0.0235	0.09185	62.7	29.468	11	0.001919	440683	39106	401577	chr6	50437196	6	6	50437196	50437196	1	1	0.0448	39485.2	0.0227	6	50437196	*	rs78004122	W	6	50404909	chr6:50404909	rs78004122	a	t	0.0551	0.0627	0.0142	1.066e-05	50404909	50437196	6	50437196	6	50437196	*	W	-1.68511	4.41549
chr6:50452643:A:G	A	G	0.9762	0.0046	0.9684	0.9849	0.0458	0.0328	0.1626	61.9	28.866	11	0.002381	440683	39106	401577	chr6	50452643	6	6	50452643	50452643	1	1	0.0238	20976.5	0.0165	6	50452643	*	rs57433876	R	6	50420356	chr6:50420356	rs57433876	a	g	0.9714	-0.0756	0.02	0.0001566	50420356	50452643	6	50452643	6	50452643	*	R	1.39634	-3.78
chr6:50459969:G:A	A	G	0.0103	0.0024	0.0064	0.014	-0.0618	0.0509	0.2247	55.9	20.409	9	0.01555	439171	38674	400497	chr6	50459969	6	6	50459969	50459969	0.988953	0.997311	0.0103	9046.92	0.0076	6	50459969	*	rs149032375	D	6	50427682	chr6:50427682	rs149032375	a	g	0.0137	0.1124	0.0291	0.0001127	50427682	50459969	6	50459969	6	50459969	*	D	-1.21415	3.86254
chr6:50518248:A:T	A	T	0.9872	0.0028	0.9828	0.9909	0.0551	0.0452	0.2227	18	10.98	9	0.2771	439171	38674	400497	chr6	50518248	6	6	50518248	50518248	0.988953	0.997311	0.0128	11242.8	0.0081	6	50518248	*	rs75397901	W	6	50485961	chr6:50485961	rs75397901	a	t	0.9837	-0.0943	0.0266	0.0003913	50485961	50518248	6	50518248	6	50518248	*	W	1.21903	-3.54511
chr6:50575632:A:T	A	T	0.9899	0.0023	0.9861	0.9937	0.0862	0.0519	0.09657	53.7	19.419	9	0.02185	439171	38674	400497	chr6	50575632	6	6	50575632	50575632	0.988953	0.997311	0.0101	8871.25	0.0076	6	50575632	*	rs181476247	W	6	50543345	chr6:50543345	rs181476247	a	t	0.9866	-0.1062	0.03	0.0004091	50543345	50575632	6	50575632	6	50575632	*	W	1.66089	-3.54
chr6:50652853:G:T	T	G	0.027	0.0046	0.0187	0.0363	-0.0151	0.0301	0.6161	46.6	20.608	11	0.03767	440683	39106	401577	chr6	50652853	6	6	50652853	50652853	1	1	0.027	23796.9	0.0176	6	50652853	*	rs72884197	K	6	50620566	chr6:50620566	rs72884197	t	g	0.031	0.0773	0.0188	4.104e-05	50620566	50652853	6	50652853	6	50652853	*	K	-0.501661	4.1117
chr6:50658458:G:A	A	G	0.0049	0.0009	0.0037	0.007	0.1016	0.0723	0.1601	0	2.674	7	0.9135	430855	37674	393181	chr6	50658458	6	6	50658458	50658458	0.963382	0.979092	0.0049	4222.38	0.0033	6	50658458	*	rs74716635	D	6	50626171	chr6:50626171	rs74716635	a	g	0.0058	0.1621	0.0449	0.0003076	50626171	50658458	6	50658458	6	50658458	*	D	1.40526	3.61024
chr6:50659222:G:A	A	G	0.005	0.0009	0.0036	0.007	0.1034	0.0722	0.1522	0	2.656	7	0.9149	430855	37674	393181	chr6	50659222	6	6	50659222	50659222	0.963382	0.979092	0.005	4308.55	0.0034	6	50659222	*	rs115212413	R	6	50626935	chr6:50626935	rs115212413	a	g	0.0059	0.1601	0.0445	0.0003208	50626935	50659222	6	50659222	6	50659222	*	R	1.43213	3.59775
chr6:50663078:T:G	T	G	0.9951	0.0009	0.993	0.9964	-0.1066	0.0723	0.1402	0	2.612	7	0.9185	430855	37674	393181	chr6	50663078	6	6	50663078	50663078	0.963382	0.979092	0.0049	4222.38	0.0034	6	50663078	*	rs77779472	B	6	50630791	chr6:50630791	rs77779472	t	g	0.9942	-0.1582	0.0449	0.0004283	50630791	50663078	6	50663078	6	50663078	*	B	-1.47441	-3.52339
chr6:50663110:A:G	A	G	0.9951	0.0009	0.993	0.9964	-0.1061	0.0723	0.1424	0	2.582	7	0.9208	430855	37674	393181	chr6	50663110	6	6	50663110	50663110	0.963382	0.979092	0.0049	4222.38	0.0034	6	50663110	*	rs114795243	R	6	50630823	chr6:50630823	rs114795243	a	g	0.9942	-0.1589	0.0449	0.0004038	50630823	50663110	6	50663110	6	50663110	*	R	-1.4675	-3.53898
chr6:50663913:C:T	T	C	0.0104	0.0025	0.0065	0.0139	-0.0854	0.0507	0.09189	56.2	20.556	9	0.01477	439171	38674	400497	chr6	50663913	6	6	50663913	50663913	0.988953	0.997311	0.0104	9134.76	0.0074	6	50663913	*	rs75604722	Y	6	50631626	chr6:50631626	rs75604722	t	c	0.0143	0.1054	0.0282	0.0001824	50631626	50663913	6	50663913	6	50663913	*	Y	-1.68442	3.73759
chr6:50665906:A:G	A	G	0.9728	0.0047	0.9637	0.9813	0.0149	0.0299	0.6181	46.2	20.46	11	0.03941	440683	39106	401577	chr6	50665906	6	6	50665906	50665906	1	1	0.0272	23973.2	0.0176	6	50665906	*	rs12528623	R	6	50633619	chr6:50633619	rs12528623	a	g	0.9684	-0.0826	0.019	1.309e-05	50633619	50665906	6	50665906	6	50665906	*	R	0.498328	-4.34737
chr6:50690562:C:A	A	C	0.0306	0.0049	0.0218	0.0393	-0.0047	0.028	0.8672	30.7	15.882	11	0.1456	440683	39106	401577	chr6	50690562	6	6	50690562	50690562	1	1	0.0306	26969.8	0.0175	6	50690562	*	rs72885809	M	6	50658275	chr6:50658275	rs72885809	a	c	0.0347	0.0828	0.0178	3.29e-06	50658275	50690562	6	50690562	6	50690562	*	M	-0.167857	4.65169
chr6:50696467:A:C	A	C	0.9007	0.0033	0.8936	0.912	0.0111	0.0161	0.4878	29.5	15.609	11	0.1563	440683	39106	401577	chr6	50696467	6	6	50696467	50696467	1	1	0.0993	87519.6	0.0184	6	50696467	*	rs12528998	M	6	50664180	chr6:50664180	rs12528998	a	c	0.8957	-0.0548	0.0106	2.194e-07	50664180	50696467	6	50696467	6	50696467	*	M	0.689441	-5.16981
chr6:50699255:C:T	T	C	0.0309	0.0048	0.0218	0.0397	-0.008	0.0278	0.7736	31.2	15.983	11	0.1418	440683	39106	401577	chr6	50699255	6	6	50699255	50699255	1	1	0.0309	27234.2	0.0179	6	50699255	*	rs12527048	Y	6	50666968	chr6:50666968	rs12527048	t	c	0.0355	0.0784	0.0174	6.459e-06	50666968	50699255	6	50699255	6	50699255	*	Y	-0.28777	4.50575
chr6:50716798:A:G	A	G	0.9951	0.001	0.9928	0.9965	-0.1062	0.072	0.1406	0	1.532	7	0.9812	430855	37674	393181	chr6	50716798	6	6	50716798	50716798	0.963382	0.979092	0.0049	4222.38	0.0037	6	50716798	*	rs148702623	R	6	50684511	chr6:50684511	rs148702623	a	g	0.9942	-0.1727	0.0449	0.0001206	50684511	50716798	6	50716798	6	50716798	*	R	-1.475	-3.84633
chr6:50720751:A:G	A	G	0.9693	0.0048	0.9604	0.9782	0.0087	0.028	0.7558	30.8	15.888	11	0.1453	440683	39106	401577	chr6	50720751	6	6	50720751	50720751	1	1	0.0307	27057.9	0.0178	6	50720751	*	rs115854334	R	6	50688464	chr6:50688464	rs115854334	a	g	0.9648	-0.0788	0.0175	6.586e-06	50688464	50720751	6	50720751	6	50720751	*	R	0.310714	-4.50286
chr6:50734772:G:A	A	G	0.1014	0.0034	0.088	0.1083	-0.015	0.0159	0.3459	39.8	18.285	11	0.07519	440683	39106	401577	chr6	50734772	6	6	50734772	50734772	1	1	0.1014	89370.5	0.0203	6	50734772	*	rs74388152	R	6	50702485	chr6:50702485	rs74388152	a	g	0.108	0.0556	0.0104	8.143e-08	50702485	50734772	6	50734772	6	50734772	*	R	-0.943396	5.34615
chr6:50797927:C:T	T	C	0.0698	0.0043	0.0641	0.0767	0.0116	0.0189	0.5377	0	5.34	11	0.9136	440683	39106	401577	chr6	50797927	6	6	50797927	50797927	1	1	0.0698	61519.3	0.0126	6	50797927	*	rs116382371	Y	6	50765640	chr6:50765640	rs116382371	t	c	0.0793	0.0431	0.012	0.0003442	50765640	50797927	6	50797927	6	50797927	*	Y	0.613757	3.59167
chr6:50801884:A:G	A	G	0.9302	0.0043	0.9234	0.9359	-0.0117	0.0189	0.535	0	5.308	11	0.9154	440683	39106	401577	chr6	50801884	6	6	50801884	50801884	1	1	0.0698	61519.3	0.0125	6	50801884	*	rs147891614	R	6	50769597	chr6:50769597	rs147891614	a	g	0.9207	-0.043	0.012	0.0003554	50769597	50801884	6	50801884	6	50801884	*	R	-0.619048	-3.58333
chr6:50803193:C:G	C	G	0.9296	0.0043	0.9225	0.9351	-0.0122	0.0188	0.5167	0	4.839	11	0.9387	440683	39106	401577	chr6	50803193	6	6	50803193	50803193	1	1	0.0704	62048.2	0.0126	6	50803193	*	rs75111295	S	6	50770906	chr6:50770906	rs75111295	c	g	0.9202	-0.0421	0.012	0.0004715	50770906	50803193	6	50803193	6	50803193	*	S	-0.648936	-3.50833
chr6:50803795:C:T	T	C	0.0049	0.001	0.0035	0.0071	0.108	0.0713	0.13	0	2.051	7	0.957	430855	37674	393181	chr6	50803795	6	6	50803795	50803795	0.963382	0.979092	0.0049	4222.38	0.0036	6	50803795	*	rs140219288	Y	6	50771508	chr6:50771508	rs140219288	t	c	0.0059	0.1541	0.044	0.0004579	50771508	50803795	6	50803795	6	50803795	*	Y	1.51473	3.50227
chr6:50804348:T:C	T	C	0.9302	0.0043	0.9234	0.9359	-0.0117	0.0189	0.5347	0	5.323	11	0.9145	440683	39106	401577	chr6	50804348	6	6	50804348	50804348	1	1	0.0698	61519.3	0.0125	6	50804348	*	rs78836584	Y	6	50772061	chr6:50772061	rs78836584	t	c	0.9207	-0.0429	0.012	0.0003668	50772061	50804348	6	50804348	6	50804348	*	Y	-0.619048	-3.575
chr6:50805062:A:T	A	T	0.9302	0.0043	0.9234	0.9359	-0.0123	0.0188	0.5145	0	5.288	11	0.9164	440683	39106	401577	chr6	50805062	6	6	50805062	50805062	1	1	0.0698	61519.3	0.0125	6	50805062	*	rs16880682	W	6	50772775	chr6:50772775	rs16880682	a	t	0.9207	-0.0429	0.012	0.0003668	50772775	50805062	6	50805062	6	50805062	*	W	-0.654255	-3.575
chr6:50810516:C:T	T	C	0.0355	0.0054	0.0252	0.0446	-0.0189	0.0262	0.4707	43.2	19.377	11	0.05465	440683	39106	401577	chr6	50810516	6	6	50810516	50810516	1	1	0.0355	31288.5	0.0194	6	50810516	*	rs62304163	Y	6	50778229	chr6:50778229	rs62304163	t	c	0.0405	0.0785	0.0164	1.793e-06	50778229	50810516	6	50810516	6	50810516	*	Y	-0.721374	4.78659
chr6:50811575:G:T	T	G	0.005	0.001	0.0035	0.0071	0.109	0.0711	0.1253	0	2.056	7	0.9567	430855	37674	393181	chr6	50811575	6	6	50811575	50811575	0.963382	0.979092	0.005	4308.55	0.0036	6	50811575	*	rs75357856	K	6	50779288	chr6:50779288	rs75357856	t	g	0.006	0.1544	0.0437	0.0004057	50779288	50811575	6	50811575	6	50811575	*	K	1.53305	3.53318
chr6:50817167:C:G	C	G	0.7159	0.0111	0.6888	0.7448	-0.0089	0.0105	0.3975	0	10.837	11	0.457	440683	39106	401577	chr6	50817167	6	6	50817167	50817167	1	1	0.2841	250396	0.056	6	50817167	*	rs2744475	S	6	50784880	chr6:50784880	rs2744475	c	g	0.7029	-0.0438	0.0072	1.338e-09	50784880	50817167	6	50817167	6	50817167	*	S	-0.847619	-6.08333
chr6:50817584:G:T	T	G	0.1127	0.0082	0.0931	0.1251	0.0112	0.0151	0.4575	0	9.692	11	0.5583	440683	39106	401577	chr6	50817584	6	6	50817584	50817584	1	1	0.1127	99329.9	0.032	6	50817584	*	rs3756919	K	6	50785297	chr6:50785297	rs3756919	t	g	0.103	-0.0395	0.0107	0.0002168	50785297	50817584	6	50817584	6	50817584	*	K	0.741722	-3.69159
chr6:50817586:C:T	T	C	0.1127	0.0082	0.0931	0.1251	0.0112	0.0151	0.4572	0	9.691	11	0.5583	440683	39106	401577	chr6	50817586	6	6	50817586	50817586	1	1	0.1127	99329.9	0.032	6	50817586	*	rs3756920	Y	6	50785299	chr6:50785299	rs3756920	t	c	0.103	-0.0395	0.0107	0.0002168	50785299	50817586	6	50817586	6	50817586	*	Y	0.741722	-3.69159
chr6:50818295:T:A	A	T	0.2847	0.0109	0.2552	0.3112	0.0087	0.0105	0.4086	0	10.69	11	0.4696	440683	39106	401577	chr6	50818295	6	6	50818295	50818295	1	1	0.2847	250925	0.056	6	50818295	*	rs2206271	W	6	50786008	chr6:50786008	rs2206271	a	t	0.302	0.0475	0.0069	6.254e-12	50786008	50818295	6	50818295	6	50818295	*	W	0.828571	6.88406
chr6:50818858:G:A	A	G	0.1134	0.0082	0.0931	0.1251	0.0113	0.015	0.4518	0	10.092	11	0.5222	440683	39106	401577	chr6	50818858	6	6	50818858	50818858	1	1	0.1134	99946.9	0.032	6	50818858	*	rs2272903	V	6	50786571	chr6:50786571	rs2272903	a	g	0.1048	-0.0431	0.0106	4.588e-05	50786571	50818858	6	50818858	6	50818858	*	V	0.753333	-4.06604
chr6:50819644:C:A	A	C	0.1129	0.008	0.0931	0.1251	0.0116	0.0151	0.4412	0	9.888	11	0.5405	440683	39106	401577	chr6	50819644	6	6	50819644	50819644	1	1	0.1129	99506.2	0.032	6	50819644	*	rs4628086	M	6	50787357	chr6:50787357	rs4628086	a	c	0.1049	-0.0406	0.0106	0.0001234	50787357	50819644	6	50819644	6	50819644	*	M	0.768212	-3.83019
chr6:50819746:G:T	T	G	0.1066	0.0067	0.0901	0.1171	-0.014	0.0154	0.362	11.8	12.472	11	0.3292	440683	39106	401577	chr6	50819746	6	6	50819746	50819746	1	1	0.1066	93953.6	0.027	6	50819746	*	rs62405419	K	6	50787459	chr6:50787459	rs62405419	t	g	0.1135	0.0641	0.0101	1.804e-10	50787459	50819746	6	50819746	6	50819746	*	K	-0.909091	6.34653
chr6:50821065:A:C	A	C	0.8247	0.0051	0.8112	0.8425	0.0014	0.0125	0.9105	0	8.086	11	0.7056	440683	39106	401577	chr6	50821065	6	6	50821065	50821065	1	1	0.1753	154503	0.0313	6	50821065	*	rs3798519	V	6	50788778	chr6:50788778	rs3798519	a	c	0.811	-0.0616	0.0082	4.602e-14	50788778	50821065	6	50821065	6	50821065	*	V	0.112	-7.5122
chr6:50822920:G:A	A	G	0.113	0.008	0.0929	0.1251	0.0115	0.0151	0.4441	0	9.935	11	0.5362	440683	39106	401577	chr6	50822920	6	6	50822920	50822920	1	1	0.113	99594.4	0.0322	6	50822920	*	rs6930924	R	6	50790633	chr6:50790633	rs6930924	a	g	0.105	-0.0404	0.0106	0.0001333	50790633	50822920	6	50822920	6	50822920	*	R	0.761589	-3.81132
chr6:50823927:G:C	C	G	0.1761	0.0053	0.1581	0.1892	-0.0024	0.0125	0.8467	0	8.155	11	0.6994	440683	39106	401577	chr6	50823927	6	6	50823927	50823927	1	1	0.1761	155209	0.0311	6	50823927	*	rs2076308	S	6	50791640	chr6:50791640	rs2076308	c	g	0.189	0.0604	0.0082	1.405e-13	50791640	50823927	6	50823927	6	50823927	*	S	-0.192	7.36585
chr6:50826031:C:T	T	C	0.1127	0.008	0.0929	0.1247	0.0142	0.0151	0.3463	0	9.816	11	0.547	440683	39106	401577	chr6	50826031	6	6	50826031	50826031	1	1	0.1127	99329.9	0.0318	6	50826031	*	rs61660288	Y	6	50793744	chr6:50793744	rs61660288	t	c	0.1049	-0.0408	0.0106	0.0001142	50793744	50826031	6	50826031	6	50826031	*	Y	0.940397	-3.84906
chr6:50827736:C:A	A	C	0.0354	0.0054	0.0251	0.0442	-0.0149	0.0262	0.5695	43.3	19.403	11	0.05423	440683	39106	401577	chr6	50827736	6	6	50827736	50827736	1	1	0.0354	31200.4	0.0191	6	50827736	*	rs72890684	H	6	50795449	chr6:50795449	rs72890684	a	c	0.0404	0.0763	0.0164	3.457e-06	50795449	50827736	6	50827736	6	50827736	*	H	-0.568702	4.65244
chr6:50829192:T:C	T	C	0.8248	0.0052	0.8113	0.8431	0.0008	0.0125	0.9505	0	7.868	11	0.7251	440683	39106	401577	chr6	50829192	6	6	50829192	50829192	1	1	0.1752	154415	0.0318	6	50829192	*	rs62405422	Y	6	50796905	chr6:50796905	rs62405422	t	c	0.8175	-0.056	0.0085	4.027e-11	50796905	50829192	6	50829192	6	50829192	*	Y	0.064	-6.58824
chr6:50830813:C:T	T	C	0.1759	0.0051	0.1571	0.1891	-0.0005	0.0124	0.9711	0	7.497	11	0.7575	440683	39106	401577	chr6	50830813	6	6	50830813	50830813	1	1	0.1759	155032	0.032	6	50830813	*	rs2206277	Y	6	50798526	chr6:50798526	rs2206277	t	c	0.1885	0.0591	0.0082	4.6e-13	50798526	50830813	6	50830813	6	50830813	*	Y	-0.0403226	7.20732
chr6:50835337:A:G	A	G	0.8247	0.0051	0.8113	0.8435	0.0003	0.0124	0.9811	0	7.834	11	0.7281	440683	39106	401577	chr6	50835337	6	6	50835337	50835337	1	1	0.1753	154503	0.0322	6	50835337	*	rs987237	R	6	50803050	chr6:50803050	rs987237	a	g	0.8115	-0.0595	0.0082	3.202e-13	50803050	50835337	6	50835337	6	50835337	*	R	0.0241935	-7.2561
chr6:50841032:C:T	T	C	0.1134	0.0083	0.0938	0.125	0.0111	0.015	0.459	0	9.693	11	0.5582	440683	39106	401577	chr6	50841032	6	6	50841032	50841032	1	1	0.1134	99946.9	0.0312	6	50841032	*	rs1569777	Y	6	50808745	chr6:50808745	rs1569777	t	c	0.1049	-0.0423	0.0106	6.334e-05	50808745	50841032	6	50841032	6	50841032	*	Y	0.74	-3.99057
chr6:50841565:C:T	T	C	0.1752	0.0051	0.1565	0.1885	-0.0002	0.0125	0.9898	0	7.732	11	0.7371	440683	39106	401577	chr6	50841565	6	6	50841565	50841565	1	1	0.1752	154415	0.032	6	50841565	*	rs4715207	Y	6	50809278	chr6:50809278	rs4715207	t	c	0.1889	0.0599	0.0082	2.224e-13	50809278	50841565	6	50841565	6	50841565	*	Y	-0.016	7.30488
chr6:50842074:A:G	A	G	0.8248	0.0051	0.8115	0.8435	0.0002	0.0125	0.9866	0	7.731	11	0.7372	440683	39106	401577	chr6	50842074	6	6	50842074	50842074	1	1	0.1752	154415	0.032	6	50842074	*	rs3798526	R	6	50809787	chr6:50809787	rs3798526	a	g	0.8111	-0.06	0.0082	2.03e-13	50809787	50842074	6	50842074	6	50842074	*	R	0.016	-7.31707
chr6:50845193:G:A	A	G	0.7203	0.0144	0.6744	0.746	-0.0061	0.0106	0.5647	0	10.638	11	0.4741	440683	39106	401577	chr6	50845193	6	6	50845193	50845193	1	1	0.2797	246518	0.0716	6	50845193	*	rs2817419	R	6	50812906	chr6:50812906	rs2817419	a	g	0.7444	0.0313	0.0073	1.949e-05	50812906	50845193	6	50845193	6	50845193	*	R	-0.575472	4.28767
chr6:50845317:G:T	T	G	0.1129	0.008	0.0943	0.125	0.0108	0.0151	0.4756	0	9.538	11	0.5724	440683	39106	401577	chr6	50845317	6	6	50845317	50845317	1	1	0.1129	99506.2	0.0307	6	50845317	*	rs73427175	K	6	50813030	chr6:50813030	rs73427175	t	g	0.1052	-0.0397	0.0106	0.0001739	50813030	50845317	6	50845317	6	50845317	*	K	0.715232	-3.74528
chr6:50846016:T:C	T	C	0.826	0.0061	0.8102	0.8478	0.0007	0.0125	0.9568	0	6.733	11	0.8203	440683	39106	401577	chr6	50846016	6	6	50846016	50846016	1	1	0.174	153358	0.0376	6	50846016	*	rs62405437	B	6	50813729	chr6:50813729	rs62405437	t	c	0.8107	-0.0586	0.0082	7.209e-13	50813729	50846016	6	50846016	6	50846016	*	B	0.056	-7.14634
chr6:50847516:T:C	T	C	0.8865	0.0082	0.8733	0.9057	-0.0092	0.015	0.5412	0	9.208	11	0.6027	440683	39106	401577	chr6	50847516	6	6	50847516	50847516	1	1	0.1135	100035	0.0324	6	50847516	*	rs7769978	Y	6	50815229	chr6:50815229	rs7769978	t	c	0.8947	0.0392	0.0106	0.0002098	50815229	50847516	6	50847516	6	50847516	*	Y	-0.613333	3.69811
chr6:50847601:T:A	A	T	0.1742	0.0059	0.1532	0.1898	-0.001	0.0125	0.9336	0	6.789	11	0.8159	440683	39106	401577	chr6	50847601	6	6	50847601	50847601	1	1	0.1742	153534	0.0366	6	50847601	*	rs62405438	W	6	50815314	chr6:50815314	rs62405438	a	t	0.1893	0.0592	0.0082	4.203e-13	50815314	50847601	6	50847601	6	50847601	*	W	-0.08	7.21951
chr6:50848141:A:G	A	G	0.8872	0.008	0.8749	0.9059	-0.0105	0.0151	0.4847	0	9.789	11	0.5494	440683	39106	401577	chr6	50848141	6	6	50848141	50848141	1	1	0.1128	99418.1	0.031	6	50848141	*	rs7750618	R	6	50815854	chr6:50815854	rs7750618	a	g	0.8948	0.0392	0.0106	0.0002098	50815854	50848141	6	50848141	6	50848141	*	R	-0.695364	3.69811
chr6:50849174:G:T	T	G	0.1658	0.0068	0.1441	0.1786	-0.0021	0.0127	0.8667	0	7.506	11	0.7568	440683	39106	401577	chr6	50849174	6	6	50849174	50849174	1	1	0.1658	146130	0.0345	6	50849174	*	rs72892910	K	6	50816887	chr6:50816887	rs72892910	t	g	0.1809	0.0616	0.0083	9.529e-14	50816887	50849174	6	50849174	6	50849174	*	K	-0.165354	7.42169
chr6:50849828:C:T	T	C	0.1135	0.0082	0.0942	0.1266	0.0097	0.015	0.5211	0	9.23	11	0.6006	440683	39106	401577	chr6	50849828	6	6	50849828	50849828	1	1	0.1135	100035	0.0324	6	50849828	*	rs35965172	Y	6	50817541	chr6:50817541	rs35965172	t	c	0.1053	-0.0392	0.0106	0.0002098	50817541	50849828	6	50849828	6	50849828	*	Y	0.646667	-3.69811
chr6:50850035:T:A	A	T	0.1128	0.008	0.0941	0.125	0.01	0.0151	0.5061	0	9.829	11	0.5458	440683	39106	401577	chr6	50850035	6	6	50850035	50850035	1	1	0.1128	99418.1	0.0309	6	50850035	*	rs57988840	W	6	50817748	chr6:50817748	rs57988840	a	t	0.1052	-0.0392	0.0106	0.0002098	50817748	50850035	6	50850035	6	50850035	*	W	0.662252	-3.69811
chr6:50853227:T:C	T	C	0.2679	0.0163	0.2445	0.3176	0.0059	0.0107	0.5847	0	8.121	11	0.7025	440683	39106	401577	chr6	50853227	6	6	50853227	50853227	1	1	0.2679	236118	0.0731	6	50853227	*	rs2635727	Y	6	50820940	chr6:50820940	rs2635727	t	c	0.2418	-0.0314	0.0074	2.401e-05	50820940	50853227	6	50853227	6	50853227	*	Y	0.551402	-4.24324
chr6:50858952:G:A	A	G	0.1131	0.0081	0.094	0.1238	0.0071	0.0151	0.6365	0	10.123	11	0.5194	440683	39106	401577	chr6	50858952	6	6	50858952	50858952	1	1	0.1131	99682.5	0.0298	6	50858952	*	rs9369980	R	6	50826665	chr6:50826665	rs9369980	a	g	0.105	-0.0371	0.0106	0.000451	50826665	50858952	6	50858952	6	50858952	*	R	0.470199	-3.5
chr6:50859132:C:A	A	C	0.3848	0.0074	0.3597	0.4001	0.0087	0.0098	0.3706	35.9	17.168	11	0.103	440683	39106	401577	chr6	50859132	6	6	50859132	50859132	1	1	0.3848	339150	0.0404	6	50859132	*	rs9463652	M	6	50826845	chr6:50826845	rs9463652	a	c	0.3954	0.0234	0.0065	0.0003125	50826845	50859132	6	50859132	6	50859132	*	M	0.887755	3.6
chr6:50859617:C:T	T	C	0.1122	0.0079	0.094	0.1231	0.0079	0.0151	0.6026	0	10.74	11	0.4653	440683	39106	401577	chr6	50859617	6	6	50859617	50859617	1	1	0.1122	98889.3	0.0291	6	50859617	*	rs9369981	Y	6	50827330	chr6:50827330	rs9369981	t	c	0.1048	-0.037	0.0106	0.0004673	50827330	50859617	6	50859617	6	50859617	*	Y	0.523179	-3.49057
chr6:50861758:A:G	A	G	0.2727	0.017	0.2468	0.3154	0.0055	0.0107	0.6098	0	8.729	11	0.6469	440683	39106	401577	chr6	50861758	6	6	50861758	50861758	1	1	0.2727	240349	0.0686	6	50861758	*	rs4715208	R	6	50829471	chr6:50829471	rs4715208	a	g	0.2491	-0.031	0.0079	7.891e-05	50829471	50861758	6	50861758	6	50861758	*	R	0.514019	-3.92405
chr6:50863770:T:G	T	G	0.8877	0.0079	0.8768	0.9061	-0.0082	0.0151	0.5882	0	10.646	11	0.4734	440683	39106	401577	chr6	50863770	6	6	50863770	50863770	1	1	0.1123	98977.4	0.0293	6	50863770	*	rs9637972	K	6	50831483	chr6:50831483	rs9637972	t	g	0.8952	0.0369	0.0106	0.0004841	50831483	50863770	6	50863770	6	50863770	*	K	-0.543046	3.48113
chr6:50864744:C:A	A	C	0.3847	0.0074	0.3657	0.4001	0.0089	0.0098	0.3618	36.3	17.26	11	0.1004	440683	39106	401577	chr6	50864744	6	6	50864744	50864744	1	1	0.3847	339062	0.0344	6	50864744	*	rs9381907	M	6	50832457	chr6:50832457	rs9381907	a	c	0.3954	0.0236	0.0065	0.0002774	50832457	50864744	6	50864744	6	50864744	*	M	0.908163	3.63077
chr6:50865371:G:A	A	G	0.1609	0.0069	0.1373	0.1783	-0.0014	0.0129	0.9127	0	8.293	11	0.6868	440683	39106	401577	chr6	50865371	6	6	50865371	50865371	1	1	0.1609	141812	0.041	6	50865371	*	rs4711961	R	6	50833084	chr6:50833084	rs4711961	a	g	0.1784	0.0585	0.0084	2.867e-12	50833084	50865371	6	50865371	6	50865371	*	R	-0.108527	6.96429
chr6:50866444:G:T	T	G	0.2725	0.0122	0.2358	0.2997	0.0074	0.0106	0.489	11.6	12.45	11	0.3308	440683	39106	401577	chr6	50866444	6	6	50866444	50866444	1	1	0.2725	240172	0.0639	6	50866444	*	rs9473924	K	6	50834157	chr6:50834157	rs9473924	t	g	0.2936	0.0439	0.007	3.9e-10	50834157	50866444	6	50866444	6	50866444	*	K	0.698113	6.27143
chr6:50866666:T:C	T	C	0.6153	0.0073	0.6	0.6406	-0.0088	0.0098	0.3674	36.1	17.221	11	0.1015	440683	39106	401577	chr6	50866666	6	6	50866666	50866666	1	1	0.3847	339062	0.0406	6	50866666	*	rs9349560	B	6	50834379	chr6:50834379	rs9349560	t	c	0.6046	-0.0229	0.0065	0.0004192	50834379	50866666	6	50866666	6	50866666	*	B	-0.897959	-3.52308
chr6:50867467:A:G	A	G	0.7274	0.0123	0.7003	0.7639	-0.0073	0.0106	0.4926	11.4	12.413	11	0.3334	440683	39106	401577	chr6	50867467	6	6	50867467	50867467	1	1	0.2726	240260	0.0636	6	50867467	*	rs9463653	R	6	50835180	chr6:50835180	rs9463653	a	g	0.7064	-0.0439	0.007	3.9e-10	50835180	50867467	6	50867467	6	50867467	*	R	-0.688679	-6.27143
chr6:50867894:C:T	T	C	0.3848	0.0073	0.3594	0.4001	0.009	0.0098	0.3534	35.7	17.098	11	0.105	440683	39106	401577	chr6	50867894	6	6	50867894	50867894	1	1	0.3848	339150	0.0407	6	50867894	*	rs9463654	Y	6	50835607	chr6:50835607	rs9463654	t	c	0.3954	0.0235	0.0065	0.0002945	50835607	50867894	6	50867894	6	50867894	*	Y	0.918367	3.61538
chr6:50868102:G:A	A	G	0.3848	0.0073	0.3594	0.4001	0.0089	0.0098	0.3622	35.9	17.174	11	0.1028	440683	39106	401577	chr6	50868102	6	6	50868102	50868102	1	1	0.3848	339150	0.0407	6	50868102	*	rs9473926	R	6	50835815	chr6:50835815	rs9473926	a	g	0.3954	0.0236	0.0065	0.0002774	50835815	50868102	6	50868102	6	50868102	*	R	0.908163	3.63077
chr6:50868566:G:A	A	G	0.1613	0.0067	0.1387	0.1784	-0.0014	0.0129	0.9108	0	8.217	11	0.6937	440683	39106	401577	chr6	50868566	6	6	50868566	50868566	1	1	0.1613	142164	0.0397	6	50868566	*	rs734597	R	6	50836279	chr6:50836279	rs734597	a	g	0.1784	0.0585	0.0084	2.867e-12	50836279	50868566	6	50868566	6	50868566	*	R	-0.108527	6.96429
chr6:50869063:A:T	A	T	0.8391	0.0069	0.8216	0.8627	0.0015	0.0129	0.9097	0	8.221	11	0.6934	440683	39106	401577	chr6	50869063	6	6	50869063	50869063	1	1	0.1609	141812	0.0411	6	50869063	*	rs1075847	W	6	50836776	chr6:50836776	rs1075847	a	t	0.8216	-0.0585	0.0084	2.867e-12	50836776	50869063	6	50869063	6	50869063	*	W	0.116279	-6.96429
chr6:50869995:A:G	A	G	0.8869	0.0081	0.8762	0.906	-0.0066	0.0151	0.6624	0	10.014	11	0.5291	440683	39106	401577	chr6	50869995	6	6	50869995	50869995	1	1	0.1131	99682.5	0.0298	6	50869995	*	rs16880741	R	6	50837708	chr6:50837708	rs16880741	a	g	0.895	0.0384	0.0106	0.0002821	50837708	50869995	6	50869995	6	50869995	*	R	-0.437086	3.62264
chr6:50872229:C:T	T	C	0.0441	0.0066	0.0298	0.0542	0.003	0.0234	0.8965	13.6	12.728	11	0.3115	440683	39106	401577	chr6	50872229	6	6	50872229	50872229	1	1	0.0441	38868.2	0.0244	6	50872229	*	rs72889996	Y	6	50839942	chr6:50839942	rs72889996	t	c	0.0502	0.0842	0.0148	1.174e-08	50839942	50872229	6	50872229	6	50872229	*	Y	0.128205	5.68919
chr6:50876904:C:G	C	G	0.6149	0.0072	0.5996	0.6399	-0.0083	0.0098	0.3941	37.1	17.485	11	0.09431	440683	39106	401577	chr6	50876904	6	6	50876904	50876904	1	1	0.3851	339414	0.0403	6	50876904	*	rs9296646	S	6	50844617	chr6:50844617	rs9296646	c	g	0.6046	-0.0233	0.0065	0.0003316	50844617	50876904	6	50876904	6	50876904	*	S	-0.846939	-3.58462
chr6:50877777:A:G	A	G	0.8385	0.0068	0.8216	0.8628	0.0017	0.0129	0.8956	0	8.575	11	0.6611	440683	39106	401577	chr6	50877777	6	6	50877777	50877777	1	1	0.1615	142341	0.0412	6	50877777	*	rs2207139	R	6	50845490	chr6:50845490	rs2207139	a	g	0.8213	-0.0573	0.0083	4.286e-12	50845490	50877777	6	50877777	6	50877777	*	R	0.131783	-6.90361
chr6:50879529:C:T	T	C	0.3848	0.0072	0.3596	0.4	0.0085	0.0098	0.3857	37	17.466	11	0.09482	440683	39106	401577	chr6	50879529	6	6	50879529	50879529	1	1	0.3848	339150	0.0404	6	50879529	*	rs4141608	Y	6	50847242	chr6:50847242	rs4141608	t	c	0.3955	0.0234	0.0065	0.0003125	50847242	50879529	6	50879529	6	50879529	*	Y	0.867347	3.6
chr6:50879773:C:A	A	C	0.1612	0.0069	0.1372	0.1784	-0.0013	0.0129	0.9176	0	8.378	11	0.6791	440683	39106	401577	chr6	50879773	6	6	50879773	50879773	1	1	0.1612	142076	0.0412	6	50879773	*	rs62405439	M	6	50847486	chr6:50847486	rs62405439	a	c	0.1786	0.0575	0.0083	3.612e-12	50847486	50879773	6	50879773	6	50879773	*	M	-0.100775	6.92771
chr6:50879847:G:A	A	G	0.1131	0.0082	0.0942	0.124	0.0059	0.0151	0.6967	0	10.357	11	0.4985	440683	39106	401577	chr6	50879847	6	6	50879847	50879847	1	1	0.1131	99682.5	0.0298	6	50879847	*	rs9381909	R	6	50847560	chr6:50847560	rs9381909	a	g	0.105	-0.0369	0.0106	0.0004841	50847560	50879847	6	50879847	6	50879847	*	R	0.390728	-3.48113
chr6:50880299:C:T	T	C	0.113	0.0082	0.094	0.1238	0.0055	0.0151	0.7174	0	10.217	11	0.511	440683	39106	401577	chr6	50880299	6	6	50880299	50880299	1	1	0.113	99594.4	0.0298	6	50880299	*	rs9395632	Y	6	50848012	chr6:50848012	rs9395632	t	c	0.1063	-0.0407	0.0109	0.0001857	50848012	50880299	6	50880299	6	50880299	*	Y	0.364238	-3.73394
chr6:50881746:C:T	T	C	0.0947	0.0078	0.0755	0.1078	-0.0123	0.0163	0.4483	17.1	13.27	11	0.276	440683	39106	401577	chr6	50881746	6	6	50881746	50881746	1	1	0.0947	83465.4	0.0323	6	50881746	*	rs62405440	Y	6	50849459	chr6:50849459	rs62405440	t	c	0.1043	0.0612	0.0105	5.061e-09	50849459	50881746	6	50881746	6	50881746	*	Y	-0.754601	5.82857
chr6:50885907:G:T	T	G	0.3849	0.0072	0.3598	0.4	0.0088	0.0098	0.3681	35.8	17.128	11	0.1042	440683	39106	401577	chr6	50885907	6	6	50885907	50885907	1	1	0.3849	339238	0.0402	6	50885907	*	rs7764992	K	6	50853620	chr6:50853620	rs7764992	t	g	0.3956	0.0234	0.0065	0.0003125	50853620	50885907	6	50885907	6	50885907	*	K	0.897959	3.6
chr6:50886166:G:C	C	G	0.1131	0.0082	0.0944	0.124	0.0053	0.0151	0.726	0	10.115	11	0.5201	440683	39106	401577	chr6	50886166	6	6	50886166	50886166	1	1	0.1131	99682.5	0.0296	6	50886166	*	rs78257305	S	6	50853879	chr6:50853879	rs78257305	c	g	0.105	-0.0372	0.0106	0.0004352	50853879	50886166	6	50886166	6	50886166	*	S	0.350993	-3.50943
chr6:50887801:A:G	A	G	0.8869	0.0082	0.876	0.9056	-0.0054	0.0151	0.7226	0	10.182	11	0.5141	440683	39106	401577	chr6	50887801	6	6	50887801	50887801	1	1	0.1131	99682.5	0.0296	6	50887801	*	rs9395633	R	6	50855514	chr6:50855514	rs9395633	a	g	0.895	0.0372	0.0106	0.0004352	50855514	50887801	6	50887801	6	50887801	*	R	-0.357616	3.50943
chr6:50888082:A:G	A	G	0.8876	0.008	0.8764	0.9056	-0.0066	0.0151	0.6625	0	10.663	11	0.4719	440683	39106	401577	chr6	50888082	6	6	50888082	50888082	1	1	0.1124	99065.5	0.0292	6	50888082	*	rs141473007	R	6	50855795	chr6:50855795	rs141473007	a	g	0.8952	0.0372	0.0106	0.0004352	50855795	50888082	6	50888082	6	50888082	*	R	-0.437086	3.50943
chr6:50890282:G:A	A	G	0.273	0.0121	0.2358	0.3001	0.008	0.0106	0.4527	10.5	12.293	11	0.342	440683	39106	401577	chr6	50890282	6	6	50890282	50890282	1	1	0.273	240613	0.0643	6	50890282	*	rs9473932	R	6	50857995	chr6:50857995	rs9473932	a	g	0.294	0.0432	0.007	7.359e-10	50857995	50890282	6	50890282	6	50890282	*	R	0.754717	6.17143
chr6:50890522:T:A	A	T	0.161	0.0069	0.1373	0.1782	0.0002	0.0129	0.9856	0	8.198	11	0.6955	440683	39106	401577	chr6	50890522	6	6	50890522	50890522	1	1	0.161	141900	0.0409	6	50890522	*	rs72891717	W	6	50858235	chr6:50858235	rs72891717	a	t	0.1716	0.0558	0.0087	1.354e-10	50858235	50890522	6	50890522	6	50890522	*	W	0.0155039	6.41379
chr6:50891942:A:G	A	G	0.7274	0.0123	0.7003	0.7642	-0.0081	0.0106	0.4457	10.3	12.265	11	0.3441	440683	39106	401577	chr6	50891942	6	6	50891942	50891942	1	1	0.2726	240260	0.0639	6	50891942	*	rs9463656	R	6	50859655	chr6:50859655	rs9463656	a	g	0.7062	-0.0436	0.007	5.126e-10	50859655	50891942	6	50891942	6	50891942	*	R	-0.764151	-6.22857
chr6:50895247:C:T	T	C	0.3849	0.0072	0.3598	0.4	0.0087	0.0098	0.3716	35.4	17.026	11	0.1071	440683	39106	401577	chr6	50895247	6	6	50895247	50895247	1	1	0.3849	339238	0.0402	6	50895247	*	rs4711962	Y	6	50862960	chr6:50862960	rs4711962	t	c	0.3956	0.0234	0.0065	0.0003125	50862960	50895247	6	50895247	6	50895247	*	Y	0.887755	3.6
chr6:50895460:A:T	A	T	0.6151	0.0072	0.6	0.6402	-0.0088	0.0098	0.3689	35.5	17.057	11	0.1062	440683	39106	401577	chr6	50895460	6	6	50895460	50895460	1	1	0.3849	339238	0.0402	6	50895460	*	rs7751155	W	6	50863173	chr6:50863173	rs7751155	a	t	0.6044	-0.0234	0.0065	0.0003125	50863173	50895460	6	50895460	6	50895460	*	W	-0.897959	-3.6
chr6:50896098:A:G	A	G	0.6152	0.0072	0.6001	0.6402	-0.0086	0.0098	0.3765	35.6	17.076	11	0.1056	440683	39106	401577	chr6	50896098	6	6	50896098	50896098	1	1	0.3848	339150	0.0401	6	50896098	*	rs9357678	R	6	50863811	chr6:50863811	rs9357678	a	g	0.6044	-0.0234	0.0065	0.0003125	50863811	50896098	6	50896098	6	50896098	*	R	-0.877551	-3.6
chr6:50896134:T:C	T	C	0.6151	0.0072	0.6	0.6402	-0.0087	0.0098	0.3713	35.4	17.024	11	0.1072	440683	39106	401577	chr6	50896134	6	6	50896134	50896134	1	1	0.3849	339238	0.0402	6	50896134	*	rs9395634	Y	6	50863847	chr6:50863847	rs9395634	t	c	0.6044	-0.0234	0.0065	0.0003125	50863847	50896134	6	50896134	6	50896134	*	Y	-0.887755	-3.6
chr6:50896366:T:C	T	C	0.8869	0.0082	0.876	0.9056	-0.0055	0.0151	0.7167	0	10.23	11	0.5098	440683	39106	401577	chr6	50896366	6	6	50896366	50896366	1	1	0.1131	99682.5	0.0296	6	50896366	*	rs9349561	Y	6	50864079	chr6:50864079	rs9349561	t	c	0.8951	0.0372	0.0106	0.0004352	50864079	50896366	6	50896366	6	50896366	*	Y	-0.364238	3.50943
chr6:50896622:A:G	A	G	0.8387	0.0069	0.8216	0.8624	0.0008	0.0129	0.9536	0	8.086	11	0.7056	440683	39106	401577	chr6	50896622	6	6	50896622	50896622	1	1	0.1613	142164	0.0408	6	50896622	*	rs62405443	R	6	50864335	chr6:50864335	rs62405443	a	g	0.8212	-0.0577	0.0083	3.042e-12	50864335	50896622	6	50896622	6	50896622	*	R	0.0620155	-6.95181
chr6:50897727:G:T	T	G	0.1124	0.008	0.0943	0.1238	0.0068	0.0151	0.6544	0	10.899	11	0.4518	440683	39106	401577	chr6	50897727	6	6	50897727	50897727	1	1	0.1124	99065.5	0.0295	6	50897727	*	rs9395635	D	6	50865440	chr6:50865440	rs9395635	t	g	0.1047	-0.0372	0.0106	0.0004352	50865440	50897727	6	50897727	6	50897727	*	D	0.450331	-3.50943
chr6:50898107:C:T	T	C	0.1614	0.0069	0.1375	0.1786	-0.0009	0.0129	0.9434	0	8.103	11	0.704	440683	39106	401577	chr6	50898107	6	6	50898107	50898107	1	1	0.1614	142252	0.0411	6	50898107	*	rs943005	Y	6	50865820	chr6:50865820	rs943005	t	c	0.1788	0.0575	0.0084	6.663e-12	50865820	50898107	6	50898107	6	50898107	*	Y	-0.0697674	6.84524
chr6:50898963:T:G	T	G	0.6151	0.0072	0.6	0.6402	-0.0087	0.0098	0.3715	35.5	17.058	11	0.1062	440683	39106	401577	chr6	50898963	6	6	50898963	50898963	1	1	0.3849	339238	0.0402	6	50898963	*	rs9369984	K	6	50866676	chr6:50866676	rs9369984	t	g	0.6044	-0.0234	0.0065	0.0003125	50866676	50898963	6	50898963	6	50898963	*	K	-0.887755	-3.6
chr6:50901175:T:A	A	T	0.3848	0.0073	0.3598	0.4001	0.0088	0.0098	0.37	35.5	17.047	11	0.1065	440683	39106	401577	chr6	50901175	6	6	50901175	50901175	1	1	0.3848	339150	0.0403	6	50901175	*	rs9473936	W	6	50868888	chr6:50868888	rs9473936	a	t	0.3956	0.0234	0.0065	0.0003125	50868888	50901175	6	50901175	6	50901175	*	W	0.897959	3.6
chr6:50902155:G:A	A	G	0.3848	0.0073	0.3598	0.4001	0.0087	0.0098	0.3703	35.5	17.042	11	0.1067	440683	39106	401577	chr6	50902155	6	6	50902155	50902155	1	1	0.3848	339150	0.0403	6	50902155	*	rs13197379	R	6	50869868	chr6:50869868	rs13197379	a	g	0.3956	0.0234	0.0065	0.0003125	50869868	50902155	6	50902155	6	50902155	*	R	0.887755	3.6
chr6:50902593:C:T	T	C	0.3848	0.0073	0.3598	0.4001	0.0087	0.0098	0.3714	35.4	17.023	11	0.1072	440683	39106	401577	chr6	50902593	6	6	50902593	50902593	1	1	0.3848	339150	0.0403	6	50902593	*	rs9473937	Y	6	50870306	chr6:50870306	rs9473937	t	c	0.3956	0.0234	0.0065	0.0003125	50870306	50902593	6	50902593	6	50902593	*	Y	0.887755	3.6
chr6:50903450:A:G	A	G	0.9558	0.0066	0.9458	0.9692	-0.0041	0.0233	0.8604	12.9	12.635	11	0.3179	440683	39106	401577	chr6	50903450	6	6	50903450	50903450	1	1	0.0442	38956.4	0.0234	6	50903450	*	rs72891726	R	6	50871163	chr6:50871163	rs72891726	a	g	0.9492	-0.0835	0.0147	1.224e-08	50871163	50903450	6	50903450	6	50903450	*	R	-0.175966	-5.68027
chr6:50905488:A:G	A	G	0.8387	0.0069	0.8216	0.8626	0.0008	0.0129	0.9507	0	8.104	11	0.704	440683	39106	401577	chr6	50905488	6	6	50905488	50905488	1	1	0.1613	142164	0.041	6	50905488	*	rs62407770	R	6	50873201	chr6:50873201	rs62407770	a	g	0.8212	-0.0578	0.0083	2.791e-12	50873201	50905488	6	50905488	6	50905488	*	R	0.0620155	-6.96386
chr6:50905838:A:G	A	G	0.6151	0.0072	0.6	0.6404	-0.0086	0.0098	0.3765	35.4	17.037	11	0.1068	440683	39106	401577	chr6	50905838	6	6	50905838	50905838	1	1	0.3849	339238	0.0404	6	50905838	*	rs7738888	R	6	50873551	chr6:50873551	rs7738888	a	g	0.6044	-0.0234	0.0065	0.0003125	50873551	50905838	6	50905838	6	50905838	*	R	-0.877551	-3.6
chr6:50907109:T:C	T	C	0.615	0.0072	0.5999	0.6404	-0.0087	0.0098	0.3746	35.3	16.996	11	0.108	440683	39106	401577	chr6	50907109	6	6	50907109	50907109	1	1	0.385	339326	0.0405	6	50907109	*	rs9381913	Y	6	50874822	chr6:50874822	rs9381913	t	c	0.6044	-0.0234	0.0065	0.0003125	50874822	50907109	6	50907109	6	50907109	*	Y	-0.887755	-3.6
chr6:50909027:C:T	T	C	0.3849	0.0072	0.3596	0.4	0.0087	0.0098	0.374	35.8	17.145	11	0.1037	440683	39106	401577	chr6	50909027	6	6	50909027	50909027	1	1	0.3849	339238	0.0404	6	50909027	*	rs9349562	Y	6	50876740	chr6:50876740	rs9349562	t	c	0.3957	0.0233	0.0065	0.0003316	50876740	50909027	6	50909027	6	50909027	*	Y	0.887755	3.58462
chr6:50909228:T:C	T	C	0.6151	0.0073	0.6	0.6404	-0.0087	0.0098	0.3738	35.5	17.06	11	0.1061	440683	39106	401577	chr6	50909228	6	6	50909228	50909228	1	1	0.3849	339238	0.0404	6	50909228	*	rs7741703	Y	6	50876941	chr6:50876941	rs7741703	t	c	0.6043	-0.0234	0.0065	0.0003125	50876941	50909228	6	50909228	6	50909228	*	Y	-0.887755	-3.6
chr6:50911829:A:G	A	G	0.9558	0.0066	0.9458	0.9688	-0.0038	0.0234	0.8708	13.7	12.745	11	0.3103	440683	39106	401577	chr6	50911829	6	6	50911829	50911829	1	1	0.0442	38956.4	0.023	6	50911829	*	rs72887104	R	6	50879542	chr6:50879542	rs72887104	a	g	0.9492	-0.0826	0.0147	1.75e-08	50879542	50911829	6	50911829	6	50911829	*	R	-0.162393	-5.61905
chr6:50911842:C:T	T	C	0.1132	0.0082	0.0944	0.124	0.006	0.0151	0.6903	0	10.167	11	0.5154	440683	39106	401577	chr6	50911842	6	6	50911842	50911842	1	1	0.1132	99770.6	0.0296	6	50911842	*	rs56987137	Y	6	50879555	chr6:50879555	rs56987137	t	c	0.1049	-0.0374	0.0106	0.0004052	50879555	50911842	6	50911842	6	50911842	*	Y	0.397351	-3.5283
chr6:50912227:C:T	T	C	0.1131	0.0082	0.0944	0.124	0.0057	0.0151	0.7059	0	10.175	11	0.5147	440683	39106	401577	chr6	50912227	6	6	50912227	50912227	1	1	0.1131	99682.5	0.0296	6	50912227	*	rs12176586	Y	6	50879940	chr6:50879940	rs12176586	t	c	0.1049	-0.0374	0.0106	0.0004052	50879940	50912227	6	50912227	6	50912227	*	Y	0.377483	-3.5283
chr6:50912766:C:T	T	C	0.2726	0.0123	0.2356	0.2997	0.0076	0.0107	0.4739	10.1	12.232	11	0.3464	440683	39106	401577	chr6	50912766	6	6	50912766	50912766	1	1	0.2726	240260	0.0641	6	50912766	*	rs34926599	Y	6	50880479	chr6:50880479	rs34926599	t	c	0.2938	0.0437	0.007	4.681e-10	50880479	50912766	6	50912766	6	50912766	*	Y	0.71028	6.24286
chr6:50912891:T:C	T	C	0.8387	0.0069	0.8216	0.8626	0.0008	0.0129	0.9481	0	8.112	11	0.7032	440683	39106	401577	chr6	50912891	6	6	50912891	50912891	1	1	0.1613	142164	0.041	6	50912891	*	rs62407774	Y	6	50880604	chr6:50880604	rs62407774	t	c	0.8212	-0.0578	0.0083	2.791e-12	50880604	50912891	6	50912891	6	50912891	*	Y	0.0620155	-6.96386
chr6:50913130:G:A	A	G	0.1132	0.0082	0.0945	0.124	0.0063	0.0151	0.6783	0	10.205	11	0.5121	440683	39106	401577	chr6	50913130	6	6	50913130	50913130	1	1	0.1132	99770.6	0.0295	6	50913130	*	rs9369985	R	6	50880843	chr6:50880843	rs9369985	a	g	0.105	-0.0373	0.0106	0.00042	50880843	50913130	6	50913130	6	50913130	*	R	0.417219	-3.51887
chr6:50914043:A:G	A	G	0.8869	0.0082	0.876	0.9056	-0.0056	0.0151	0.709	0	10.16	11	0.5161	440683	39106	401577	chr6	50914043	6	6	50914043	50914043	1	1	0.1131	99682.5	0.0296	6	50914043	*	rs9367416	R	6	50881756	chr6:50881756	rs9367416	a	g	0.8951	0.0374	0.0106	0.0004052	50881756	50914043	6	50914043	6	50914043	*	R	-0.370861	3.5283
chr6:50914543:T:A	A	T	0.3849	0.0072	0.3596	0.4	0.0086	0.0098	0.3769	35.2	16.981	11	0.1084	440683	39106	401577	chr6	50914543	6	6	50914543	50914543	1	1	0.3849	339238	0.0404	6	50914543	*	rs9463657	W	6	50882256	chr6:50882256	rs9463657	a	t	0.3957	0.0234	0.0065	0.0003125	50882256	50914543	6	50914543	6	50914543	*	W	0.877551	3.6
chr6:50916107:T:C	T	C	0.8877	0.008	0.8765	0.9057	-0.0067	0.0152	0.6573	0	10.823	11	0.4582	440683	39106	401577	chr6	50916107	6	6	50916107	50916107	1	1	0.1123	98977.4	0.0292	6	50916107	*	rs78172382	Y	6	50883820	chr6:50883820	rs78172382	t	c	0.8953	0.0374	0.0106	0.0004052	50883820	50916107	6	50916107	6	50916107	*	Y	-0.440789	3.5283
chr6:50919266:T:G	T	G	0.8869	0.0082	0.876	0.9056	-0.0058	0.0151	0.699	0	10.095	11	0.5219	440683	39106	401577	chr6	50919266	6	6	50919266	50919266	1	1	0.1131	99682.5	0.0296	6	50919266	*	rs112546284	K	6	50886979	chr6:50886979	rs112546284	t	g	0.8951	0.0374	0.0106	0.0004052	50886979	50919266	6	50919266	6	50919266	*	K	-0.384106	3.5283
chr6:50919944:T:C	T	C	0.8876	0.008	0.8764	0.9057	-0.0071	0.0152	0.6408	0	10.703	11	0.4685	440683	39106	401577	chr6	50919944	6	6	50919944	50919944	1	1	0.1124	99065.5	0.0293	6	50919944	*	rs76442165	Y	6	50887657	chr6:50887657	rs76442165	t	c	0.8953	0.0374	0.0106	0.0004052	50887657	50919944	6	50919944	6	50919944	*	Y	-0.467105	3.5283
chr6:50920050:G:A	A	G	0.385	0.0072	0.3597	0.3999	0.0086	0.0098	0.3779	35.4	17.035	11	0.1068	440683	39106	401577	chr6	50920050	6	6	50920050	50920050	1	1	0.385	339326	0.0402	6	50920050	*	rs9473941	R	6	50887763	chr6:50887763	rs9473941	a	g	0.3958	0.0233	0.0065	0.0003316	50887763	50920050	6	50920050	6	50920050	*	R	0.877551	3.58462
chr6:50920315:T:G	T	G	0.6151	0.0072	0.6002	0.6404	-0.0088	0.0098	0.3695	35.4	17.025	11	0.1072	440683	39106	401577	chr6	50920315	6	6	50920315	50920315	1	1	0.3849	339238	0.0402	6	50920315	*	rs7772750	K	6	50888028	chr6:50888028	rs7772750	t	g	0.6043	-0.0235	0.0065	0.0002945	50888028	50920315	6	50920315	6	50920315	*	K	-0.897959	-3.61538
chr6:50920391:T:C	T	C	0.8876	0.008	0.8764	0.9057	-0.0071	0.0152	0.64	0	10.711	11	0.4677	440683	39106	401577	chr6	50920391	6	6	50920391	50920391	1	1	0.1124	99065.5	0.0293	6	50920391	*	rs60566878	Y	6	50888104	chr6:50888104	rs60566878	t	c	0.8953	0.0373	0.0106	0.00042	50888104	50920391	6	50920391	6	50920391	*	Y	-0.467105	3.51887
chr6:50921024:A:G	A	G	0.6151	0.0072	0.6002	0.6404	-0.0088	0.0098	0.3665	35.5	17.065	11	0.106	440683	39106	401577	chr6	50921024	6	6	50921024	50921024	1	1	0.3849	339238	0.0402	6	50921024	*	rs2397014	R	6	50888737	chr6:50888737	rs2397014	a	g	0.6043	-0.0234	0.0065	0.0003125	50888737	50921024	6	50921024	6	50921024	*	R	-0.897959	-3.6
chr6:50921211:G:A	A	G	0.1131	0.0082	0.0943	0.124	0.0057	0.0151	0.7074	0	10.047	11	0.5262	440683	39106	401577	chr6	50921211	6	6	50921211	50921211	1	1	0.1131	99682.5	0.0297	6	50921211	*	rs112448285	R	6	50888924	chr6:50888924	rs112448285	a	g	0.1049	-0.0374	0.0106	0.0004052	50888924	50921211	6	50921211	6	50921211	*	R	0.377483	-3.5283
chr6:50921306:G:A	A	G	0.1131	0.0082	0.0944	0.124	0.0059	0.0151	0.6983	0	10.084	11	0.5229	440683	39106	401577	chr6	50921306	6	6	50921306	50921306	1	1	0.1131	99682.5	0.0296	6	50921306	*	rs111861749	R	6	50889019	chr6:50889019	rs111861749	a	g	0.1049	-0.0374	0.0106	0.0004052	50889019	50921306	6	50921306	6	50921306	*	R	0.390728	-3.5283
chr6:50922078:G:A	A	G	0.0948	0.0077	0.0755	0.1078	-0.012	0.0163	0.4619	15.1	12.953	11	0.2964	440683	39106	401577	chr6	50922078	6	6	50922078	50922078	1	1	0.0948	83553.5	0.0323	6	50922078	*	rs72887113	R	6	50889791	chr6:50889791	rs72887113	a	g	0.1042	0.0609	0.0105	6.01e-09	50889791	50922078	6	50922078	6	50922078	*	R	-0.736196	5.8
chr6:50922115:A:T	A	T	0.7274	0.0123	0.7005	0.7644	-0.0077	0.0107	0.472	10.4	12.27	11	0.3437	440683	39106	401577	chr6	50922115	6	6	50922115	50922115	1	1	0.2726	240260	0.0639	6	50922115	*	rs6922746	W	6	50889828	chr6:50889828	rs6922746	a	t	0.7062	-0.0437	0.007	4.681e-10	50889828	50922115	6	50922115	6	50922115	*	W	-0.719626	-6.24286
chr6:50922135:G:A	A	G	0.2726	0.0123	0.2356	0.2995	0.0077	0.0107	0.4717	10.4	12.271	11	0.3436	440683	39106	401577	chr6	50922135	6	6	50922135	50922135	1	1	0.2726	240260	0.0639	6	50922135	*	rs6923215	R	6	50889848	chr6:50889848	rs6923215	a	g	0.2938	0.0437	0.007	4.681e-10	50889848	50922135	6	50922135	6	50922135	*	R	0.719626	6.24286
chr6:50922371:C:T	T	C	0.1613	0.0069	0.1374	0.1783	-0.0007	0.0129	0.9557	0	8.172	11	0.6978	440683	39106	401577	chr6	50922371	6	6	50922371	50922371	1	1	0.1613	142164	0.0409	6	50922371	*	rs62407779	H	6	50890084	chr6:50890084	rs62407779	t	c	0.1788	0.0579	0.0084	4.764e-12	50890084	50922371	6	50922371	6	50922371	*	H	-0.0542636	6.89286
chr6:50922558:G:A	A	G	0.1131	0.0082	0.0944	0.124	0.0058	0.0151	0.6991	0	10.087	11	0.5226	440683	39106	401577	chr6	50922558	6	6	50922558	50922558	1	1	0.1131	99682.5	0.0296	6	50922558	*	rs12662011	R	6	50890271	chr6:50890271	rs12662011	a	g	0.1049	-0.0374	0.0106	0.0004052	50890271	50922558	6	50922558	6	50922558	*	R	0.384106	-3.5283
chr6:50922862:T:G	T	G	0.6151	0.0072	0.6002	0.6404	-0.0087	0.0098	0.3724	35.5	17.061	11	0.1061	440683	39106	401577	chr6	50922862	6	6	50922862	50922862	1	1	0.3849	339238	0.0402	6	50922862	*	rs9473945	K	6	50890575	chr6:50890575	rs9473945	t	g	0.6043	-0.0235	0.0065	0.0002945	50890575	50922862	6	50922862	6	50922862	*	K	-0.887755	-3.61538
chr6:50924061:T:C	T	C	0.8869	0.0082	0.8758	0.9056	-0.0058	0.0151	0.699	0	10.058	11	0.5252	440683	39106	401577	chr6	50924061	6	6	50924061	50924061	1	1	0.1131	99682.5	0.0298	6	50924061	*	rs9395640	Y	6	50891774	chr6:50891774	rs9395640	t	c	0.895	0.0373	0.0106	0.00042	50891774	50924061	6	50924061	6	50924061	*	Y	-0.384106	3.51887
chr6:50925730:C:T	T	C	0.1612	0.0069	0.1372	0.1783	-0.0007	0.0129	0.9537	0	8.047	11	0.7091	440683	39106	401577	chr6	50925730	6	6	50925730	50925730	1	1	0.1612	142076	0.0411	6	50925730	*	rs12524834	Y	6	50893443	chr6:50893443	rs12524834	t	c	0.1788	0.058	0.0083	2.349e-12	50893443	50925730	6	50925730	6	50925730	*	Y	-0.0542636	6.98795
chr6:50925939:G:A	A	G	0.1613	0.0069	0.1373	0.1783	-0.0007	0.0129	0.9557	0	8.067	11	0.7073	440683	39106	401577	chr6	50925939	6	6	50925939	50925939	1	1	0.1613	142164	0.041	6	50925939	*	rs77891659	R	6	50893652	chr6:50893652	rs77891659	a	g	0.1788	0.0579	0.0084	4.764e-12	50893652	50925939	6	50925939	6	50925939	*	R	-0.0542636	6.89286
chr6:50927690:C:T	T	C	0.3848	0.0072	0.3593	0.3998	0.0085	0.0098	0.382	34.7	16.835	11	0.1129	440683	39106	401577	chr6	50927690	6	6	50927690	50927690	1	1	0.3848	339150	0.0405	6	50927690	*	rs987842	B	6	50895403	chr6:50895403	rs987842	t	c	0.3956	0.0234	0.0065	0.0003125	50895403	50927690	6	50927690	6	50927690	*	B	0.867347	3.6
chr6:50928129:G:C	C	G	0.3848	0.0072	0.3594	0.3997	0.0089	0.0098	0.361	35.7	17.116	11	0.1045	440683	39106	401577	chr6	50928129	6	6	50928129	50928129	1	1	0.3848	339150	0.0403	6	50928129	*	rs1928188	S	6	50895842	chr6:50895842	rs1928188	c	g	0.3955	0.0234	0.0065	0.0003125	50895842	50928129	6	50928129	6	50928129	*	S	0.908163	3.6
chr6:50928864:G:A	A	G	0.3848	0.0072	0.3595	0.3998	0.0089	0.0098	0.3641	34.9	16.889	11	0.1112	440683	39106	401577	chr6	50928864	6	6	50928864	50928864	1	1	0.3848	339150	0.0403	6	50928864	*	rs6933099	R	6	50896577	chr6:50896577	rs6933099	a	g	0.3956	0.0234	0.0065	0.0003125	50896577	50928864	6	50928864	6	50928864	*	R	0.908163	3.6
chr6:50928917:A:G	A	G	0.8387	0.0069	0.8217	0.8628	0.0007	0.0129	0.955	0	8.039	11	0.7098	440683	39106	401577	chr6	50928917	6	6	50928917	50928917	1	1	0.1613	142164	0.0411	6	50928917	*	rs12529728	R	6	50896630	chr6:50896630	rs12529728	a	g	0.8212	-0.0579	0.0083	2.561e-12	50896630	50928917	6	50928917	6	50928917	*	R	0.0542636	-6.9759
chr6:50929538:C:T	T	C	0.1614	0.0068	0.1372	0.1783	-0.0006	0.0129	0.9614	0	7.917	11	0.7207	440683	39106	401577	chr6	50929538	6	6	50929538	50929538	1	1	0.1614	142252	0.0411	6	50929538	*	rs4715210	Y	6	50897251	chr6:50897251	rs4715210	t	c	0.1788	0.0579	0.0083	2.561e-12	50897251	50929538	6	50929538	6	50929538	*	Y	-0.0465116	6.9759
chr6:50933341:C:A	A	C	0.385	0.0072	0.3594	0.3999	0.0081	0.0098	0.407	36.2	17.248	11	0.1008	440683	39106	401577	chr6	50933341	6	6	50933341	50933341	1	1	0.385	339326	0.0405	6	50933341	*	rs4715212	M	6	50901054	chr6:50901054	rs4715212	a	c	0.3957	0.0232	0.0065	0.0003517	50901054	50933341	6	50933341	6	50933341	*	M	0.826531	3.56923
chr6:50934988:A:T	A	T	0.8386	0.0069	0.8219	0.8629	0.0011	0.0129	0.9321	0	8.387	11	0.6783	440683	39106	401577	chr6	50934988	6	6	50934988	50934988	1	1	0.1614	142252	0.041	6	50934988	*	rs72887130	D	6	50902701	chr6:50902701	rs72887130	a	t	0.8211	-0.0577	0.0084	5.636e-12	50902701	50934988	6	50934988	6	50934988	*	D	0.0852713	-6.86905
chr6:50937168:G:A	A	G	0.1613	0.0069	0.1372	0.1784	-0.0011	0.0129	0.929	0	8.348	11	0.6818	440683	39106	401577	chr6	50937168	6	6	50937168	50937168	1	1	0.1613	142164	0.0412	6	50937168	*	rs16880854	R	6	50904881	chr6:50904881	rs16880854	a	g	0.1789	0.0572	0.0084	8.558e-12	50904881	50937168	6	50937168	6	50937168	*	R	-0.0852713	6.80952
chr6:50937354:C:T	T	C	0.1613	0.0069	0.1386	0.1784	-0.001	0.0129	0.9367	0	8.437	11	0.6737	440683	39106	401577	chr6	50937354	6	6	50937354	50937354	1	1	0.1613	142164	0.0398	6	50937354	*	rs3857596	Y	6	50905067	chr6:50905067	rs3857596	t	c	0.1789	0.0575	0.0083	3.612e-12	50905067	50937354	6	50937354	6	50937354	*	Y	-0.0775194	6.92771
chr6:50937593:G:A	A	G	0.385	0.0073	0.3594	0.3999	0.0083	0.0098	0.3974	36.9	17.423	11	0.09596	440683	39106	401577	chr6	50937593	6	6	50937593	50937593	1	1	0.385	339326	0.0405	6	50937593	*	rs3846905	R	6	50905306	chr6:50905306	rs3846905	a	g	0.3957	0.0229	0.0065	0.0004192	50905306	50937593	6	50937593	6	50937593	*	R	0.846939	3.52308
chr6:50937937:C:G	C	G	0.8387	0.0069	0.8217	0.8629	0.0009	0.0129	0.9457	0	8.442	11	0.6733	440683	39106	401577	chr6	50937937	6	6	50937937	50937937	1	1	0.1613	142164	0.0412	6	50937937	*	rs6925404	S	6	50905650	chr6:50905650	rs6925404	c	g	0.8211	-0.0572	0.0084	8.558e-12	50905650	50937937	6	50937937	6	50937937	*	S	0.0697674	-6.80952
chr6:50938355:C:T	T	C	0.1123	0.008	0.0946	0.1235	0.0065	0.0152	0.6706	0	10.44	11	0.4913	440683	39106	401577	chr6	50938355	6	6	50938355	50938355	1	1	0.1123	98977.4	0.0289	6	50938355	*	rs75795667	H	6	50906068	chr6:50906068	rs75795667	t	c	0.1061	-0.0409	0.0109	0.0001726	50906068	50938355	6	50938355	6	50938355	*	H	0.427632	-3.75229
chr6:50938745:A:G	A	G	0.615	0.0073	0.6001	0.6406	-0.0083	0.0098	0.397	36.9	17.425	11	0.09593	440683	39106	401577	chr6	50938745	6	6	50938745	50938745	1	1	0.385	339326	0.0405	6	50938745	*	rs9395641	R	6	50906458	chr6:50906458	rs9395641	a	g	0.6043	-0.0229	0.0065	0.0004192	50906458	50938745	6	50938745	6	50938745	*	R	-0.846939	-3.52308
chr6:50940708:A:T	A	T	0.887	0.0081	0.8759	0.9053	-0.0055	0.0152	0.7149	0	9.878	11	0.5414	440683	39106	401577	chr6	50940708	6	6	50940708	50940708	1	1	0.113	99594.4	0.0294	6	50940708	*	rs9369986	W	6	50908421	chr6:50908421	rs9369986	a	t	0.895	0.0371	0.0106	0.000451	50908421	50940708	6	50940708	6	50940708	*	W	-0.361842	3.5
chr6:50941279:T:C	T	C	0.8387	0.0069	0.8217	0.8629	0.001	0.0129	0.9393	0	8.293	11	0.6868	440683	39106	401577	chr6	50941279	6	6	50941279	50941279	1	1	0.1613	142164	0.0412	6	50941279	*	rs16880869	Y	6	50908992	chr6:50908992	rs16880869	t	c	0.8211	-0.0572	0.0084	8.558e-12	50908992	50941279	6	50941279	6	50941279	*	Y	0.0775194	-6.80952
chr6:50941485:C:T	T	C	0.113	0.0081	0.0947	0.1241	0.0055	0.0152	0.7164	0	9.874	11	0.5417	440683	39106	401577	chr6	50941485	6	6	50941485	50941485	1	1	0.113	99594.4	0.0294	6	50941485	*	rs9367420	Y	6	50909198	chr6:50909198	rs9367420	t	c	0.105	-0.0371	0.0106	0.000451	50909198	50941485	6	50941485	6	50941485	*	Y	0.361842	-3.5
chr6:50941902:A:G	A	G	0.887	0.0081	0.8759	0.9053	-0.0056	0.0152	0.7109	0	9.903	11	0.5391	440683	39106	401577	chr6	50941902	6	6	50941902	50941902	1	1	0.113	99594.4	0.0294	6	50941902	*	rs9369987	R	6	50909615	chr6:50909615	rs9369987	a	g	0.895	0.0371	0.0106	0.000451	50909615	50941902	6	50941902	6	50941902	*	R	-0.368421	3.5
chr6:50942569:T:G	T	G	0.8386	0.0069	0.8217	0.8627	0.0009	0.0129	0.9419	0	8.314	11	0.6849	440683	39106	401577	chr6	50942569	6	6	50942569	50942569	1	1	0.1614	142252	0.041	6	50942569	*	rs62407801	K	6	50910282	chr6:50910282	rs62407801	t	g	0.8211	-0.0572	0.0084	8.558e-12	50910282	50942569	6	50942569	6	50942569	*	K	0.0697674	-6.80952
chr6:50942778:T:C	T	C	0.887	0.0081	0.8759	0.9053	-0.0052	0.0152	0.731	0	9.794	11	0.549	440683	39106	401577	chr6	50942778	6	6	50942778	50942778	1	1	0.113	99594.4	0.0294	6	50942778	*	rs16880876	Y	6	50910491	chr6:50910491	rs16880876	t	c	0.895	0.0372	0.0106	0.0004352	50910491	50942778	6	50942778	6	50942778	*	Y	-0.342105	3.50943
chr6:50943378:C:T	T	C	0.1614	0.0069	0.1373	0.1784	-0.0011	0.0129	0.9338	0	8.389	11	0.6781	440683	39106	401577	chr6	50943378	6	6	50943378	50943378	1	1	0.1614	142252	0.0411	6	50943378	*	rs4715213	Y	6	50911091	chr6:50911091	rs4715213	t	c	0.1789	0.0573	0.0084	7.874e-12	50911091	50943378	6	50943378	6	50943378	*	Y	-0.0852713	6.82143
chr6:50944342:G:A	A	G	0.1131	0.0082	0.0946	0.1241	0.0063	0.0152	0.6783	0	9.724	11	0.5554	440683	39106	401577	chr6	50944342	6	6	50944342	50944342	1	1	0.1131	99682.5	0.0295	6	50944342	*	rs3857597	R	6	50912055	chr6:50912055	rs3857597	a	g	0.105	-0.0371	0.0106	0.000451	50912055	50944342	6	50944342	6	50944342	*	R	0.414474	-3.5
chr6:50946635:C:T	T	C	0.1615	0.0069	0.1373	0.1784	-0.0012	0.0129	0.9259	0	8.454	11	0.6721	440683	39106	401577	chr6	50946635	6	6	50946635	50946635	1	1	0.1615	142341	0.0411	6	50946635	*	rs72887147	H	6	50914348	chr6:50914348	rs72887147	t	c	0.1788	0.0574	0.0084	7.244e-12	50914348	50946635	6	50946635	6	50946635	*	H	-0.0930233	6.83333
chr6:50946874:T:C	T	C	0.615	0.0073	0.6001	0.6406	-0.0084	0.0098	0.3914	36.6	17.349	11	0.09798	440683	39106	401577	chr6	50946874	6	6	50946874	50946874	1	1	0.385	339326	0.0405	6	50946874	*	rs717270	Y	6	50914587	chr6:50914587	rs717270	t	c	0.6042	-0.023	0.0065	0.0003955	50914587	50946874	6	50946874	6	50946874	*	Y	-0.857143	-3.53846
chr6:50946978:T:C	T	C	0.9951	0.001	0.9929	0.9966	-0.0936	0.0718	0.1921	0	2.036	7	0.9578	430855	37674	393181	chr6	50946978	6	6	50946978	50946978	0.963382	0.979092	0.0049	4222.38	0.0037	6	50946978	*	rs138202918	Y	6	50914691	chr6:50914691	rs138202918	t	c	0.9942	-0.1588	0.0452	0.0004467	50914691	50946978	6	50946978	6	50946978	*	Y	-1.30362	-3.51327
chr6:50947091:C:T	T	C	0.1123	0.008	0.0943	0.1236	0.0073	0.0152	0.6325	0	10.305	11	0.5032	440683	39106	401577	chr6	50947091	6	6	50947091	50947091	1	1	0.1123	98977.4	0.0293	6	50947091	*	rs4642472	Y	6	50914804	chr6:50914804	rs4642472	t	c	0.1048	-0.0371	0.0106	0.000451	50914804	50947091	6	50947091	6	50947091	*	Y	0.480263	-3.5
chr6:50947800:T:C	T	C	0.615	0.0073	0.6001	0.6406	-0.0084	0.0098	0.3913	37	17.474	11	0.09461	440683	39106	401577	chr6	50947800	6	6	50947800	50947800	1	1	0.385	339326	0.0405	6	50947800	*	rs871050	Y	6	50915513	chr6:50915513	rs871050	t	c	0.6042	-0.0229	0.0065	0.0004192	50915513	50947800	6	50947800	6	50947800	*	Y	-0.857143	-3.52308
chr6:50948976:C:T	T	C	0.0441	0.0064	0.0312	0.0542	0.0025	0.0235	0.9139	14.7	12.898	11	0.3001	440683	39106	401577	chr6	50948976	6	6	50948976	50948976	1	1	0.0441	38868.2	0.023	6	50948976	*	rs72899088	Y	6	50916689	chr6:50916689	rs72899088	t	c	0.0498	0.0803	0.0149	6.629e-08	50916689	50948976	6	50948976	6	50948976	*	Y	0.106383	5.38926
chr6:50950760:A:G	A	G	0.8855	0.0087	0.8753	0.9053	-0.0053	0.0151	0.7245	0	9.92	11	0.5376	440683	39106	401577	chr6	50950760	6	6	50950760	50950760	1	1	0.1145	100916	0.03	6	50950760	*	rs9395643	R	6	50918473	chr6:50918473	rs9395643	a	g	0.8924	0.0373	0.0105	0.0003674	50918473	50950760	6	50950760	6	50950760	*	R	-0.350993	3.55238
chr6:50951007:T:C	T	C	0.8855	0.0087	0.8753	0.9053	-0.0053	0.0151	0.7248	0	9.916	11	0.5379	440683	39106	401577	chr6	50951007	6	6	50951007	50951007	1	1	0.1145	100916	0.03	6	50951007	*	rs79516693	Y	6	50918720	chr6:50918720	rs79516693	t	c	0.8925	0.0376	0.0105	0.0003292	50918720	50951007	6	50951007	6	50951007	*	Y	-0.350993	3.58095
chr6:50951161:C:T	T	C	0.1138	0.0085	0.0946	0.1237	0.006	0.0151	0.6937	0	10.383	11	0.4963	440683	39106	401577	chr6	50951161	6	6	50951161	50951161	1	1	0.1138	100299	0.0291	6	50951161	*	rs77156827	Y	6	50918874	chr6:50918874	rs77156827	t	c	0.1073	-0.0377	0.0105	0.0003174	50918874	50951161	6	50951161	6	50951161	*	Y	0.397351	-3.59048
chr6:50953889:A:T	A	T	0.829	0.0072	0.8154	0.8535	-0.0004	0.0126	0.9717	0	9.448	11	0.5806	440683	39106	401577	chr6	50953889	6	6	50953889	50953889	1	1	0.171	150714	0.0381	6	50953889	*	rs6904450	W	6	50921602	chr6:50921602	rs6904450	a	t	0.812	-0.0499	0.0082	9.956e-10	50921602	50953889	6	50953889	6	50953889	*	W	-0.031746	-6.08537
chr6:50955359:C:T	T	C	0.3849	0.0074	0.359	0.3999	0.0086	0.0098	0.3811	36.4	17.306	11	0.09915	440683	39106	401577	chr6	50955359	6	6	50955359	50955359	1	1	0.3849	339238	0.0409	6	50955359	*	rs6458747	Y	6	50923072	chr6:50923072	rs6458747	t	c	0.3958	0.0229	0.0065	0.0004192	50923072	50955359	6	50955359	6	50955359	*	Y	0.877551	3.52308
chr6:50955924:A:G	A	G	0.8863	0.0085	0.8765	0.9058	-0.0063	0.0152	0.6794	0	10.347	11	0.4995	440683	39106	401577	chr6	50955924	6	6	50955924	50955924	1	1	0.1137	100211	0.0293	6	50955924	*	rs9395644	R	6	50923637	chr6:50923637	rs9395644	a	g	0.89	0.0387	0.011	0.0004313	50923637	50955924	6	50955924	6	50955924	*	R	-0.414474	3.51818
chr6:50957497:G:C	C	G	0.1146	0.0087	0.0947	0.1247	0.0057	0.0151	0.7041	0	9.905	11	0.539	440683	39106	401577	chr6	50957497	6	6	50957497	50957497	1	1	0.1146	101005	0.03	6	50957497	*	rs16880905	S	6	50925210	chr6:50925210	rs16880905	c	g	0.1076	-0.0378	0.0105	0.0003059	50925210	50957497	6	50957497	6	50957497	*	S	0.377483	-3.6
chr6:50958441:T:C	T	C	0.6149	0.0073	0.6001	0.641	-0.0084	0.0098	0.3885	36.4	17.307	11	0.09913	440683	39106	401577	chr6	50958441	6	6	50958441	50958441	1	1	0.3851	339414	0.0409	6	50958441	*	rs6924593	Y	6	50926154	chr6:50926154	rs6924593	t	c	0.6042	-0.0229	0.0065	0.0004192	50926154	50958441	6	50958441	6	50958441	*	Y	-0.857143	-3.52308
chr6:50962328:A:G	A	G	0.5765	0.0067	0.5545	0.5951	-0.0077	0.0097	0.427	0	10.018	11	0.5288	440683	39106	401577	chr6	50962328	6	6	50962328	50962328	1	1	0.4235	373259	0.0406	6	50962328	*	rs6925748	R	6	50930041	chr6:50930041	rs6925748	a	g	0.571	-0.0278	0.0065	1.848e-05	50930041	50962328	6	50962328	6	50962328	*	R	-0.793814	-4.27692
chr6:50962772:T:G	T	G	0.6151	0.0074	0.6001	0.6411	-0.0085	0.0098	0.3866	36	17.199	11	0.1021	440683	39106	401577	chr6	50962772	6	6	50962772	50962772	1	1	0.3849	339238	0.041	6	50962772	*	rs1547210	K	6	50930485	chr6:50930485	rs1547210	t	g	0.6043	-0.023	0.0066	0.0004888	50930485	50962772	6	50962772	6	50962772	*	K	-0.867347	-3.48485
chr6:50962885:C:T	T	C	0.3851	0.0069	0.3589	0.3999	0.0084	0.0098	0.3887	35.1	16.946	11	0.1095	440683	39106	401577	chr6	50962885	6	6	50962885	50962885	1	1	0.3851	339414	0.041	6	50962885	*	rs1547211	Y	6	50930598	chr6:50930598	rs1547211	t	c	0.3958	0.023	0.0066	0.0004888	50930598	50962885	6	50962885	6	50962885	*	Y	0.857143	3.48485
chr6:50963135:A:T	A	T	0.8408	0.0075	0.823	0.8642	0.0045	0.013	0.7274	0	7.752	11	0.7353	440683	39106	401577	chr6	50963135	6	6	50963135	50963135	1	1	0.1592	140313	0.0412	6	50963135	*	rs79541760	W	6	50930848	chr6:50930848	rs79541760	a	t	0.8275	-0.0552	0.0087	2.127e-10	50930848	50963135	6	50963135	6	50963135	*	W	0.346154	-6.34483
chr6:50963346:G:T	T	G	0.1145	0.0087	0.0947	0.1247	0.0065	0.0151	0.6691	0	9.796	11	0.5488	440683	39106	401577	chr6	50963346	6	6	50963346	50963346	1	1	0.1145	100916	0.03	6	50963346	*	rs9381919	K	6	50931059	chr6:50931059	rs9381919	t	g	0.1075	-0.0379	0.0105	0.0002948	50931059	50963346	6	50963346	6	50963346	*	K	0.430464	-3.60952
chr6:50963715:G:C	C	G	0.3849	0.0073	0.3589	0.3999	0.0083	0.0098	0.3948	36	17.178	11	0.1027	440683	39106	401577	chr6	50963715	6	6	50963715	50963715	1	1	0.3849	339238	0.041	6	50963715	*	rs7768200	S	6	50931428	chr6:50931428	rs7768200	c	g	0.3958	0.023	0.0066	0.0004888	50931428	50963715	6	50963715	6	50963715	*	S	0.846939	3.48485
chr6:50964094:A:G	A	G	0.6151	0.0074	0.6001	0.6411	-0.0084	0.0098	0.389	36	17.187	11	0.1025	440683	39106	401577	chr6	50964094	6	6	50964094	50964094	1	1	0.3849	339238	0.041	6	50964094	*	rs7768461	R	6	50931807	chr6:50931807	rs7768461	a	g	0.6043	-0.023	0.0066	0.0004888	50931807	50964094	6	50964094	6	50964094	*	R	-0.857143	-3.48485
chr6:50966373:T:A	A	T	0.1138	0.0086	0.0946	0.1237	0.0071	0.0152	0.6394	0	10.289	11	0.5046	440683	39106	401577	chr6	50966373	6	6	50966373	50966373	1	1	0.1138	100299	0.0291	6	50966373	*	rs9395645	W	6	50934086	chr6:50934086	rs9395645	a	t	0.1073	-0.0383	0.0106	0.0002926	50934086	50966373	6	50966373	6	50966373	*	W	0.467105	-3.61321
chr6:50967800:T:C	T	C	0.8384	0.0068	0.8216	0.8624	0.0009	0.0129	0.9433	0	8.312	11	0.6851	440683	39106	401577	chr6	50967800	6	6	50967800	50967800	1	1	0.1616	142429	0.0408	6	50967800	*	rs1928185	Y	6	50935513	chr6:50935513	rs1928185	t	c	0.8211	-0.0578	0.0084	5.182e-12	50935513	50967800	6	50967800	6	50967800	*	Y	0.0697674	-6.88095
chr6:50969482:C:T	T	C	0.3848	0.0073	0.3597	0.3984	0.0089	0.0098	0.3642	38.6	17.913	11	0.08362	440683	39106	401577	chr6	50969482	6	6	50969482	50969482	1	1	0.3848	339150	0.0387	6	50969482	*	rs9381920	Y	6	50937195	chr6:50937195	rs9381920	t	c	0.3956	0.0231	0.0065	0.000373	50937195	50969482	6	50969482	6	50969482	*	Y	0.908163	3.55385
chr6:50969699:T:A	A	T	0.1612	0.0067	0.1391	0.1775	-0.0012	0.0129	0.9278	0	7.88	11	0.724	440683	39106	401577	chr6	50969699	6	6	50969699	50969699	1	1	0.1612	142076	0.0384	6	50969699	*	rs4711965	W	6	50937412	chr6:50937412	rs4711965	a	t	0.1789	0.0577	0.0084	5.636e-12	50937412	50969699	6	50969699	6	50969699	*	W	-0.0930233	6.86905
chr6:50970388:T:A	A	T	0.3848	0.0074	0.3598	0.3984	0.0091	0.0098	0.3522	38.3	17.817	11	0.08592	440683	39106	401577	chr6	50970388	6	6	50970388	50970388	1	1	0.3848	339150	0.0386	6	50970388	*	rs3857598	W	6	50938101	chr6:50938101	rs3857598	a	t	0.3956	0.0231	0.0065	0.000373	50938101	50970388	6	50970388	6	50970388	*	W	0.928571	3.55385
chr6:50970534:C:A	A	C	0.155	0.006	0.1355	0.1661	-0.0053	0.0132	0.688	0	8.584	11	0.6602	440683	39106	401577	chr6	50970534	6	6	50970534	50970534	1	1	0.155	136612	0.0306	6	50970534	*	rs3857599	M	6	50938247	chr6:50938247	rs3857599	a	c	0.1722	0.0571	0.0085	1.665e-11	50938247	50970534	6	50970534	6	50970534	*	M	-0.401515	6.71765
chr6:50972964:G:A	A	G	0.1612	0.0068	0.1392	0.1776	-0.0008	0.013	0.9537	0	7.735	11	0.7368	440683	39106	401577	chr6	50972964	6	6	50972964	50972964	1	1	0.1612	142076	0.0384	6	50972964	*	rs62407804	R	6	50940677	chr6:50940677	rs62407804	a	g	0.1788	0.058	0.0084	4.379e-12	50940677	50972964	6	50972964	6	50972964	*	R	-0.0615385	6.90476
chr6:50973062:T:C	T	C	0.6151	0.0072	0.6016	0.64	-0.0089	0.0098	0.3655	39.6	18.223	11	0.07654	440683	39106	401577	chr6	50973062	6	6	50973062	50973062	1	1	0.3849	339238	0.0384	6	50973062	*	rs7770532	Y	6	50940775	chr6:50940775	rs7770532	t	c	0.6047	-0.0237	0.0066	0.000327	50940775	50973062	6	50973062	6	50973062	*	Y	-0.908163	-3.59091
chr6:50974837:T:G	T	G	0.7307	0.0068	0.7194	0.7456	0.0006	0.0108	0.9556	43.1	19.319	11	0.05561	440683	39106	401577	chr6	50974837	6	6	50974837	50974837	1	1	0.2693	237352	0.0262	6	50974837	*	rs10484665	K	6	50942550	chr6:50942550	rs10484665	t	g	0.7224	-0.0319	0.0072	1.008e-05	50942550	50974837	6	50974837	6	50974837	*	K	0.0555556	-4.43056
chr6:50977883:G:A	A	G	0.3167	0.0139	0.283	0.3384	-0.0011	0.0102	0.9158	0	9.582	11	0.5684	440683	39106	401577	chr6	50977883	6	6	50977883	50977883	1	1	0.3167	279129	0.0554	6	50977883	*	rs62407805	R	6	50945596	chr6:50945596	rs62407805	a	g	0.3417	0.0295	0.0067	1.071e-05	50945596	50977883	6	50977883	6	50977883	*	R	-0.107843	4.40299
chr6:50978808:C:T	T	C	0.1185	0.0091	0.0957	0.1332	-0.0127	0.0149	0.392	17	13.255	11	0.277	440683	39106	401577	chr6	50978808	6	6	50978808	50978808	1	1	0.1185	104442	0.0375	6	50978808	*	rs4141973	Y	6	50946521	chr6:50946521	rs4141973	t	c	0.1278	0.0391	0.0096	4.926e-05	50946521	50978808	6	50978808	6	50978808	*	Y	-0.852349	4.07292
chr6:50979582:T:C	T	C	0.6755	0.0151	0.651	0.7124	-0.0029	0.0102	0.7782	0	7.102	11	0.7907	440683	39106	401577	chr6	50979582	6	6	50979582	50979582	1	1	0.3245	286003	0.0614	6	50979582	*	rs4082052	Y	6	50947295	chr6:50947295	rs4082052	t	c	0.6495	-0.0295	0.0067	1.071e-05	50947295	50979582	6	50979582	6	50979582	*	Y	-0.284314	-4.40299
chr6:50985454:C:T	T	C	0.3162	0.0143	0.2831	0.3388	-0.0005	0.0102	0.9588	0	9.486	11	0.5771	440683	39106	401577	chr6	50985454	6	6	50985454	50985454	1	1	0.3162	278688	0.0557	6	50985454	*	rs57425372	Y	6	50953167	chr6:50953167	rs57425372	t	c	0.3411	0.0299	0.0067	8.118e-06	50953167	50985454	6	50985454	6	50985454	*	Y	-0.0490196	4.46269
chr6:50986406:G:T	T	G	0.3164	0.0142	0.2831	0.3389	-0.0006	0.0102	0.9494	0	9.564	11	0.5699	440683	39106	401577	chr6	50986406	6	6	50986406	50986406	1	1	0.3164	278864	0.0558	6	50986406	*	rs62405673	K	6	50954119	chr6:50954119	rs62405673	t	g	0.3412	0.0296	0.0067	9.995e-06	50954119	50986406	6	50986406	6	50986406	*	K	-0.0588235	4.41791
chr6:50987368:C:T	T	C	0.3166	0.0143	0.283	0.3397	-0.0006	0.0102	0.9511	0	9.544	11	0.5718	440683	39106	401577	chr6	50987368	6	6	50987368	50987368	1	1	0.3166	279040	0.0567	6	50987368	*	rs11759809	Y	6	50955081	chr6:50955081	rs11759809	t	c	0.3413	0.0295	0.0067	1.071e-05	50955081	50987368	6	50987368	6	50987368	*	Y	-0.0588235	4.40299
chr6:50988851:A:G	A	G	0.608	0.0178	0.5774	0.6491	-0.0099	0.0097	0.3076	0	8.563	11	0.6622	440683	39106	401577	chr6	50988851	6	6	50988851	50988851	1	1	0.392	345495	0.0717	6	50988851	*	rs546979	R	6	50956564	chr6:50956564	rs546979	a	g	0.5805	-0.0322	0.0065	7.039e-07	50956564	50988851	6	50988851	6	50988851	*	R	-1.02062	-4.95385
chr6:50989539:T:C	T	C	0.6836	0.0142	0.6612	0.7169	0.0004	0.0102	0.9707	0	9.402	11	0.5849	440683	39106	401577	chr6	50989539	6	6	50989539	50989539	1	1	0.3164	278864	0.0557	6	50989539	*	rs62405674	Y	6	50957252	chr6:50957252	rs62405674	t	c	0.659	-0.0298	0.0067	8.703e-06	50957252	50989539	6	50989539	6	50989539	*	Y	0.0392157	-4.44776
chr6:50989848:C:T	T	C	0.3165	0.0141	0.2831	0.3388	-0.0006	0.0102	0.9534	0	9.411	11	0.584	440683	39106	401577	chr6	50989848	6	6	50989848	50989848	1	1	0.3165	278952	0.0557	6	50989848	*	rs62405675	Y	6	50957561	chr6:50957561	rs62405675	t	c	0.3412	0.0299	0.0067	8.118e-06	50957561	50989848	6	50989848	6	50989848	*	Y	-0.0588235	4.46269
chr6:50991548:C:T	T	C	0.122	0.0102	0.0967	0.138	-0.0141	0.0147	0.3391	22.2	14.137	11	0.2255	440683	39106	401577	chr6	50991548	6	6	50991548	50991548	1	1	0.122	107527	0.0413	6	50991548	*	rs17540418	Y	6	50959261	chr6:50959261	rs17540418	t	c	0.1317	0.0394	0.0095	3.546e-05	50959261	50991548	6	50991548	6	50991548	*	Y	-0.959184	4.14737
chr6:50992603:T:C	T	C	0.683	0.0138	0.6615	0.7175	0.0012	0.0102	0.9057	0	9.762	11	0.5519	440683	39106	401577	chr6	50992603	6	6	50992603	50992603	1	1	0.317	279393	0.056	6	50992603	*	rs4715215	Y	6	50960316	chr6:50960316	rs4715215	t	c	0.6595	-0.0297	0.0067	9.327e-06	50960316	50992603	6	50992603	6	50992603	*	Y	0.117647	-4.43284
chr6:50996064:C:A	A	C	0.3162	0.0141	0.2825	0.3388	-0.0013	0.0102	0.8959	0	9.845	11	0.5444	440683	39106	401577	chr6	50996064	6	6	50996064	50996064	1	1	0.3162	278688	0.0563	6	50996064	*	rs4711966	M	6	50963777	chr6:50963777	rs4711966	a	c	0.3403	0.0299	0.0067	8.118e-06	50963777	50996064	6	50996064	6	50996064	*	M	-0.127451	4.46269
chr6:50999372:A:G	A	G	0.6828	0.0143	0.6598	0.7149	0.0015	0.0102	0.8841	0	9.986	11	0.5316	440683	39106	401577	chr6	50999372	6	6	50999372	50999372	1	1	0.3172	279569	0.0551	6	50999372	*	rs1325032	R	6	50967085	chr6:50967085	rs1325032	a	g	0.6577	-0.0286	0.0067	1.972e-05	50967085	50999372	6	50999372	6	50999372	*	R	0.147059	-4.26866
chr6:51000439:T:C	T	C	0.4844	0.0142	0.4519	0.5163	-0.0022	0.0095	0.8129	4.6	11.531	11	0.3999	440683	39106	401577	chr6	51000439	6	6	51000439	51000439	1	1	0.4844	426934	0.0644	6	51000439	*	rs1325033	Y	6	50968152	chr6:50968152	rs1325033	t	c	0.4609	-0.0275	0.0064	1.664e-05	50968152	51000439	6	51000439	6	51000439	*	Y	-0.231579	-4.29688
chr6:51003440:G:A	A	G	0.3172	0.0143	0.285	0.3402	-0.0014	0.0102	0.8922	0	10.04	11	0.5268	440683	39106	401577	chr6	51003440	6	6	51003440	51003440	1	1	0.3172	279569	0.0552	6	51003440	*	rs61325058	R	6	50971153	chr6:50971153	rs61325058	a	g	0.3423	0.0286	0.0067	1.972e-05	50971153	51003440	6	51003440	6	51003440	*	R	-0.137255	4.26866
chr6:51003883:G:A	A	G	0.3172	0.0143	0.285	0.3403	-0.0014	0.0102	0.8912	0	10.104	11	0.5211	440683	39106	401577	chr6	51003883	6	6	51003883	51003883	1	1	0.3172	279569	0.0553	6	51003883	*	rs62405680	R	6	50971596	chr6:50971596	rs62405680	a	g	0.3423	0.0286	0.0067	1.972e-05	50971596	51003883	6	51003883	6	51003883	*	R	-0.137255	4.26866
chr6:51004802:C:T	T	C	0.3172	0.0143	0.285	0.3402	-0.0014	0.0102	0.8938	0	10.106	11	0.5209	440683	39106	401577	chr6	51004802	6	6	51004802	51004802	1	1	0.3172	279569	0.0552	6	51004802	*	rs11758328	Y	6	50972515	chr6:50972515	rs11758328	t	c	0.342	0.029	0.0067	1.506e-05	50972515	51004802	6	51004802	6	51004802	*	Y	-0.137255	4.32836
chr6:51006917:G:A	A	G	0.5183	0.0148	0.4843	0.5512	0.0021	0.0095	0.8235	3.2	11.369	11	0.4129	440683	39106	401577	chr6	51006917	6	6	51006917	51006917	1	1	0.4817	424554	0.0669	6	51006917	*	rs9296649	R	6	50974630	chr6:50974630	rs9296649	a	g	0.5428	0.0261	0.0064	4.379e-05	50974630	51006917	6	51006917	6	51006917	*	R	0.221053	4.07812
chr6:51007388:A:G	A	G	0.8769	0.0104	0.8602	0.901	0.0146	0.0147	0.3192	22.8	14.251	11	0.2194	440683	39106	401577	chr6	51007388	6	6	51007388	51007388	1	1	0.1231	108496	0.0408	6	51007388	*	rs1575671	R	6	50975101	chr6:50975101	rs1575671	a	g	0.8665	-0.0374	0.0094	7.22e-05	50975101	51007388	6	51007388	6	51007388	*	R	0.993197	-3.97872
chr6:51008732:T:C	T	C	0.4816	0.0147	0.4487	0.5155	-0.0017	0.0095	0.8566	2.4	11.272	11	0.4207	440683	39106	401577	chr6	51008732	6	6	51008732	51008732	1	1	0.4816	424466	0.0668	6	51008732	*	rs9369992	Y	6	50976445	chr6:50976445	rs9369992	t	c	0.4575	-0.0263	0.0064	3.824e-05	50976445	51008732	6	51008732	6	51008732	*	Y	-0.178947	-4.10938
chr6:51009564:C:G	C	G	0.6828	0.0143	0.6597	0.7146	0.0011	0.0102	0.9167	0	9.892	11	0.5401	440683	39106	401577	chr6	51009564	6	6	51009564	51009564	1	1	0.3172	279569	0.0549	6	51009564	*	rs62405681	S	6	50977277	chr6:50977277	rs62405681	c	g	0.6576	-0.0285	0.0067	2.108e-05	50977277	51009564	6	51009564	6	51009564	*	S	0.107843	-4.25373
chr6:51009789:T:A	A	T	0.3172	0.0142	0.2854	0.3401	-0.001	0.0102	0.9222	0	9.872	11	0.5419	440683	39106	401577	chr6	51009789	6	6	51009789	51009789	1	1	0.3172	279569	0.0547	6	51009789	*	rs12523901	W	6	50977502	chr6:50977502	rs12523901	a	t	0.3424	0.0286	0.0067	1.972e-05	50977502	51009789	6	51009789	6	51009789	*	W	-0.0980392	4.26866
chr6:51024430:C:T	T	C	0.3497	0.0117	0.3286	0.3691	-0.0011	0.01	0.9138	0	8.192	11	0.696	440683	39106	401577	chr6	51024430	6	6	51024430	51024430	1	1	0.3497	308214	0.0405	6	51024430	*	rs912714	Y	6	50992143	chr6:50992143	rs912714	t	c	0.3706	0.0256	0.0066	0.000104	50992143	51024430	6	51024430	6	51024430	*	Y	-0.11	3.87879
chr6:51025152:C:T	T	C	0.3497	0.0119	0.3285	0.37	-0.0011	0.01	0.9111	0	8.191	11	0.6961	440683	39106	401577	chr6	51025152	6	6	51025152	51025152	1	1	0.3497	308214	0.0415	6	51025152	*	rs12526832	Y	6	50992865	chr6:50992865	rs12526832	t	c	0.3706	0.0254	0.0066	0.0001178	50992865	51025152	6	51025152	6	51025152	*	Y	-0.11	3.84848
chr6:51040758:C:A	A	C	0.3494	0.0119	0.3281	0.3692	-0.0016	0.01	0.87	0	8.178	11	0.6973	440683	39106	401577	chr6	51040758	6	6	51040758	51040758	1	1	0.3494	307949	0.0411	6	51040758	*	rs10948589	M	6	51008471	chr6:51008471	rs10948589	a	c	0.3707	0.0253	0.0066	0.0001253	51008471	51040758	6	51040758	6	51040758	*	M	-0.16	3.83333
chr6:51042487:C:T	T	C	0.3493	0.012	0.3277	0.3692	-0.0012	0.01	0.9011	0	8.118	11	0.7027	440683	39106	401577	chr6	51042487	6	6	51042487	51042487	1	1	0.3493	307861	0.0415	6	51042487	*	rs7747893	Y	6	51010200	chr6:51010200	rs7747893	t	c	0.3707	0.0253	0.0066	0.0001253	51010200	51042487	6	51042487	6	51042487	*	Y	-0.12	3.83333
chr6:51046503:A:G	A	G	0.6505	0.0119	0.6308	0.6722	0.0015	0.01	0.881	0	8.104	11	0.7039	440683	39106	401577	chr6	51046503	6	6	51046503	51046503	1	1	0.3495	308037	0.0414	6	51046503	*	rs17613386	R	6	51014216	chr6:51014216	rs17613386	a	g	0.6292	-0.0251	0.0066	0.0001417	51014216	51046503	6	51046503	6	51046503	*	R	0.15	-3.80303
chr6:51048810:G:A	A	G	0.3496	0.012	0.3277	0.37	-0.0012	0.01	0.9027	0	8.09	11	0.7052	440683	39106	401577	chr6	51048810	6	6	51048810	51048810	1	1	0.3496	308126	0.0423	6	51048810	*	rs10484664	R	6	51016523	chr6:51016523	rs10484664	a	g	0.3708	0.0252	0.0066	0.0001333	51016523	51048810	6	51048810	6	51048810	*	R	-0.12	3.81818
chr6:51049058:G:A	A	G	0.3493	0.012	0.3272	0.3692	-0.0011	0.01	0.9149	0	8.108	11	0.7036	440683	39106	401577	chr6	51049058	6	6	51049058	51049058	1	1	0.3493	307861	0.042	6	51049058	*	rs17541261	R	6	51016771	chr6:51016771	rs17541261	a	g	0.3708	0.0251	0.0066	0.0001417	51016771	51049058	6	51049058	6	51049058	*	R	-0.11	3.80303
chr6:51053508:G:A	A	G	0.3494	0.012	0.3277	0.3691	-0.0009	0.01	0.9287	0	8.038	11	0.7099	440683	39106	401577	chr6	51053508	6	6	51053508	51053508	1	1	0.3494	307949	0.0414	6	51053508	*	rs62453670	R	6	51021221	chr6:51021221	rs62453670	a	g	0.3709	0.025	0.0066	0.0001506	51021221	51053508	6	51053508	6	51053508	*	R	-0.09	3.78788
chr6:51057601:C:T	T	C	0.3496	0.0119	0.3266	0.3693	-0.0011	0.01	0.9108	0	7.995	11	0.7138	440683	39106	401577	chr6	51057601	6	6	51057601	51057601	1	1	0.3496	308126	0.0427	6	51057601	*	rs3857601	Y	6	51025314	chr6:51025314	rs3857601	t	c	0.3709	0.0249	0.0066	0.0001601	51025314	51057601	6	51057601	6	51057601	*	Y	-0.11	3.77273
chr6:51064266:G:A	A	G	0.3481	0.0117	0.3252	0.368	-0.0043	0.01	0.6638	0	8.791	11	0.6412	440683	39106	401577	chr6	51064266	6	6	51064266	51064266	1	1	0.3481	306804	0.0428	6	51064266	*	rs7771126	R	6	51031979	chr6:51031979	rs7771126	a	g	0.3692	0.0233	0.0066	0.0004119	51031979	51064266	6	51064266	6	51064266	*	R	-0.43	3.5303
chr6:51066629:C:A	A	C	0.8264	0.0197	0.7716	0.8614	0.0072	0.0128	0.5702	16.1	13.113	11	0.286	440683	39106	401577	chr6	51066629	6	6	51066629	51066629	1	1	0.1736	153005	0.0898	6	51066629	*	rs1925211	M	6	51034342	chr6:51034342	rs1925211	a	c	0.8498	0.0414	0.009	4.271e-06	51034342	51066629	6	51066629	6	51066629	*	M	0.5625	4.6
chr6:51067772:C:G	C	G	0.1731	0.0195	0.1386	0.227	-0.0069	0.0128	0.5915	15.8	13.058	11	0.2895	440683	39106	401577	chr6	51067772	6	6	51067772	51067772	1	1	0.1731	152564	0.0884	6	51067772	*	rs4361614	S	6	51035485	chr6:51035485	rs4361614	c	g	0.1502	-0.0414	0.009	4.271e-06	51035485	51067772	6	51067772	6	51067772	*	S	-0.539062	-4.6
chr6:51067772:C:G	C	G	0.1731	0.0195	0.1386	0.227	-0.0069	0.0128	0.5915	15.8	13.058	11	0.2895	440683	39106	401577	chr6	51067772	6	6	51067772	51067772	1	1	0.1731	152564	0.0884	6	51067772	*	rs879911279	S	6	51035485	chr6:51035485	rs4361614	c	g	0.1502	-0.0414	0.009	4.271e-06	51035485	51067772	6	51067772	6	51067772	*	S	-0.539062	-4.6
chr6:51067881:T:C	T	C	0.6613	0.0124	0.6413	0.6844	0.0048	0.0101	0.6296	0	7.041	11	0.7957	440683	39106	401577	chr6	51067881	6	6	51067881	51067881	1	1	0.3387	298519	0.0431	6	51067881	*	rs10948592	Y	6	51035594	chr6:51035594	rs10948592	t	c	0.6402	-0.024	0.0066	0.0002743	51035594	51067881	6	51067881	6	51067881	*	Y	0.475248	-3.63636
chr6:51073413:A:C	A	C	0.6613	0.0124	0.6412	0.6844	0.0048	0.0101	0.6345	0	7.066	11	0.7938	440683	39106	401577	chr6	51073413	6	6	51073413	51073413	1	1	0.3387	298519	0.0432	6	51073413	*	rs7752821	M	6	51041126	chr6:51041126	rs7752821	a	c	0.6403	-0.0247	0.0067	0.0002278	51041126	51073413	6	51073413	6	51073413	*	M	0.475248	-3.68657
chr6:51078187:A:G	A	G	0.1737	0.0199	0.1386	0.2284	-0.0079	0.0128	0.5385	12.4	12.561	11	0.323	440683	39106	401577	chr6	51078187	6	6	51078187	51078187	1	1	0.1737	153093	0.0898	6	51078187	*	rs2764196	R	6	51045900	chr6:51045900	rs2764196	a	g	0.1502	-0.0414	0.009	4.271e-06	51045900	51078187	6	51078187	6	51078187	*	R	-0.617188	-4.6
chr6:51078227:A:T	A	T	0.1731	0.0197	0.1386	0.227	-0.0075	0.0128	0.5568	12.7	12.6	11	0.3203	440683	39106	401577	chr6	51078227	6	6	51078227	51078227	1	1	0.1731	152564	0.0884	6	51078227	*	rs1185478	W	6	51045940	chr6:51045940	rs1185478	a	t	0.1501	-0.0414	0.009	4.271e-06	51045940	51078227	6	51078227	6	51078227	*	W	-0.585938	-4.6
chr6:51081417:T:G	T	G	0.1736	0.0199	0.1386	0.2297	-0.0081	0.0128	0.5255	13.6	12.73	11	0.3113	440683	39106	401577	chr6	51081417	6	6	51081417	51081417	1	1	0.1736	153005	0.0911	6	51081417	*	rs1161201	K	6	51049130	chr6:51049130	rs1161201	t	g	0.1503	-0.0414	0.009	4.271e-06	51049130	51081417	6	51081417	6	51081417	*	K	-0.632812	-4.6
chr6:51090814:G:A	A	G	0.3386	0.0126	0.3146	0.3587	-0.0047	0.0101	0.6384	0	7.098	11	0.7911	440683	39106	401577	chr6	51090814	6	6	51090814	51090814	1	1	0.3386	298431	0.0441	6	51090814	*	rs10948596	R	6	51058527	chr6:51058527	rs10948596	a	g	0.3599	0.0245	0.0067	0.000256	51058527	51090814	6	51090814	6	51090814	*	R	-0.465347	3.65672
chr6:51094053:T:A	A	T	0.8263	0.02	0.7702	0.8611	0.0085	0.0128	0.5053	10.6	12.309	11	0.3408	440683	39106	401577	chr6	51094053	6	6	51094053	51094053	1	1	0.1737	153093	0.0909	6	51094053	*	rs283560	W	6	51061766	chr6:51061766	rs283560	a	t	0.8498	0.0415	0.009	4.049e-06	51061766	51094053	6	51094053	6	51094053	*	W	0.664062	4.61111
chr6:51097929:G:C	C	G	0.8264	0.0199	0.7721	0.8612	0.0075	0.0128	0.5563	15.7	13.051	11	0.29	440683	39106	401577	chr6	51097929	6	6	51097929	51097929	1	1	0.1736	153005	0.0891	6	51097929	*	rs2007309	S	6	51065642	chr6:51065642	rs2007309	c	g	0.8493	0.0412	0.009	4.75e-06	51065642	51097929	6	51097929	6	51097929	*	S	0.585938	4.57778
chr6:51098044:A:G	A	G	0.624	0.0141	0.6002	0.6502	0.0015	0.0098	0.882	0	6.252	11	0.856	440683	39106	401577	chr6	51098044	6	6	51098044	51098044	1	1	0.376	331394	0.05	6	51098044	*	rs1830876	R	6	51065757	chr6:51065757	rs1830876	a	g	0.6028	-0.0246	0.0065	0.0001509	51065757	51098044	6	51098044	6	51098044	*	R	0.153061	-3.78462
chr6:51101004:C:T	T	C	0.3761	0.0141	0.349	0.4006	-0.0013	0.0098	0.8947	0	6.231	11	0.8575	440683	39106	401577	chr6	51101004	6	6	51101004	51101004	1	1	0.3761	331482	0.0516	6	51101004	*	rs7775861	Y	6	51068717	chr6:51068717	rs7775861	t	c	0.397	0.0246	0.0065	0.0001509	51068717	51101004	6	51101004	6	51101004	*	Y	-0.132653	3.78462
chr6:51106954:A:G	A	G	0.1739	0.0201	0.1388	0.219	-0.0081	0.0127	0.5236	19.6	13.682	11	0.2511	440683	39106	401577	chr6	51106954	6	6	51106954	51106954	1	1	0.1739	153270	0.0802	6	51106954	*	rs968147	R	6	51074667	chr6:51074667	rs968147	a	g	0.1509	-0.041	0.0089	4.087e-06	51074667	51106954	6	51106954	6	51106954	*	R	-0.637795	-4.60674
chr6:51107567:A:G	A	G	0.1734	0.0186	0.1386	0.2192	-0.0079	0.0127	0.5354	19.3	13.632	11	0.2541	440683	39106	401577	chr6	51107567	6	6	51107567	51107567	1	1	0.1734	152829	0.0806	6	51107567	*	rs2505283	R	6	51075280	chr6:51075280	rs2505283	a	g	0.1507	-0.0411	0.0089	3.872e-06	51075280	51107567	6	51107567	6	51107567	*	R	-0.622047	-4.61798
chr6:51110592:T:G	T	G	0.6241	0.0142	0.6002	0.651	0.0011	0.0098	0.9088	0	6.198	11	0.8598	440683	39106	401577	chr6	51110592	6	6	51110592	51110592	1	1	0.3759	331305	0.0508	6	51110592	*	rs912715	K	6	51078305	chr6:51078305	rs912715	t	g	0.6028	-0.0242	0.0065	0.0001931	51078305	51110592	6	51110592	6	51110592	*	K	0.112245	-3.72308
chr6:51111305:C:T	T	C	0.3758	0.0141	0.349	0.3994	-0.0011	0.0098	0.9142	0	6.289	11	0.8534	440683	39106	401577	chr6	51111305	6	6	51111305	51111305	1	1	0.3758	331217	0.0504	6	51111305	*	rs12529657	Y	6	51079018	chr6:51079018	rs12529657	t	c	0.3971	0.0242	0.0065	0.0001931	51079018	51111305	6	51111305	6	51111305	*	Y	-0.112245	3.72308
chr6:51115810:T:C	T	C	0.6236	0.0145	0.5998	0.6507	0.0005	0.0098	0.9618	0	7.293	11	0.7749	440683	39106	401577	chr6	51115810	6	6	51115810	51115810	1	1	0.3764	331746	0.0509	6	51115810	*	rs17542320	Y	6	51083523	chr6:51083523	rs17542320	t	c	0.6021	-0.0245	0.0066	0.0002038	51083523	51115810	6	51115810	6	51115810	*	Y	0.0510204	-3.71212
chr6:51116888:A:G	A	G	0.6237	0.0145	0.5999	0.6507	0.0001	0.0098	0.9918	0	7.225	11	0.7806	440683	39106	401577	chr6	51116888	6	6	51116888	51116888	1	1	0.3763	331658	0.0508	6	51116888	*	rs17614417	R	6	51084601	chr6:51084601	rs17614417	a	g	0.602	-0.0244	0.0066	0.0002164	51084601	51116888	6	51116888	6	51116888	*	R	0.0102041	-3.69697
chr6:51121430:T:C	T	C	0.1744	0.0206	0.1383	0.2286	-0.0032	0.0128	0.8004	16.5	13.171	11	0.2823	440683	39106	401577	chr6	51121430	6	6	51121430	51121430	1	1	0.1744	153710	0.0903	6	51121430	*	rs2147707	Y	6	51089143	chr6:51089143	rs2147707	t	c	0.1499	-0.0412	0.009	4.75e-06	51089143	51121430	6	51121430	6	51121430	*	Y	-0.25	-4.57778
chr6:51233850:G:T	T	G	0.4465	0.0163	0.4248	0.4723	-0.0017	0.0097	0.8571	0	4.116	11	0.9664	440683	39106	401577	chr6	51233850	6	6	51233850	51233850	1	1	0.4465	393530	0.0475	6	51233850	*	rs4533991	K	6	51098648	chr6:51098648	rs4533991	t	g	0.4705	0.0286	0.0064	7.536e-06	51098648	51233850	6	51233850	6	51233850	*	K	-0.175258	4.46875
chr6:51234103:G:A	A	G	0.3775	0.0145	0.3536	0.4008	0.0006	0.0099	0.9553	0	9.063	11	0.616	440683	39106	401577	chr6	51234103	6	6	51234103	51234103	1	1	0.3775	332716	0.0472	6	51234103	*	rs4132395	R	6	51098901	chr6:51098901	rs4132395	a	g	0.3998	0.0277	0.0066	2.677e-05	51098901	51234103	6	51234103	6	51234103	*	R	0.0606061	4.19697
chr6:51234458:T:C	T	C	0.8339	0.0183	0.7937	0.8632	0.0029	0.0129	0.8242	21.7	14.041	11	0.2307	440683	39106	401577	chr6	51234458	6	6	51234458	51234458	1	1	0.1661	146395	0.0695	6	51234458	*	rs7762246	Y	6	51099256	chr6:51099256	rs7762246	t	c	0.8522	0.0431	0.0091	2.228e-06	51099256	51234458	6	51234458	6	51234458	*	Y	0.224806	4.73626
chr6:51235213:C:T	T	C	0.3789	0.0144	0.3536	0.403	0.0004	0.0098	0.9658	0	9.041	11	0.6181	440683	39106	401577	chr6	51235213	6	6	51235213	51235213	1	1	0.3789	333950	0.0494	6	51235213	*	rs2397027	Y	6	51100011	chr6:51100011	rs2397027	t	c	0.4002	0.0279	0.0066	2.34e-05	51100011	51235213	6	51235213	6	51235213	*	Y	0.0408163	4.22727
chr6:51235285:C:T	T	C	0.166	0.0184	0.1371	0.207	-0.0038	0.0129	0.7684	21.6	14.039	11	0.2309	440683	39106	401577	chr6	51235285	6	6	51235285	51235285	1	1	0.166	146307	0.0699	6	51235285	*	rs72891133	Y	6	51100083	chr6:51100083	rs72891133	t	c	0.1478	-0.0431	0.0091	2.228e-06	51100083	51235285	6	51235285	6	51235285	*	Y	-0.294574	-4.73626
chr6:51238495:A:G	A	G	0.972	0.0035	0.9559	0.9792	-0.0748	0.029	0.009958	8.3	11.994	11	0.3641	440683	39106	401577	chr6	51238495	6	6	51238495	51238495	1	1	0.028	24678.2	0.0233	6	51238495	*	rs76731643	R	6	51103293	chr6:51103293	rs76731643	a	g	0.9701	-0.0741	0.0187	7.694e-05	51103293	51238495	6	51238495	6	51238495	*	R	-2.57931	-3.96257
chr6:51241089:C:T	T	C	0.028	0.0035	0.0208	0.0441	0.0746	0.029	0.0101	7.4	11.876	11	0.373	440683	39106	401577	chr6	51241089	6	6	51241089	51241089	1	1	0.028	24678.2	0.0233	6	51241089	*	rs78148680	Y	6	51105887	chr6:51105887	rs78148680	t	c	0.0299	0.0741	0.0188	8.432e-05	51105887	51241089	6	51241089	6	51241089	*	Y	2.57241	3.94149
chr6:51253876:A:G	A	G	0.972	0.0035	0.9565	0.9792	-0.0743	0.029	0.01034	7	11.828	11	0.3767	440683	39106	401577	chr6	51253876	6	6	51253876	51253876	1	1	0.028	24678.2	0.0227	6	51253876	*	rs79535279	R	6	51118674	chr6:51118674	rs79535279	a	g	0.9702	-0.0728	0.0188	0.0001121	51118674	51253876	6	51253876	6	51253876	*	R	-2.56207	-3.87234
chr6:51255592:G:A	A	G	0.0281	0.0034	0.0215	0.0435	0.0714	0.0289	0.0136	3.7	11.419	11	0.4089	440683	39106	401577	chr6	51255592	6	6	51255592	51255592	1	1	0.0281	24766.4	0.022	6	51255592	*	rs78576928	R	6	51120390	chr6:51120390	rs78576928	a	g	0.0298	0.0723	0.0188	0.0001249	51120390	51255592	6	51255592	6	51255592	*	R	2.47059	3.84574
chr6:51255893:A:G	A	G	0.972	0.0035	0.9563	0.9791	-0.0745	0.029	0.0101	6.4	11.753	11	0.3825	440683	39106	401577	chr6	51255893	6	6	51255893	51255893	1	1	0.028	24678.2	0.0228	6	51255893	*	rs76010665	R	6	51120691	chr6:51120691	rs76010665	a	g	0.9702	-0.0724	0.0188	0.0001222	51120691	51255893	6	51255893	6	51255893	*	R	-2.56897	-3.85106
chr6:51258067:C:T	T	C	0.028	0.0035	0.0209	0.0435	0.0741	0.029	0.01058	5.2	11.601	11	0.3944	440683	39106	401577	chr6	51258067	6	6	51258067	51258067	1	1	0.028	24678.2	0.0226	6	51258067	*	rs77247879	Y	6	51122865	chr6:51122865	rs77247879	t	c	0.0298	0.0725	0.0188	0.0001196	51122865	51258067	6	51258067	6	51258067	*	Y	2.55517	3.85638
chr6:51260169:G:A	A	G	0.0061	0.0014	0.0039	0.0084	-0.1538	0.0684	0.0245	0	6.524	8	0.5888	437069	38533	398536	chr6	51260169	6	6	51260169	51260169	0.985348	0.992427	0.0061	5332.24	0.0045	6	51260169	*	rs183848727	R	6	51124967	chr6:51124967	rs183848727	a	g	0.008	0.1521	0.0386	8.257e-05	51124967	51260169	6	51260169	6	51260169	*	R	-2.24854	3.94041
chr6:51263062:G:A	A	G	0.0141	0.0031	0.0105	0.0222	0.0678	0.0412	0.1001	0	7.755	9	0.559	439171	38674	400497	chr6	51263062	6	6	51263062	51263062	0.988953	0.997311	0.0141	12384.6	0.0117	6	51263062	*	rs149778459	R	6	51127860	chr6:51127860	rs149778459	a	g	0.0159	0.0903	0.0259	0.00048	51127860	51263062	6	51263062	6	51263062	*	R	1.64563	3.48649
chr6:51264383:A:G	A	G	0.9705	0.0035	0.9551	0.9765	-0.0736	0.0282	0.009112	20.4	13.821	11	0.243	440683	39106	401577	chr6	51264383	6	6	51264383	51264383	1	1	0.0295	26000.3	0.0214	6	51264383	*	rs114826801	R	6	51129181	chr6:51129181	rs114826801	a	g	0.9685	-0.0776	0.0183	2.284e-05	51129181	51264383	6	51264383	6	51264383	*	R	-2.60993	-4.24044
chr6:51272798:C:A	A	C	0.0142	0.003	0.0105	0.0222	0.0638	0.0412	0.122	0	8.116	9	0.5225	439171	38674	400497	chr6	51272798	6	6	51272798	51272798	0.988953	0.997311	0.0142	12472.5	0.0117	6	51272798	*	rs141260817	V	6	51137596	chr6:51137596	rs141260817	a	c	0.0159	0.0914	0.0259	0.000409	51137596	51272798	6	51272798	6	51272798	*	V	1.54854	3.52896
chr6:51274260:G:C	C	G	0.0295	0.0034	0.0234	0.0438	0.0721	0.0283	0.0109	20.9	13.909	11	0.2381	440683	39106	401577	chr6	51274260	6	6	51274260	51274260	1	1	0.0295	26000.3	0.0204	6	51274260	*	rs77813055	B	6	51139058	chr6:51139058	rs77813055	c	g	0.0315	0.079	0.0184	1.811e-05	51139058	51274260	6	51274260	6	51274260	*	B	2.5477	4.29348
chr6:51276377:A:G	A	G	0.9705	0.0034	0.9566	0.9766	-0.072	0.0283	0.011	21.1	13.941	11	0.2363	440683	39106	401577	chr6	51276377	6	6	51276377	51276377	1	1	0.0295	26000.3	0.02	6	51276377	*	rs144906565	R	6	51141175	chr6:51141175	rs144906565	a	g	0.9685	-0.079	0.0184	1.811e-05	51141175	51276377	6	51276377	6	51276377	*	R	-2.54417	-4.29348
chr6:51277432:T:C	T	C	0.9704	0.0035	0.9565	0.9766	-0.0728	0.0283	0.01001	19.1	13.601	11	0.2559	440683	39106	401577	chr6	51277432	6	6	51277432	51277432	1	1	0.0296	26088.4	0.0201	6	51277432	*	rs2504684	Y	6	51142230	chr6:51142230	rs2504684	t	c	0.9685	-0.0789	0.0184	1.855e-05	51142230	51277432	6	51277432	6	51277432	*	Y	-2.57244	-4.28804
chr6:51278573:C:G	C	G	0.9706	0.0034	0.9569	0.9766	-0.07	0.0284	0.01366	22	14.111	11	0.2269	440683	39106	401577	chr6	51278573	6	6	51278573	51278573	1	1	0.0294	25912.2	0.0197	6	51278573	*	rs74532688	S	6	51143371	chr6:51143371	rs74532688	c	g	0.9686	-0.0788	0.0184	1.901e-05	51143371	51278573	6	51278573	6	51278573	*	S	-2.46479	-4.28261
chr6:51279271:G:A	A	G	0.0246	0.003	0.0198	0.0333	0.0909	0.0308	0.003181	29	15.502	11	0.1607	440683	39106	401577	chr6	51279271	6	6	51279271	51279271	1	1	0.0246	21681.6	0.0135	6	51279271	*	rs78336063	R	6	51144069	chr6:51144069	rs78336063	a	g	0.0251	0.078	0.0206	0.0001558	51144069	51279271	6	51279271	6	51279271	*	R	2.9513	3.78641
chr6:51279279:G:A	A	G	0.0254	0.0029	0.0209	0.0338	0.0884	0.0303	0.003571	25.2	14.703	11	0.1965	440683	39106	401577	chr6	51279279	6	6	51279279	51279279	1	1	0.0254	22386.7	0.0129	6	51279279	*	rs2504682	R	6	51144077	chr6:51144077	rs2504682	a	g	0.0254	0.0759	0.0205	0.0002169	51144077	51279279	6	51279279	6	51279279	*	R	2.91749	3.70244
chr6:51280374:G:C	C	G	0.2278	0.0127	0.203	0.2549	-0.0055	0.0115	0.6306	0	9.797	11	0.5487	440683	39106	401577	chr6	51280374	6	6	51280374	51280374	1	1	0.2278	200775	0.0519	6	51280374	*	rs115676443	S	6	51145172	chr6:51145172	rs115676443	c	g	0.2526	0.0278	0.0074	0.0001843	51145172	51280374	6	51280374	6	51280374	*	S	-0.478261	3.75676
chr6:51280796:A:G	A	G	0.7714	0.0127	0.743	0.7955	0.0048	0.0115	0.6755	0	10.632	11	0.4746	440683	39106	401577	chr6	51280796	6	6	51280796	51280796	1	1	0.2286	201480	0.0525	6	51280796	*	rs11751804	R	6	51145594	chr6:51145594	rs11751804	a	g	0.747	-0.028	0.0074	0.0001655	51145594	51280796	6	51280796	6	51280796	*	R	0.417391	-3.78378
chr6:51280841:A:C	A	C	0.9727	0.0029	0.9669	0.9769	-0.072	0.0292	0.01371	23.8	14.444	11	0.2094	440683	39106	401577	chr6	51280841	6	6	51280841	51280841	1	1	0.0273	24061.3	0.01	6	51280841	*	rs2465027	M	6	51145639	chr6:51145639	rs2465027	a	c	0.9725	-0.0736	0.0198	0.0001998	51145639	51280841	6	51280841	6	51280841	*	M	-2.46575	-3.71717
chr6:51280869:T:A	A	T	0.0258	0.0029	0.0208	0.0331	0.0777	0.03	0.009686	18.1	13.429	11	0.2662	440683	39106	401577	chr6	51280869	6	6	51280869	51280869	1	1	0.0258	22739.2	0.0123	6	51280869	*	rs79307384	W	6	51145667	chr6:51145667	rs79307384	a	t	0.0266	0.0747	0.0201	0.0002025	51145667	51280869	6	51280869	6	51280869	*	W	2.59	3.71642
chr6:51281779:G:A	A	G	0.0273	0.0029	0.0232	0.0331	0.0708	0.0292	0.01532	24.2	14.509	11	0.2061	440683	39106	401577	chr6	51281779	6	6	51281779	51281779	1	1	0.0273	24061.3	0.0099	6	51281779	*	rs2504681	R	6	51146577	chr6:51146577	rs2504681	a	g	0.0275	0.0718	0.0198	0.0002853	51146577	51281779	6	51281779	6	51281779	*	R	2.42466	3.62626
chr6:51282077:A:G	A	G	0.7712	0.0127	0.7428	0.7955	0.0054	0.0115	0.6386	0.3	11.032	11	0.4406	440683	39106	401577	chr6	51282077	6	6	51282077	51282077	1	1	0.2288	201657	0.0527	6	51282077	*	rs4434471	R	6	51146875	chr6:51146875	rs4434471	a	g	0.7471	-0.028	0.0074	0.0001655	51146875	51282077	6	51282077	6	51282077	*	R	0.469565	-3.78378
chr6:51282180:C:G	C	G	0.9727	0.0029	0.9669	0.9768	-0.0724	0.0292	0.01306	27.3	15.132	11	0.1765	440683	39106	401577	chr6	51282180	6	6	51282180	51282180	1	1	0.0273	24061.3	0.0099	6	51282180	*	rs2504680	S	6	51146978	chr6:51146978	rs2504680	c	g	0.9725	-0.0713	0.0197	0.0002921	51146978	51282180	6	51282180	6	51282180	*	S	-2.47945	-3.61929
chr6:51282222:T:A	A	T	0.2289	0.0127	0.2044	0.2574	-0.0056	0.0115	0.6278	3.3	11.38	11	0.412	440683	39106	401577	chr6	51282222	6	6	51282222	51282222	1	1	0.2289	201745	0.053	6	51282222	*	rs4615388	W	6	51147020	chr6:51147020	rs4615388	a	t	0.2529	0.028	0.0074	0.0001655	51147020	51282222	6	51282222	6	51282222	*	W	-0.486957	3.78378
chr6:51282393:G:A	A	G	0.0273	0.0029	0.0232	0.0331	0.0724	0.0292	0.01307	27.3	15.135	11	0.1764	440683	39106	401577	chr6	51282393	6	6	51282393	51282393	1	1	0.0273	24061.3	0.0099	6	51282393	*	rs2504679	R	6	51147191	chr6:51147191	rs2504679	a	g	0.0275	0.0713	0.0197	0.0002921	51147191	51282393	6	51282393	6	51282393	*	R	2.47945	3.61929
chr6:51282402:G:A	A	G	0.0273	0.0029	0.0232	0.0332	0.0725	0.0292	0.01304	27.3	15.12	11	0.177	440683	39106	401577	chr6	51282402	6	6	51282402	51282402	1	1	0.0273	24061.3	0.01	6	51282402	*	rs2504678	R	6	51147200	chr6:51147200	rs2504678	a	g	0.0275	0.0718	0.0197	0.0002647	51147200	51282402	6	51282402	6	51282402	*	R	2.48288	3.64467
chr6:51282673:A:G	A	G	0.9727	0.0029	0.9669	0.9768	-0.0728	0.0292	0.0126	26.9	15.042	11	0.1806	440683	39106	401577	chr6	51282673	6	6	51282673	51282673	1	1	0.0273	24061.3	0.0099	6	51282673	*	rs2465030	R	6	51147471	chr6:51147471	rs2465030	a	g	0.9725	-0.0717	0.0197	0.00027	51147471	51282673	6	51282673	6	51282673	*	R	-2.49315	-3.63959
chr6:51283008:T:G	T	G	0.7712	0.0127	0.7427	0.7956	0.0055	0.0115	0.6338	0.8	11.089	11	0.4358	440683	39106	401577	chr6	51283008	6	6	51283008	51283008	1	1	0.2288	201657	0.0529	6	51283008	*	rs17738108	K	6	51147806	chr6:51147806	rs17738108	t	g	0.7469	-0.0275	0.0074	0.0002162	51147806	51283008	6	51283008	6	51283008	*	K	0.478261	-3.71622
chr6:51283535:T:A	A	T	0.0258	0.0029	0.0208	0.033	0.0792	0.03	0.008344	21	13.929	11	0.2369	440683	39106	401577	chr6	51283535	6	6	51283535	51283535	1	1	0.0258	22739.2	0.0122	6	51283535	*	rs115886635	W	6	51148333	chr6:51148333	rs115886635	a	t	0.0266	0.0743	0.02	0.0002029	51148333	51283535	6	51283535	6	51283535	*	W	2.64	3.715
chr6:51283974:C:A	A	C	0.0258	0.0029	0.0208	0.033	0.0774	0.03	0.009744	21.4	13.995	11	0.2333	440683	39106	401577	chr6	51283974	6	6	51283974	51283974	1	1	0.0258	22739.2	0.0122	6	51283974	*	rs75062701	M	6	51148772	chr6:51148772	rs75062701	a	c	0.0266	0.0742	0.02	0.000207	51148772	51283974	6	51283974	6	51283974	*	M	2.58	3.71
chr6:51284887:T:C	T	C	0.9727	0.0029	0.9669	0.9768	-0.0708	0.0291	0.01505	27.5	15.17	11	0.1749	440683	39106	401577	chr6	51284887	6	6	51284887	51284887	1	1	0.0273	24061.3	0.0099	6	51284887	*	rs2250347	Y	6	51149685	chr6:51149685	rs2250347	t	c	0.9725	-0.0713	0.0197	0.0002921	51149685	51284887	6	51284887	6	51284887	*	Y	-2.43299	-3.61929
chr6:51285087:G:A	A	G	0.0274	0.003	0.0232	0.0331	0.071	0.0291	0.01468	22.5	14.2	11	0.2221	440683	39106	401577	chr6	51285087	6	6	51285087	51285087	1	1	0.0274	24149.4	0.0099	6	51285087	*	rs2465032	R	6	51149885	chr6:51149885	rs2465032	a	g	0.0277	0.0702	0.0197	0.000362	51149885	51285087	6	51285087	6	51285087	*	R	2.43986	3.56345
chr6:51291633:C:T	T	C	0.0259	0.0029	0.0208	0.0333	0.0763	0.0299	0.0107	23.4	14.36	11	0.2137	440683	39106	401577	chr6	51291633	6	6	51291633	51291633	1	1	0.0259	22827.4	0.0125	6	51291633	*	rs77510398	Y	6	51156431	chr6:51156431	rs77510398	t	c	0.0266	0.0758	0.02	0.0001504	51156431	51291633	6	51291633	6	51291633	*	Y	2.55184	3.79
chr6:51292481:A:G	A	G	0.9039	0.0039	0.8945	0.915	0.0277	0.0164	0.09073	16	13.09	11	0.2875	440683	39106	401577	chr6	51292481	6	6	51292481	51292481	1	1	0.0961	84699.3	0.0205	6	51292481	*	rs2465036	R	6	51157279	chr6:51157279	rs2465036	a	g	0.909	0.0443	0.0114	0.0001037	51157279	51292481	6	51292481	6	51292481	*	R	1.68902	3.88596
chr6:51294654:C:T	T	C	0.0258	0.0029	0.0207	0.033	0.0766	0.0299	0.01045	21.3	13.97	11	0.2347	440683	39106	401577	chr6	51294654	6	6	51294654	51294654	1	1	0.0258	22739.2	0.0123	6	51294654	*	rs77723861	Y	6	51159452	chr6:51159452	rs77723861	t	c	0.0266	0.0754	0.02	0.000163	51159452	51294654	6	51294654	6	51294654	*	Y	2.56187	3.77
chr6:51294822:T:C	T	C	0.9742	0.0029	0.967	0.9793	-0.0766	0.0299	0.01047	21.1	13.946	11	0.236	440683	39106	401577	chr6	51294822	6	6	51294822	51294822	1	1	0.0258	22739.2	0.0123	6	51294822	*	rs77917810	H	6	51159620	chr6:51159620	rs77917810	t	c	0.9734	-0.0753	0.02	0.0001663	51159620	51294822	6	51294822	6	51294822	*	H	-2.56187	-3.765
chr6:51308790:G:A	A	G	0.0249	0.0028	0.0197	0.0333	0.0719	0.0308	0.01951	18.9	13.556	11	0.2585	440683	39106	401577	chr6	51308790	6	6	51308790	51308790	1	1	0.0249	21946	0.0136	6	51308790	*	rs78028865	V	6	51173588	chr6:51173588	rs78028865	a	g	0.0256	0.0875	0.0204	1.822e-05	51173588	51308790	6	51308790	6	51308790	*	V	2.33442	4.28922
chr6:51309434:G:A	A	G	0.3683	0.0113	0.3495	0.3903	-0.0024	0.01	0.8079	0	9.538	11	0.5724	440683	39106	401577	chr6	51309434	6	6	51309434	51309434	1	1	0.3683	324607	0.0408	6	51309434	*	rs2465054	R	6	51174232	chr6:51174232	rs2465054	a	g	0.3562	-0.0257	0.0067	0.0001254	51174232	51309434	6	51309434	6	51309434	*	R	-0.24	-3.83582
chr6:51311372:C:T	T	C	0.0248	0.0028	0.0197	0.0333	0.0712	0.0308	0.02058	20.7	13.872	11	0.2402	440683	39106	401577	chr6	51311372	6	6	51311372	51311372	1	1	0.0248	21857.9	0.0136	6	51311372	*	rs55778814	Y	6	51176170	chr6:51176170	rs55778814	t	c	0.0256	0.0877	0.0203	1.577e-05	51176170	51311372	6	51311372	6	51311372	*	Y	2.31169	4.3202
chr6:51312156:G:A	A	G	0.0249	0.0027	0.0199	0.0333	0.0729	0.0307	0.01768	21	13.918	11	0.2375	440683	39106	401577	chr6	51312156	6	6	51312156	51312156	1	1	0.0249	21946	0.0134	6	51312156	*	rs74574463	R	6	51176954	chr6:51176954	rs74574463	a	g	0.0256	0.0869	0.0203	1.884e-05	51176954	51312156	6	51312156	6	51312156	*	R	2.37459	4.28079
chr6:51312637:G:A	A	G	0.0248	0.0028	0.0197	0.0332	0.0714	0.0308	0.02029	20.5	13.831	11	0.2425	440683	39106	401577	chr6	51312637	6	6	51312637	51312637	1	1	0.0248	21857.9	0.0135	6	51312637	*	rs75750353	R	6	51177435	chr6:51177435	rs75750353	a	g	0.0256	0.0872	0.0203	1.763e-05	51177435	51312637	6	51312637	6	51312637	*	R	2.31818	4.29557
chr6:51313387:C:T	T	C	0.0253	0.0026	0.0207	0.0335	0.0762	0.0305	0.01246	16.3	13.145	11	0.2839	440683	39106	401577	chr6	51313387	6	6	51313387	51313387	1	1	0.0253	22298.6	0.0128	6	51313387	*	rs59851283	Y	6	51178185	chr6:51178185	rs59851283	t	c	0.0257	0.0855	0.0203	2.562e-05	51178185	51313387	6	51313387	6	51313387	*	Y	2.49836	4.21182
chr6:51313906:A:C	A	C	0.9852	0.0023	0.9796	0.989	-0.0672	0.0399	0.092	0	6.31	10	0.7886	440115	38943	401172	chr6	51313906	6	6	51313906	51313906	0.995832	0.998991	0.0148	13027.4	0.0094	6	51313906	*	rs115469994	M	6	51178704	chr6:51178704	rs115469994	a	c	0.9835	-0.092	0.0252	0.0002664	51178704	51313906	6	51313906	6	51313906	*	M	-1.68421	-3.65079
chr6:51314215:G:T	T	G	0.0249	0.0027	0.0199	0.0333	0.0729	0.0307	0.01768	20.6	13.862	11	0.2407	440683	39106	401577	chr6	51314215	6	6	51314215	51314215	1	1	0.0249	21946	0.0134	6	51314215	*	rs79115706	K	6	51179013	chr6:51179013	rs79115706	t	g	0.0256	0.0871	0.0203	1.802e-05	51179013	51314215	6	51314215	6	51314215	*	K	2.37459	4.29064
chr6:51314259:A:G	A	G	0.9747	0.0026	0.9665	0.9793	-0.0758	0.0305	0.01287	16.7	13.204	11	0.2802	440683	39106	401577	chr6	51314259	6	6	51314259	51314259	1	1	0.0253	22298.6	0.0128	6	51314259	*	rs73741015	R	6	51179057	chr6:51179057	rs73741015	a	g	0.9743	-0.0855	0.0203	2.562e-05	51179057	51314259	6	51314259	6	51314259	*	R	-2.48525	-4.21182
chr6:51314462:C:A	A	C	0.3543	0.01	0.3397	0.3807	-0.0011	0.01	0.9094	0	9.657	11	0.5615	440683	39106	401577	chr6	51314462	6	6	51314462	51314462	1	1	0.3543	312268	0.041	6	51314462	*	rs2465037	M	6	51179260	chr6:51179260	rs2465037	a	c	0.341	-0.0255	0.0067	0.0001416	51179260	51314462	6	51314462	6	51314462	*	M	-0.11	-3.80597
chr6:51315967:G:A	A	G	0.3686	0.0113	0.3493	0.3886	-0.0021	0.0099	0.8328	0	9.442	11	0.5812	440683	39106	401577	chr6	51315967	6	6	51315967	51315967	1	1	0.3686	324872	0.0393	6	51315967	*	rs2465043	R	6	51180765	chr6:51180765	rs2465043	a	g	0.3556	-0.0255	0.0067	0.0001416	51180765	51315967	6	51315967	6	51315967	*	R	-0.212121	-3.80597
chr6:51316901:A:G	A	G	0.975	0.0027	0.9667	0.9802	-0.0718	0.0305	0.01876	21	13.929	11	0.2369	440683	39106	401577	chr6	51316901	6	6	51316901	51316901	1	1	0.025	22034.2	0.0135	6	51316901	*	rs150060962	R	6	51181699	chr6:51181699	rs150060962	a	g	0.9744	-0.0866	0.0203	2.013e-05	51181699	51316901	6	51316901	6	51316901	*	R	-2.3541	-4.26601
chr6:51317283:C:T	T	C	0.0254	0.0025	0.0207	0.0335	0.0744	0.0303	0.014	16.9	13.234	11	0.2783	440683	39106	401577	chr6	51317283	6	6	51317283	51317283	1	1	0.0254	22386.7	0.0128	6	51317283	*	rs73741019	Y	6	51182081	chr6:51182081	rs73741019	t	c	0.0258	0.0852	0.0203	2.735e-05	51182081	51317283	6	51317283	6	51317283	*	Y	2.45545	4.19704
chr6:51317803:C:A	A	C	0.0254	0.0025	0.0207	0.0334	0.0748	0.0303	0.01351	17	13.253	11	0.2771	440683	39106	401577	chr6	51317803	6	6	51317803	51317803	1	1	0.0254	22386.7	0.0127	6	51317803	*	rs73741021	M	6	51182601	chr6:51182601	rs73741021	a	c	0.0257	0.0851	0.0203	2.795e-05	51182601	51317803	6	51317803	6	51317803	*	M	2.46865	4.19212
chr6:51317998:T:A	A	T	0.0254	0.0025	0.0207	0.0334	0.0748	0.0303	0.01352	17	13.254	11	0.277	440683	39106	401577	chr6	51317998	6	6	51317998	51317998	1	1	0.0254	22386.7	0.0127	6	51317998	*	rs73741022	W	6	51182796	chr6:51182796	rs73741022	a	t	0.0257	0.0851	0.0203	2.795e-05	51182796	51317998	6	51317998	6	51317998	*	W	2.46865	4.19212
chr6:51318987:C:T	T	C	0.0254	0.0025	0.0207	0.0334	0.0758	0.0303	0.0123	15.3	12.992	11	0.2938	440683	39106	401577	chr6	51318987	6	6	51318987	51318987	1	1	0.0254	22386.7	0.0127	6	51318987	*	rs56257323	B	6	51183785	chr6:51183785	rs56257323	t	c	0.0258	0.0848	0.0203	2.982e-05	51183785	51318987	6	51318987	6	51318987	*	B	2.50165	4.17734
chr6:51319020:A:G	A	G	0.9851	0.0023	0.9797	0.989	-0.0678	0.0396	0.08701	0	6.433	10	0.7776	440115	38943	401172	chr6	51319020	6	6	51319020	51319020	0.995832	0.998991	0.0149	13115.4	0.0093	6	51319020	*	rs56006375	R	6	51183818	chr6:51183818	rs56006375	a	g	0.9835	-0.0908	0.0252	0.0003202	51183818	51319020	6	51319020	6	51319020	*	R	-1.71212	-3.60317
chr6:51319181:C:T	T	C	0.0254	0.0025	0.0207	0.0334	0.0753	0.0303	0.01289	16.8	13.217	11	0.2794	440683	39106	401577	chr6	51319181	6	6	51319181	51319181	1	1	0.0254	22386.7	0.0127	6	51319181	*	rs56173578	Y	6	51183979	chr6:51183979	rs56173578	t	c	0.0257	0.0838	0.0202	3.369e-05	51183979	51319181	6	51319181	6	51319181	*	Y	2.48515	4.14851
chr6:51319406:T:C	T	C	0.9746	0.0025	0.9666	0.9793	-0.0748	0.0303	0.01352	16.8	13.218	11	0.2793	440683	39106	401577	chr6	51319406	6	6	51319406	51319406	1	1	0.0254	22386.7	0.0127	6	51319406	*	rs73741024	Y	6	51184204	chr6:51184204	rs73741024	t	c	0.9743	-0.0852	0.0204	3.006e-05	51184204	51319406	6	51319406	6	51319406	*	Y	-2.46865	-4.17647
chr6:51319490:G:T	T	G	0.0254	0.0025	0.0207	0.0334	0.0747	0.0303	0.0136	16.8	13.228	11	0.2787	440683	39106	401577	chr6	51319490	6	6	51319490	51319490	1	1	0.0254	22386.7	0.0127	6	51319490	*	rs73741025	K	6	51184288	chr6:51184288	rs73741025	t	g	0.0257	0.0831	0.0201	3.569e-05	51184288	51319490	6	51319490	6	51319490	*	K	2.46535	4.13433
chr6:51319914:C:T	T	C	0.3569	0.0108	0.3416	0.3824	-0.0033	0.01	0.7401	0	10.45	11	0.4904	440683	39106	401577	chr6	51319914	6	6	51319914	51319914	1	1	0.3569	314560	0.0408	6	51319914	*	rs2478881	Y	6	51184712	chr6:51184712	rs2478881	t	c	0.3429	-0.0245	0.0068	0.0003183	51184712	51319914	6	51319914	6	51319914	*	Y	-0.33	-3.60294
chr6:51319922:T:C	T	C	0.9746	0.0025	0.9666	0.9793	-0.0748	0.0303	0.01351	16.8	13.217	11	0.2794	440683	39106	401577	chr6	51319922	6	6	51319922	51319922	1	1	0.0254	22386.7	0.0127	6	51319922	*	rs17738295	Y	6	51184720	chr6:51184720	rs17738295	t	c	0.9742	-0.0861	0.0204	2.475e-05	51184720	51319922	6	51319922	6	51319922	*	Y	-2.46865	-4.22059
chr6:51320096:A:G	A	G	0.9746	0.0025	0.9666	0.9793	-0.0746	0.0303	0.01374	17.4	13.31	11	0.2735	440683	39106	401577	chr6	51320096	6	6	51320096	51320096	1	1	0.0254	22386.7	0.0127	6	51320096	*	rs16881334	R	6	51184894	chr6:51184894	rs16881334	a	g	0.9742	-0.0861	0.0204	2.475e-05	51184894	51320096	6	51320096	6	51320096	*	R	-2.46205	-4.22059
chr6:51320211:C:T	T	C	0.0249	0.0027	0.0197	0.0332	0.0708	0.0305	0.02028	20.9	13.909	11	0.2381	440683	39106	401577	chr6	51320211	6	6	51320211	51320211	1	1	0.0249	21946	0.0135	6	51320211	*	rs55673051	Y	6	51185009	chr6:51185009	rs55673051	t	c	0.0256	0.0877	0.0204	1.743e-05	51185009	51320211	6	51320211	6	51320211	*	Y	2.32131	4.29902
chr6:51320403:A:T	A	T	0.9746	0.0025	0.9666	0.9793	-0.0746	0.0303	0.01371	17.4	13.321	11	0.2729	440683	39106	401577	chr6	51320403	6	6	51320403	51320403	1	1	0.0254	22386.7	0.0127	6	51320403	*	rs73741026	W	6	51185201	chr6:51185201	rs73741026	a	t	0.9742	-0.086	0.0204	2.529e-05	51185201	51320403	6	51320403	6	51320403	*	W	-2.46205	-4.21569
chr6:51321044:G:C	C	G	0.0254	0.0025	0.0207	0.0334	0.0748	0.0303	0.01343	17.4	13.321	11	0.2729	440683	39106	401577	chr6	51321044	6	6	51321044	51321044	1	1	0.0254	22386.7	0.0127	6	51321044	*	rs73741028	V	6	51185842	chr6:51185842	rs73741028	c	g	0.0258	0.0864	0.0204	2.319e-05	51185842	51321044	6	51321044	6	51321044	*	V	2.46865	4.23529
chr6:51321125:A:C	A	C	0.9746	0.0025	0.9666	0.9793	-0.0744	0.0303	0.01391	17	13.255	11	0.277	440683	39106	401577	chr6	51321125	6	6	51321125	51321125	1	1	0.0254	22386.7	0.0127	6	51321125	*	rs16881335	M	6	51185923	chr6:51185923	rs16881335	a	c	0.9742	-0.0859	0.0204	2.585e-05	51185923	51321125	6	51321125	6	51321125	*	M	-2.45545	-4.21078
chr6:51322172:T:A	A	T	0.0239	0.0024	0.0192	0.0329	0.0756	0.031	0.01482	6.5	11.764	11	0.3817	440683	39106	401577	chr6	51322172	6	6	51322172	51322172	1	1	0.0239	21064.6	0.0137	6	51322172	*	rs58486578	W	6	51186970	chr6:51186970	rs58486578	a	t	0.0245	0.0804	0.0205	8.936e-05	51186970	51322172	6	51322172	6	51322172	*	W	2.43871	3.92195
chr6:51322354:C:T	T	C	0.0235	0.0025	0.0185	0.0326	0.0807	0.0314	0.01011	2.3	11.26	11	0.4217	440683	39106	401577	chr6	51322354	6	6	51322354	51322354	1	1	0.0235	20712.1	0.0141	6	51322354	*	rs6903748	Y	6	51187152	chr6:51187152	rs6903748	t	c	0.0245	0.0799	0.0205	9.883e-05	51187152	51322354	6	51322354	6	51322354	*	Y	2.57006	3.89756
chr6:51322550:G:A	A	G	0.0239	0.0023	0.0192	0.0326	0.0768	0.0311	0.01345	5.7	11.666	11	0.3893	440683	39106	401577	chr6	51322550	6	6	51322550	51322550	1	1	0.0239	21064.6	0.0134	6	51322550	*	rs6904442	R	6	51187348	chr6:51187348	rs6904442	a	g	0.0245	0.0792	0.0205	0.0001137	51187348	51322550	6	51322550	6	51322550	*	R	2.46945	3.86341
chr6:51323775:T:C	T	C	0.9761	0.0024	0.9676	0.9808	-0.0772	0.031	0.01289	6	11.704	11	0.3863	440683	39106	401577	chr6	51323775	6	6	51323775	51323775	1	1	0.0239	21064.6	0.0132	6	51323775	*	rs73738003	Y	6	51188573	chr6:51188573	rs73738003	t	c	0.9755	-0.0795	0.0205	0.0001071	51188573	51323775	6	51323775	6	51323775	*	Y	-2.49032	-3.87805
chr6:51324002:G:A	A	G	0.0239	0.0024	0.0192	0.0324	0.0771	0.031	0.01301	5.8	11.68	11	0.3882	440683	39106	401577	chr6	51324002	6	6	51324002	51324002	1	1	0.0239	21064.6	0.0132	6	51324002	*	rs55938960	R	6	51188800	chr6:51188800	rs55938960	a	g	0.0245	0.0793	0.0204	0.0001027	51188800	51324002	6	51324002	6	51324002	*	R	2.4871	3.88725
chr6:51324310:G:A	A	G	0.0238	0.0023	0.0191	0.0325	0.0769	0.0311	0.01336	4.6	11.53	11	0.4	440683	39106	401577	chr6	51324310	6	6	51324310	51324310	1	1	0.0238	20976.5	0.0134	6	51324310	*	rs56203399	R	6	51189108	chr6:51189108	rs56203399	a	g	0.0245	0.0792	0.0204	0.0001048	51189108	51324310	6	51324310	6	51324310	*	R	2.47267	3.88235
chr6:51325322:G:A	A	G	0.0239	0.0024	0.0192	0.0326	0.0766	0.031	0.01341	5.9	11.694	11	0.3871	440683	39106	401577	chr6	51325322	6	6	51325322	51325322	1	1	0.0239	21064.6	0.0134	6	51325322	*	rs16881345	R	6	51190120	chr6:51190120	rs16881345	a	g	0.0245	0.079	0.0204	0.0001091	51190120	51325322	6	51325322	6	51325322	*	R	2.47097	3.87255
chr6:51325631:G:A	A	G	0.0239	0.0024	0.0192	0.0326	0.077	0.031	0.01306	5.4	11.628	11	0.3923	440683	39106	401577	chr6	51325631	6	6	51325631	51325631	1	1	0.0239	21064.6	0.0134	6	51325631	*	rs61320128	R	6	51190429	chr6:51190429	rs61320128	a	g	0.0245	0.08	0.0206	0.0001051	51190429	51325631	6	51325631	6	51325631	*	R	2.48387	3.8835
chr6:51326619:G:T	T	G	0.0237	0.0025	0.0187	0.0326	0.0774	0.0312	0.013	3.5	11.396	11	0.4107	440683	39106	401577	chr6	51326619	6	6	51326619	51326619	1	1	0.0237	20888.4	0.0139	6	51326619	*	rs17665704	K	6	51191417	chr6:51191417	rs17665704	t	g	0.0245	0.0794	0.0205	0.0001092	51191417	51326619	6	51326619	6	51326619	*	K	2.48077	3.87317
chr6:51327290:T:G	T	G	0.9761	0.0024	0.9674	0.9808	-0.0771	0.031	0.01296	5.5	11.642	11	0.3911	440683	39106	401577	chr6	51327290	6	6	51327290	51327290	1	1	0.0239	21064.6	0.0134	6	51327290	*	rs59818089	K	6	51192088	chr6:51192088	rs59818089	t	g	0.9755	-0.0798	0.0205	0.0001008	51192088	51327290	6	51327290	6	51327290	*	K	-2.4871	-3.89268
chr6:51327475:T:C	T	C	0.9761	0.0024	0.9674	0.9808	-0.077	0.031	0.01308	5.7	11.665	11	0.3894	440683	39106	401577	chr6	51327475	6	6	51327475	51327475	1	1	0.0239	21064.6	0.0134	6	51327475	*	rs4510677	Y	6	51192273	chr6:51192273	rs4510677	t	c	0.9754	-0.0802	0.0206	0.000101	51192273	51327475	6	51327475	6	51327475	*	Y	-2.48387	-3.8932
chr6:51327729:G:A	A	G	0.0239	0.0024	0.0192	0.0326	0.0765	0.031	0.01359	4.7	11.54	11	0.3992	440683	39106	401577	chr6	51327729	6	6	51327729	51327729	1	1	0.0239	21064.6	0.0134	6	51327729	*	rs1359784	R	6	51192527	chr6:51192527	rs1359784	a	g	0.0246	0.0795	0.0205	0.0001071	51192527	51327729	6	51327729	6	51327729	*	R	2.46774	3.87805
chr6:51327816:T:G	T	G	0.9761	0.0024	0.9674	0.9808	-0.0771	0.031	0.01294	5.4	11.627	11	0.3924	440683	39106	401577	chr6	51327816	6	6	51327816	51327816	1	1	0.0239	21064.6	0.0134	6	51327816	*	rs1359783	K	6	51192614	chr6:51192614	rs1359783	t	g	0.9755	-0.0792	0.0205	0.0001137	51192614	51327816	6	51327816	6	51327816	*	K	-2.4871	-3.86341
chr6:51327979:T:C	T	C	0.9761	0.0024	0.9674	0.9808	-0.0771	0.031	0.01292	5.4	11.626	11	0.3924	440683	39106	401577	chr6	51327979	6	6	51327979	51327979	1	1	0.0239	21064.6	0.0134	6	51327979	*	rs16881356	Y	6	51192777	chr6:51192777	rs16881356	t	c	0.9754	-0.0803	0.0206	9.898e-05	51192777	51327979	6	51327979	6	51327979	*	Y	-2.4871	-3.89806
chr6:51328458:T:C	T	C	0.9761	0.0024	0.9674	0.9808	-0.0774	0.031	0.01254	4.6	11.531	11	0.3999	440683	39106	401577	chr6	51328458	6	6	51328458	51328458	1	1	0.0239	21064.6	0.0134	6	51328458	*	rs61341034	Y	6	51193256	chr6:51193256	rs61341034	t	c	0.9754	-0.0804	0.0206	9.702e-05	51193256	51328458	6	51328458	6	51328458	*	Y	-2.49677	-3.90291
chr6:51328730:C:T	T	C	0.0239	0.0024	0.0192	0.0326	0.0771	0.031	0.01291	5.4	11.625	11	0.3925	440683	39106	401577	chr6	51328730	6	6	51328730	51328730	1	1	0.0239	21064.6	0.0134	6	51328730	*	rs74391390	Y	6	51193528	chr6:51193528	rs74391390	t	c	0.0246	0.081	0.0207	9.338e-05	51193528	51328730	6	51328730	6	51328730	*	Y	2.4871	3.91304
chr6:51328829:G:A	A	G	0.0239	0.0024	0.0192	0.0326	0.077	0.031	0.01302	5.3	11.621	11	0.3928	440683	39106	401577	chr6	51328829	6	6	51328829	51328829	1	1	0.0239	21064.6	0.0134	6	51328829	*	rs115910747	R	6	51193627	chr6:51193627	rs115910747	a	g	0.0246	0.0862	0.0214	5.444e-05	51193627	51328829	6	51328829	6	51328829	*	R	2.48387	4.02804
chr6:51328882:A:C	A	C	0.9759	0.0023	0.9674	0.9805	-0.0737	0.0309	0.01693	0	10.615	11	0.4761	440683	39106	401577	chr6	51328882	6	6	51328882	51328882	1	1	0.0241	21240.9	0.0131	6	51328882	*	rs73738035	H	6	51193680	chr6:51193680	rs73738035	a	c	0.9754	-0.0821	0.0206	6.882e-05	51193680	51328882	6	51328882	6	51328882	*	H	-2.38511	-3.98544
chr6:51328956:A:C	A	C	0.9763	0.0025	0.9674	0.9813	-0.0772	0.0312	0.01324	4.2	11.482	11	0.4038	440683	39106	401577	chr6	51328956	6	6	51328956	51328956	1	1	0.0237	20888.4	0.0139	6	51328956	*	rs17738372	M	6	51193754	chr6:51193754	rs17738372	a	c	0.9755	-0.0811	0.0207	9.153e-05	51193754	51328956	6	51328956	6	51328956	*	M	-2.47436	-3.91787
chr6:51329072:T:C	T	C	0.9761	0.0024	0.9674	0.9808	-0.0772	0.031	0.01284	5.4	11.628	11	0.3922	440683	39106	401577	chr6	51329072	6	6	51329072	51329072	1	1	0.0239	21064.6	0.0134	6	51329072	*	rs16881359	Y	6	51193870	chr6:51193870	rs16881359	t	c	0.9754	-0.0808	0.0207	9.718e-05	51193870	51329072	6	51329072	6	51329072	*	Y	-2.49032	-3.90338
chr6:51330139:T:C	T	C	0.9761	0.0024	0.9674	0.9808	-0.0771	0.031	0.01295	4.9	11.567	11	0.397	440683	39106	401577	chr6	51330139	6	6	51330139	51330139	1	1	0.0239	21064.6	0.0134	6	51330139	*	rs73738038	Y	6	51194937	chr6:51194937	rs73738038	t	c	0.9754	-0.082	0.0207	7.64e-05	51194937	51330139	6	51330139	6	51330139	*	Y	-2.4871	-3.96135
chr6:51330377:A:C	A	C	0.9761	0.0024	0.9674	0.9808	-0.0771	0.031	0.01291	5.4	11.633	11	0.3918	440683	39106	401577	chr6	51330377	6	6	51330377	51330377	1	1	0.0239	21064.6	0.0134	6	51330377	*	rs73738039	M	6	51195175	chr6:51195175	rs73738039	a	c	0.9754	-0.0823	0.0208	7.817e-05	51195175	51330377	6	51330377	6	51330377	*	M	-2.4871	-3.95673
chr6:51330498:C:T	T	C	0.0239	0.0024	0.0192	0.0326	0.0777	0.031	0.01216	5.3	11.612	11	0.3935	440683	39106	401577	chr6	51330498	6	6	51330498	51330498	1	1	0.0239	21064.6	0.0134	6	51330498	*	rs16881361	Y	6	51195296	chr6:51195296	rs16881361	t	c	0.0246	0.0813	0.0209	0.0001034	51195296	51330498	6	51330498	6	51330498	*	Y	2.50645	3.88995
chr6:51331019:A:G	A	G	0.9761	0.0024	0.9674	0.9808	-0.0777	0.031	0.01215	5.5	11.635	11	0.3917	440683	39106	401577	chr6	51331019	6	6	51331019	51331019	1	1	0.0239	21064.6	0.0134	6	51331019	*	rs16881363	R	6	51195817	chr6:51195817	rs16881363	a	g	0.9754	-0.0827	0.0208	7.213e-05	51195817	51331019	6	51331019	6	51331019	*	R	-2.50645	-3.97596
chr6:51331366:A:G	A	G	0.9761	0.0024	0.9674	0.9808	-0.0778	0.031	0.01202	5.3	11.614	11	0.3933	440683	39106	401577	chr6	51331366	6	6	51331366	51331366	1	1	0.0239	21064.6	0.0134	6	51331366	*	rs16881365	R	6	51196164	chr6:51196164	rs16881365	a	g	0.9754	-0.0827	0.0208	7.213e-05	51196164	51331366	6	51331366	6	51331366	*	R	-2.50968	-3.97596
chr6:51331576:G:C	C	G	0.0239	0.0024	0.0192	0.0326	0.0777	0.031	0.01227	6.3	11.738	11	0.3836	440683	39106	401577	chr6	51331576	6	6	51331576	51331576	1	1	0.0239	21064.6	0.0134	6	51331576	*	rs73738041	S	6	51196374	chr6:51196374	rs73738041	c	g	0.0246	0.0828	0.0208	7.07e-05	51196374	51331576	6	51331576	6	51331576	*	S	2.50645	3.98077
chr6:51331842:A:C	A	C	0.9761	0.0024	0.9674	0.9808	-0.0776	0.031	0.01233	6	11.703	11	0.3864	440683	39106	401577	chr6	51331842	6	6	51331842	51331842	1	1	0.0239	21064.6	0.0134	6	51331842	*	rs2397043	M	6	51196640	chr6:51196640	rs2397043	a	c	0.9756	-0.0727	0.0196	0.0002047	51196640	51331842	6	51331842	6	51331842	*	M	-2.50323	-3.70918
chr6:51334468:C:T	T	C	0.0241	0.0023	0.0195	0.0335	0.0755	0.0309	0.01445	0	10.731	11	0.466	440683	39106	401577	chr6	51334468	6	6	51334468	51334468	1	1	0.0241	21240.9	0.014	6	51334468	*	rs60183018	Y	6	51199266	chr6:51199266	rs60183018	t	c	0.0247	0.0876	0.0214	4.109e-05	51199266	51334468	6	51334468	6	51334468	*	Y	2.44337	4.09346
chr6:51335745:T:C	T	C	0.9759	0.0023	0.9674	0.9805	-0.0759	0.0309	0.01391	0.5	11.055	11	0.4386	440683	39106	401577	chr6	51335745	6	6	51335745	51335745	1	1	0.0241	21240.9	0.0131	6	51335745	*	rs6931113	Y	6	51200543	chr6:51200543	rs6931113	t	c	0.9753	-0.0831	0.0207	6.111e-05	51200543	51335745	6	51335745	6	51335745	*	Y	-2.45631	-4.01449
chr6:51336524:G:A	A	G	0.0237	0.0025	0.0187	0.0325	0.0787	0.0312	0.01155	5.5	11.64	11	0.3913	440683	39106	401577	chr6	51336524	6	6	51336524	51336524	1	1	0.0237	20888.4	0.0138	6	51336524	*	rs17738456	R	6	51201322	chr6:51201322	rs17738456	a	g	0.0246	0.0831	0.0209	7.236e-05	51201322	51336524	6	51336524	6	51336524	*	R	2.52244	3.97608
chr6:51336552:C:G	C	G	0.9759	0.0023	0.9666	0.9805	-0.0755	0.0309	0.01443	0	10.774	11	0.4624	440683	39106	401577	chr6	51336552	6	6	51336552	51336552	1	1	0.0241	21240.9	0.0139	6	51336552	*	rs16881373	S	6	51201350	chr6:51201350	rs16881373	c	g	0.9753	-0.0841	0.0208	5.429e-05	51201350	51336552	6	51336552	6	51336552	*	S	-2.44337	-4.04327
chr6:51336807:C:G	C	G	0.9759	0.0023	0.9666	0.9805	-0.0755	0.0309	0.01444	0	10.775	11	0.4623	440683	39106	401577	chr6	51336807	6	6	51336807	51336807	1	1	0.0241	21240.9	0.0139	6	51336807	*	rs16881376	S	6	51201605	chr6:51201605	rs16881376	c	g	0.9753	-0.0843	0.0208	5.212e-05	51201605	51336807	6	51336807	6	51336807	*	S	-2.44337	-4.05288
chr6:51337717:A:C	A	C	0.976	0.0024	0.9666	0.9807	-0.0775	0.0309	0.01226	0	10.579	11	0.4792	440683	39106	401577	chr6	51337717	6	6	51337717	51337717	1	1	0.024	21152.8	0.0141	6	51337717	*	rs17738469	M	6	51202515	chr6:51202515	rs17738469	a	c	0.9754	-0.0847	0.0209	5.237e-05	51202515	51337717	6	51337717	6	51337717	*	M	-2.50809	-4.05263
chr6:51339359:T:A	A	T	0.015	0.0021	0.0116	0.0202	0.0738	0.0392	0.0597	0	6.732	10	0.7505	440115	38943	401172	chr6	51339359	6	6	51339359	51339359	0.995832	0.998991	0.015	13203.5	0.0086	6	51339359	*	rs76983514	W	6	51204157	chr6:51204157	rs76983514	a	t	0.0167	0.0884	0.0253	0.0004851	51204157	51339359	6	51339359	6	51339359	*	W	1.88265	3.49407
chr6:51340422:A:G	A	G	0.9761	0.0024	0.9675	0.9808	-0.0772	0.031	0.01276	6.9	11.813	11	0.3778	440683	39106	401577	chr6	51340422	6	6	51340422	51340422	1	1	0.0239	21064.6	0.0133	6	51340422	*	rs16881378	R	6	51205220	chr6:51205220	rs16881378	a	g	0.9753	-0.0829	0.0208	6.928e-05	51205220	51340422	6	51340422	6	51340422	*	R	-2.49032	-3.98558
chr6:51340766:G:A	A	G	0.0237	0.0025	0.0187	0.0326	0.0764	0.0312	0.01413	6.3	11.745	11	0.3831	440683	39106	401577	chr6	51340766	6	6	51340766	51340766	1	1	0.0237	20888.4	0.0139	6	51340766	*	rs143086100	R	6	51205564	chr6:51205564	rs143086100	a	g	0.0246	0.0833	0.0209	6.951e-05	51205564	51340766	6	51340766	6	51340766	*	R	2.44872	3.98565
chr6:51340821:C:T	T	C	0.0239	0.0024	0.0192	0.033	0.0762	0.031	0.01392	5.7	11.662	11	0.3896	440683	39106	401577	chr6	51340821	6	6	51340821	51340821	1	1	0.0239	21064.6	0.0138	6	51340821	*	rs73738044	Y	6	51205619	chr6:51205619	rs73738044	t	c	0.0247	0.0831	0.0209	7.236e-05	51205619	51340821	6	51340821	6	51340821	*	Y	2.45806	3.97608
chr6:51341443:A:C	A	C	0.9763	0.0025	0.9674	0.9813	-0.0768	0.0311	0.01367	6.5	11.766	11	0.3815	440683	39106	401577	chr6	51341443	6	6	51341443	51341443	1	1	0.0237	20888.4	0.0139	6	51341443	*	rs114134002	M	6	51206241	chr6:51206241	rs114134002	a	c	0.9755	-0.0823	0.0208	7.817e-05	51206241	51341443	6	51341443	6	51341443	*	M	-2.46945	-3.95673
chr6:51341802:A:G	A	G	0.9761	0.0024	0.9674	0.9808	-0.0773	0.031	0.01261	6.4	11.754	11	0.3824	440683	39106	401577	chr6	51341802	6	6	51341802	51341802	1	1	0.0239	21064.6	0.0134	6	51341802	*	rs56373877	R	6	51206600	chr6:51206600	rs56373877	a	g	0.9754	-0.0828	0.0207	6.497e-05	51206600	51341802	6	51341802	6	51341802	*	R	-2.49355	-4
chr6:51342185:G:A	A	G	0.0237	0.0025	0.0187	0.0326	0.0771	0.0311	0.01328	5.7	11.671	11	0.3889	440683	39106	401577	chr6	51342185	6	6	51342185	51342185	1	1	0.0237	20888.4	0.0139	6	51342185	*	rs56225226	R	6	51206983	chr6:51206983	rs56225226	a	g	0.0245	0.0825	0.0208	7.51e-05	51206983	51342185	6	51342185	6	51342185	*	R	2.4791	3.96635
chr6:51342813:A:G	A	G	0.9763	0.0025	0.9674	0.9813	-0.0768	0.0311	0.01364	6.4	11.749	11	0.3828	440683	39106	401577	chr6	51342813	6	6	51342813	51342813	1	1	0.0237	20888.4	0.0139	6	51342813	*	rs76300213	R	6	51207611	chr6:51207611	rs76300213	a	g	0.9755	-0.0822	0.0208	7.975e-05	51207611	51342813	6	51342813	6	51342813	*	R	-2.46945	-3.95192
chr6:51344770:C:T	T	C	0.0239	0.0024	0.0192	0.0326	0.0766	0.031	0.01345	6.3	11.744	11	0.3832	440683	39106	401577	chr6	51344770	6	6	51344770	51344770	1	1	0.0239	21064.6	0.0134	6	51344770	*	rs143773107	Y	6	51209568	chr6:51209568	rs143773107	t	c	0.0246	0.0827	0.0208	7.213e-05	51209568	51344770	6	51344770	6	51344770	*	Y	2.47097	3.97596
chr6:51345108:G:T	T	G	0.0239	0.0024	0.0192	0.0324	0.0767	0.031	0.01339	6.7	11.795	11	0.3792	440683	39106	401577	chr6	51345108	6	6	51345108	51345108	1	1	0.0239	21064.6	0.0132	6	51345108	*	rs77181709	K	6	51209906	chr6:51209906	rs77181709	t	g	0.0246	0.0827	0.0208	7.213e-05	51209906	51345108	6	51345108	6	51345108	*	K	2.47419	3.97596
chr6:51345843:G:A	A	G	0.0239	0.0024	0.0191	0.0326	0.0766	0.031	0.01346	6.3	11.742	11	0.3834	440683	39106	401577	chr6	51345843	6	6	51345843	51345843	1	1	0.0239	21064.6	0.0135	6	51345843	*	rs55730322	R	6	51210641	chr6:51210641	rs55730322	a	g	0.0246	0.0824	0.0208	7.662e-05	51210641	51345843	6	51345843	6	51345843	*	R	2.47097	3.96154
chr6:51346203:C:A	A	C	0.0239	0.0024	0.0192	0.0324	0.0766	0.031	0.0134	6.8	11.797	11	0.3791	440683	39106	401577	chr6	51346203	6	6	51346203	51346203	1	1	0.0239	21064.6	0.0132	6	51346203	*	rs60703055	H	6	51211001	chr6:51211001	rs60703055	a	c	0.0246	0.0826	0.0208	7.36e-05	51211001	51346203	6	51346203	6	51346203	*	H	2.47097	3.97115
chr6:51346740:T:A	A	T	0.0239	0.0024	0.0192	0.0324	0.0767	0.031	0.01339	6.7	11.796	11	0.3792	440683	39106	401577	chr6	51346740	6	6	51346740	51346740	1	1	0.0239	21064.6	0.0132	6	51346740	*	rs138666912	W	6	51211538	chr6:51211538	rs138666912	a	t	0.0246	0.0826	0.0208	7.36e-05	51211538	51346740	6	51346740	6	51346740	*	W	2.47419	3.97115
chr6:51346785:A:G	A	G	0.9763	0.0025	0.9676	0.9813	-0.077	0.0311	0.01339	4.8	11.556	11	0.398	440683	39106	401577	chr6	51346785	6	6	51346785	51346785	1	1	0.0237	20888.4	0.0137	6	51346785	*	rs143261085	R	6	51211583	chr6:51211583	rs143261085	a	g	0.9754	-0.0823	0.0208	7.817e-05	51211583	51346785	6	51346785	6	51346785	*	R	-2.47588	-3.95673
chr6:51347050:T:G	T	G	0.9761	0.0024	0.9676	0.9808	-0.0767	0.031	0.01339	6.8	11.798	11	0.3791	440683	39106	401577	chr6	51347050	6	6	51347050	51347050	1	1	0.0239	21064.6	0.0132	6	51347050	*	rs76139086	K	6	51211848	chr6:51211848	rs76139086	t	g	0.9754	-0.0824	0.0208	7.662e-05	51211848	51347050	6	51347050	6	51347050	*	K	-2.47419	-3.96154
chr6:51347677:T:C	T	C	0.9761	0.0024	0.9676	0.9808	-0.0765	0.031	0.01356	6.4	11.754	11	0.3824	440683	39106	401577	chr6	51347677	6	6	51347677	51347677	1	1	0.0239	21064.6	0.0132	6	51347677	*	rs115954216	Y	6	51212475	chr6:51212475	rs115954216	t	c	0.9754	-0.0826	0.0208	7.36e-05	51212475	51347677	6	51347677	6	51347677	*	Y	-2.46774	-3.97115
chr6:51347968:A:G	A	G	0.9763	0.0025	0.9676	0.9813	-0.0769	0.0311	0.01353	4.5	11.517	11	0.401	440683	39106	401577	chr6	51347968	6	6	51347968	51347968	1	1	0.0237	20888.4	0.0137	6	51347968	*	rs144978720	R	6	51212766	chr6:51212766	rs144978720	a	g	0.9755	-0.0823	0.0208	7.817e-05	51212766	51347968	6	51347968	6	51347968	*	R	-2.47267	-3.95673
chr6:51347998:C:G	C	G	0.9761	0.0024	0.9676	0.9808	-0.0765	0.031	0.01356	6.4	11.753	11	0.3825	440683	39106	401577	chr6	51347998	6	6	51347998	51347998	1	1	0.0239	21064.6	0.0132	6	51347998	*	rs147592779	S	6	51212796	chr6:51212796	rs147592779	c	g	0.9754	-0.0825	0.0208	7.51e-05	51212796	51347998	6	51347998	6	51347998	*	S	-2.46774	-3.96635
chr6:51349800:C:T	T	C	0.0238	0.0024	0.019	0.0324	0.0788	0.0311	0.01116	5.7	11.666	11	0.3893	440683	39106	401577	chr6	51349800	6	6	51349800	51349800	1	1	0.0238	20976.5	0.0134	6	51349800	*	rs78329274	Y	6	51214598	chr6:51214598	rs78329274	t	c	0.0246	0.0825	0.0208	7.51e-05	51214598	51349800	6	51349800	6	51349800	*	Y	2.53376	3.96635
chr6:51350430:T:G	T	G	0.9761	0.0024	0.9676	0.9808	-0.0767	0.031	0.01338	6.5	11.765	11	0.3816	440683	39106	401577	chr6	51350430	6	6	51350430	51350430	1	1	0.0239	21064.6	0.0132	6	51350430	*	rs16881379	K	6	51215228	chr6:51215228	rs16881379	t	g	0.9754	-0.0836	0.0208	6.012e-05	51215228	51350430	6	51350430	6	51350430	*	K	-2.47419	-4.01923
chr6:51350543:A:T	A	T	0.9761	0.0024	0.9676	0.9808	-0.0766	0.031	0.01343	6.4	11.755	11	0.3824	440683	39106	401577	chr6	51350543	6	6	51350543	51350543	1	1	0.0239	21064.6	0.0132	6	51350543	*	rs16881380	W	6	51215341	chr6:51215341	rs16881380	a	t	0.9754	-0.0825	0.0208	7.51e-05	51215341	51350543	6	51350543	6	51350543	*	W	-2.47097	-3.96635
chr6:51353702:C:T	T	C	0.0237	0.0025	0.0187	0.0327	0.0766	0.0311	0.01391	6	11.701	11	0.3866	440683	39106	401577	chr6	51353702	6	6	51353702	51353702	1	1	0.0237	20888.4	0.014	6	51353702	*	rs17738507	Y	6	51218500	chr6:51218500	rs17738507	t	c	0.0246	0.0822	0.0208	7.975e-05	51218500	51353702	6	51353702	6	51353702	*	Y	2.46302	3.95192
chr6:51354649:G:A	A	G	0.0237	0.0025	0.0187	0.0327	0.0766	0.0311	0.01391	6	11.7	11	0.3866	440683	39106	401577	chr6	51354649	6	6	51354649	51354649	1	1	0.0237	20888.4	0.014	6	51354649	*	rs80274070	R	6	51219447	chr6:51219447	rs80274070	a	g	0.0245	0.0827	0.0208	7.213e-05	51219447	51354649	6	51354649	6	51354649	*	R	2.46302	3.97596
chr6:51355635:T:A	A	T	0.0239	0.0024	0.0192	0.0327	0.0768	0.031	0.0132	6.8	11.801	11	0.3788	440683	39106	401577	chr6	51355635	6	6	51355635	51355635	1	1	0.0239	21064.6	0.0135	6	51355635	*	rs16881382	W	6	51220433	chr6:51220433	rs16881382	a	t	0.0246	0.0823	0.0208	7.817e-05	51220433	51355635	6	51355635	6	51355635	*	W	2.47742	3.95673
chr6:51356102:A:G	A	G	0.9763	0.0025	0.9673	0.9813	-0.0766	0.0311	0.01391	6	11.7	11	0.3866	440683	39106	401577	chr6	51356102	6	6	51356102	51356102	1	1	0.0237	20888.4	0.014	6	51356102	*	rs76220883	R	6	51220900	chr6:51220900	rs76220883	a	g	0.9755	-0.0832	0.0209	7.092e-05	51220900	51356102	6	51356102	6	51356102	*	R	-2.46302	-3.98086
chr6:51356420:C:T	T	C	0.0237	0.0025	0.0187	0.0327	0.0766	0.0311	0.01392	6	11.701	11	0.3865	440683	39106	401577	chr6	51356420	6	6	51356420	51356420	1	1	0.0237	20888.4	0.014	6	51356420	*	rs115776185	Y	6	51221218	chr6:51221218	rs115776185	t	c	0.0245	0.0825	0.0208	7.51e-05	51221218	51356420	6	51356420	6	51356420	*	Y	2.46302	3.96635
chr6:51357453:A:T	A	T	0.9761	0.0024	0.9673	0.9808	-0.0768	0.031	0.01324	6.5	11.759	11	0.382	440683	39106	401577	chr6	51357453	6	6	51357453	51357453	1	1	0.0239	21064.6	0.0135	6	51357453	*	rs16881385	W	6	51222251	chr6:51222251	rs16881385	a	t	0.9754	-0.0826	0.0208	7.36e-05	51222251	51357453	6	51357453	6	51357453	*	W	-2.47742	-3.97115
chr6:51357863:T:A	A	T	0.0237	0.0025	0.0187	0.0327	0.0767	0.0311	0.0138	5.9	11.686	11	0.3877	440683	39106	401577	chr6	51357863	6	6	51357863	51357863	1	1	0.0237	20888.4	0.014	6	51357863	*	rs77857325	W	6	51222661	chr6:51222661	rs77857325	a	t	0.0245	0.0831	0.0209	7.236e-05	51222661	51357863	6	51357863	6	51357863	*	W	2.46624	3.97608
chr6:51360245:C:A	A	C	0.0238	0.0025	0.0189	0.0327	0.0742	0.0311	0.01702	6.8	11.807	11	0.3784	440683	39106	401577	chr6	51360245	6	6	51360245	51360245	1	1	0.0238	20976.5	0.0138	6	51360245	*	rs55986082	M	6	51225043	chr6:51225043	rs55986082	a	c	0.0246	0.0833	0.0208	6.39e-05	51225043	51360245	6	51360245	6	51360245	*	M	2.38585	4.00481
chr6:51362134:G:C	C	G	0.0237	0.0025	0.0187	0.0327	0.0756	0.0312	0.01537	6.8	11.803	11	0.3786	440683	39106	401577	chr6	51362134	6	6	51362134	51362134	1	1	0.0237	20888.4	0.014	6	51362134	*	rs78240239	S	6	51226932	chr6:51226932	rs78240239	c	g	0.0245	0.0834	0.0209	6.813e-05	51226932	51362134	6	51362134	6	51362134	*	S	2.42308	3.99043
chr6:51362165:A:T	A	T	0.9762	0.0025	0.9673	0.9811	-0.0737	0.0311	0.01785	7	11.834	11	0.3762	440683	39106	401577	chr6	51362165	6	6	51362165	51362165	1	1	0.0238	20976.5	0.0138	6	51362165	*	rs16881409	W	6	51226963	chr6:51226963	rs16881409	a	t	0.9753	-0.0795	0.0208	0.0001359	51226963	51362165	6	51362165	6	51362165	*	W	-2.36977	-3.82212
chr6:51363829:G:A	A	G	0.0238	0.0024	0.0189	0.0327	0.0735	0.0311	0.01805	6.9	11.81	11	0.3781	440683	39106	401577	chr6	51363829	6	6	51363829	51363829	1	1	0.0238	20976.5	0.0138	6	51363829	*	rs73738068	R	6	51228627	chr6:51228627	rs73738068	a	g	0.0245	0.0831	0.0209	7.236e-05	51228627	51363829	6	51363829	6	51363829	*	R	2.36334	3.97608
chr6:51363977:G:C	C	G	0.0237	0.0025	0.0187	0.0327	0.0754	0.0312	0.01554	6	11.7	11	0.3866	440683	39106	401577	chr6	51363977	6	6	51363977	51363977	1	1	0.0237	20888.4	0.014	6	51363977	*	rs116082887	S	6	51228775	chr6:51228775	rs116082887	c	g	0.0245	0.0832	0.0208	6.521e-05	51228775	51363977	6	51363977	6	51363977	*	S	2.41667	4
chr6:51364131:T:A	A	T	0.0237	0.0025	0.0187	0.0327	0.0754	0.0312	0.01554	6	11.7	11	0.3866	440683	39106	401577	chr6	51364131	6	6	51364131	51364131	1	1	0.0237	20888.4	0.014	6	51364131	*	rs77260914	W	6	51228929	chr6:51228929	rs77260914	a	t	0.0245	0.0832	0.0208	6.521e-05	51228929	51364131	6	51364131	6	51364131	*	W	2.41667	4
chr6:51369684:T:C	T	C	0.9763	0.0025	0.967	0.9813	-0.0756	0.0312	0.01521	7.6	11.91	11	0.3704	440683	39106	401577	chr6	51369684	6	6	51369684	51369684	1	1	0.0237	20888.4	0.0143	6	51369684	*	rs146662659	Y	6	51234482	chr6:51234482	rs146662659	t	c	0.9755	-0.083	0.0208	6.79e-05	51234482	51369684	6	51369684	6	51369684	*	Y	-2.42308	-3.99038
chr6:51370867:C:T	T	C	0.015	0.0021	0.0116	0.0202	0.0712	0.0392	0.06926	0	6.526	10	0.7693	440115	38943	401172	chr6	51370867	6	6	51370867	51370867	0.995832	0.998991	0.015	13203.5	0.0086	6	51370867	*	rs115159156	Y	6	51235665	chr6:51235665	rs115159156	t	c	0.0167	0.0873	0.025	0.0004854	51235665	51370867	6	51370867	6	51370867	*	Y	1.81633	3.492
chr6:51373449:A:G	A	G	0.9763	0.0025	0.967	0.9813	-0.0766	0.0312	0.01395	8	11.963	11	0.3665	440683	39106	401577	chr6	51373449	6	6	51373449	51373449	1	1	0.0237	20888.4	0.0143	6	51373449	*	rs56389030	R	6	51238247	chr6:51238247	rs56389030	a	g	0.9755	-0.0825	0.0208	7.51e-05	51238247	51373449	6	51373449	6	51373449	*	R	-2.45513	-3.96635
chr6:51374757:C:T	T	C	0.0242	0.0021	0.0206	0.0334	0.07	0.0308	0.02305	6.2	11.731	11	0.3842	440683	39106	401577	chr6	51374757	6	6	51374757	51374757	1	1	0.0242	21329.1	0.0128	6	51374757	*	rs75092176	Y	6	51239555	chr6:51239555	rs75092176	t	c	0.0247	0.0844	0.0207	4.677e-05	51239555	51374757	6	51374757	6	51374757	*	Y	2.27273	4.07729
chr6:51378998:C:G	C	G	0.9763	0.0025	0.9664	0.9813	-0.0762	0.0312	0.01446	7.2	11.848	11	0.3752	440683	39106	401577	chr6	51378998	6	6	51378998	51378998	1	1	0.0237	20888.4	0.0149	6	51378998	*	rs56026296	S	6	51243796	chr6:51243796	rs56026296	c	g	0.9755	-0.0828	0.0208	7.07e-05	51243796	51378998	6	51378998	6	51378998	*	S	-2.44231	-3.98077
chr6:51383400:C:A	A	C	0.0149	0.0023	0.011	0.0202	0.0661	0.0395	0.09405	0	6.605	10	0.7622	440115	38943	401172	chr6	51383400	6	6	51383400	51383400	0.995832	0.998991	0.0149	13115.4	0.0092	6	51383400	*	rs114103328	M	6	51248198	chr6:51248198	rs114103328	a	c	0.0167	0.088	0.0251	0.0004618	51248198	51383400	6	51383400	6	51383400	*	M	1.67342	3.50598
chr6:51383439:C:A	A	C	0.0237	0.0025	0.0187	0.0337	0.076	0.0312	0.0148	7.4	11.883	11	0.3725	440683	39106	401577	chr6	51383439	6	6	51383439	51383439	1	1	0.0237	20888.4	0.015	6	51383439	*	rs17738654	M	6	51248237	chr6:51248237	rs17738654	a	c	0.0245	0.0816	0.0206	7.618e-05	51248237	51383439	6	51383439	6	51383439	*	M	2.4359	3.96117
chr6:51384449:T:C	T	C	0.9763	0.0025	0.9666	0.9814	-0.0764	0.0312	0.01421	9.1	12.108	11	0.3556	440683	39106	401577	chr6	51384449	6	6	51384449	51384449	1	1	0.0237	20888.4	0.0148	6	51384449	*	rs17738660	Y	6	51249247	chr6:51249247	rs17738660	t	c	0.9755	-0.0808	0.0204	7.574e-05	51249247	51384449	6	51384449	6	51384449	*	Y	-2.44872	-3.96078
chr6:51385844:C:G	C	G	0.9763	0.0025	0.9667	0.9814	-0.0759	0.0312	0.01497	8.2	11.986	11	0.3647	440683	39106	401577	chr6	51385844	6	6	51385844	51385844	1	1	0.0237	20888.4	0.0147	6	51385844	*	rs17738678	S	6	51250642	chr6:51250642	rs17738678	c	g	0.9755	-0.0804	0.0204	8.22e-05	51250642	51385844	6	51385844	6	51385844	*	S	-2.43269	-3.94118
chr6:51386761:C:T	T	C	0.0238	0.0025	0.0188	0.0335	0.0759	0.0312	0.01488	9.7	12.178	11	0.3504	440683	39106	401577	chr6	51386761	6	6	51386761	51386761	1	1	0.0238	20976.5	0.0147	6	51386761	*	rs76052525	Y	6	51251559	chr6:51251559	rs76052525	t	c	0.0245	0.0816	0.0205	7e-05	51251559	51386761	6	51386761	6	51386761	*	Y	2.43269	3.98049
chr6:51391266:A:C	A	C	0.985	0.0021	0.9798	0.9884	-0.071	0.0392	0.07039	0	6.606	10	0.762	440115	38943	401172	chr6	51391266	6	6	51391266	51391266	0.995832	0.998991	0.015	13203.5	0.0086	6	51391266	*	rs56229094	M	6	51256064	chr6:51256064	rs56229094	a	c	0.9833	-0.0896	0.0253	0.0004059	51256064	51391266	6	51391266	6	51391266	*	M	-1.81122	-3.5415
chr6:51397602:C:T	T	C	0.0151	0.0022	0.0116	0.0202	0.0819	0.039	0.03563	0	8.659	11	0.6534	440683	39106	401577	chr6	51397602	6	6	51397602	51397602	1	1	0.0151	13308.6	0.0086	6	51397602	*	rs116194876	Y	6	51262400	chr6:51262400	rs116194876	t	c	0.0168	0.0908	0.0252	0.0003202	51262400	51397602	6	51397602	6	51397602	*	Y	2.1	3.60317
chr6:51397686:G:A	A	G	0.015	0.0021	0.0116	0.0202	0.0762	0.0392	0.05206	0	6.899	10	0.735	440115	38943	401172	chr6	51397686	6	6	51397686	51397686	0.995832	0.998991	0.015	13203.5	0.0086	6	51397686	*	rs114496069	R	6	51262484	chr6:51262484	rs114496069	a	g	0.0167	0.0903	0.0253	0.0003655	51262484	51397686	6	51397686	6	51397686	*	R	1.94388	3.56917
chr6:51399299:C:G	C	G	0.9942	0.0011	0.9922	0.9955	-0.0506	0.0651	0.4371	0	3.981	7	0.782	430855	37674	393181	chr6	51399299	6	6	51399299	51399299	0.963382	0.979092	0.0058	4997.92	0.0033	6	51399299	*	rs141766453	S	6	51264097	chr6:51264097	rs141766453	c	g	0.9936	-0.1692	0.0415	4.488e-05	51264097	51399299	6	51399299	6	51399299	*	S	-0.777266	-4.07711
chr6:51400072:G:A	A	G	0.0171	0.0029	0.0116	0.0217	0.0496	0.0372	0.1822	0	6.728	10	0.7509	440115	38943	401172	chr6	51400072	6	6	51400072	51400072	0.995832	0.998991	0.0171	15051.9	0.0101	6	51400072	*	rs115429734	R	6	51264870	chr6:51264870	rs115429734	a	g	0.019	0.096	0.0243	7.747e-05	51264870	51400072	6	51400072	6	51400072	*	R	1.33333	3.95062
chr6:51400981:A:G	A	G	0.9742	0.0032	0.9667	0.9807	-0.0665	0.03	0.02681	23.1	14.313	11	0.2162	440683	39106	401577	chr6	51400981	6	6	51400981	51400981	1	1	0.0258	22739.2	0.014	6	51400981	*	rs142215703	R	6	51265779	chr6:51265779	rs142215703	a	g	0.9729	-0.0842	0.0198	2.091e-05	51265779	51400981	6	51400981	6	51400981	*	R	-2.21667	-4.25253
chr6:51402637:C:T	T	C	0.0052	0.0013	0.0028	0.0074	-0.1889	0.0751	0.01186	0	4.61	7	0.7075	435224	37898	397326	chr6	51402637	6	6	51402637	51402637	0.96911	0.989414	0.0052	4526.33	0.0046	6	51402637	*	rs74830086	Y	6	51267435	chr6:51267435	rs74830086	t	c	0.0072	0.1467	0.0413	0.0003764	51267435	51402637	6	51402637	6	51402637	*	Y	-2.51531	3.55206
chr6:51413645:C:T	T	C	0.0172	0.0028	0.0116	0.0218	0.057	0.037	0.123	0	6.834	10	0.741	440115	38943	401172	chr6	51413645	6	6	51413645	51413645	0.995832	0.998991	0.0172	15140	0.0102	6	51413645	*	rs114486915	Y	6	51278443	chr6:51278443	rs114486915	t	c	0.0192	0.0876	0.0233	0.0001756	51278443	51413645	6	51413645	6	51413645	*	Y	1.54054	3.75966
chr6:51417787:C:A	A	C	0.0258	0.0032	0.0193	0.0336	0.0689	0.0301	0.02205	26.4	14.955	11	0.1846	440683	39106	401577	chr6	51417787	6	6	51417787	51417787	1	1	0.0258	22739.2	0.0143	6	51417787	*	rs17738823	M	6	51282585	chr6:51282585	rs17738823	a	c	0.0271	0.0838	0.0197	2.07e-05	51282585	51417787	6	51417787	6	51417787	*	M	2.28904	4.25381
chr6:51428896:A:T	A	T	0.9828	0.0028	0.9781	0.9885	-0.0573	0.037	0.1216	0	6.617	10	0.761	440115	38943	401172	chr6	51428896	6	6	51428896	51428896	0.995832	0.998991	0.0172	15140	0.0104	6	51428896	*	rs78235134	W	6	51293694	chr6:51293694	rs78235134	a	t	0.9809	-0.0884	0.0233	0.000153	51293694	51428896	6	51428896	6	51428896	*	W	-1.54865	-3.79399
chr6:51430237:T:C	T	C	0.9828	0.0028	0.9781	0.9885	-0.056	0.037	0.1299	0	6.732	10	0.7504	440115	38943	401172	chr6	51430237	6	6	51430237	51430237	0.995832	0.998991	0.0172	15140	0.0104	6	51430237	*	rs17666220	Y	6	51295035	chr6:51295035	rs17666220	t	c	0.9808	-0.0882	0.0235	0.0001695	51295035	51430237	6	51430237	6	51430237	*	Y	-1.51351	-3.75319
chr6:51432278:A:T	A	T	0.9828	0.0028	0.9781	0.9885	-0.0565	0.037	0.1268	0	6.682	10	0.7551	440115	38943	401172	chr6	51432278	6	6	51432278	51432278	0.995832	0.998991	0.0172	15140	0.0104	6	51432278	*	rs76604883	W	6	51297076	chr6:51297076	rs76604883	a	t	0.9808	-0.0874	0.0233	0.0001816	51297076	51432278	6	51432278	6	51432278	*	W	-1.52703	-3.75107
chr6:51436250:C:A	A	C	0.0255	0.0031	0.0192	0.0325	0.0722	0.0303	0.01705	23.5	14.374	11	0.213	440683	39106	401577	chr6	51436250	6	6	51436250	51436250	1	1	0.0255	22474.8	0.0133	6	51436250	*	rs141857294	M	6	51301048	chr6:51301048	rs141857294	a	c	0.0268	0.0883	0.0197	7.262e-06	51301048	51436250	6	51436250	6	51436250	*	M	2.38284	4.48223
chr6:51437908:A:G	A	G	0.9832	0.0026	0.9783	0.9891	-0.0622	0.0375	0.09699	0	6.503	10	0.7714	440115	38943	401172	chr6	51437908	6	6	51437908	51437908	0.995832	0.998991	0.0168	14787.9	0.0108	6	51437908	*	rs116059155	R	6	51302706	chr6:51302706	rs116059155	a	g	0.9808	-0.0997	0.0244	4.374e-05	51302706	51437908	6	51437908	6	51437908	*	R	-1.65867	-4.08607
chr6:51441206:T:C	T	C	0.9745	0.0031	0.9675	0.9808	-0.0711	0.0303	0.01891	24.2	14.513	11	0.2059	440683	39106	401577	chr6	51441206	6	6	51441206	51441206	1	1	0.0255	22474.8	0.0133	6	51441206	*	rs115889716	Y	6	51306004	chr6:51306004	rs115889716	t	c	0.9732	-0.0884	0.0197	7.091e-06	51306004	51441206	6	51441206	6	51441206	*	Y	-2.34653	-4.48731
chr6:51441227:G:A	A	G	0.0255	0.0031	0.0192	0.0325	0.0716	0.0303	0.018	24	14.474	11	0.2079	440683	39106	401577	chr6	51441227	6	6	51441227	51441227	1	1	0.0255	22474.8	0.0133	6	51441227	*	rs116249937	R	6	51306025	chr6:51306025	rs116249937	a	g	0.0268	0.0882	0.0197	7.437e-06	51306025	51441227	6	51441227	6	51441227	*	R	2.36304	4.47716
chr6:51441695:T:A	A	T	0.0255	0.0031	0.0192	0.0325	0.0716	0.0303	0.01801	24	14.476	11	0.2077	440683	39106	401577	chr6	51441695	6	6	51441695	51441695	1	1	0.0255	22474.8	0.0133	6	51441695	*	rs4403255	W	6	51306493	chr6:51306493	rs4403255	a	t	0.0268	0.0881	0.0197	7.616e-06	51306493	51441695	6	51441695	6	51441695	*	W	2.36304	4.47208
chr6:51442729:C:T	T	C	0.0168	0.0026	0.0113	0.0216	0.0639	0.0374	0.08751	0	6.518	10	0.77	440115	38943	401172	chr6	51442729	6	6	51442729	51442729	0.995832	0.998991	0.0168	14787.9	0.0103	6	51442729	*	rs114220976	Y	6	51307527	chr6:51307527	rs114220976	t	c	0.0192	0.0992	0.0244	4.777e-05	51307527	51442729	6	51442729	6	51442729	*	Y	1.70856	4.06557
chr6:51444418:T:C	T	C	0.9832	0.0026	0.9784	0.9891	-0.0603	0.0374	0.1073	0	6.445	10	0.7766	440115	38943	401172	chr6	51444418	6	6	51444418	51444418	0.995832	0.998991	0.0168	14787.9	0.0107	6	51444418	*	rs186335658	Y	6	51309216	chr6:51309216	rs186335658	t	c	0.9808	-0.0989	0.0244	5.035e-05	51309216	51444418	6	51444418	6	51444418	*	Y	-1.6123	-4.05328
chr6:51444781:A:G	A	G	0.9928	0.0017	0.9896	0.996	-0.0475	0.0595	0.4253	0	3.929	8	0.8635	437326	38039	399287	chr6	51444781	6	6	51444781	51444781	0.972715	0.994297	0.0072	6297.49	0.0064	6	51444781	*	rs137918180	V	6	51309579	chr6:51309579	rs137918180	a	g	0.9918	-0.1528	0.0379	5.544e-05	51309579	51444781	6	51444781	6	51444781	*	V	-0.798319	-4.03166
chr6:51445814:G:A	A	G	0.0255	0.0031	0.0192	0.0327	0.0711	0.0302	0.0188	23.9	14.449	11	0.2092	440683	39106	401577	chr6	51445814	6	6	51445814	51445814	1	1	0.0255	22474.8	0.0135	6	51445814	*	rs149322018	V	6	51310612	chr6:51310612	rs149322018	a	g	0.0268	0.0882	0.0197	7.437e-06	51310612	51445814	6	51445814	6	51445814	*	V	2.3543	4.47716
chr6:51447075:T:C	T	C	0.9832	0.0026	0.9784	0.989	-0.0596	0.0375	0.1114	0	6.447	10	0.7764	440115	38943	401172	chr6	51447075	6	6	51447075	51447075	0.995832	0.998991	0.0168	14787.9	0.0106	6	51447075	*	rs114208717	H	6	51311873	chr6:51311873	rs114208717	t	c	0.9808	-0.1008	0.0244	3.598e-05	51311873	51447075	6	51447075	6	51447075	*	H	-1.58933	-4.13115
chr6:51447134:C:G	C	G	0.9745	0.0031	0.9672	0.9808	-0.071	0.0302	0.01894	23.6	14.395	11	0.2119	440683	39106	401577	chr6	51447134	6	6	51447134	51447134	1	1	0.0255	22474.8	0.0136	6	51447134	*	rs74818400	S	6	51311932	chr6:51311932	rs74818400	c	g	0.9732	-0.0897	0.0197	5.189e-06	51311932	51447134	6	51447134	6	51447134	*	S	-2.35099	-4.5533
chr6:51450394:A:G	A	G	0.9745	0.0031	0.9672	0.9808	-0.0712	0.0303	0.01855	21.3	13.983	11	0.2339	440683	39106	401577	chr6	51450394	6	6	51450394	51450394	1	1	0.0255	22474.8	0.0136	6	51450394	*	rs78837820	R	6	51315192	chr6:51315192	rs78837820	a	g	0.9731	-0.0953	0.0203	2.709e-06	51315192	51450394	6	51450394	6	51450394	*	R	-2.34983	-4.69458
chr6:51451369:G:A	A	G	0.0255	0.0031	0.0192	0.0328	0.0712	0.0303	0.01865	21.4	13.989	11	0.2336	440683	39106	401577	chr6	51451369	6	6	51451369	51451369	1	1	0.0255	22474.8	0.0136	6	51451369	*	rs17666418	R	6	51316167	chr6:51316167	rs17666418	a	g	0.0268	0.0884	0.0197	7.091e-06	51316167	51451369	6	51451369	6	51451369	*	R	2.34983	4.48731
chr6:51452779:T:C	T	C	0.9832	0.0026	0.9785	0.9892	-0.0604	0.0374	0.1066	0	6.384	10	0.782	440115	38943	401172	chr6	51452779	6	6	51452779	51452779	0.995832	0.998991	0.0168	14787.9	0.0107	6	51452779	*	rs17666435	Y	6	51317577	chr6:51317577	rs17666435	t	c	0.9808	-0.0992	0.0244	4.777e-05	51317577	51452779	6	51452779	6	51452779	*	Y	-1.61497	-4.06557
chr6:51468625:C:A	A	C	0.0255	0.003	0.0192	0.0324	0.0716	0.0302	0.01791	22.4	14.182	11	0.2231	440683	39106	401577	chr6	51468625	6	6	51468625	51468625	1	1	0.0255	22474.8	0.0132	6	51468625	*	rs6903564	M	6	51333423	chr6:51333423	rs6903564	a	c	0.0269	0.089	0.0198	6.876e-06	51333423	51468625	6	51468625	6	51468625	*	M	2.37086	4.49495
chr6:51470784:A:G	A	G	0.9831	0.0027	0.9783	0.9892	-0.0595	0.0373	0.1105	0	6.854	10	0.7391	440115	38943	401172	chr6	51470784	6	6	51470784	51470784	0.995832	0.998991	0.0169	14875.9	0.0109	6	51470784	*	rs78008764	V	6	51335582	chr6:51335582	rs78008764	a	g	0.9808	-0.09	0.0235	0.0001243	51335582	51470784	6	51470784	6	51470784	*	V	-1.59517	-3.82979
chr6:51477203:G:C	C	G	0.0258	0.003	0.0195	0.032	0.0675	0.0301	0.02493	22.5	14.194	11	0.2225	440683	39106	401577	chr6	51477203	6	6	51477203	51477203	1	1	0.0258	22739.2	0.0125	6	51477203	*	rs10498784	V	6	51342001	chr6:51342001	rs10498784	c	g	0.0271	0.0888	0.0197	6.444e-06	51342001	51477203	6	51477203	6	51477203	*	V	2.24252	4.50761
chr6:51480681:G:A	A	G	0.0171	0.0024	0.0108	0.0219	0.0581	0.0371	0.1175	0	6.178	10	0.8001	440115	38943	401172	chr6	51480681	6	6	51480681	51480681	0.995832	0.998991	0.0171	15051.9	0.0111	6	51480681	*	rs150295611	R	6	51345479	chr6:51345479	rs150295611	a	g	0.019	0.0938	0.0236	6.844e-05	51345479	51480681	6	51480681	6	51480681	*	R	1.56604	3.97458
chr6:51481066:G:A	A	G	0.0266	0.003	0.0207	0.032	0.0653	0.0296	0.02739	23.2	14.322	11	0.2157	440683	39106	401577	chr6	51481066	6	6	51481066	51481066	1	1	0.0266	23444.3	0.0113	6	51481066	*	rs141707622	R	6	51345864	chr6:51345864	rs141707622	a	g	0.0274	0.0864	0.0196	1.02e-05	51345864	51481066	6	51481066	6	51481066	*	R	2.20608	4.40816
chr6:51481586:G:T	T	G	0.0257	0.0029	0.0194	0.032	0.0687	0.0301	0.02241	25.1	14.683	11	0.1975	440683	39106	401577	chr6	51481586	6	6	51481586	51481586	1	1	0.0257	22651.1	0.0126	6	51481586	*	rs148054659	K	6	51346384	chr6:51346384	rs148054659	t	g	0.027	0.0882	0.0197	7.437e-06	51346384	51481586	6	51481586	6	51481586	*	K	2.28239	4.47716
chr6:51483272:G:A	A	G	0.0266	0.003	0.0207	0.032	0.0644	0.0296	0.02971	22.7	14.228	11	0.2206	440683	39106	401577	chr6	51483272	6	6	51483272	51483272	1	1	0.0266	23444.3	0.0113	6	51483272	*	rs144688660	R	6	51348070	chr6:51348070	rs144688660	a	g	0.0274	0.0861	0.0196	1.095e-05	51348070	51483272	6	51483272	6	51483272	*	R	2.17568	4.39286
chr6:51484792:C:T	T	C	0.017	0.0024	0.0107	0.0219	0.0567	0.0371	0.1266	0	6.269	10	0.7922	440115	38943	401172	chr6	51484792	6	6	51484792	51484792	0.995832	0.998991	0.017	14963.9	0.0112	6	51484792	*	rs139333375	Y	6	51349590	chr6:51349590	rs139333375	t	c	0.019	0.0934	0.0236	7.35e-05	51349590	51484792	6	51484792	6	51484792	*	Y	1.5283	3.95763
chr6:51486558:T:C	T	C	0.9743	0.0029	0.968	0.9806	-0.0678	0.0301	0.02419	23.4	14.362	11	0.2136	440683	39106	401577	chr6	51486558	6	6	51486558	51486558	1	1	0.0257	22651.1	0.0126	6	51486558	*	rs1832931	Y	6	51351356	chr6:51351356	rs1832931	t	c	0.973	-0.0878	0.0197	8.178e-06	51351356	51486558	6	51486558	6	51486558	*	Y	-2.25249	-4.45685
chr6:51488298:G:A	A	G	0.0263	0.0028	0.0205	0.0325	0.0661	0.0298	0.02652	17.4	13.321	11	0.2729	440683	39106	401577	chr6	51488298	6	6	51488298	51488298	1	1	0.0263	23179.9	0.012	6	51488298	*	rs10498785	R	6	51353096	chr6:51353096	rs10498785	a	g	0.0275	0.0856	0.0197	1.369e-05	51353096	51488298	6	51488298	6	51488298	*	R	2.21812	4.34518
chr6:51489619:C:T	T	C	0.0257	0.0029	0.0194	0.032	0.0678	0.0301	0.02434	23.2	14.317	11	0.216	440683	39106	401577	chr6	51489619	6	6	51489619	51489619	1	1	0.0257	22651.1	0.0126	6	51489619	*	rs6923721	Y	6	51354417	chr6:51354417	rs6923721	t	c	0.0271	0.0886	0.0198	7.56e-06	51354417	51489619	6	51489619	6	51489619	*	Y	2.25249	4.47475
chr6:51491628:T:C	T	C	0.9829	0.0025	0.9781	0.9893	-0.0552	0.0371	0.1362	0	6.118	10	0.8052	440115	38943	401172	chr6	51491628	6	6	51491628	51491628	0.995832	0.998991	0.0171	15051.9	0.0112	6	51491628	*	rs78956713	Y	6	51356426	chr6:51356426	rs78956713	t	c	0.9809	-0.0912	0.0235	0.0001008	51356426	51491628	6	51491628	6	51491628	*	Y	-1.48787	-3.88085
chr6:51494054:T:A	A	T	0.0267	0.003	0.021	0.0319	0.0637	0.0295	0.03106	20.5	13.845	11	0.2417	440683	39106	401577	chr6	51494054	6	6	51494054	51494054	1	1	0.0267	23532.5	0.0109	6	51494054	*	rs6928594	W	6	51358852	chr6:51358852	rs6928594	a	t	0.0274	0.0843	0.0196	1.666e-05	51358852	51494054	6	51494054	6	51494054	*	W	2.15932	4.30102
chr6:51494258:G:T	T	G	0.0267	0.003	0.021	0.0319	0.0638	0.0295	0.03072	20.4	13.826	11	0.2428	440683	39106	401577	chr6	51494258	6	6	51494258	51494258	1	1	0.0267	23532.5	0.0109	6	51494258	*	rs80321997	K	6	51359056	chr6:51359056	rs80321997	t	g	0.0274	0.0845	0.0196	1.59e-05	51359056	51494258	6	51494258	6	51494258	*	K	2.16271	4.31122
chr6:51494265:C:T	T	C	0.0266	0.003	0.0208	0.0317	0.0637	0.0295	0.03112	19.3	13.625	11	0.2544	440683	39106	401577	chr6	51494265	6	6	51494265	51494265	1	1	0.0266	23444.3	0.0109	6	51494265	*	rs6910511	Y	6	51359063	chr6:51359063	rs6910511	t	c	0.0275	0.0861	0.0196	1.095e-05	51359063	51494265	6	51494265	6	51494265	*	Y	2.15932	4.39286
chr6:51496450:T:C	T	C	0.9735	0.003	0.9682	0.9793	-0.0618	0.0296	0.03682	19.9	13.74	11	0.2477	440683	39106	401577	chr6	51496450	6	6	51496450	51496450	1	1	0.0265	23356.2	0.0111	6	51496450	*	rs5011490	Y	6	51361248	chr6:51361248	rs5011490	t	c	0.9726	-0.0851	0.0196	1.384e-05	51361248	51496450	6	51496450	6	51496450	*	Y	-2.08784	-4.34184
chr6:51497300:C:T	T	C	0.0258	0.003	0.0195	0.032	0.0641	0.03	0.03283	17.3	13.309	11	0.2736	440683	39106	401577	chr6	51497300	6	6	51497300	51497300	1	1	0.0258	22739.2	0.0125	6	51497300	*	rs7764345	Y	6	51362098	chr6:51362098	rs7764345	t	c	0.0271	0.0881	0.0197	7.616e-06	51362098	51497300	6	51497300	6	51497300	*	Y	2.13667	4.47208
chr6:51497750:C:T	T	C	0.0259	0.0029	0.0197	0.0317	0.0622	0.03	0.03806	28.1	15.302	11	0.1691	440683	39106	401577	chr6	51497750	6	6	51497750	51497750	1	1	0.0259	22827.4	0.012	6	51497750	*	rs10498787	Y	6	51362548	chr6:51362548	rs10498787	t	c	0.0271	0.0881	0.0197	7.616e-06	51362548	51497750	6	51497750	6	51497750	*	Y	2.07333	4.47208
chr6:51499993:T:C	T	C	0.9743	0.0029	0.9683	0.9806	-0.0676	0.0301	0.02457	22.8	14.251	11	0.2194	440683	39106	401577	chr6	51499993	6	6	51499993	51499993	1	1	0.0257	22651.1	0.0123	6	51499993	*	rs17739359	Y	6	51364791	chr6:51364791	rs17739359	t	c	0.9729	-0.0883	0.0197	7.262e-06	51364791	51499993	6	51499993	6	51499993	*	Y	-2.24585	-4.48223
chr6:51501818:T:G	T	G	0.9742	0.0029	0.9683	0.9805	-0.0658	0.0301	0.02855	23.7	14.414	11	0.2109	440683	39106	401577	chr6	51501818	6	6	51501818	51501818	1	1	0.0258	22739.2	0.0122	6	51501818	*	rs74607442	K	6	51366616	chr6:51366616	rs74607442	t	g	0.9729	-0.0878	0.0197	8.178e-06	51366616	51501818	6	51501818	6	51501818	*	K	-2.18605	-4.45685
chr6:51502507:C:G	C	G	0.9743	0.0029	0.9683	0.9806	-0.067	0.0301	0.02589	23	14.29	11	0.2174	440683	39106	401577	chr6	51502507	6	6	51502507	51502507	1	1	0.0257	22651.1	0.0123	6	51502507	*	rs6927323	S	6	51367305	chr6:51367305	rs6927323	c	g	0.9729	-0.0883	0.0197	7.262e-06	51367305	51502507	6	51502507	6	51502507	*	S	-2.22591	-4.48223
chr6:51507305:C:G	C	G	0.9743	0.0029	0.9683	0.9806	-0.067	0.0301	0.02594	23.1	14.304	11	0.2166	440683	39106	401577	chr6	51507305	6	6	51507305	51507305	1	1	0.0257	22651.1	0.0123	6	51507305	*	rs6914424	S	6	51372103	chr6:51372103	rs6914424	c	g	0.9729	-0.0877	0.0197	8.374e-06	51372103	51507305	6	51507305	6	51507305	*	S	-2.22591	-4.45178
chr6:51507559:C:A	A	C	0.0257	0.0029	0.0194	0.0318	0.0669	0.0301	0.02619	23.2	14.315	11	0.2161	440683	39106	401577	chr6	51507559	6	6	51507559	51507559	1	1	0.0257	22651.1	0.0124	6	51507559	*	rs6914834	M	6	51372357	chr6:51372357	rs6914834	a	c	0.0271	0.0878	0.0196	7.315e-06	51372357	51507559	6	51507559	6	51507559	*	M	2.22259	4.47959
chr6:51507700:A:T	A	T	0.9743	0.003	0.9682	0.9807	-0.0668	0.0301	0.02637	23.7	14.421	11	0.2106	440683	39106	401577	chr6	51507700	6	6	51507700	51507700	1	1	0.0257	22651.1	0.0125	6	51507700	*	rs6915021	W	6	51372498	chr6:51372498	rs6915021	a	t	0.9729	-0.0885	0.0198	7.741e-06	51372498	51507700	6	51507700	6	51507700	*	W	-2.21927	-4.4697
chr6:51507924:A:G	A	G	0.9891	0.0025	0.9873	0.9955	-0.0144	0.0495	0.7716	0	4.053	8	0.8523	437326	38039	399287	chr6	51507924	6	6	51507924	51507924	0.972715	0.994297	0.0109	9533.71	0.0082	6	51507924	*	rs75067080	R	6	51372722	chr6:51372722	rs75067080	a	g	0.9766	-0.1078	0.0308	0.0004618	51372722	51507924	6	51507924	6	51507924	*	R	-0.290909	-3.5
chr6:51508210:C:G	C	G	0.9743	0.0029	0.9683	0.9806	-0.0667	0.0301	0.02653	24.1	14.49	11	0.207	440683	39106	401577	chr6	51508210	6	6	51508210	51508210	1	1	0.0257	22651.1	0.0123	6	51508210	*	rs142301545	S	6	51373008	chr6:51373008	rs142301545	c	g	0.9729	-0.0886	0.0196	6.035e-06	51373008	51508210	6	51508210	6	51508210	*	S	-2.21595	-4.52041
chr6:51511313:C:T	T	C	0.0262	0.003	0.0201	0.032	0.0639	0.0298	0.03205	26.8	15.032	11	0.181	440683	39106	401577	chr6	51511313	6	6	51511313	51511313	1	1	0.0262	23091.8	0.0119	6	51511313	*	rs6906712	Y	6	51376111	chr6:51376111	rs6906712	t	c	0.0273	0.0897	0.0197	5.189e-06	51376111	51511313	6	51511313	6	51511313	*	Y	2.1443	4.5533
chr6:51512700:A:G	A	G	0.9829	0.0024	0.9779	0.9874	-0.0571	0.0371	0.1234	0	6.177	9	0.7221	439171	38674	400497	chr6	51512700	6	6	51512700	51512700	0.988953	0.997311	0.0171	15019.6	0.0095	6	51512700	*	rs115853771	R	6	51377498	chr6:51377498	rs115853771	a	g	0.9809	-0.093	0.0235	7.33e-05	51377498	51512700	6	51512700	6	51512700	*	R	-1.53908	-3.95745
chr6:51514257:A:T	A	T	0.9742	0.003	0.9679	0.9806	-0.0666	0.0301	0.027	22.5	14.195	11	0.2224	440683	39106	401577	chr6	51514257	6	6	51514257	51514257	1	1	0.0258	22739.2	0.0127	6	51514257	*	rs115252420	W	6	51379055	chr6:51379055	rs115252420	a	t	0.9729	-0.0896	0.0198	5.959e-06	51379055	51514257	6	51514257	6	51514257	*	W	-2.21262	-4.52525
chr6:51516201:T:C	T	C	0.9742	0.003	0.968	0.9806	-0.0667	0.0301	0.02668	22.7	14.225	11	0.2208	440683	39106	401577	chr6	51516201	6	6	51516201	51516201	1	1	0.0258	22739.2	0.0126	6	51516201	*	rs77988755	Y	6	51380999	chr6:51380999	rs77988755	t	c	0.9729	-0.0896	0.0198	5.959e-06	51380999	51516201	6	51516201	6	51516201	*	Y	-2.21595	-4.52525
chr6:51518449:A:G	A	G	0.9829	0.0025	0.9779	0.9874	-0.0556	0.0371	0.1333	0	6.208	9	0.719	439171	38674	400497	chr6	51518449	6	6	51518449	51518449	0.988953	0.997311	0.0171	15019.6	0.0095	6	51518449	*	rs77276526	R	6	51383247	chr6:51383247	rs77276526	a	g	0.9808	-0.092	0.0235	8.757e-05	51383247	51518449	6	51518449	6	51518449	*	R	-1.49865	-3.91489
chr6:51520260:G:A	A	G	0.0258	0.003	0.0194	0.032	0.0665	0.0301	0.02713	22.2	14.141	11	0.2253	440683	39106	401577	chr6	51520260	6	6	51520260	51520260	1	1	0.0258	22739.2	0.0126	6	51520260	*	rs79557788	R	6	51385058	chr6:51385058	rs79557788	a	g	0.0271	0.0897	0.0198	5.819e-06	51385058	51520260	6	51520260	6	51520260	*	R	2.2093	4.5303
chr6:51523767:T:G	T	G	0.9829	0.0025	0.9779	0.9874	-0.0556	0.0371	0.1336	0	6.213	9	0.7184	439171	38674	400497	chr6	51523767	6	6	51523767	51523767	0.988953	0.997311	0.0171	15019.6	0.0095	6	51523767	*	rs78353224	K	6	51388565	chr6:51388565	rs78353224	t	g	0.9808	-0.0924	0.0235	8.157e-05	51388565	51523767	6	51523767	6	51523767	*	K	-1.49865	-3.93191
chr6:51531634:C:T	T	C	0.0171	0.0025	0.0126	0.0222	0.0628	0.037	0.08992	0	6.434	9	0.6958	439171	38674	400497	chr6	51531634	6	6	51531634	51531634	0.988953	0.997311	0.0171	15019.6	0.0096	6	51531634	*	rs143725620	Y	6	51396432	chr6:51396432	rs143725620	t	c	0.0192	0.0922	0.0235	8.452e-05	51396432	51531634	6	51531634	6	51531634	*	Y	1.6973	3.9234
chr6:51532031:G:C	C	G	0.0258	0.003	0.0193	0.0316	0.0718	0.0301	0.01709	21.2	13.955	11	0.2355	440683	39106	401577	chr6	51532031	6	6	51532031	51532031	1	1	0.0258	22739.2	0.0123	6	51532031	*	rs4615389	S	6	51396829	chr6:51396829	rs4615389	c	g	0.0271	0.091	0.0198	4.254e-06	51396829	51532031	6	51532031	6	51532031	*	S	2.38538	4.59596
chr6:51532935:T:C	T	C	0.9741	0.003	0.9681	0.9804	-0.0718	0.0301	0.01691	13.1	12.664	11	0.3159	440683	39106	401577	chr6	51532935	6	6	51532935	51532935	1	1	0.0259	22827.4	0.0123	6	51532935	*	rs111428475	H	6	51397733	chr6:51397733	rs111428475	t	c	0.9729	-0.0921	0.0197	2.884e-06	51397733	51532935	6	51532935	6	51532935	*	H	-2.38538	-4.67513
chr6:51532984:G:C	C	G	0.0259	0.003	0.0197	0.0319	0.0735	0.03	0.0144	10.6	12.31	11	0.3408	440683	39106	401577	chr6	51532984	6	6	51532984	51532984	1	1	0.0259	22827.4	0.0122	6	51532984	*	rs75726370	S	6	51397782	chr6:51397782	rs75726370	c	g	0.0271	0.0922	0.0197	2.813e-06	51397782	51532984	6	51532984	6	51532984	*	S	2.45	4.6802
chr6:51533404:G:T	T	G	0.0174	0.0022	0.0122	0.0224	0.0762	0.0367	0.03756	0	6.941	10	0.731	440115	38943	401172	chr6	51533404	6	6	51533404	51533404	0.995832	0.998991	0.0174	15316	0.0102	6	51533404	*	rs140389655	K	6	51398202	chr6:51398202	rs140389655	t	g	0.0194	0.0944	0.0233	5.276e-05	51398202	51533404	6	51533404	6	51533404	*	K	2.07629	4.0515
chr6:51534590:T:C	T	C	0.9736	0.0028	0.9679	0.9788	-0.0758	0.0297	0.01074	9.7	12.187	11	0.3498	440683	39106	401577	chr6	51534590	6	6	51534590	51534590	1	1	0.0264	23268.1	0.0109	6	51534590	*	rs16881544	Y	6	51399388	chr6:51399388	rs16881544	t	c	0.9727	-0.0922	0.0196	2.489e-06	51399388	51534590	6	51534590	6	51534590	*	Y	-2.55219	-4.70408
chr6:51534769:G:T	T	G	0.0172	0.0024	0.0121	0.0225	0.0745	0.0369	0.04341	0	7.165	10	0.7098	440115	38943	401172	chr6	51534769	6	6	51534769	51534769	0.995832	0.998991	0.0172	15140	0.0104	6	51534769	*	rs17666857	K	6	51399567	chr6:51399567	rs17666857	t	g	0.0194	0.0938	0.0233	5.885e-05	51399567	51534769	6	51534769	6	51534769	*	K	2.01897	4.02575
chr6:51535051:A:C	A	C	0.9739	0.0027	0.968	0.9791	-0.0778	0.0298	0.009146	9.5	12.154	11	0.3522	440683	39106	401577	chr6	51535051	6	6	51535051	51535051	1	1	0.0261	23003.7	0.0111	6	51535051	*	rs17666863	M	6	51399849	chr6:51399849	rs17666863	a	c	0.9728	-0.0924	0.0196	2.367e-06	51399849	51535051	6	51535051	6	51535051	*	M	-2.61074	-4.71429
chr6:51536490:G:A	A	G	0.0264	0.0028	0.0212	0.0321	0.0761	0.0297	0.01042	10.7	12.322	11	0.3399	440683	39106	401577	chr6	51536490	6	6	51536490	51536490	1	1	0.0264	23268.1	0.0109	6	51536490	*	rs16881552	R	6	51401288	chr6:51401288	rs16881552	a	g	0.0273	0.093	0.0197	2.305e-06	51401288	51536490	6	51536490	6	51536490	*	R	2.56229	4.72081
chr6:51537511:T:C	T	C	0.9826	0.0022	0.9774	0.9878	-0.0772	0.0367	0.03516	0	7.468	10	0.6806	440115	38943	401172	chr6	51537511	6	6	51537511	51537511	0.995832	0.998991	0.0174	15316	0.0104	6	51537511	*	rs77280752	Y	6	51402309	chr6:51402309	rs77280752	t	c	0.9806	-0.094	0.0233	5.675e-05	51402309	51537511	6	51537511	6	51537511	*	Y	-2.10354	-4.03433
chr6:51538780:C:T	T	C	0.0174	0.0022	0.0122	0.0226	0.0783	0.0366	0.03269	0	7.706	10	0.6576	440115	38943	401172	chr6	51538780	6	6	51538780	51538780	0.995832	0.998991	0.0174	15316	0.0104	6	51538780	*	rs116158793	Y	6	51403578	chr6:51403578	rs116158793	t	c	0.0194	0.094	0.0233	5.675e-05	51403578	51538780	6	51538780	6	51538780	*	Y	2.13934	4.03433
chr6:51539552:A:G	A	G	0.9826	0.0022	0.9774	0.9878	-0.0778	0.0367	0.03408	0	7.573	10	0.6704	440115	38943	401172	chr6	51539552	6	6	51539552	51539552	0.995832	0.998991	0.0174	15316	0.0104	6	51539552	*	rs76992215	R	6	51404350	chr6:51404350	rs76992215	a	g	0.9806	-0.094	0.0233	5.675e-05	51404350	51539552	6	51539552	6	51539552	*	R	-2.11989	-4.03433
chr6:51539893:G:C	C	G	0.0264	0.0028	0.0211	0.0323	0.0756	0.0297	0.01095	9.4	12.142	11	0.353	440683	39106	401577	chr6	51539893	6	6	51539893	51539893	1	1	0.0264	23268.1	0.0112	6	51539893	*	rs79558678	V	6	51404691	chr6:51404691	rs79558678	c	g	0.0277	0.1034	0.0206	5.359e-07	51404691	51539893	6	51539893	6	51539893	*	V	2.54545	5.01942
chr6:51540509:T:C	T	C	0.9826	0.0022	0.9774	0.9878	-0.0775	0.0367	0.03439	0	7.588	10	0.669	440115	38943	401172	chr6	51540509	6	6	51540509	51540509	0.995832	0.998991	0.0174	15316	0.0104	6	51540509	*	rs56038012	Y	6	51405307	chr6:51405307	rs56038012	t	c	0.9805	-0.0933	0.0233	6.444e-05	51405307	51540509	6	51540509	6	51540509	*	Y	-2.11172	-4.00429
chr6:51545418:A:G	A	G	0.9826	0.0022	0.9774	0.9878	-0.0784	0.0366	0.03235	0	7.624	10	0.6655	440115	38943	401172	chr6	51545418	6	6	51545418	51545418	0.995832	0.998991	0.0174	15316	0.0104	6	51545418	*	rs77807721	R	6	51410216	chr6:51410216	rs77807721	a	g	0.9806	-0.0947	0.0233	4.994e-05	51410216	51545418	6	51545418	6	51545418	*	R	-2.14208	-4.06438
chr6:51545525:C:A	A	C	0.0264	0.0028	0.0212	0.0323	0.0793	0.0297	0.007526	3.5	11.401	11	0.4103	440683	39106	401577	chr6	51545525	6	6	51545525	51545525	1	1	0.0264	23268.1	0.0111	6	51545525	*	rs6901180	M	6	51410323	chr6:51410323	rs6901180	a	c	0.0273	0.0929	0.0196	2.087e-06	51410323	51545525	6	51545525	6	51545525	*	M	2.67003	4.7398
chr6:51546137:T:C	T	C	0.9736	0.0028	0.9677	0.9788	-0.0782	0.0297	0.008348	1.4	11.151	11	0.4307	440683	39106	401577	chr6	51546137	6	6	51546137	51546137	1	1	0.0264	23268.1	0.0111	6	51546137	*	rs16881571	Y	6	51410935	chr6:51410935	rs16881571	t	c	0.9727	-0.0925	0.0196	2.308e-06	51410935	51546137	6	51546137	6	51546137	*	Y	-2.633	-4.71939
chr6:51546628:T:C	T	C	0.9826	0.0022	0.9774	0.9878	-0.0789	0.0366	0.03136	0	7.619	10	0.666	440115	38943	401172	chr6	51546628	6	6	51546628	51546628	0.995832	0.998991	0.0174	15316	0.0104	6	51546628	*	rs191276685	Y	6	51411426	chr6:51411426	rs191276685	t	c	0.9806	-0.0952	0.0233	4.556e-05	51411426	51546628	6	51546628	6	51546628	*	Y	-2.15574	-4.08584
chr6:51546781:T:C	T	C	0.9826	0.0022	0.9774	0.9878	-0.079	0.0366	0.03102	0	7.617	10	0.6662	440115	38943	401172	chr6	51546781	6	6	51546781	51546781	0.995832	0.998991	0.0174	15316	0.0104	6	51546781	*	rs76888567	Y	6	51411579	chr6:51411579	rs76888567	t	c	0.9806	-0.0952	0.0233	4.556e-05	51411579	51546781	6	51546781	6	51546781	*	Y	-2.15847	-4.08584
chr6:51547526:G:C	C	G	0.0174	0.0022	0.0122	0.0226	0.0792	0.0366	0.03054	0	7.637	10	0.6643	440115	38943	401172	chr6	51547526	6	6	51547526	51547526	0.995832	0.998991	0.0174	15316	0.0104	6	51547526	*	rs79451597	V	6	51412324	chr6:51412324	rs79451597	c	g	0.0194	0.1119	0.0255	1.186e-05	51412324	51547526	6	51547526	6	51547526	*	V	2.16393	4.38824
chr6:51547988:T:C	T	C	0.9063	0.0098	0.8891	0.9199	-0.028	0.0163	0.08494	0	10.235	11	0.5094	440683	39106	401577	chr6	51547988	6	6	51547988	51547988	1	1	0.0937	82584	0.0308	6	51547988	*	rs9381983	Y	6	51412786	chr6:51412786	rs9381983	t	c	0.8969	-0.0441	0.0105	2.532e-05	51412786	51547988	6	51547988	6	51547988	*	Y	-1.71779	-4.2
chr6:51548215:G:A	A	G	0.0265	0.0029	0.0212	0.0327	0.0806	0.0296	0.006509	0.8	11.084	11	0.4363	440683	39106	401577	chr6	51548215	6	6	51548215	51548215	1	1	0.0265	23356.2	0.0115	6	51548215	*	rs16881572	R	6	51413013	chr6:51413013	rs16881572	a	g	0.0273	0.094	0.0195	1.388e-06	51413013	51548215	6	51548215	6	51548215	*	R	2.72297	4.82051
chr6:51548550:G:A	A	G	0.0265	0.0029	0.0212	0.0328	0.08	0.0296	0.006887	1.7	11.185	11	0.4279	440683	39106	401577	chr6	51548550	6	6	51548550	51548550	1	1	0.0265	23356.2	0.0116	6	51548550	*	rs76933733	R	6	51413348	chr6:51413348	rs76933733	a	g	0.0273	0.0938	0.0196	1.661e-06	51413348	51548550	6	51548550	6	51548550	*	R	2.7027	4.78571
chr6:51549030:T:C	T	C	0.9817	0.002	0.9773	0.9865	-0.0713	0.0361	0.0484	0	10.641	11	0.4738	440683	39106	401577	chr6	51549030	6	6	51549030	51549030	1	1	0.0183	16129	0.0092	6	51549030	*	rs79664789	Y	6	51413828	chr6:51413828	rs79664789	t	c	0.9804	-0.0963	0.0232	3.428e-05	51413828	51549030	6	51549030	6	51549030	*	Y	-1.97507	-4.15086
chr6:51550124:C:T	T	C	0.1157	0.0085	0.1017	0.1335	0.0019	0.0148	0.8979	0	5.083	11	0.9271	440683	39106	401577	chr6	51550124	6	6	51550124	51550124	1	1	0.1157	101974	0.0318	6	51550124	*	rs72904286	Y	6	51414922	chr6:51414922	rs72904286	t	c	0.1052	-0.0372	0.0105	0.000381	51414922	51550124	6	51550124	6	51550124	*	Y	0.128378	-3.54286
chr6:51550422:G:C	C	G	0.0264	0.0029	0.0212	0.0326	0.0823	0.0297	0.005549	6.7	11.787	11	0.3799	440683	39106	401577	chr6	51550422	6	6	51550422	51550422	1	1	0.0264	23268.1	0.0114	6	51550422	*	rs16881573	S	6	51415220	chr6:51415220	rs16881573	c	g	0.0273	0.0946	0.0196	1.354e-06	51415220	51550422	6	51550422	6	51550422	*	S	2.77104	4.82653
chr6:51552546:G:A	A	G	0.0174	0.0022	0.0122	0.0226	0.0832	0.0365	0.02266	0	9.472	11	0.5784	440683	39106	401577	chr6	51552546	6	6	51552546	51552546	1	1	0.0174	15335.8	0.0104	6	51552546	*	rs114759958	R	6	51417344	chr6:51417344	rs114759958	a	g	0.0194	0.0962	0.0232	3.493e-05	51417344	51552546	6	51552546	6	51552546	*	R	2.27945	4.14655
chr6:51552607:A:G	A	G	0.9733	0.0028	0.9674	0.9785	-0.0818	0.0295	0.005624	5.9	11.684	11	0.3879	440683	39106	401577	chr6	51552607	6	6	51552607	51552607	1	1	0.0267	23532.5	0.0111	6	51552607	*	rs16881574	R	6	51417405	chr6:51417405	rs16881574	a	g	0.9725	-0.0927	0.0196	2.195e-06	51417405	51552607	6	51552607	6	51552607	*	R	-2.77288	-4.72959
chr6:51556711:T:C	T	C	0.9831	0.0024	0.9776	0.9884	-0.0978	0.0371	0.008386	0	10.667	11	0.4715	440683	39106	401577	chr6	51556711	6	6	51556711	51556711	1	1	0.0169	14895.1	0.0108	6	51556711	*	rs76617697	Y	6	51421509	chr6:51421509	rs76617697	t	c	0.9812	-0.0994	0.0236	2.45e-05	51421509	51556711	6	51556711	6	51556711	*	Y	-2.63612	-4.21186
chr6:51557073:C:T	T	C	0.0175	0.0027	0.0127	0.0224	0.1011	0.0365	0.005581	7.3	11.861	11	0.3742	440683	39106	401577	chr6	51557073	6	6	51557073	51557073	1	1	0.0175	15423.9	0.0097	6	51557073	*	rs79426517	Y	6	51421871	chr6:51421871	rs79426517	t	c	0.019	0.1	0.0236	2.188e-05	51421871	51557073	6	51557073	6	51557073	*	Y	2.76986	4.23729
chr6:51557553:A:G	A	G	0.9831	0.0024	0.9776	0.9884	-0.0978	0.0371	0.008384	0	10.666	11	0.4716	440683	39106	401577	chr6	51557553	6	6	51557553	51557553	1	1	0.0169	14895.1	0.0108	6	51557553	*	rs116627887	R	6	51422351	chr6:51422351	rs116627887	a	g	0.9812	-0.1004	0.0237	2.206e-05	51422351	51557553	6	51557553	6	51557553	*	R	-2.63612	-4.23629
chr6:51558254:G:A	A	G	0.0169	0.0024	0.0116	0.0224	0.0978	0.0371	0.00839	0	10.666	11	0.4716	440683	39106	401577	chr6	51558254	6	6	51558254	51558254	1	1	0.0169	14895.1	0.0108	6	51558254	*	rs114185507	R	6	51423052	chr6:51423052	rs114185507	a	g	0.0188	0.1002	0.0236	2.106e-05	51423052	51558254	6	51558254	6	51558254	*	R	2.63612	4.24576
chr6:51559465:A:G	A	G	0.9825	0.0026	0.9776	0.9872	-0.1039	0.0364	0.004288	7	11.823	11	0.3771	440683	39106	401577	chr6	51559465	6	6	51559465	51559465	1	1	0.0175	15423.9	0.0096	6	51559465	*	rs56395842	R	6	51424263	chr6:51424263	rs56395842	a	g	0.9809	-0.1021	0.0235	1.341e-05	51424263	51559465	6	51559465	6	51559465	*	R	-2.8544	-4.34468
chr6:51560535:G:A	A	G	0.0262	0.0029	0.0207	0.0325	0.0948	0.0298	0.001473	19.4	13.639	11	0.2536	440683	39106	401577	chr6	51560535	6	6	51560535	51560535	1	1	0.0262	23091.8	0.0118	6	51560535	*	rs78077034	D	6	51425333	chr6:51425333	rs78077034	a	g	0.027	0.0966	0.0196	8.066e-07	51425333	51560535	6	51560535	6	51560535	*	D	3.18121	4.92857
chr6:51560633:G:A	A	G	0.0175	0.0026	0.0128	0.0224	0.1038	0.0364	0.004322	6.5	11.767	11	0.3814	440683	39106	401577	chr6	51560633	6	6	51560633	51560633	1	1	0.0175	15423.9	0.0096	6	51560633	*	rs79953971	R	6	51425431	chr6:51425431	rs79953971	a	g	0.0191	0.102	0.0235	1.367e-05	51425431	51560633	6	51560633	6	51560633	*	R	2.85165	4.34043
chr6:51561272:T:C	T	C	0.9825	0.0026	0.9776	0.9872	-0.1038	0.0364	0.004321	6.8	11.804	11	0.3785	440683	39106	401577	chr6	51561272	6	6	51561272	51561272	1	1	0.0175	15423.9	0.0096	6	51561272	*	rs76553383	Y	6	51426070	chr6:51426070	rs76553383	t	c	0.9809	-0.1011	0.0233	1.491e-05	51426070	51561272	6	51561272	6	51561272	*	Y	-2.85165	-4.33906
chr6:51561491:A:G	A	G	0.9825	0.0026	0.9776	0.9872	-0.104	0.0364	0.004241	6.6	11.773	11	0.3809	440683	39106	401577	chr6	51561491	6	6	51561491	51561491	1	1	0.0175	15423.9	0.0096	6	51561491	*	rs78190908	R	6	51426289	chr6:51426289	rs78190908	a	g	0.9809	-0.1019	0.0233	1.275e-05	51426289	51561491	6	51561491	6	51561491	*	R	-2.85714	-4.37339
chr6:51563806:A:G	A	G	0.9831	0.0023	0.9777	0.9884	-0.1005	0.037	0.006552	0	10.924	11	0.4497	440683	39106	401577	chr6	51563806	6	6	51563806	51563806	1	1	0.0169	14895.1	0.0107	6	51563806	*	rs149682200	R	6	51428604	chr6:51428604	rs149682200	a	g	0.9811	-0.1015	0.0235	1.506e-05	51428604	51563806	6	51563806	6	51563806	*	R	-2.71622	-4.31915
chr6:51564639:T:C	T	C	0.9738	0.0029	0.9674	0.9793	-0.0958	0.0298	0.001293	19.1	13.603	11	0.2557	440683	39106	401577	chr6	51564639	6	6	51564639	51564639	1	1	0.0262	23091.8	0.0119	6	51564639	*	rs17667073	Y	6	51429437	chr6:51429437	rs17667073	t	c	0.973	-0.0962	0.0196	8.954e-07	51429437	51564639	6	51564639	6	51564639	*	Y	-3.21477	-4.90816
chr6:51565391:A:G	A	G	0.9743	0.0029	0.9674	0.9801	-0.0937	0.0301	0.001857	27.8	15.243	11	0.1716	440683	39106	401577	chr6	51565391	6	6	51565391	51565391	1	1	0.0257	22651.1	0.0127	6	51565391	*	rs77893019	R	6	51430189	chr6:51430189	rs77893019	a	g	0.9731	-0.0975	0.0198	8.348e-07	51430189	51565391	6	51565391	6	51565391	*	R	-3.11296	-4.92424
chr6:51565410:C:T	T	C	0.0262	0.0029	0.0207	0.0326	0.0961	0.0298	0.001262	19.1	13.604	11	0.2557	440683	39106	401577	chr6	51565410	6	6	51565410	51565410	1	1	0.0262	23091.8	0.0119	6	51565410	*	rs78439683	Y	6	51430208	chr6:51430208	rs78439683	t	c	0.027	0.096	0.0196	9.432e-07	51430208	51565410	6	51565410	6	51565410	*	Y	3.22483	4.89796
chr6:51566143:T:C	T	C	0.9744	0.0029	0.9674	0.9801	-0.094	0.0301	0.001819	27.8	15.227	11	0.1723	440683	39106	401577	chr6	51566143	6	6	51566143	51566143	1	1	0.0256	22563	0.0127	6	51566143	*	rs17667127	Y	6	51430941	chr6:51430941	rs17667127	t	c	0.9731	-0.0973	0.0198	8.791e-07	51430941	51566143	6	51566143	6	51566143	*	Y	-3.12292	-4.91414
chr6:51566290:T:A	A	T	0.0259	0.0029	0.0202	0.0326	0.0953	0.03	0.001471	24.6	14.581	11	0.2025	440683	39106	401577	chr6	51566290	6	6	51566290	51566290	1	1	0.0259	22827.4	0.0124	6	51566290	*	rs17667145	W	6	51431088	chr6:51431088	rs17667145	a	t	0.0269	0.0954	0.0196	1.102e-06	51431088	51566290	6	51566290	6	51566290	*	W	3.17667	4.86735
chr6:51567105:T:G	T	G	0.9738	0.003	0.9673	0.9793	-0.0963	0.0298	0.001241	18.9	13.571	11	0.2576	440683	39106	401577	chr6	51567105	6	6	51567105	51567105	1	1	0.0262	23091.8	0.012	6	51567105	*	rs76079607	K	6	51431903	chr6:51431903	rs76079607	t	g	0.973	-0.0963	0.0196	8.723e-07	51431903	51567105	6	51567105	6	51567105	*	K	-3.23154	-4.91327
chr6:51567189:C:G	C	G	0.9743	0.0029	0.9675	0.9801	-0.0946	0.0301	0.001697	27.2	15.11	11	0.1775	440683	39106	401577	chr6	51567189	6	6	51567189	51567189	1	1	0.0257	22651.1	0.0126	6	51567189	*	rs17667190	B	6	51431987	chr6:51431987	rs17667190	c	g	0.9731	-0.098	0.0198	7.334e-07	51431987	51567189	6	51567189	6	51567189	*	B	-3.14286	-4.94949
chr6:51567658:T:G	T	G	0.9742	0.0029	0.9674	0.9799	-0.0977	0.0301	0.001168	23.3	14.336	11	0.215	440683	39106	401577	chr6	51567658	6	6	51567658	51567658	1	1	0.0258	22739.2	0.0125	6	51567658	*	rs114574237	K	6	51432456	chr6:51432456	rs114574237	t	g	0.9729	-0.1017	0.0204	6.321e-07	51432456	51567658	6	51567658	6	51567658	*	K	-3.24585	-4.98529
chr6:51569381:C:T	T	C	0.0169	0.0023	0.0118	0.0223	0.1063	0.037	0.004087	0	9.92	11	0.5376	440683	39106	401577	chr6	51569381	6	6	51569381	51569381	1	1	0.0169	14895.1	0.0105	6	51569381	*	rs77121355	Y	6	51434179	chr6:51434179	rs77121355	t	c	0.0189	0.1003	0.0236	2.067e-05	51434179	51569381	6	51569381	6	51569381	*	Y	2.87297	4.25
chr6:51571760:A:C	A	C	0.9925	0.0016	0.9887	0.9948	-0.0823	0.0576	0.1532	0	4.687	8	0.7904	437326	38039	399287	chr6	51571760	6	6	51571760	51571760	0.972715	0.994297	0.0075	6559.89	0.0061	6	51571760	*	rs138397610	M	6	51436558	chr6:51436558	rs138397610	a	c	0.9916	-0.1501	0.0358	2.768e-05	51436558	51571760	6	51571760	6	51571760	*	M	-1.42882	-4.19274
chr6:51572179:T:C	T	C	0.9831	0.0023	0.9777	0.9884	-0.1071	0.037	0.003833	0	9.466	11	0.579	440683	39106	401577	chr6	51572179	6	6	51572179	51572179	1	1	0.0169	14895.1	0.0107	6	51572179	*	rs149240620	Y	6	51436977	chr6:51436977	rs149240620	t	c	0.9811	-0.0997	0.0236	2.315e-05	51436977	51572179	6	51572179	6	51572179	*	Y	-2.89459	-4.22458
chr6:51572575:C:T	T	C	0.0169	0.0023	0.0116	0.0223	0.1067	0.037	0.003953	0	9.48	11	0.5777	440683	39106	401577	chr6	51572575	6	6	51572575	51572575	1	1	0.0169	14895.1	0.0107	6	51572575	*	rs75175428	H	6	51437373	chr6:51437373	rs75175428	t	c	0.0189	0.1005	0.0236	1.99e-05	51437373	51572575	6	51572575	6	51572575	*	H	2.88378	4.25847
chr6:51574239:T:C	T	C	0.9831	0.0023	0.9777	0.9884	-0.1071	0.037	0.00382	0	9.462	11	0.5793	440683	39106	401577	chr6	51574239	6	6	51574239	51574239	1	1	0.0169	14895.1	0.0107	6	51574239	*	rs116011645	Y	6	51439037	chr6:51439037	rs116011645	t	c	0.9811	-0.0998	0.0236	2.272e-05	51439037	51574239	6	51574239	6	51574239	*	Y	-2.89459	-4.22881
chr6:51575900:G:A	A	G	0.0169	0.0024	0.0116	0.0224	0.105	0.037	0.004537	0	9.597	11	0.5669	440683	39106	401577	chr6	51575900	6	6	51575900	51575900	1	1	0.0169	14895.1	0.0108	6	51575900	*	rs114244248	R	6	51440698	chr6:51440698	rs114244248	a	g	0.0192	0.0974	0.0233	3.025e-05	51440698	51575900	6	51575900	6	51575900	*	R	2.83784	4.18026
chr6:51576696:T:A	A	T	0.0169	0.0023	0.0116	0.0223	0.1068	0.037	0.003894	0	9.373	11	0.5875	440683	39106	401577	chr6	51576696	6	6	51576696	51576696	1	1	0.0169	14895.1	0.0107	6	51576696	*	rs116785803	W	6	51441494	chr6:51441494	rs116785803	a	t	0.0189	0.0998	0.0236	2.272e-05	51441494	51576696	6	51576696	6	51576696	*	W	2.88649	4.22881
chr6:51580116:G:A	A	G	0.0169	0.0023	0.0116	0.0224	0.1059	0.037	0.0042	0	9.657	11	0.5615	440683	39106	401577	chr6	51580116	6	6	51580116	51580116	1	1	0.0169	14895.1	0.0108	6	51580116	*	rs116156443	R	6	51444914	chr6:51444914	rs116156443	a	g	0.0189	0.0999	0.0236	2.229e-05	51444914	51580116	6	51580116	6	51580116	*	R	2.86216	4.23305
chr6:51582026:T:C	T	C	0.9831	0.0023	0.9777	0.9884	-0.1052	0.037	0.004484	0	9.604	11	0.5663	440683	39106	401577	chr6	51582026	6	6	51582026	51582026	1	1	0.0169	14895.1	0.0107	6	51582026	*	rs183551038	Y	6	51446824	chr6:51446824	rs183551038	t	c	0.9811	-0.0995	0.0236	2.404e-05	51446824	51582026	6	51582026	6	51582026	*	Y	-2.84324	-4.2161
chr6:51582389:A:T	A	T	0.9831	0.0023	0.9777	0.9884	-0.1051	0.037	0.004496	0	9.609	11	0.5659	440683	39106	401577	chr6	51582389	6	6	51582389	51582389	1	1	0.0169	14895.1	0.0107	6	51582389	*	rs190766540	W	6	51447187	chr6:51447187	rs190766540	a	t	0.9811	-0.0994	0.0236	2.45e-05	51447187	51582389	6	51582389	6	51582389	*	W	-2.84054	-4.21186
chr6:51583554:A:C	A	C	0.9831	0.0023	0.9777	0.9884	-0.1051	0.037	0.004499	0	9.61	11	0.5658	440683	39106	401577	chr6	51583554	6	6	51583554	51583554	1	1	0.0169	14895.1	0.0107	6	51583554	*	rs114568831	M	6	51448352	chr6:51448352	rs114568831	a	c	0.9811	-0.0993	0.0236	2.496e-05	51448352	51583554	6	51583554	6	51583554	*	M	-2.84054	-4.20763
chr6:51583753:C:G	C	G	0.9831	0.0023	0.9777	0.9884	-0.1055	0.037	0.004366	0	9.646	11	0.5625	440683	39106	401577	chr6	51583753	6	6	51583753	51583753	1	1	0.0169	14895.1	0.0107	6	51583753	*	rs79545492	B	6	51448551	chr6:51448551	rs79545492	c	g	0.9811	-0.0993	0.0236	2.496e-05	51448551	51583753	6	51583753	6	51583753	*	B	-2.85135	-4.20763
chr6:51584815:C:G	C	G	0.9831	0.0023	0.9777	0.9884	-0.1053	0.037	0.004405	0	9.612	11	0.5656	440683	39106	401577	chr6	51584815	6	6	51584815	51584815	1	1	0.0169	14895.1	0.0107	6	51584815	*	rs74953315	S	6	51449613	chr6:51449613	rs74953315	c	g	0.9811	-0.0992	0.0236	2.544e-05	51449613	51584815	6	51584815	6	51584815	*	S	-2.84595	-4.20339
chr6:51585518:C:A	A	C	0.0169	0.0023	0.0116	0.0223	0.1054	0.037	0.004392	0	9.615	11	0.5653	440683	39106	401577	chr6	51585518	6	6	51585518	51585518	1	1	0.0169	14895.1	0.0107	6	51585518	*	rs138612563	M	6	51450316	chr6:51450316	rs138612563	a	c	0.0189	0.0993	0.0236	2.496e-05	51450316	51585518	6	51585518	6	51585518	*	M	2.84865	4.20763
chr6:51588864:A:G	A	G	0.9831	0.0023	0.9777	0.9884	-0.1055	0.037	0.004346	0	9.522	11	0.5738	440683	39106	401577	chr6	51588864	6	6	51588864	51588864	1	1	0.0169	14895.1	0.0107	6	51588864	*	rs79896973	R	6	51453662	chr6:51453662	rs79896973	a	g	0.9811	-0.0991	0.0236	2.592e-05	51453662	51588864	6	51588864	6	51588864	*	R	-2.85135	-4.19915
chr6:51589931:C:T	T	C	0.0169	0.0023	0.0116	0.0223	0.1056	0.037	0.004319	0	9.54	11	0.5722	440683	39106	401577	chr6	51589931	6	6	51589931	51589931	1	1	0.0169	14895.1	0.0107	6	51589931	*	rs185514102	Y	6	51454729	chr6:51454729	rs185514102	t	c	0.0189	0.0992	0.0236	2.544e-05	51454729	51589931	6	51589931	6	51589931	*	Y	2.85405	4.20339
chr6:51589942:T:C	T	C	0.9831	0.0023	0.9777	0.9884	-0.1064	0.037	0.004024	0	10.358	11	0.4985	440683	39106	401577	chr6	51589942	6	6	51589942	51589942	1	1	0.0169	14895.1	0.0107	6	51589942	*	rs190164521	Y	6	51454740	chr6:51454740	rs190164521	t	c	0.9811	-0.0995	0.0236	2.404e-05	51454740	51589942	6	51589942	6	51589942	*	Y	-2.87568	-4.2161
chr6:51591975:G:A	A	G	0.0169	0.0023	0.0116	0.0221	0.1046	0.037	0.004712	0	9.511	11	0.5748	440683	39106	401577	chr6	51591975	6	6	51591975	51591975	1	1	0.0169	14895.1	0.0105	6	51591975	*	rs115877990	R	6	51456773	chr6:51456773	rs115877990	a	g	0.0189	0.0994	0.0236	2.45e-05	51456773	51591975	6	51591975	6	51591975	*	R	2.82703	4.21186
chr6:51595180:G:A	A	G	0.0169	0.0023	0.0116	0.0223	0.1056	0.037	0.004314	0	9.524	11	0.5737	440683	39106	401577	chr6	51595180	6	6	51595180	51595180	1	1	0.0169	14895.1	0.0107	6	51595180	*	rs77474040	R	6	51459978	chr6:51459978	rs77474040	a	g	0.0189	0.0989	0.0236	2.691e-05	51459978	51595180	6	51595180	6	51595180	*	R	2.85405	4.19068
chr6:51595228:C:T	T	C	0.0168	0.0023	0.0116	0.0223	0.1075	0.0371	0.003729	0	9.792	11	0.5492	440683	39106	401577	chr6	51595228	6	6	51595228	51595228	1	1	0.0168	14806.9	0.0107	6	51595228	*	rs115439595	Y	6	51460026	chr6:51460026	rs115439595	t	c	0.0189	0.0989	0.0236	2.691e-05	51460026	51595228	6	51595228	6	51595228	*	Y	2.89757	4.19068
chr6:51601493:C:T	T	C	0.0172	0.0024	0.0122	0.0223	0.107	0.0366	0.003511	0	8.537	11	0.6645	440683	39106	401577	chr6	51601493	6	6	51601493	51601493	1	1	0.0172	15159.5	0.0101	6	51601493	*	rs2579981	Y	6	51466291	chr6:51466291	rs2579981	t	c	0.019	0.0966	0.0233	3.514e-05	51466291	51601493	6	51601493	6	51601493	*	Y	2.9235	4.14592
chr6:51601587:T:C	T	C	0.9828	0.0024	0.9777	0.9878	-0.1072	0.0366	0.003437	0	8.51	11	0.667	440683	39106	401577	chr6	51601587	6	6	51601587	51601587	1	1	0.0172	15159.5	0.0101	6	51601587	*	rs2784185	Y	6	51466385	chr6:51466385	rs2784185	t	c	0.981	-0.0967	0.0233	3.449e-05	51466385	51601587	6	51601587	6	51601587	*	Y	-2.92896	-4.15021
chr6:51601689:T:C	T	C	0.9831	0.0023	0.9777	0.9884	-0.1046	0.037	0.004698	0	9.589	11	0.5677	440683	39106	401577	chr6	51601689	6	6	51601689	51601689	1	1	0.0169	14895.1	0.0107	6	51601689	*	rs74645277	Y	6	51466487	chr6:51466487	rs74645277	t	c	0.9811	-0.0974	0.0235	3.282e-05	51466487	51601689	6	51601689	6	51601689	*	Y	-2.82703	-4.14468
chr6:51603298:G:T	T	G	0.0169	0.0023	0.0116	0.0223	0.1043	0.037	0.004819	0	9.631	11	0.5638	440683	39106	401577	chr6	51603298	6	6	51603298	51603298	1	1	0.0169	14895.1	0.0107	6	51603298	*	rs77713285	N	6	51468096	chr6:51468096	rs77713285	t	g	0.0189	0.0982	0.0236	3.067e-05	51468096	51603298	6	51603298	6	51603298	*	N	2.81892	4.16102
chr6:51604053:A:G	A	G	0.9831	0.0023	0.9775	0.9884	-0.1044	0.0369	0.004709	0	9.462	11	0.5794	440683	39106	401577	chr6	51604053	6	6	51604053	51604053	1	1	0.0169	14895.1	0.0109	6	51604053	*	rs142335240	R	6	51468851	chr6:51468851	rs142335240	a	g	0.9811	-0.0979	0.0236	3.243e-05	51468851	51604053	6	51604053	6	51604053	*	R	-2.82927	-4.14831
chr6:51609014:T:C	T	C	0.9831	0.0023	0.9776	0.9884	-0.1021	0.037	0.005748	0	10.15	11	0.517	440683	39106	401577	chr6	51609014	6	6	51609014	51609014	1	1	0.0169	14895.1	0.0108	6	51609014	*	rs75260105	Y	6	51473812	chr6:51473812	rs75260105	t	c	0.9811	-0.0972	0.0236	3.692e-05	51473812	51609014	6	51609014	6	51609014	*	Y	-2.75946	-4.11864
chr6:51610844:G:A	A	G	0.0169	0.0023	0.0116	0.0224	0.0996	0.037	0.007076	0	10.429	11	0.4923	440683	39106	401577	chr6	51610844	6	6	51610844	51610844	1	1	0.0169	14895.1	0.0108	6	51610844	*	rs115513159	R	6	51475642	chr6:51475642	rs115513159	a	g	0.0189	0.0973	0.0236	3.624e-05	51475642	51610844	6	51610844	6	51610844	*	R	2.69189	4.12288
chr6:51611025:G:C	C	G	0.0169	0.0023	0.0116	0.0224	0.0996	0.037	0.007065	0	10.425	11	0.4926	440683	39106	401577	chr6	51611025	6	6	51611025	51611025	1	1	0.0169	14895.1	0.0108	6	51611025	*	rs79113829	S	6	51475823	chr6:51475823	rs79113829	c	g	0.0189	0.0972	0.0236	3.692e-05	51475823	51611025	6	51611025	6	51611025	*	S	2.69189	4.11864
chr6:51612894:C:T	T	C	0.0169	0.0023	0.0116	0.0224	0.0996	0.037	0.007088	0	10.44	11	0.4913	440683	39106	401577	chr6	51612894	6	6	51612894	51612894	1	1	0.0169	14895.1	0.0108	6	51612894	*	rs114401134	Y	6	51477692	chr6:51477692	rs114401134	t	c	0.0189	0.0966	0.0236	4.122e-05	51477692	51612894	6	51612894	6	51612894	*	Y	2.69189	4.09322
chr6:51613445:G:A	A	G	0.0169	0.0023	0.0116	0.0224	0.0997	0.037	0.007056	0	10.432	11	0.492	440683	39106	401577	chr6	51613445	6	6	51613445	51613445	1	1	0.0169	14895.1	0.0108	6	51613445	*	rs13203245	R	6	51478243	chr6:51478243	rs13203245	a	g	0.0189	0.0967	0.0236	4.047e-05	51478243	51613445	6	51613445	6	51613445	*	R	2.69459	4.09746
chr6:51613877:G:A	A	G	0.026	0.003	0.0203	0.033	0.0942	0.0299	0.001634	24.7	14.607	11	0.2012	440683	39106	401577	chr6	51613877	6	6	51613877	51613877	1	1	0.026	22915.5	0.0127	6	51613877	*	rs2784192	R	6	51478675	chr6:51478675	rs2784192	a	g	0.0269	0.0915	0.0197	3.345e-06	51478675	51613877	6	51613877	6	51613877	*	R	3.1505	4.64467
chr6:51614088:T:A	A	T	0.026	0.0029	0.0205	0.0329	0.0954	0.0299	0.001411	24.5	14.572	11	0.2029	440683	39106	401577	chr6	51614088	6	6	51614088	51614088	1	1	0.026	22915.5	0.0124	6	51614088	*	rs2784194	W	6	51478886	chr6:51478886	rs2784194	a	t	0.027	0.0918	0.0197	3.106e-06	51478886	51614088	6	51614088	6	51614088	*	W	3.19064	4.6599
chr6:51614691:A:T	A	T	0.9064	0.0096	0.8896	0.9183	-0.0276	0.0163	0.08999	0	10.399	11	0.4949	440683	39106	401577	chr6	51614691	6	6	51614691	51614691	1	1	0.0936	82495.9	0.0287	6	51614691	*	rs2784196	W	6	51479489	chr6:51479489	rs2784196	a	t	0.8966	-0.0435	0.0105	3.258e-05	51479489	51614691	6	51614691	6	51614691	*	W	-1.69325	-4.14286
chr6:51616037:T:A	A	T	0.0259	0.0029	0.0202	0.0338	0.0949	0.03	0.001552	29.4	15.573	11	0.1577	440683	39106	401577	chr6	51616037	6	6	51616037	51616037	1	1	0.0259	22827.4	0.0136	6	51616037	*	rs41273712	W	6	51480835	chr6:51480835	rs41273712	a	t	0.0269	0.0919	0.0197	3.03e-06	51480835	51616037	6	51616037	6	51616037	*	W	3.16333	4.66497
chr6:51616873:T:C	T	C	0.9065	0.0096	0.89	0.918	-0.0289	0.0163	0.07631	0	10.261	11	0.5071	440683	39106	401577	chr6	51616873	6	6	51616873	51616873	1	1	0.0935	82407.7	0.028	6	51616873	*	rs2784200	Y	6	51481671	chr6:51481671	rs2784200	t	c	0.8964	-0.0425	0.0105	4.926e-05	51481671	51616873	6	51616873	6	51616873	*	Y	-1.77301	-4.04762
chr6:51617556:C:T	T	C	0.0259	0.0028	0.0205	0.0328	0.0941	0.0299	0.001673	26.2	14.908	11	0.1867	440683	39106	401577	chr6	51617556	6	6	51617556	51617556	1	1	0.0259	22827.4	0.0123	6	51617556	*	rs6941633	Y	6	51482354	chr6:51482354	rs6941633	t	c	0.0269	0.0913	0.0197	3.513e-06	51482354	51617556	6	51617556	6	51617556	*	Y	3.14716	4.63452
chr6:51619428:C:T	T	C	0.017	0.0023	0.0116	0.0226	0.1025	0.0369	0.005404	0	10.665	11	0.4717	440683	39106	401577	chr6	51619428	6	6	51619428	51619428	1	1	0.017	14983.2	0.011	6	51619428	*	rs34548196	Y	6	51484226	chr6:51484226	rs34548196	t	c	0.019	0.0953	0.0236	5.225e-05	51484226	51619428	6	51619428	6	51619428	*	Y	2.77778	4.03814
chr6:51619707:C:T	T	C	0.0261	0.0028	0.0208	0.0328	0.0922	0.0298	0.001974	24.2	14.518	11	0.2056	440683	39106	401577	chr6	51619707	6	6	51619707	51619707	1	1	0.0261	23003.7	0.012	6	51619707	*	rs75914518	Y	6	51484505	chr6:51484505	rs75914518	t	c	0.0269	0.0939	0.0197	1.839e-06	51484505	51619707	6	51619707	6	51619707	*	Y	3.09396	4.7665
chr6:51620291:A:G	A	G	0.9741	0.0028	0.9672	0.9795	-0.0943	0.0299	0.001638	26.2	14.906	11	0.1869	440683	39106	401577	chr6	51620291	6	6	51620291	51620291	1	1	0.0259	22827.4	0.0123	6	51620291	*	rs114269725	R	6	51485089	chr6:51485089	rs114269725	a	g	0.9731	-0.0918	0.0197	3.106e-06	51485089	51620291	6	51620291	6	51620291	*	R	-3.15385	-4.6599
chr6:51622141:C:A	A	C	0.0261	0.0028	0.0208	0.0328	0.0926	0.0298	0.001901	23.8	14.441	11	0.2095	440683	39106	401577	chr6	51622141	6	6	51622141	51622141	1	1	0.0261	23003.7	0.012	6	51622141	*	rs17740031	M	6	51486939	chr6:51486939	rs17740031	a	c	0.0269	0.0941	0.0197	1.748e-06	51486939	51622141	6	51622141	6	51622141	*	M	3.10738	4.77665
chr6:51622380:A:G	A	G	0.9739	0.0028	0.9672	0.9791	-0.0922	0.0298	0.001979	24.2	14.519	11	0.2056	440683	39106	401577	chr6	51622380	6	6	51622380	51622380	1	1	0.0261	23003.7	0.0119	6	51622380	*	rs1414505	R	6	51487178	chr6:51487178	rs1414505	a	g	0.9731	-0.0942	0.0197	1.705e-06	51487178	51622380	6	51622380	6	51622380	*	R	-3.09396	-4.78173
chr6:51623991:T:G	T	G	0.9739	0.0028	0.9672	0.9792	-0.0922	0.0298	0.001995	22.2	14.137	11	0.2255	440683	39106	401577	chr6	51623991	6	6	51623991	51623991	1	1	0.0261	23003.7	0.012	6	51623991	*	rs17667402	K	6	51488789	chr6:51488789	rs17667402	t	g	0.9731	-0.0944	0.0197	1.621e-06	51488789	51623991	6	51623991	6	51623991	*	K	-3.09396	-4.79188
chr6:51624266:G:A	A	G	0.0264	0.0029	0.0214	0.0337	0.0962	0.0296	0.001163	12.8	12.611	11	0.3195	440683	39106	401577	chr6	51624266	6	6	51624266	51624266	1	1	0.0264	23268.1	0.0123	6	51624266	*	rs2771013	R	6	51489064	chr6:51489064	rs2771013	a	g	0.027	0.0948	0.0196	1.286e-06	51489064	51624266	6	51624266	6	51624266	*	R	3.25	4.83673
chr6:51624345:G:C	C	G	0.0259	0.0028	0.0204	0.0328	0.0938	0.03	0.001741	24.8	14.621	11	0.2005	440683	39106	401577	chr6	51624345	6	6	51624345	51624345	1	1	0.0259	22827.4	0.0124	6	51624345	*	rs77444784	S	6	51489143	chr6:51489143	rs77444784	c	g	0.0269	0.0922	0.0197	2.813e-06	51489143	51624345	6	51624345	6	51624345	*	S	3.12667	4.6802
chr6:51625464:T:A	A	T	0.0259	0.0029	0.0206	0.0328	0.0929	0.0299	0.0019	24.9	14.64	11	0.1996	440683	39106	401577	chr6	51625464	6	6	51625464	51625464	1	1	0.0259	22827.4	0.0122	6	51625464	*	rs17740067	W	6	51490262	chr6:51490262	rs17740067	a	t	0.0269	0.0921	0.0197	2.884e-06	51490262	51625464	6	51625464	6	51625464	*	W	3.10702	4.67513
chr6:51625711:A:G	A	G	0.9741	0.0028	0.9672	0.9794	-0.0929	0.0299	0.0019	24.7	14.612	11	0.201	440683	39106	401577	chr6	51625711	6	6	51625711	51625711	1	1	0.0259	22827.4	0.0122	6	51625711	*	rs78468924	R	6	51490509	chr6:51490509	rs78468924	a	g	0.9732	-0.0915	0.0197	3.345e-06	51490509	51625711	6	51625711	6	51625711	*	R	-3.10702	-4.64467
chr6:51625761:T:C	T	C	0.9741	0.0029	0.9672	0.9794	-0.0927	0.0299	0.001942	25.1	14.682	11	0.1975	440683	39106	401577	chr6	51625761	6	6	51625761	51625761	1	1	0.0259	22827.4	0.0122	6	51625761	*	rs77762413	Y	6	51490559	chr6:51490559	rs77762413	t	c	0.9731	-0.0919	0.0197	3.03e-06	51490559	51625761	6	51625761	6	51625761	*	Y	-3.10033	-4.66497
chr6:51626230:T:C	T	C	0.9738	0.0029	0.9663	0.9789	-0.0958	0.0297	0.001274	17.3	13.294	11	0.2746	440683	39106	401577	chr6	51626230	6	6	51626230	51626230	1	1	0.0262	23091.8	0.0126	6	51626230	*	rs2661484	Y	6	51491028	chr6:51491028	rs2661484	t	c	0.9731	-0.0914	0.0197	3.428e-06	51491028	51626230	6	51626230	6	51626230	*	Y	-3.22559	-4.63959
chr6:51626278:T:C	T	C	0.9738	0.0029	0.9663	0.9789	-0.0958	0.0297	0.001277	17.3	13.294	11	0.2746	440683	39106	401577	chr6	51626278	6	6	51626278	51626278	1	1	0.0262	23091.8	0.0126	6	51626278	*	rs2580001	Y	6	51491076	chr6:51491076	rs2580001	t	c	0.973	-0.0915	0.0197	3.345e-06	51491076	51626278	6	51626278	6	51626278	*	Y	-3.22559	-4.64467
chr6:51626758:C:G	C	G	0.9738	0.0029	0.9665	0.9789	-0.0952	0.0297	0.001378	18.2	13.453	11	0.2648	440683	39106	401577	chr6	51626758	6	6	51626758	51626758	1	1	0.0262	23091.8	0.0124	6	51626758	*	rs2784203	S	6	51491556	chr6:51491556	rs2784203	c	g	0.9731	-0.0914	0.0197	3.428e-06	51491556	51626758	6	51626758	6	51626758	*	S	-3.20539	-4.63959
chr6:51627068:A:T	A	T	0.9738	0.0029	0.9665	0.9789	-0.0953	0.0297	0.001356	18.7	13.526	11	0.2603	440683	39106	401577	chr6	51627068	6	6	51627068	51627068	1	1	0.0262	23091.8	0.0124	6	51627068	*	rs2661488	W	6	51491866	chr6:51491866	rs2661488	a	t	0.973	-0.0899	0.0197	4.944e-06	51491866	51627068	6	51627068	6	51627068	*	W	-3.20875	-4.56345
chr6:51627335:A:G	A	G	0.9738	0.0029	0.9665	0.9789	-0.0948	0.0297	0.001433	18.6	13.508	11	0.2614	440683	39106	401577	chr6	51627335	6	6	51627335	51627335	1	1	0.0262	23091.8	0.0124	6	51627335	*	rs2784204	R	6	51492133	chr6:51492133	rs2784204	a	g	0.973	-0.0921	0.0197	2.884e-06	51492133	51627335	6	51627335	6	51627335	*	R	-3.19192	-4.67513
chr6:51627371:A:G	A	G	0.9738	0.0029	0.9665	0.9789	-0.0948	0.0297	0.001437	18.6	13.511	11	0.2613	440683	39106	401577	chr6	51627371	6	6	51627371	51627371	1	1	0.0262	23091.8	0.0124	6	51627371	*	rs2771015	R	6	51492169	chr6:51492169	rs2771015	a	g	0.973	-0.0922	0.0197	2.813e-06	51492169	51627371	6	51627371	6	51627371	*	R	-3.19192	-4.6802
chr6:51627435:A:C	A	C	0.9737	0.0029	0.9665	0.9788	-0.0958	0.0297	0.001262	16.4	13.152	11	0.2835	440683	39106	401577	chr6	51627435	6	6	51627435	51627435	1	1	0.0263	23179.9	0.0123	6	51627435	*	rs2784205	M	6	51492233	chr6:51492233	rs2784205	a	c	0.973	-0.0931	0.0197	2.248e-06	51492233	51627435	6	51627435	6	51627435	*	M	-3.22559	-4.72589
chr6:51627488:T:C	T	C	0.9738	0.0029	0.9665	0.9789	-0.0948	0.0297	0.001432	18.6	13.509	11	0.2614	440683	39106	401577	chr6	51627488	6	6	51627488	51627488	1	1	0.0262	23091.8	0.0124	6	51627488	*	rs2225241	Y	6	51492286	chr6:51492286	rs2225241	t	c	0.973	-0.0928	0.0197	2.423e-06	51492286	51627488	6	51627488	6	51627488	*	Y	-3.19192	-4.71066
chr6:51627515:G:T	T	G	0.0256	0.0027	0.0203	0.032	0.0956	0.0301	0.001518	23.8	14.436	11	0.2098	440683	39106	401577	chr6	51627515	6	6	51627515	51627515	1	1	0.0256	22563	0.0117	6	51627515	*	rs140045475	K	6	51492313	chr6:51492313	rs140045475	t	g	0.0262	0.0905	0.0201	6.737e-06	51492313	51627515	6	51627515	6	51627515	*	K	3.17608	4.50249
chr6:51627524:A:G	A	G	0.9739	0.0027	0.9678	0.9789	-0.096	0.0298	0.001297	14.3	12.829	11	0.3046	440683	39106	401577	chr6	51627524	6	6	51627524	51627524	1	1	0.0261	23003.7	0.0111	6	51627524	*	rs2225242	V	6	51492322	chr6:51492322	rs2225242	a	g	0.9736	-0.0919	0.0201	4.843e-06	51492322	51627524	6	51627524	6	51627524	*	V	-3.22148	-4.57214
chr6:51627525:T:C	T	C	0.974	0.0027	0.9678	0.9789	-0.0963	0.0299	0.001257	13.9	12.778	11	0.3081	440683	39106	401577	chr6	51627525	6	6	51627525	51627525	1	1	0.026	22915.5	0.0111	6	51627525	*	rs2225243	Y	6	51492323	chr6:51492323	rs2225243	t	c	0.9737	-0.0918	0.0201	4.959e-06	51492323	51627525	6	51627525	6	51627525	*	Y	-3.22074	-4.56716
chr6:51627611:G:A	A	G	0.0262	0.0029	0.0211	0.0335	0.0953	0.0297	0.001363	18.6	13.505	11	0.2616	440683	39106	401577	chr6	51627611	6	6	51627611	51627611	1	1	0.0262	23091.8	0.0124	6	51627611	*	rs2209951	R	6	51492409	chr6:51492409	rs2209951	a	g	0.027	0.0925	0.0197	2.611e-06	51492409	51627611	6	51627611	6	51627611	*	R	3.20875	4.69543
chr6:51627710:C:T	T	C	0.0262	0.0029	0.0211	0.0335	0.0949	0.0297	0.001429	18.5	13.502	11	0.2618	440683	39106	401577	chr6	51627710	6	6	51627710	51627710	1	1	0.0262	23091.8	0.0124	6	51627710	*	rs34693525	Y	6	51492508	chr6:51492508	rs34693525	t	c	0.027	0.0924	0.0197	2.677e-06	51492508	51627710	6	51627710	6	51627710	*	Y	3.19529	4.69036
chr6:51627756:T:A	A	T	0.0262	0.0029	0.0211	0.0335	0.0946	0.0298	0.001473	18.5	13.494	11	0.2623	440683	39106	401577	chr6	51627756	6	6	51627756	51627756	1	1	0.0262	23091.8	0.0124	6	51627756	*	rs35740865	W	6	51492554	chr6:51492554	rs35740865	a	t	0.027	0.0923	0.0197	2.744e-06	51492554	51627756	6	51627756	6	51627756	*	W	3.1745	4.68528
chr6:51627807:T:C	T	C	0.9738	0.0029	0.9665	0.9789	-0.0947	0.0297	0.001453	18.6	13.513	11	0.2611	440683	39106	401577	chr6	51627807	6	6	51627807	51627807	1	1	0.0262	23091.8	0.0124	6	51627807	*	rs2771016	Y	6	51492605	chr6:51492605	rs2771016	t	c	0.973	-0.0927	0.0197	2.485e-06	51492605	51627807	6	51627807	6	51627807	*	Y	-3.18855	-4.70558
chr6:51627915:A:C	A	C	0.9738	0.0029	0.9665	0.9789	-0.0949	0.0297	0.00143	18.5	13.503	11	0.2617	440683	39106	401577	chr6	51627915	6	6	51627915	51627915	1	1	0.0262	23091.8	0.0124	6	51627915	*	rs2579992	M	6	51492713	chr6:51492713	rs2579992	a	c	0.973	-0.0925	0.0197	2.611e-06	51492713	51627915	6	51627915	6	51627915	*	M	-3.19529	-4.69543
chr6:51627919:A:G	A	G	0.9738	0.0029	0.9665	0.9789	-0.0949	0.0297	0.00143	18.5	13.503	11	0.2617	440683	39106	401577	chr6	51627919	6	6	51627919	51627919	1	1	0.0262	23091.8	0.0124	6	51627919	*	rs2771017	R	6	51492717	chr6:51492717	rs2771017	a	g	0.973	-0.0925	0.0197	2.611e-06	51492717	51627919	6	51627919	6	51627919	*	R	-3.19529	-4.69543
chr6:51627988:C:T	T	C	0.0262	0.0029	0.0211	0.0335	0.0949	0.0297	0.00143	18.5	13.503	11	0.2617	440683	39106	401577	chr6	51627988	6	6	51627988	51627988	1	1	0.0262	23091.8	0.0124	6	51627988	*	rs2784206	Y	6	51492786	chr6:51492786	rs2784206	t	c	0.027	0.0925	0.0197	2.611e-06	51492786	51627988	6	51627988	6	51627988	*	Y	3.19529	4.69543
chr6:51627990:A:G	A	G	0.9738	0.0029	0.9665	0.9789	-0.0949	0.0297	0.001427	18.5	13.503	11	0.2617	440683	39106	401577	chr6	51627990	6	6	51627990	51627990	1	1	0.0262	23091.8	0.0124	6	51627990	*	rs2661489	R	6	51492788	chr6:51492788	rs2661489	a	g	0.973	-0.0925	0.0197	2.611e-06	51492788	51627990	6	51627990	6	51627990	*	R	-3.19529	-4.69543
chr6:51628051:G:A	A	G	0.0258	0.0029	0.0203	0.033	0.0946	0.03	0.001632	27.7	15.225	11	0.1724	440683	39106	401577	chr6	51628051	6	6	51628051	51628051	1	1	0.0258	22739.2	0.0127	6	51628051	*	rs56319745	R	6	51492849	chr6:51492849	rs56319745	a	g	0.027	0.0909	0.0197	3.875e-06	51492849	51628051	6	51628051	6	51628051	*	R	3.15333	4.61421
chr6:51628069:C:T	T	C	0.0262	0.0029	0.0211	0.0335	0.0947	0.0297	0.00146	18.7	13.537	11	0.2597	440683	39106	401577	chr6	51628069	6	6	51628069	51628069	1	1	0.0262	23091.8	0.0124	6	51628069	*	rs2661490	Y	6	51492867	chr6:51492867	rs2661490	t	c	0.027	0.0927	0.0197	2.485e-06	51492867	51628069	6	51628069	6	51628069	*	Y	3.18855	4.70558
chr6:51628459:C:T	T	C	0.0262	0.0029	0.0211	0.0335	0.0948	0.0297	0.001431	18.5	13.505	11	0.2616	440683	39106	401577	chr6	51628459	6	6	51628459	51628459	1	1	0.0262	23091.8	0.0124	6	51628459	*	rs2661491	Y	6	51493257	chr6:51493257	rs2661491	t	c	0.027	0.0924	0.0197	2.677e-06	51493257	51628459	6	51628459	6	51628459	*	Y	3.19192	4.69036
chr6:51628483:A:G	A	G	0.9738	0.0029	0.9665	0.9789	-0.0948	0.0297	0.001431	18.5	13.505	11	0.2616	440683	39106	401577	chr6	51628483	6	6	51628483	51628483	1	1	0.0262	23091.8	0.0124	6	51628483	*	rs2771018	R	6	51493281	chr6:51493281	rs2771018	a	g	0.973	-0.0924	0.0197	2.677e-06	51493281	51628483	6	51628483	6	51628483	*	R	-3.19192	-4.69036
chr6:51628544:A:G	A	G	0.9738	0.0029	0.9665	0.9789	-0.0948	0.0297	0.001431	18.5	13.505	11	0.2616	440683	39106	401577	chr6	51628544	6	6	51628544	51628544	1	1	0.0262	23091.8	0.0124	6	51628544	*	rs2771019	R	6	51493342	chr6:51493342	rs2771019	a	g	0.973	-0.0924	0.0197	2.677e-06	51493342	51628544	6	51628544	6	51628544	*	R	-3.19192	-4.69036
chr6:51628590:C:A	A	C	0.0262	0.0029	0.0211	0.0335	0.0947	0.0297	0.001451	18.5	13.5	11	0.2619	440683	39106	401577	chr6	51628590	6	6	51628590	51628590	1	1	0.0262	23091.8	0.0124	6	51628590	*	rs2784207	M	6	51493388	chr6:51493388	rs2784207	a	c	0.027	0.0925	0.0197	2.611e-06	51493388	51628590	6	51628590	6	51628590	*	M	3.18855	4.69543
chr6:51628593:A:C	A	C	0.9832	0.0023	0.9774	0.9884	-0.1022	0.0371	0.005851	0.2	11.025	11	0.4412	440683	39106	401577	chr6	51628593	6	6	51628593	51628593	1	1	0.0168	14806.9	0.011	6	51628593	*	rs181738588	M	6	51493391	chr6:51493391	rs181738588	a	c	0.9812	-0.0938	0.0235	6.349e-05	51493391	51628593	6	51628593	6	51628593	*	M	-2.75472	-3.99149
chr6:51628722:C:T	T	C	0.0262	0.0029	0.0211	0.0335	0.0945	0.0298	0.001504	18.6	13.513	11	0.2611	440683	39106	401577	chr6	51628722	6	6	51628722	51628722	1	1	0.0262	23091.8	0.0124	6	51628722	*	rs2771020	Y	6	51493520	chr6:51493520	rs2771020	t	c	0.027	0.0924	0.0197	2.677e-06	51493520	51628722	6	51628722	6	51628722	*	Y	3.17114	4.69036
chr6:51628727:C:T	T	C	0.0262	0.0029	0.0211	0.0335	0.0945	0.0298	0.001501	18.6	13.514	11	0.2611	440683	39106	401577	chr6	51628727	6	6	51628727	51628727	1	1	0.0262	23091.8	0.0124	6	51628727	*	rs2661492	Y	6	51493525	chr6:51493525	rs2661492	t	c	0.027	0.0924	0.0197	2.677e-06	51493525	51628727	6	51628727	6	51628727	*	Y	3.17114	4.69036
chr6:51628848:C:T	T	C	0.0262	0.0029	0.0211	0.0335	0.0945	0.0298	0.001498	18.5	13.499	11	0.262	440683	39106	401577	chr6	51628848	6	6	51628848	51628848	1	1	0.0262	23091.8	0.0124	6	51628848	*	rs35691250	Y	6	51493646	chr6:51493646	rs35691250	t	c	0.027	0.0924	0.0197	2.677e-06	51493646	51628848	6	51628848	6	51628848	*	Y	3.17114	4.69036
chr6:51628866:G:C	C	G	0.0262	0.0029	0.0211	0.0335	0.0945	0.0298	0.001495	18.5	13.5	11	0.2619	440683	39106	401577	chr6	51628866	6	6	51628866	51628866	1	1	0.0262	23091.8	0.0124	6	51628866	*	rs35929288	S	6	51493664	chr6:51493664	rs35929288	c	g	0.027	0.0924	0.0197	2.677e-06	51493664	51628866	6	51628866	6	51628866	*	S	3.17114	4.69036
chr6:51629136:A:T	A	T	0.9738	0.0029	0.9665	0.9789	-0.0945	0.0298	0.001495	18.5	13.5	11	0.2619	440683	39106	401577	chr6	51629136	6	6	51629136	51629136	1	1	0.0262	23091.8	0.0124	6	51629136	*	rs2771021	W	6	51493934	chr6:51493934	rs2771021	a	t	0.973	-0.0924	0.0197	2.677e-06	51493934	51629136	6	51629136	6	51629136	*	W	-3.17114	-4.69036
chr6:51629213:T:C	T	C	0.9738	0.0029	0.9665	0.979	-0.0941	0.0298	0.001563	18.5	13.489	11	0.2626	440683	39106	401577	chr6	51629213	6	6	51629213	51629213	1	1	0.0262	23091.8	0.0125	6	51629213	*	rs2661495	B	6	51494011	chr6:51494011	rs2661495	t	c	0.973	-0.0924	0.0197	2.677e-06	51494011	51629213	6	51629213	6	51629213	*	B	-3.15772	-4.69036
chr6:51629220:G:C	C	G	0.0262	0.0029	0.0211	0.0335	0.0945	0.0298	0.001496	18.5	13.501	11	0.2619	440683	39106	401577	chr6	51629220	6	6	51629220	51629220	1	1	0.0262	23091.8	0.0124	6	51629220	*	rs2771022	V	6	51494018	chr6:51494018	rs2771022	c	g	0.027	0.0924	0.0197	2.677e-06	51494018	51629220	6	51629220	6	51629220	*	V	3.17114	4.69036
chr6:51629258:G:A	A	G	0.0262	0.0029	0.0211	0.0335	0.0945	0.0298	0.001499	18.5	13.5	11	0.2619	440683	39106	401577	chr6	51629258	6	6	51629258	51629258	1	1	0.0262	23091.8	0.0124	6	51629258	*	rs141172725	R	6	51494056	chr6:51494056	rs141172725	a	g	0.027	0.0924	0.0197	2.677e-06	51494056	51629258	6	51629258	6	51629258	*	R	3.17114	4.69036
chr6:51629336:G:A	A	G	0.0262	0.0029	0.0211	0.0335	0.0945	0.0298	0.001498	18.5	13.499	11	0.262	440683	39106	401577	chr6	51629336	6	6	51629336	51629336	1	1	0.0262	23091.8	0.0124	6	51629336	*	rs2248157	R	6	51494134	chr6:51494134	rs2248157	a	g	0.027	0.0925	0.0197	2.611e-06	51494134	51629336	6	51629336	6	51629336	*	R	3.17114	4.69543
chr6:51629453:G:A	A	G	0.0262	0.0029	0.0211	0.0335	0.0945	0.0298	0.001498	18.5	13.505	11	0.2616	440683	39106	401577	chr6	51629453	6	6	51629453	51629453	1	1	0.0262	23091.8	0.0124	6	51629453	*	rs664250	R	6	51494251	chr6:51494251	rs664250	a	g	0.027	0.0925	0.0197	2.611e-06	51494251	51629453	6	51629453	6	51629453	*	R	3.17114	4.69543
chr6:51629797:G:A	A	G	0.0262	0.0029	0.0211	0.0335	0.0945	0.0298	0.001498	18.5	13.501	11	0.2619	440683	39106	401577	chr6	51629797	6	6	51629797	51629797	1	1	0.0262	23091.8	0.0124	6	51629797	*	rs675959	R	6	51494595	chr6:51494595	rs675959	a	g	0.027	0.0925	0.0197	2.611e-06	51494595	51629797	6	51629797	6	51629797	*	R	3.17114	4.69543
chr6:51629857:C:G	C	G	0.9738	0.0029	0.9665	0.9789	-0.0945	0.0298	0.001493	18.6	13.512	11	0.2612	440683	39106	401577	chr6	51629857	6	6	51629857	51629857	1	1	0.0262	23091.8	0.0124	6	51629857	*	rs676365	S	6	51494655	chr6:51494655	rs676365	c	g	0.973	-0.0927	0.0197	2.485e-06	51494655	51629857	6	51629857	6	51629857	*	S	-3.17114	-4.70558
chr6:51630179:T:C	T	C	0.9738	0.0029	0.9665	0.9789	-0.0945	0.0298	0.001495	18.6	13.512	11	0.2612	440683	39106	401577	chr6	51630179	6	6	51630179	51630179	1	1	0.0262	23091.8	0.0124	6	51630179	*	rs2580027	Y	6	51494977	chr6:51494977	rs2580027	t	c	0.973	-0.0925	0.0197	2.611e-06	51494977	51630179	6	51630179	6	51630179	*	Y	-3.17114	-4.69543
chr6:51630180:T:C	T	C	0.9738	0.0029	0.9665	0.9789	-0.0945	0.0298	0.001495	18.5	13.502	11	0.2618	440683	39106	401577	chr6	51630180	6	6	51630180	51630180	1	1	0.0262	23091.8	0.0124	6	51630180	*	rs2580026	Y	6	51494978	chr6:51494978	rs2580026	t	c	0.973	-0.0923	0.0197	2.744e-06	51494978	51630180	6	51630180	6	51630180	*	Y	-3.17114	-4.68528
chr6:51630715:T:C	T	C	0.9738	0.0029	0.9665	0.9789	-0.0945	0.0298	0.001495	18.5	13.502	11	0.2618	440683	39106	401577	chr6	51630715	6	6	51630715	51630715	1	1	0.0262	23091.8	0.0124	6	51630715	*	rs2661497	Y	6	51495513	chr6:51495513	rs2661497	t	c	0.973	-0.0924	0.0197	2.677e-06	51495513	51630715	6	51630715	6	51630715	*	Y	-3.17114	-4.69036
chr6:51630764:A:G	A	G	0.9738	0.0029	0.9665	0.9789	-0.0944	0.0298	0.001526	18.3	13.46	11	0.2643	440683	39106	401577	chr6	51630764	6	6	51630764	51630764	1	1	0.0262	23091.8	0.0124	6	51630764	*	rs2784209	R	6	51495562	chr6:51495562	rs2784209	a	g	0.973	-0.0925	0.0197	2.611e-06	51495562	51630764	6	51630764	6	51630764	*	R	-3.16779	-4.69543
chr6:51630897:A:C	A	C	0.9738	0.0029	0.9665	0.9789	-0.0945	0.0298	0.001496	18.6	13.514	11	0.2611	440683	39106	401577	chr6	51630897	6	6	51630897	51630897	1	1	0.0262	23091.8	0.0124	6	51630897	*	rs2784210	M	6	51495695	chr6:51495695	rs2784210	a	c	0.973	-0.0926	0.0197	2.547e-06	51495695	51630897	6	51630897	6	51630897	*	M	-3.17114	-4.70051
chr6:51630963:A:G	A	G	0.9738	0.0029	0.9665	0.9789	-0.0945	0.0298	0.001499	18.5	13.504	11	0.2616	440683	39106	401577	chr6	51630963	6	6	51630963	51630963	1	1	0.0262	23091.8	0.0124	6	51630963	*	rs2784211	R	6	51495761	chr6:51495761	rs2784211	a	g	0.973	-0.0924	0.0197	2.677e-06	51495761	51630963	6	51630963	6	51630963	*	R	-3.17114	-4.69036
chr6:51630998:A:G	A	G	0.9738	0.0029	0.9665	0.9789	-0.0945	0.0298	0.001499	18.5	13.504	11	0.2617	440683	39106	401577	chr6	51630998	6	6	51630998	51630998	1	1	0.0262	23091.8	0.0124	6	51630998	*	rs2784212	R	6	51495796	chr6:51495796	rs2784212	a	g	0.973	-0.0924	0.0197	2.677e-06	51495796	51630998	6	51630998	6	51630998	*	R	-3.17114	-4.69036
chr6:51631798:G:A	A	G	0.0262	0.0029	0.0211	0.0335	0.0944	0.0298	0.001514	18.6	13.505	11	0.2616	440683	39106	401577	chr6	51631798	6	6	51631798	51631798	1	1	0.0262	23091.8	0.0124	6	51631798	*	rs1702802	R	6	51496596	chr6:51496596	rs1702802	a	g	0.027	0.0923	0.0197	2.744e-06	51496596	51631798	6	51631798	6	51631798	*	R	3.16779	4.68528
chr6:51632068:C:T	T	C	0.0928	0.0096	0.0777	0.1086	0.0292	0.0164	0.07367	0	10.455	11	0.49	440683	39106	401577	chr6	51632068	6	6	51632068	51632068	1	1	0.0928	81790.8	0.0309	6	51632068	*	rs2247786	Y	6	51496866	chr6:51496866	rs2247786	t	c	0.1033	0.0428	0.0105	4.355e-05	51496866	51632068	6	51632068	6	51632068	*	Y	1.78049	4.07619
chr6:51632348:T:A	A	T	0.0262	0.0029	0.0211	0.0335	0.0943	0.0298	0.001517	18.5	13.504	11	0.2616	440683	39106	401577	chr6	51632348	6	6	51632348	51632348	1	1	0.0262	23091.8	0.0124	6	51632348	*	rs2784214	W	6	51497146	chr6:51497146	rs2784214	a	t	0.027	0.0925	0.0197	2.611e-06	51497146	51632348	6	51632348	6	51632348	*	W	3.16443	4.69543
chr6:51632744:T:C	T	C	0.9738	0.0029	0.9665	0.9789	-0.0944	0.0298	0.001514	18.5	13.504	11	0.2616	440683	39106	401577	chr6	51632744	6	6	51632744	51632744	1	1	0.0262	23091.8	0.0124	6	51632744	*	rs2174860	Y	6	51497542	chr6:51497542	rs2174860	t	c	0.973	-0.0925	0.0197	2.611e-06	51497542	51632744	6	51632744	6	51632744	*	Y	-3.16779	-4.69543
chr6:51632814:T:C	T	C	0.9743	0.0029	0.9671	0.9798	-0.0941	0.03	0.001746	27.4	15.144	11	0.176	440683	39106	401577	chr6	51632814	6	6	51632814	51632814	1	1	0.0257	22651.1	0.0127	6	51632814	*	rs116369443	Y	6	51497612	chr6:51497612	rs116369443	t	c	0.9732	-0.091	0.0198	4.254e-06	51497612	51632814	6	51632814	6	51632814	*	Y	-3.13667	-4.59596
chr6:51633515:A:G	A	G	0.9738	0.0029	0.9665	0.9789	-0.0943	0.0298	0.001518	18.6	13.507	11	0.2615	440683	39106	401577	chr6	51633515	6	6	51633515	51633515	1	1	0.0262	23091.8	0.0124	6	51633515	*	rs2784215	R	6	51498313	chr6:51498313	rs2784215	a	g	0.973	-0.0958	0.0203	2.401e-06	51498313	51633515	6	51633515	6	51633515	*	R	-3.16443	-4.71921
chr6:51633900:T:G	T	G	0.9738	0.0029	0.9665	0.9789	-0.0944	0.0298	0.001515	18.5	13.504	11	0.2617	440683	39106	401577	chr6	51633900	6	6	51633900	51633900	1	1	0.0262	23091.8	0.0124	6	51633900	*	rs1335907	K	6	51498698	chr6:51498698	rs1335907	t	g	0.973	-0.0925	0.0197	2.611e-06	51498698	51633900	6	51633900	6	51633900	*	K	-3.16779	-4.69543
chr6:51634020:C:T	T	C	0.0262	0.0029	0.0211	0.0335	0.0943	0.0298	0.001518	18.6	13.507	11	0.2615	440683	39106	401577	chr6	51634020	6	6	51634020	51634020	1	1	0.0262	23091.8	0.0124	6	51634020	*	rs1335908	Y	6	51498818	chr6:51498818	rs1335908	t	c	0.027	0.0925	0.0197	2.611e-06	51498818	51634020	6	51634020	6	51634020	*	Y	3.16443	4.69543
chr6:51634222:C:T	T	C	0.0262	0.0029	0.0211	0.0335	0.0946	0.0298	0.001484	18.6	13.52	11	0.2607	440683	39106	401577	chr6	51634222	6	6	51634222	51634222	1	1	0.0262	23091.8	0.0124	6	51634222	*	rs2771024	Y	6	51499020	chr6:51499020	rs2771024	t	c	0.027	0.0925	0.0197	2.611e-06	51499020	51634222	6	51634222	6	51634222	*	Y	3.1745	4.69543
chr6:51634421:A:G	A	G	0.9738	0.0029	0.9665	0.9789	-0.095	0.0298	0.001411	18.9	13.56	11	0.2583	440683	39106	401577	chr6	51634421	6	6	51634421	51634421	1	1	0.0262	23091.8	0.0124	6	51634421	*	rs2784217	R	6	51499219	chr6:51499219	rs2784217	a	g	0.973	-0.0928	0.0197	2.423e-06	51499219	51634421	6	51634421	6	51634421	*	R	-3.18792	-4.71066
chr6:51634685:C:A	A	C	0.0262	0.0029	0.0211	0.0335	0.0944	0.0298	0.001516	18.6	13.509	11	0.2614	440683	39106	401577	chr6	51634685	6	6	51634685	51634685	1	1	0.0262	23091.8	0.0124	6	51634685	*	rs2580023	M	6	51499483	chr6:51499483	rs2580023	a	c	0.027	0.0925	0.0197	2.611e-06	51499483	51634685	6	51634685	6	51634685	*	M	3.16779	4.69543
chr6:51635019:A:T	A	T	0.9738	0.0029	0.9665	0.9789	-0.0943	0.0298	0.001519	18.6	13.508	11	0.2614	440683	39106	401577	chr6	51635019	6	6	51635019	51635019	1	1	0.0262	23091.8	0.0124	6	51635019	*	rs643251	W	6	51499817	chr6:51499817	rs643251	a	t	0.973	-0.0925	0.0197	2.611e-06	51499817	51635019	6	51635019	6	51635019	*	W	-3.16443	-4.69543
chr6:51635286:A:G	A	G	0.9738	0.0029	0.9665	0.9789	-0.0944	0.0298	0.001517	18.6	13.511	11	0.2612	440683	39106	401577	chr6	51635286	6	6	51635286	51635286	1	1	0.0262	23091.8	0.0124	6	51635286	*	rs565177	R	6	51500084	chr6:51500084	rs565177	a	g	0.973	-0.0925	0.0197	2.611e-06	51500084	51635286	6	51635286	6	51635286	*	R	-3.16779	-4.69543
chr6:51635598:A:G	A	G	0.9738	0.0029	0.9665	0.9789	-0.0934	0.0297	0.001689	18.5	13.499	11	0.262	440683	39106	401577	chr6	51635598	6	6	51635598	51635598	1	1	0.0262	23091.8	0.0124	6	51635598	*	rs2784218	R	6	51500396	chr6:51500396	rs2784218	a	g	0.9731	-0.0925	0.0197	2.611e-06	51500396	51635598	6	51635598	6	51635598	*	R	-3.14478	-4.69543
chr6:51635621:T:G	T	G	0.9738	0.0029	0.9665	0.979	-0.0943	0.0298	0.001551	18.7	13.523	11	0.2605	440683	39106	401577	chr6	51635621	6	6	51635621	51635621	1	1	0.0262	23091.8	0.0125	6	51635621	*	rs568079	K	6	51500419	chr6:51500419	rs568079	t	g	0.973	-0.0925	0.0197	2.611e-06	51500419	51635621	6	51635621	6	51635621	*	K	-3.16443	-4.69543
chr6:51635720:T:G	T	G	0.9738	0.0029	0.9665	0.9789	-0.0933	0.0297	0.001712	18.7	13.528	11	0.2602	440683	39106	401577	chr6	51635720	6	6	51635720	51635720	1	1	0.0262	23091.8	0.0124	6	51635720	*	rs2580022	K	6	51500518	chr6:51500518	rs2580022	t	g	0.973	-0.0926	0.0197	2.547e-06	51500518	51635720	6	51635720	6	51635720	*	K	-3.14141	-4.70051
chr6:51636150:T:C	T	C	0.9738	0.0029	0.9665	0.9789	-0.0933	0.0297	0.001716	18.7	13.528	11	0.2602	440683	39106	401577	chr6	51636150	6	6	51636150	51636150	1	1	0.0262	23091.8	0.0124	6	51636150	*	rs598339	Y	6	51500948	chr6:51500948	rs598339	t	c	0.973	-0.0926	0.0197	2.547e-06	51500948	51636150	6	51636150	6	51636150	*	Y	-3.14141	-4.70051
chr6:51636209:A:G	A	G	0.9738	0.0029	0.9665	0.9789	-0.0927	0.0298	0.001845	17.9	13.399	11	0.268	440683	39106	401577	chr6	51636209	6	6	51636209	51636209	1	1	0.0262	23091.8	0.0124	6	51636209	*	rs573609	R	6	51501007	chr6:51501007	rs573609	a	g	0.973	-0.0926	0.0197	2.547e-06	51501007	51636209	6	51636209	6	51636209	*	R	-3.11074	-4.70051
chr6:51636714:C:A	A	C	0.0262	0.0029	0.0209	0.0335	0.0931	0.0298	0.001773	18.6	13.512	11	0.2612	440683	39106	401577	chr6	51636714	6	6	51636714	51636714	1	1	0.0262	23091.8	0.0126	6	51636714	*	rs2784220	M	6	51501512	chr6:51501512	rs2784220	a	c	0.027	0.0926	0.0197	2.547e-06	51501512	51636714	6	51636714	6	51636714	*	M	3.12416	4.70051
chr6:51636739:G:A	A	G	0.0262	0.0029	0.0209	0.0335	0.0925	0.0298	0.001884	19.4	13.644	11	0.2533	440683	39106	401577	chr6	51636739	6	6	51636739	51636739	1	1	0.0262	23091.8	0.0126	6	51636739	*	rs2784221	R	6	51501537	chr6:51501537	rs2784221	a	g	0.027	0.0922	0.0197	2.813e-06	51501537	51636739	6	51636739	6	51636739	*	R	3.10403	4.6802
chr6:51637127:T:C	T	C	0.9738	0.0029	0.9665	0.9791	-0.0931	0.0298	0.001773	18.6	13.513	11	0.2611	440683	39106	401577	chr6	51637127	6	6	51637127	51637127	1	1	0.0262	23091.8	0.0126	6	51637127	*	rs2244602	Y	6	51501925	chr6:51501925	rs2244602	t	c	0.973	-0.0926	0.0197	2.547e-06	51501925	51637127	6	51637127	6	51637127	*	Y	-3.12416	-4.70051
chr6:51637383:A:G	A	G	0.9738	0.0029	0.9665	0.9791	-0.0931	0.0298	0.001772	18.6	13.511	11	0.2613	440683	39106	401577	chr6	51637383	6	6	51637383	51637383	1	1	0.0262	23091.8	0.0126	6	51637383	*	rs2784222	R	6	51502181	chr6:51502181	rs2784222	a	g	0.973	-0.0926	0.0197	2.547e-06	51502181	51637383	6	51637383	6	51637383	*	R	-3.12416	-4.70051
chr6:51637457:T:C	T	C	0.9743	0.0029	0.9671	0.98	-0.093	0.0301	0.00197	27.4	15.151	11	0.1757	440683	39106	401577	chr6	51637457	6	6	51637457	51637457	1	1	0.0257	22651.1	0.0129	6	51637457	*	rs114958213	Y	6	51502255	chr6:51502255	rs114958213	t	c	0.9732	-0.0911	0.0198	4.152e-06	51502255	51637457	6	51637457	6	51637457	*	Y	-3.0897	-4.60101
chr6:51637474:G:A	A	G	0.0262	0.0029	0.0209	0.0335	0.093	0.0298	0.001779	18.6	13.52	11	0.2607	440683	39106	401577	chr6	51637474	6	6	51637474	51637474	1	1	0.0262	23091.8	0.0126	6	51637474	*	rs2784223	V	6	51502272	chr6:51502272	rs2784223	a	g	0.0274	0.1077	0.0215	5.229e-07	51502272	51637474	6	51637474	6	51637474	*	V	3.12081	5.0093
chr6:51637516:T:C	T	C	0.9738	0.0029	0.9665	0.9791	-0.0931	0.0298	0.001772	18.6	13.513	11	0.2611	440683	39106	401577	chr6	51637516	6	6	51637516	51637516	1	1	0.0262	23091.8	0.0126	6	51637516	*	rs2784224	Y	6	51502314	chr6:51502314	rs2784224	t	c	0.9731	-0.0913	0.0196	3.115e-06	51502314	51637516	6	51637516	6	51637516	*	Y	-3.12416	-4.65816
chr6:51637653:C:T	T	C	0.0257	0.0029	0.02	0.0329	0.0927	0.0301	0.002065	27.4	15.162	11	0.1752	440683	39106	401577	chr6	51637653	6	6	51637653	51637653	1	1	0.0257	22651.1	0.0129	6	51637653	*	rs150652910	Y	6	51502451	chr6:51502451	rs150652910	t	c	0.0268	0.0911	0.0198	4.152e-06	51502451	51637653	6	51637653	6	51637653	*	Y	3.07973	4.60101
chr6:51637720:A:G	A	G	0.9743	0.0029	0.9671	0.98	-0.0931	0.0301	0.001969	27.4	15.151	11	0.1757	440683	39106	401577	chr6	51637720	6	6	51637720	51637720	1	1	0.0257	22651.1	0.0129	6	51637720	*	rs139776667	R	6	51502518	chr6:51502518	rs139776667	a	g	0.9732	-0.0911	0.0198	4.152e-06	51502518	51637720	6	51637720	6	51637720	*	R	-3.09302	-4.60101
chr6:51638077:T:C	T	C	0.9738	0.0029	0.9665	0.9791	-0.093	0.0298	0.001776	18.6	13.513	11	0.2611	440683	39106	401577	chr6	51638077	6	6	51638077	51638077	1	1	0.0262	23091.8	0.0126	6	51638077	*	rs2784226	Y	6	51502875	chr6:51502875	rs2784226	t	c	0.973	-0.0926	0.0197	2.547e-06	51502875	51638077	6	51638077	6	51638077	*	Y	-3.12081	-4.70051
chr6:51638191:T:C	T	C	0.9738	0.0029	0.9665	0.9791	-0.093	0.0298	0.001776	18.6	13.512	11	0.2612	440683	39106	401577	chr6	51638191	6	6	51638191	51638191	1	1	0.0262	23091.8	0.0126	6	51638191	*	rs2244484	Y	6	51502989	chr6:51502989	rs2244484	t	c	0.973	-0.0926	0.0197	2.547e-06	51502989	51638191	6	51638191	6	51638191	*	Y	-3.12081	-4.70051
chr6:51638245:T:C	T	C	0.9738	0.0029	0.9665	0.9791	-0.0931	0.0298	0.001771	18.6	13.51	11	0.2613	440683	39106	401577	chr6	51638245	6	6	51638245	51638245	1	1	0.0262	23091.8	0.0126	6	51638245	*	rs1414507	Y	6	51503043	chr6:51503043	rs1414507	t	c	0.973	-0.0927	0.0197	2.485e-06	51503043	51638245	6	51638245	6	51638245	*	Y	-3.12416	-4.70558
chr6:51638590:T:C	T	C	0.9738	0.0029	0.9665	0.9791	-0.0934	0.0298	0.001709	18.2	13.447	11	0.2651	440683	39106	401577	chr6	51638590	6	6	51638590	51638590	1	1	0.0262	23091.8	0.0126	6	51638590	*	rs2784227	Y	6	51503388	chr6:51503388	rs2784227	t	c	0.973	-0.0926	0.0197	2.547e-06	51503388	51638590	6	51638590	6	51638590	*	Y	-3.13423	-4.70051
chr6:51638624:G:A	A	G	0.0262	0.0029	0.0209	0.0335	0.0939	0.0298	0.001598	19.1	13.598	11	0.256	440683	39106	401577	chr6	51638624	6	6	51638624	51638624	1	1	0.0262	23091.8	0.0126	6	51638624	*	rs2661512	R	6	51503422	chr6:51503422	rs2661512	a	g	0.027	0.0926	0.0197	2.547e-06	51503422	51638624	6	51638624	6	51638624	*	R	3.15101	4.70051
chr6:51638745:C:T	T	C	0.0262	0.0029	0.0209	0.0335	0.0934	0.0298	0.001707	18.2	13.449	11	0.265	440683	39106	401577	chr6	51638745	6	6	51638745	51638745	1	1	0.0262	23091.8	0.0126	6	51638745	*	rs2580021	Y	6	51503543	chr6:51503543	rs2580021	t	c	0.0269	0.0916	0.0196	2.891e-06	51503543	51638745	6	51638745	6	51638745	*	Y	3.13423	4.67347
chr6:51638773:C:T	T	C	0.0262	0.0029	0.0209	0.0335	0.0938	0.0298	0.001621	17.9	13.393	11	0.2684	440683	39106	401577	chr6	51638773	6	6	51638773	51638773	1	1	0.0262	23091.8	0.0126	6	51638773	*	rs2580020	Y	6	51503571	chr6:51503571	rs2580020	t	c	0.027	0.0926	0.0197	2.547e-06	51503571	51638773	6	51638773	6	51638773	*	Y	3.14765	4.70051
chr6:51639027:C:T	T	C	0.0262	0.003	0.0209	0.0336	0.0943	0.0297	0.001523	11.6	12.443	11	0.3313	440683	39106	401577	chr6	51639027	6	6	51639027	51639027	1	1	0.0262	23091.8	0.0127	6	51639027	*	rs2661511	Y	6	51503825	chr6:51503825	rs2661511	t	c	0.027	0.093	0.0197	2.305e-06	51503825	51639027	6	51639027	6	51639027	*	Y	3.17508	4.72081
chr6:51639160:T:C	T	C	0.9738	0.0029	0.9665	0.9791	-0.0934	0.0298	0.001706	18.2	13.452	11	0.2648	440683	39106	401577	chr6	51639160	6	6	51639160	51639160	1	1	0.0262	23091.8	0.0126	6	51639160	*	rs2661510	Y	6	51503958	chr6:51503958	rs2661510	t	c	0.973	-0.0927	0.0197	2.485e-06	51503958	51639160	6	51639160	6	51639160	*	Y	-3.13423	-4.70558
chr6:51639383:A:C	A	C	0.9738	0.0029	0.9665	0.9791	-0.0927	0.0298	0.001843	18.3	13.456	11	0.2646	440683	39106	401577	chr6	51639383	6	6	51639383	51639383	1	1	0.0262	23091.8	0.0126	6	51639383	*	rs2661509	M	6	51504181	chr6:51504181	rs2661509	a	c	0.973	-0.0927	0.0197	2.485e-06	51504181	51639383	6	51639383	6	51639383	*	M	-3.11074	-4.70558
chr6:51639464:T:C	T	C	0.9738	0.0029	0.9665	0.9791	-0.0934	0.0298	0.001711	18.2	13.451	11	0.2649	440683	39106	401577	chr6	51639464	6	6	51639464	51639464	1	1	0.0262	23091.8	0.0126	6	51639464	*	rs2661508	Y	6	51504262	chr6:51504262	rs2661508	t	c	0.973	-0.0926	0.0197	2.547e-06	51504262	51639464	6	51639464	6	51639464	*	Y	-3.13423	-4.70051
chr6:51639633:G:A	A	G	0.0262	0.0029	0.0209	0.0335	0.0934	0.0298	0.001708	18.2	13.452	11	0.2648	440683	39106	401577	chr6	51639633	6	6	51639633	51639633	1	1	0.0262	23091.8	0.0126	6	51639633	*	rs2580019	R	6	51504431	chr6:51504431	rs2580019	a	g	0.027	0.0926	0.0197	2.547e-06	51504431	51639633	6	51639633	6	51639633	*	R	3.13423	4.70051
chr6:51639809:T:C	T	C	0.9738	0.0029	0.9665	0.9791	-0.0934	0.0298	0.001704	18.2	13.448	11	0.2651	440683	39106	401577	chr6	51639809	6	6	51639809	51639809	1	1	0.0262	23091.8	0.0126	6	51639809	*	rs2580018	B	6	51504607	chr6:51504607	rs2580018	t	c	0.9727	-0.1031	0.0206	5.779e-07	51504607	51639809	6	51639809	6	51639809	*	B	-3.13423	-5.00485
chr6:51639881:C:T	T	C	0.0262	0.0029	0.0209	0.0335	0.0942	0.0297	0.001544	17	13.259	11	0.2767	440683	39106	401577	chr6	51639881	6	6	51639881	51639881	1	1	0.0262	23091.8	0.0126	6	51639881	*	rs2661507	Y	6	51504679	chr6:51504679	rs2661507	t	c	0.027	0.0943	0.0197	1.662e-06	51504679	51639881	6	51639881	6	51639881	*	Y	3.17172	4.7868
chr6:51640064:T:C	T	C	0.9738	0.0029	0.9665	0.9791	-0.0934	0.0298	0.001712	18.1	13.438	11	0.2657	440683	39106	401577	chr6	51640064	6	6	51640064	51640064	1	1	0.0262	23091.8	0.0126	6	51640064	*	rs2580017	Y	6	51504862	chr6:51504862	rs2580017	t	c	0.973	-0.0927	0.0197	2.485e-06	51504862	51640064	6	51640064	6	51640064	*	Y	-3.13423	-4.70558
chr6:51640223:T:C	T	C	0.9738	0.0029	0.9665	0.9791	-0.0934	0.0298	0.001713	18.2	13.442	11	0.2654	440683	39106	401577	chr6	51640223	6	6	51640223	51640223	1	1	0.0262	23091.8	0.0126	6	51640223	*	rs2661506	Y	6	51505021	chr6:51505021	rs2661506	t	c	0.973	-0.0927	0.0197	2.485e-06	51505021	51640223	6	51640223	6	51640223	*	Y	-3.13423	-4.70558
chr6:51640352:T:C	T	C	0.9743	0.0029	0.9671	0.98	-0.0934	0.0301	0.0019	27	15.072	11	0.1792	440683	39106	401577	chr6	51640352	6	6	51640352	51640352	1	1	0.0257	22651.1	0.0129	6	51640352	*	rs151132910	Y	6	51505150	chr6:51505150	rs151132910	t	c	0.9732	-0.0912	0.0198	4.052e-06	51505150	51640352	6	51640352	6	51640352	*	Y	-3.10299	-4.60606
chr6:51640457:T:C	T	C	0.9738	0.0029	0.9665	0.9791	-0.0933	0.0298	0.001716	18.1	13.439	11	0.2656	440683	39106	401577	chr6	51640457	6	6	51640457	51640457	1	1	0.0262	23091.8	0.0126	6	51640457	*	rs1819566	Y	6	51505255	chr6:51505255	rs1819566	t	c	0.973	-0.0927	0.0197	2.485e-06	51505255	51640457	6	51640457	6	51640457	*	Y	-3.13087	-4.70558
chr6:51640519:A:G	A	G	0.9738	0.0029	0.9665	0.9791	-0.0934	0.0298	0.001713	18.2	13.44	11	0.2656	440683	39106	401577	chr6	51640519	6	6	51640519	51640519	1	1	0.0262	23091.8	0.0126	6	51640519	*	rs1819565	R	6	51505317	chr6:51505317	rs1819565	a	g	0.9731	-0.0888	0.0196	5.75e-06	51505317	51640519	6	51640519	6	51640519	*	R	-3.13423	-4.53061
chr6:51640539:T:A	A	T	0.0262	0.0029	0.0209	0.0335	0.0933	0.0298	0.001716	18.1	13.439	11	0.2656	440683	39106	401577	chr6	51640539	6	6	51640539	51640539	1	1	0.0262	23091.8	0.0126	6	51640539	*	rs1819564	W	6	51505337	chr6:51505337	rs1819564	a	t	0.0269	0.0914	0.0196	3.039e-06	51505337	51640539	6	51640539	6	51640539	*	W	3.13087	4.66327
chr6:51642338:A:T	A	T	0.9738	0.0029	0.9664	0.9791	-0.0933	0.0298	0.00172	17.8	13.376	11	0.2694	440683	39106	401577	chr6	51642338	6	6	51642338	51642338	1	1	0.0262	23091.8	0.0127	6	51642338	*	rs35375565	W	6	51507136	chr6:51507136	rs35375565	a	t	0.9731	-0.0912	0.0196	3.193e-06	51507136	51642338	6	51642338	6	51642338	*	W	-3.13087	-4.65306
chr6:51643511:C:G	C	G	0.9738	0.0029	0.9664	0.9791	-0.0931	0.0298	0.001768	17.8	13.381	11	0.2692	440683	39106	401577	chr6	51643511	6	6	51643511	51643511	1	1	0.0262	23091.8	0.0127	6	51643511	*	rs606875	S	6	51508309	chr6:51508309	rs606875	c	g	0.973	-0.0925	0.0197	2.611e-06	51508309	51643511	6	51643511	6	51643511	*	S	-3.12416	-4.69543
chr6:51644066:G:A	A	G	0.0257	0.0029	0.0202	0.0329	0.0948	0.0301	0.001613	26.9	15.041	11	0.1806	440683	39106	401577	chr6	51644066	6	6	51644066	51644066	1	1	0.0257	22651.1	0.0127	6	51644066	*	rs17740307	R	6	51508864	chr6:51508864	rs17740307	a	g	0.0268	0.0911	0.0198	4.152e-06	51508864	51644066	6	51644066	6	51644066	*	R	3.1495	4.60101
chr6:51644417:G:A	A	G	0.0265	0.0029	0.0213	0.0337	0.096	0.0296	0.001207	22.8	14.252	11	0.2194	440683	39106	401577	chr6	51644417	6	6	51644417	51644417	1	1	0.0265	23356.2	0.0124	6	51644417	*	rs2580012	D	6	51509215	chr6:51509215	rs2580012	a	g	0.0272	0.0919	0.0197	3.03e-06	51509215	51644417	6	51644417	6	51644417	*	D	3.24324	4.66497
chr6:51644633:C:A	A	C	0.0262	0.003	0.021	0.0336	0.0941	0.0298	0.001572	21.6	14.037	11	0.2309	440683	39106	401577	chr6	51644633	6	6	51644633	51644633	1	1	0.0262	23091.8	0.0126	6	51644633	*	rs2661504	M	6	51509431	chr6:51509431	rs2661504	a	c	0.0271	0.0926	0.0197	2.547e-06	51509431	51644633	6	51644633	6	51644633	*	M	3.15772	4.70051
chr6:51644838:T:C	T	C	0.9737	0.0029	0.9664	0.979	-0.0951	0.0297	0.001391	21.2	13.953	11	0.2356	440683	39106	401577	chr6	51644838	6	6	51644838	51644838	1	1	0.0263	23179.9	0.0126	6	51644838	*	rs2661502	Y	6	51509636	chr6:51509636	rs2661502	t	c	0.9729	-0.0926	0.0197	2.547e-06	51509636	51644838	6	51644838	6	51644838	*	Y	-3.20202	-4.70051
chr6:51741788:A:G	A	G	0.9894	0.0016	0.9859	0.9919	-0.0067	0.0486	0.8907	0	7.221	9	0.6141	439171	38674	400497	chr6	51741788	6	6	51741788	51741788	0.988953	0.997311	0.0106	9310.43	0.006	6	51741788	*	rs112758980	R	6	51606586	chr6:51606586	rs112758980	a	g	0.9876	-0.1361	0.0305	7.935e-06	51606586	51741788	6	51741788	6	51741788	*	R	-0.13786	-4.4623
chr6:52243107:G:C	C	G	0.0017	0.0005	0.0012	0.0023	0.0547	0.157	0.7274	80.2	10.082	2	0.006466	396309	29245	367064	chr6	52243107	6	6	52243107	52243107	0.747839	0.914056	0.0017	1347.45	0.0011	6	52243107	*	rs11465545	S	6	52107905	chr6:52107905	rs11465545	c	g	0.0014	0.4527	0.1297	0.0004836	52107905	52243107	6	52243107	6	52243107	*	S	0.348408	3.49036
chr6:52756635:T:G	T	G	0.3592	0.0087	0.3434	0.389	0.0036	0.0101	0.7207	51.9	22.892	11	0.0183	440683	39106	401577	chr6	52756635	6	6	52756635	52756635	1	1	0.3592	316587	0.0456	6	52756635	*	rs2749005	B	6	52621433	chr6:52621433	rs2749005	t	g	0.3544	-0.0258	0.0073	0.0004313	52621433	52756635	6	52756635	6	52756635	*	B	0.356436	-3.53425
chr6:52998580:C:T	T	C	0.0167	0.0032	0.0086	0.0195	-0.0353	0.0386	0.3601	7.7	8.669	8	0.371	437069	38533	398536	chr6	52998580	6	6	52998580	52998580	0.985348	0.992427	0.0167	14598.1	0.0109	6	52998580	*	rs7752699	Y	6	52863378	chr6:52863378	rs7752699	t	c	0.02	0.0941	0.0261	0.0003069	52863378	52998580	6	52998580	6	52998580	*	Y	-0.914508	3.60536
chr6:52999613:C:T	T	C	0.0167	0.0033	0.0086	0.0195	-0.0256	0.0385	0.5069	13.7	9.266	8	0.3203	437069	38533	398536	chr6	52999613	6	6	52999613	52999613	0.985348	0.992427	0.0167	14598.1	0.0109	6	52999613	*	rs116834531	Y	6	52864411	chr6:52864411	rs116834531	t	c	0.0203	0.092	0.026	0.0003955	52864411	52999613	6	52999613	6	52999613	*	Y	-0.664935	3.53846
chr6:53011352:C:T	T	C	0.0145	0.0026	0.008	0.0167	-0.033	0.0412	0.4233	17.4	9.683	8	0.288	437069	38533	398536	chr6	53011352	6	6	53011352	53011352	0.985348	0.992427	0.0145	12675	0.0087	6	53011352	*	rs144355819	Y	6	52876150	chr6:52876150	rs144355819	t	c	0.0197	0.1013	0.0267	0.0001482	52876150	53011352	6	53011352	6	53011352	*	Y	-0.800971	3.79401
chr6:53014971:C:T	T	C	0.0145	0.0026	0.0081	0.0167	-0.0322	0.0411	0.4337	16.3	9.557	8	0.2975	437069	38533	398536	chr6	53014971	6	6	53014971	53014971	0.985348	0.992427	0.0145	12675	0.0086	6	53014971	*	rs74864918	Y	6	52879769	chr6:52879769	rs74864918	t	c	0.0197	0.1004	0.0267	0.0001696	52879769	53014971	6	53014971	6	53014971	*	Y	-0.783455	3.7603
chr6:53023490:T:G	T	G	0.9849	0.0026	0.9825	0.9905	0.03	0.0401	0.4545	0	8.015	9	0.5327	438013	38802	399211	chr6	53023490	6	6	53023490	53023490	0.992226	0.994108	0.0151	13228	0.008	6	53023490	*	rs149561871	K	6	52888288	chr6:52888288	rs149561871	t	g	0.98	-0.0959	0.0261	0.0002347	52888288	53023490	6	53023490	6	53023490	*	K	0.74813	-3.67433
chr6:53024314:A:G	A	G	0.9849	0.0026	0.9825	0.9905	0.03	0.0401	0.4554	0	8.034	9	0.5307	438013	38802	399211	chr6	53024314	6	6	53024314	53024314	0.992226	0.994108	0.0151	13228	0.008	6	53024314	*	rs140063524	R	6	52889112	chr6:52889112	rs140063524	a	g	0.98	-0.0961	0.0261	0.0002277	52889112	53024314	6	53024314	6	53024314	*	R	0.74813	-3.68199
chr6:53026279:C:G	C	G	0.9849	0.0026	0.9825	0.9905	0.0307	0.0402	0.4448	0	7.746	9	0.5599	438013	38802	399211	chr6	53026279	6	6	53026279	53026279	0.992226	0.994108	0.0151	13228	0.008	6	53026279	*	rs150184541	S	6	52891077	chr6:52891077	rs150184541	c	g	0.98	-0.0956	0.0261	0.0002455	52891077	53026279	6	53026279	6	53026279	*	S	0.763682	-3.66284
chr6:53030047:A:G	A	G	0.9859	0.0028	0.9834	0.9907	0.0108	0.0418	0.7956	0	7.634	8	0.47	437069	38533	398536	chr6	53030047	6	6	53030047	53030047	0.985348	0.992427	0.0141	12325.3	0.0073	6	53030047	*	rs144135351	R	6	52894845	chr6:52894845	rs144135351	a	g	0.9801	-0.0968	0.027	0.0003391	52894845	53030047	6	53030047	6	53030047	*	R	0.258373	-3.58519
chr6:53031200:T:C	T	C	0.9849	0.0026	0.9825	0.9905	0.029	0.0402	0.47	0	7.668	9	0.5679	438013	38802	399211	chr6	53031200	6	6	53031200	53031200	0.992226	0.994108	0.0151	13228	0.008	6	53031200	*	rs41305912	Y	6	52895998	chr6:52895998	rs41305912	t	c	0.98	-0.0952	0.0261	0.0002606	52895998	53031200	6	53031200	6	53031200	*	Y	0.721393	-3.64751
chr6:53033118:G:A	A	G	0.0151	0.0026	0.0095	0.0175	-0.0289	0.0402	0.4725	0	7.662	9	0.5685	438013	38802	399211	chr6	53033118	6	6	53033118	53033118	0.992226	0.994108	0.0151	13228	0.008	6	53033118	*	rs137977454	R	6	52897916	chr6:52897916	rs137977454	a	g	0.02	0.0957	0.0261	0.0002418	52897916	53033118	6	53033118	6	53033118	*	R	-0.718905	3.66667
chr6:53035410:A:C	A	C	0.9849	0.0026	0.9825	0.9905	0.0278	0.0402	0.4889	0	7.975	9	0.5366	438013	38802	399211	chr6	53035410	6	6	53035410	53035410	0.992226	0.994108	0.0151	13228	0.008	6	53035410	*	rs150993564	M	6	52900208	chr6:52900208	rs150993564	a	c	0.98	-0.0976	0.0262	0.0001925	52900208	53035410	6	53035410	6	53035410	*	M	0.691542	-3.72519
chr6:53036318:C:T	T	C	0.0145	0.0026	0.0081	0.0167	-0.0304	0.041	0.4582	13.5	9.243	8	0.3222	437069	38533	398536	chr6	53036318	6	6	53036318	53036318	0.985348	0.992427	0.0145	12675	0.0086	6	53036318	*	rs117519204	Y	6	52901116	chr6:52901116	rs117519204	t	c	0.0197	0.0997	0.0268	0.0001995	52901116	53036318	6	53036318	6	53036318	*	Y	-0.741463	3.72015
chr6:53053227:T:C	T	C	0.9889	0.0018	0.986	0.994	-0.0151	0.0495	0.7605	39.3	14.823	9	0.0959	439171	38674	400497	chr6	53053227	6	6	53053227	53053227	0.988953	0.997311	0.0111	9749.6	0.008	6	53053227	*	rs114819880	Y	6	52918025	chr6:52918025	rs114819880	t	c	0.9909	-0.132	0.0365	0.0003034	52918025	53053227	6	53053227	6	53053227	*	Y	-0.305051	-3.61644
chr6:54359067:G:T	T	G	0.0006	0.0003	0.0005	0.0015	0.6077	0.3271	0.0632	82.8	5.805	1	0.01598	383027	22748	360279	chr6	54359067	6	6	54359067	54359067	0.581701	0.89716	0.0006	459.632	0.001	6	54359067	*	rs78362060	K	6	54223865	chr6:54223865	rs78362060	t	g	0.0032	0.6505	0.1754	0.0002079	54223865	54359067	6	54359067	6	54359067	*	K	1.85784	3.70867
chr6:54612026:A:C	A	C	0.9995	0.0001	0.9992	0.9995	-0.3417	0.2947	0.2462	15.2	1.18	1	0.2774	383027	22748	360279	chr6	54612026	6	6	54612026	54612026	0.581701	0.89716	0.0005	383.027	0.0003	6	54612026	*	rs80117781	M	6	54476824	chr6:54476824	rs80117781	a	c	0.9975	-0.5938	0.1653	0.0003285	54476824	54612026	6	54612026	6	54612026	*	M	-1.15948	-3.59226
chr6:54613155:T:G	T	G	0.9995	0.0001	0.9992	0.9995	-0.3415	0.2946	0.2464	15	1.176	1	0.2782	383027	22748	360279	chr6	54613155	6	6	54613155	54613155	0.581701	0.89716	0.0005	383.027	0.0003	6	54613155	*	rs76942961	K	6	54477953	chr6:54477953	rs76942961	t	g	0.9975	-0.5917	0.1653	0.0003449	54477953	54613155	6	54613155	6	54613155	*	K	-1.1592	-3.57955
chr6:54631637:C:T	T	C	0.0005	0.0001	0.0005	0.0007	0.3566	0.2952	0.2271	35.1	1.54	1	0.2147	383027	22748	360279	chr6	54631637	6	6	54631637	54631637	0.581701	0.89716	0.0005	383.027	0.0002	6	54631637	*	rs182852630	Y	6	54496435	chr6:54496435	rs182852630	t	c	0.0025	0.5752	0.1651	0.0004947	54496435	54631637	6	54631637	6	54631637	*	Y	1.20799	3.48395
chr6:54633434:A:G	A	G	0.9995	0.0001	0.9993	0.9995	-0.3441	0.2939	0.2415	20.9	1.264	1	0.261	383027	22748	360279	chr6	54633434	6	6	54633434	54633434	0.581701	0.89716	0.0005	383.027	0.0002	6	54633434	*	rs78204789	R	6	54498232	chr6:54498232	rs78204789	a	g	0.9975	-0.5757	0.1652	0.0004932	54498232	54633434	6	54633434	6	54633434	*	R	-1.17081	-3.48487
chr6:54645798:A:T	A	T	0.9995	0.0001	0.9994	0.9995	-0.4202	0.3015	0.1635	63.9	2.773	1	0.09587	383027	22748	360279	chr6	54645798	6	6	54645798	54645798	0.581701	0.89716	0.0005	383.027	0.0001	6	54645798	*	rs74439705	W	6	54510596	chr6:54510596	rs74439705	a	t	0.9974	-0.6066	0.1706	0.0003758	54510596	54645798	6	54645798	6	54645798	*	W	-1.3937	-3.55569
chr6:54653179:C:T	T	C	0.0005	0	0.0005	0.0006	0.4211	0.3038	0.1658	67.9	3.116	1	0.07754	383027	22748	360279	chr6	54653179	6	6	54653179	54653179	0.581701	0.89716	0.0005	383.027	0.0001	6	54653179	*	rs117116537	H	6	54517977	chr6:54517977	rs117116537	t	c	0.0026	0.6035	0.1707	0.000406	54517977	54653179	6	54653179	6	54653179	*	H	1.38611	3.53544
chr6:54661611:C:A	A	C	0.0004	0	0.0002	0.0004	0.3357	0.3583	0.3489	0	0.309	1	0.5784	383027	22748	360279	chr6	54661611	6	6	54661611	54661611	0.581701	0.89716	0.0004	306.422	0.0002	6	54661611	*	rs144592607	M	6	54526409	chr6:54526409	rs144592607	a	c	0.0028	0.6626	0.1801	0.0002339	54526409	54661611	6	54661611	6	54661611	*	M	0.936924	3.67907
chr6:54663006:T:C	T	C	0.9995	0.0001	0.9994	0.9995	-0.4093	0.3024	0.1759	61.8	2.618	1	0.1057	383027	22748	360279	chr6	54663006	6	6	54663006	54663006	0.581701	0.89716	0.0005	383.027	0.0001	6	54663006	*	rs78230149	Y	6	54527804	chr6:54527804	rs78230149	t	c	0.9974	-0.5955	0.1699	0.0004577	54527804	54663006	6	54663006	6	54663006	*	Y	-1.35351	-3.505
chr6:54673348:C:T	T	C	0.0005	0.0001	0.0005	0.0006	0.4076	0.3026	0.178	61.2	2.576	1	0.1085	383027	22748	360279	chr6	54673348	6	6	54673348	54673348	0.581701	0.89716	0.0005	383.027	0.0001	6	54673348	*	rs143804356	Y	6	54538146	chr6:54538146	rs143804356	t	c	0.0026	0.596	0.1698	0.000449	54538146	54673348	6	54673348	6	54673348	*	Y	1.34699	3.51001
chr6:54686187:C:T	T	C	0.0005	0	0.0005	0.0005	0.1976	0.3113	0.5255	0	0.032	1	0.8587	383027	22748	360279	chr6	54686187	6	6	54686187	54686187	0.581701	0.89716	0.0005	383.027	0	6	54686187	*	rs76569020	Y	6	54550985	chr6:54550985	rs76569020	t	c	0.0026	0.5941	0.1697	0.0004645	54550985	54686187	6	54686187	6	54686187	*	Y	0.634757	3.50088
chr6:54687499:A:G	A	G	0.9995	0	0.9995	0.9995	-0.1982	0.3113	0.5244	0	0.03	1	0.8633	383027	22748	360279	chr6	54687499	6	6	54687499	54687499	0.581701	0.89716	0.0005	383.027	0	6	54687499	*	rs58880219	R	6	54552297	chr6:54552297	rs58880219	a	g	0.9974	-0.5963	0.1699	0.0004497	54552297	54687499	6	54687499	6	54687499	*	R	-0.636685	-3.50971
chr6:54691017:A:C	A	C	0.9995	0	0.9995	0.9995	-0.1991	0.3114	0.5226	0	0.027	1	0.8706	383027	22748	360279	chr6	54691017	6	6	54691017	54691017	0.581701	0.89716	0.0005	383.027	0	6	54691017	*	rs139669910	V	6	54555815	chr6:54555815	rs139669910	a	c	0.9974	-0.5903	0.1695	0.0004971	54555815	54691017	6	54691017	6	54691017	*	V	-0.639371	-3.4826
chr6:54699742:T:G	T	G	0.9997	0	0.9997	0.9997	-0.1309	0.3839	0.733	0	0	0	1	42140	20301	21839	chr6	54699742	6	6	54699742	54699742	0.519127	0.0543831	0.0003	25.284	0	6	54699742	*	rs146797764	K	6	54564540	chr6:54564540	rs146797764	t	g	0.9976	-0.7252	0.192	0.000159	54564540	54699742	6	54699742	6	54699742	*	K	-0.340974	-3.77708
chr6:54702590:A:G	A	G	0.9995	0	0.9995	0.9995	-0.1974	0.3113	0.5261	0	0.028	1	0.8669	383027	22748	360279	chr6	54702590	6	6	54702590	54702590	0.581701	0.89716	0.0005	383.027	0	6	54702590	*	rs77451104	R	6	54567388	chr6:54567388	rs77451104	a	g	0.9973	-0.59	0.1693	0.0004924	54567388	54702590	6	54702590	6	54702590	*	R	-0.634115	-3.48494
chr6:54702976:T:C	T	C	0.9995	0	0.9995	0.9995	-0.198	0.3114	0.5248	0	0.026	1	0.8722	383027	22748	360279	chr6	54702976	6	6	54702976	54702976	0.581701	0.89716	0.0005	383.027	0	6	54702976	*	rs75583747	Y	6	54567774	chr6:54567774	rs75583747	t	c	0.9974	-0.5931	0.1695	0.0004673	54567774	54702976	6	54702976	6	54702976	*	Y	-0.635838	-3.49912
chr6:54703490:A:G	A	G	0.9995	0	0.9995	0.9995	-0.1997	0.3112	0.521	0	0.026	1	0.8713	383027	22748	360279	chr6	54703490	6	6	54703490	54703490	0.581701	0.89716	0.0005	383.027	0	6	54703490	*	rs79845109	R	6	54568288	chr6:54568288	rs79845109	a	g	0.9973	-0.59	0.1693	0.0004924	54568288	54703490	6	54703490	6	54703490	*	R	-0.64171	-3.48494
chr6:54704888:G:A	A	G	0.0005	0	0.0005	0.0005	0.1989	0.3115	0.5232	0	0.023	1	0.8796	383027	22748	360279	chr6	54704888	6	6	54704888	54704888	0.581701	0.89716	0.0005	383.027	0	6	54704888	*	rs77104825	R	6	54569686	chr6:54569686	rs77104825	a	g	0.0026	0.5944	0.1696	0.0004577	54569686	54704888	6	54704888	6	54704888	*	R	0.638523	3.50472
chr6:54705158:G:A	A	G	0.0005	0	0.0005	0.0005	0.1983	0.3115	0.5244	0	0.025	1	0.8747	383027	22748	360279	chr6	54705158	6	6	54705158	54705158	0.581701	0.89716	0.0005	383.027	0	6	54705158	*	rs75473172	R	6	54569956	chr6:54569956	rs75473172	a	g	0.0027	0.5917	0.1694	0.0004781	54569956	54705158	6	54705158	6	54705158	*	R	0.636597	3.49292
chr6:54705360:A:G	A	G	0.9995	0	0.9995	0.9995	-0.199	0.3115	0.523	0	0.023	1	0.8805	383027	22748	360279	chr6	54705360	6	6	54705360	54705360	0.581701	0.89716	0.0005	383.027	0	6	54705360	*	rs76222460	R	6	54570158	chr6:54570158	rs76222460	a	g	0.9974	-0.5948	0.1696	0.0004537	54570158	54705360	6	54705360	6	54705360	*	R	-0.638844	-3.50708
chr6:54706742:A:T	A	T	0.9995	0	0.9995	0.9995	-0.199	0.3115	0.523	0	0.023	1	0.8803	383027	22748	360279	chr6	54706742	6	6	54706742	54706742	0.581701	0.89716	0.0005	383.027	0	6	54706742	*	rs79715066	W	6	54571540	chr6:54571540	rs79715066	a	t	0.9973	-0.5969	0.1696	0.000433	54571540	54706742	6	54706742	6	54706742	*	W	-0.638844	-3.51946
chr6:54711028:A:G	A	G	0.9995	0	0.9995	0.9995	-0.1895	0.3123	0.5439	0	0.021	1	0.8861	383027	22748	360279	chr6	54711028	6	6	54711028	54711028	0.581701	0.89716	0.0005	383.027	0	6	54711028	*	rs74547121	R	6	54575826	chr6:54575826	rs74547121	a	g	0.9974	-0.5936	0.1695	0.0004621	54575826	54711028	6	54711028	6	54711028	*	R	-0.606788	-3.50206
chr6:54713446:C:G	C	G	0.9995	0	0.9995	0.9995	-0.1932	0.3121	0.5359	0	0.023	1	0.8804	383027	22748	360279	chr6	54713446	6	6	54713446	54713446	0.581701	0.89716	0.0005	383.027	0	6	54713446	*	rs75993604	S	6	54578244	chr6:54578244	rs75993604	c	g	0.9974	-0.5964	0.1695	0.0004343	54578244	54713446	6	54713446	6	54713446	*	S	-0.619032	-3.51858
chr6:54718275:A:G	A	G	0.9995	0	0.9995	0.9995	-0.1928	0.312	0.5365	0	0.024	1	0.8779	383027	22748	360279	chr6	54718275	6	6	54718275	54718275	0.581701	0.89716	0.0005	383.027	0	6	54718275	*	rs58082927	V	6	54583073	chr6:54583073	rs58082927	a	g	0.9973	-0.5952	0.1694	0.0004424	54583073	54718275	6	54718275	6	54718275	*	V	-0.617949	-3.51358
chr6:54723565:C:T	T	C	0.0005	0	0.0005	0.0006	0.2652	0.2995	0.3758	0	0.309	1	0.5785	383027	22748	360279	chr6	54723565	6	6	54723565	54723565	0.581701	0.89716	0.0005	383.027	0.0001	6	54723565	*	rs76027153	Y	6	54588363	chr6:54588363	rs76027153	t	c	0.0026	0.6018	0.1692	0.0003755	54588363	54723565	6	54723565	6	54723565	*	Y	0.885476	3.55674
chr6:54729557:A:T	A	T	0.9995	0	0.9995	0.9995	-0.1885	0.3121	0.5459	0	0.024	1	0.8774	383027	22748	360279	chr6	54729557	6	6	54729557	54729557	0.581701	0.89716	0.0005	383.027	0	6	54729557	*	rs142911781	W	6	54594355	chr6:54594355	rs142911781	a	t	0.9974	-0.5996	0.17	0.0004214	54594355	54729557	6	54729557	6	54729557	*	W	-0.603973	-3.52706
chr6:54730056:T:C	T	C	0.9995	0	0.9995	0.9995	-0.1883	0.3121	0.5462	0	0.024	1	0.876	383027	22748	360279	chr6	54730056	6	6	54730056	54730056	0.581701	0.89716	0.0005	383.027	0	6	54730056	*	rs78283556	Y	6	54594854	chr6:54594854	rs78283556	t	c	0.9973	-0.591	0.1696	0.0004934	54594854	54730056	6	54730056	6	54730056	*	Y	-0.603332	-3.48467
chr6:54730554:A:G	A	G	0.9995	0	0.9995	0.9995	-0.1885	0.3121	0.5458	0	0.024	1	0.8778	383027	22748	360279	chr6	54730554	6	6	54730554	54730554	0.581701	0.89716	0.0005	383.027	0	6	54730554	*	rs77123093	R	6	54595352	chr6:54595352	rs77123093	a	g	0.9973	-0.5926	0.1696	0.0004763	54595352	54730554	6	54730554	6	54730554	*	R	-0.603973	-3.4941
chr6:54737554:A:G	A	G	0.9995	0	0.9995	0.9995	-0.1894	0.3122	0.5441	0	0.021	1	0.8852	383027	22748	360279	chr6	54737554	6	6	54737554	54737554	0.581701	0.89716	0.0005	383.027	0	6	54737554	*	rs77343215	R	6	54602352	chr6:54602352	rs77343215	a	g	0.9974	-0.5952	0.1699	0.0004608	54602352	54737554	6	54737554	6	54737554	*	R	-0.606662	-3.50324
chr6:54747879:C:G	C	G	0.9995	0	0.9995	0.9995	-0.2074	0.3118	0.506	0	0.021	1	0.884	383027	22748	360279	chr6	54747879	6	6	54747879	54747879	0.581701	0.89716	0.0005	383.027	0	6	54747879	*	rs80172983	S	6	54612677	chr6:54612677	rs80172983	c	g	0.9974	-0.5997	0.1699	0.000417	54612677	54747879	6	54747879	6	54747879	*	S	-0.66517	-3.52972
chr6:54750245:T:G	T	G	0.9995	0	0.9995	0.9995	-0.2043	0.312	0.5125	0	0.032	1	0.857	383027	22748	360279	chr6	54750245	6	6	54750245	54750245	0.581701	0.89716	0.0005	383.027	0	6	54750245	*	rs74427674	D	6	54615043	chr6:54615043	rs74427674	t	g	0.9974	-0.5992	0.1701	0.0004287	54615043	54750245	6	54750245	6	54750245	*	D	-0.654808	-3.52263
chr6:54757452:G:T	T	G	0.0005	0	0.0005	0.0005	0.2353	0.3097	0.4474	0	0.028	1	0.8676	383027	22748	360279	chr6	54757452	6	6	54757452	54757452	0.581701	0.89716	0.0005	383.027	0	6	54757452	*	rs139061672	K	6	54622250	chr6:54622250	rs139061672	t	g	0.0026	0.6071	0.17	0.0003564	54622250	54757452	6	54757452	6	54757452	*	K	0.759768	3.57118
chr6:54758739:G:C	C	G	0.0005	0	0.0005	0.0005	0.2349	0.3096	0.4481	0	0.03	1	0.8623	383027	22748	360279	chr6	54758739	6	6	54758739	54758739	0.581701	0.89716	0.0005	383.027	0	6	54758739	*	rs77775484	S	6	54623537	chr6:54623537	rs77775484	c	g	0.0026	0.6057	0.1699	0.0003647	54623537	54758739	6	54758739	6	54758739	*	S	0.758721	3.56504
chr6:54758801:A:T	A	T	0.9995	0	0.9995	0.9995	-0.2323	0.3098	0.4533	0	0.041	1	0.8392	383027	22748	360279	chr6	54758801	6	6	54758801	54758801	0.581701	0.89716	0.0005	383.027	0	6	54758801	*	rs77828106	W	6	54623599	chr6:54623599	rs77828106	a	t	0.9974	-0.6096	0.1705	0.0003485	54623599	54758801	6	54758801	6	54758801	*	W	-0.749839	-3.57537
chr6:54760110:A:C	A	C	0.9994	0	0.9994	0.9995	-0.1586	0.2987	0.5955	0	0.059	1	0.808	383027	22748	360279	chr6	54760110	6	6	54760110	54760110	0.581701	0.89716	0.0006	459.632	0.0001	6	54760110	*	rs77324691	M	6	54624908	chr6:54624908	rs77324691	a	c	0.9974	-0.6187	0.1702	0.0002789	54624908	54760110	6	54760110	6	54760110	*	M	-0.530968	-3.63514
chr6:54764139:C:G	C	G	0.9995	0	0.9995	0.9995	-0.2987	0.3025	0.3234	0	0.085	1	0.7703	383027	22748	360279	chr6	54764139	6	6	54764139	54764139	0.581701	0.89716	0.0005	383.027	0	6	54764139	*	rs76801081	S	6	54628937	chr6:54628937	rs76801081	c	g	0.9974	-0.6144	0.1693	0.0002845	54628937	54764139	6	54764139	6	54764139	*	S	-0.987438	-3.62906
chr6:54766087:C:G	C	G	0.9995	0	0.9994	0.9995	-0.3476	0.2982	0.2437	0	0.213	1	0.6443	383027	22748	360279	chr6	54766087	6	6	54766087	54766087	0.581701	0.89716	0.0005	383.027	0.0001	6	54766087	*	rs74884170	S	6	54630885	chr6:54630885	rs74884170	c	g	0.9974	-0.6107	0.1695	0.000315	54630885	54766087	6	54766087	6	54766087	*	S	-1.16566	-3.60295
chr6:54769202:C:A	A	C	0.0004	0	0.0003	0.0004	0.2776	0.3314	0.4023	0	0.007	1	0.9333	383027	22748	360279	chr6	54769202	6	6	54769202	54769202	0.581701	0.89716	0.0004	306.422	0.0001	6	54769202	*	rs78170210	H	6	54634000	chr6:54634000	rs78170210	a	c	0.0028	0.6505	0.1754	0.0002079	54634000	54769202	6	54769202	6	54769202	*	H	0.837658	3.70867
chr6:54769755:T:G	T	G	0.9996	0	0.9996	0.9997	-0.2794	0.3316	0.3993	0	0.004	1	0.9481	383027	22748	360279	chr6	54769755	6	6	54769755	54769755	0.581701	0.89716	0.0004	306.422	0.0001	6	54769755	*	rs75335966	K	6	54634553	chr6:54634553	rs75335966	t	g	0.9972	-0.6516	0.1755	0.0002046	54634553	54769755	6	54769755	6	54769755	*	K	-0.842581	-3.71282
chr6:54769887:G:A	A	G	0.0004	0	0.0003	0.0004	0.3144	0.3332	0.3454	0	0.011	1	0.9154	383027	22748	360279	chr6	54769887	6	6	54769887	54769887	0.581701	0.89716	0.0004	306.422	0.0001	6	54769887	*	rs145825700	R	6	54634685	chr6:54634685	rs145825700	a	g	0.0027	0.6033	0.1719	0.0004495	54634685	54769887	6	54769887	6	54769887	*	R	0.943577	3.5096
chr6:54770563:G:C	C	G	0.0004	0	0.0002	0.0004	0.3265	0.3401	0.3371	0	0.174	1	0.6765	383027	22748	360279	chr6	54770563	6	6	54770563	54770563	0.581701	0.89716	0.0004	306.422	0.0002	6	54770563	*	rs141130130	S	6	54635361	chr6:54635361	rs141130130	c	g	0.0029	0.6892	0.1788	0.0001162	54635361	54770563	6	54770563	6	54770563	*	S	0.960012	3.85459
chr6:54774118:C:T	T	C	0.0004	0	0.0003	0.0004	0.2931	0.3334	0.3793	0	0.006	1	0.9372	383027	22748	360279	chr6	54774118	6	6	54774118	54774118	0.581701	0.89716	0.0004	306.422	0.0001	6	54774118	*	rs9349730	Y	6	54638916	chr6:54638916	rs9349730	t	c	0.0027	0.644	0.1736	0.0002075	54638916	54774118	6	54774118	6	54774118	*	Y	0.879124	3.70968
chr6:54775203:C:G	C	G	0.9996	0	0.9996	0.9997	-0.2906	0.3329	0.3827	0	0.01	1	0.9188	383027	22748	360279	chr6	54775203	6	6	54775203	54775203	0.581701	0.89716	0.0004	306.422	0.0001	6	54775203	*	rs9382374	S	6	54640001	chr6:54640001	rs9382374	c	g	0.9973	-0.6393	0.1732	0.0002229	54640001	54775203	6	54775203	6	54775203	*	S	-0.872935	-3.69111
chr6:54780517:C:T	T	C	0.0004	0	0.0003	0.0004	0.3093	0.3342	0.3547	0	0.003	1	0.959	383027	22748	360279	chr6	54780517	6	6	54780517	54780517	0.581701	0.89716	0.0004	306.422	0.0001	6	54780517	*	rs9367588	Y	6	54645315	chr6:54645315	rs9367588	t	c	0.0027	0.6406	0.1734	0.0002202	54645315	54780517	6	54780517	6	54780517	*	Y	0.925494	3.69435
chr6:54782348:A:G	A	G	0.9996	0	0.9996	0.9997	-0.3161	0.3345	0.3447	0	0.003	1	0.9547	383027	22748	360279	chr6	54782348	6	6	54782348	54782348	0.581701	0.89716	0.0004	306.422	0.0001	6	54782348	*	rs139405051	R	6	54647146	chr6:54647146	rs139405051	a	g	0.9973	-0.6162	0.1714	0.0003242	54647146	54782348	6	54782348	6	54782348	*	R	-0.944993	-3.5951
chr6:54786245:A:C	A	C	0.9996	0	0.9996	0.9997	-0.3169	0.3345	0.3435	0	0.003	1	0.9552	383027	22748	360279	chr6	54786245	6	6	54786245	54786245	0.581701	0.89716	0.0004	306.422	0.0001	6	54786245	*	rs9382377	M	6	54651043	chr6:54651043	rs9382377	a	c	0.9973	-0.6376	0.1735	0.0002378	54651043	54786245	6	54786245	6	54786245	*	M	-0.947384	-3.67493
chr6:54786372:T:C	T	C	0.9996	0	0.9996	0.9997	-0.3171	0.3345	0.3431	0	0.003	1	0.9568	383027	22748	360279	chr6	54786372	6	6	54786372	54786372	0.581701	0.89716	0.0004	306.422	0.0001	6	54786372	*	rs9395992	Y	6	54651170	chr6:54651170	rs9395992	t	c	0.9973	-0.6388	0.1735	0.0002314	54651170	54786372	6	54786372	6	54786372	*	Y	-0.947982	-3.68184
chr6:54786636:C:T	T	C	0.0004	0	0.0003	0.0004	0.317	0.3345	0.3433	0	0.003	1	0.9561	383027	22748	360279	chr6	54786636	6	6	54786636	54786636	0.581701	0.89716	0.0004	306.422	0.0001	6	54786636	*	rs9395993	Y	6	54651434	chr6:54651434	rs9395993	t	c	0.0027	0.6374	0.1735	0.0002388	54651434	54786636	6	54786636	6	54786636	*	Y	0.947683	3.67378
chr6:54787113:G:A	A	G	0.0004	0	0.0003	0.0004	0.317	0.3345	0.3433	0	0.003	1	0.9561	383027	22748	360279	chr6	54787113	6	6	54787113	54787113	0.581701	0.89716	0.0004	306.422	0.0001	6	54787113	*	rs9395994	R	6	54651911	chr6:54651911	rs9395994	a	g	0.0027	0.6371	0.1735	0.0002405	54651911	54787113	6	54787113	6	54787113	*	R	0.947683	3.67205
chr6:54790413:A:G	A	G	0.9996	0	0.9996	0.9997	-0.3218	0.3352	0.3371	0	0.003	1	0.9534	383027	22748	360279	chr6	54790413	6	6	54790413	54790413	0.581701	0.89716	0.0004	306.422	0.0001	6	54790413	*	rs9382378	R	6	54655211	chr6:54655211	rs9382378	a	g	0.9973	-0.6362	0.1735	0.0002454	54655211	54790413	6	54790413	6	54790413	*	R	-0.960024	-3.66686
chr6:54792473:T:C	T	C	0.9996	0	0.9996	0.9997	-0.3285	0.3347	0.3264	0	0.004	1	0.9484	383027	22748	360279	chr6	54792473	6	6	54792473	54792473	0.581701	0.89716	0.0004	306.422	0.0001	6	54792473	*	rs9382379	Y	6	54657271	chr6:54657271	rs9382379	t	c	0.9973	-0.6352	0.1735	0.000251	54657271	54792473	6	54792473	6	54792473	*	Y	-0.981476	-3.6611
chr6:54796721:A:G	A	G	0.9996	0	0.9996	0.9997	-0.3327	0.3354	0.3211	0	0.001	1	0.9821	383027	22748	360279	chr6	54796721	6	6	54796721	54796721	0.581701	0.89716	0.0004	306.422	0.0001	6	54796721	*	rs9382381	R	6	54661519	chr6:54661519	rs9382381	a	g	0.9973	-0.6301	0.1739	0.0002911	54661519	54796721	6	54796721	6	54796721	*	R	-0.99195	-3.62335
chr6:54796722:C:T	T	C	0.0004	0	0.0003	0.0004	0.3287	0.3347	0.3261	0	0.004	1	0.9498	383027	22748	360279	chr6	54796722	6	6	54796722	54796722	0.581701	0.89716	0.0004	306.422	0.0001	6	54796722	*	rs9382382	Y	6	54661520	chr6:54661520	rs9382382	t	c	0.0027	0.6351	0.1735	0.0002515	54661520	54796722	6	54796722	6	54796722	*	Y	0.982073	3.66052
chr6:54801360:C:A	A	C	0.0004	0	0.0003	0.0004	0.3281	0.3347	0.3269	0	0.005	1	0.9455	383027	22748	360279	chr6	54801360	6	6	54801360	54801360	0.581701	0.89716	0.0004	306.422	0.0001	6	54801360	*	rs9357817	M	6	54666158	chr6:54666158	rs9357817	a	c	0.0027	0.635	0.1735	0.0002521	54666158	54801360	6	54801360	6	54801360	*	M	0.980281	3.65994
chr6:54804034:A:C	A	C	0.9996	0	0.9996	0.9997	-0.3286	0.3347	0.3262	0	0.004	1	0.9465	383027	22748	360279	chr6	54804034	6	6	54804034	54804034	0.581701	0.89716	0.0004	306.422	0.0001	6	54804034	*	rs79246279	M	6	54668832	chr6:54668832	rs79246279	a	c	0.9973	-0.6354	0.1735	0.0002498	54668832	54804034	6	54804034	6	54804034	*	M	-0.981775	-3.66225
chr6:54807129:C:T	T	C	0.0004	0	0.0003	0.0004	0.3285	0.3347	0.3263	0	0.004	1	0.9484	383027	22748	360279	chr6	54807129	6	6	54807129	54807129	0.581701	0.89716	0.0004	306.422	0.0001	6	54807129	*	rs9367590	Y	6	54671927	chr6:54671927	rs9367590	t	c	0.0027	0.6353	0.1735	0.0002504	54671927	54807129	6	54807129	6	54807129	*	Y	0.981476	3.66167
chr6:54808015:A:G	A	G	0.9996	0	0.9996	0.9997	-0.328	0.3347	0.3271	0	0.005	1	0.9443	383027	22748	360279	chr6	54808015	6	6	54808015	54808015	0.581701	0.89716	0.0004	306.422	0.0001	6	54808015	*	rs77795851	R	6	54672813	chr6:54672813	rs77795851	a	g	0.9973	-0.6349	0.1735	0.0002527	54672813	54808015	6	54808015	6	54808015	*	R	-0.979982	-3.65937
chr6:54809190:C:T	T	C	0.0004	0	0.0003	0.0004	0.3331	0.3355	0.3207	0	0.001	1	0.9805	383027	22748	360279	chr6	54809190	6	6	54809190	54809190	0.581701	0.89716	0.0004	306.422	0.0001	6	54809190	*	rs77119252	Y	6	54673988	chr6:54673988	rs77119252	t	c	0.0028	0.6684	0.1761	0.0001474	54673988	54809190	6	54809190	6	54809190	*	Y	0.992846	3.79557
chr6:54811656:T:C	T	C	0.9996	0	0.9996	0.9997	-0.328	0.3347	0.327	0	0.005	1	0.9445	383027	22748	360279	chr6	54811656	6	6	54811656	54811656	0.581701	0.89716	0.0004	306.422	0.0001	6	54811656	*	rs142119310	Y	6	54676454	chr6:54676454	rs142119310	t	c	0.9972	-0.659	0.1753	0.00017	54676454	54811656	6	54811656	6	54811656	*	Y	-0.979982	-3.75927
chr6:54811665:A:G	A	G	0.9996	0	0.9996	0.9997	-0.328	0.3347	0.327	0	0.005	1	0.9445	383027	22748	360279	chr6	54811665	6	6	54811665	54811665	0.581701	0.89716	0.0004	306.422	0.0001	6	54811665	*	rs151180829	R	6	54676463	chr6:54676463	rs151180829	a	g	0.9972	-0.6589	0.1753	0.0001704	54676463	54811665	6	54811665	6	54811665	*	R	-0.979982	-3.7587
chr6:54817168:G:T	T	G	0.0004	0	0.0003	0.0004	0.3226	0.3338	0.3339	0	0.015	1	0.9029	383027	22748	360279	chr6	54817168	6	6	54817168	54817168	0.581701	0.89716	0.0004	306.422	0.0001	6	54817168	*	rs9395998	K	6	54681966	chr6:54681966	rs9395998	t	g	0.0028	0.6536	0.1754	0.0001939	54681966	54817168	6	54817168	6	54817168	*	K	0.966447	3.72634
chr6:54818328:C:T	T	C	0.0004	0	0.0003	0.0004	0.327	0.3345	0.3284	0	0.007	1	0.9357	383027	22748	360279	chr6	54818328	6	6	54818328	54818328	0.581701	0.89716	0.0004	306.422	0.0001	6	54818328	*	rs9367592	B	6	54683126	chr6:54683126	rs9367592	t	c	0.0028	0.6555	0.1753	0.0001841	54683126	54818328	6	54818328	6	54818328	*	B	0.977578	3.7393
chr6:54819879:G:A	A	G	0.0004	0	0.0003	0.0004	0.3183	0.3332	0.3396	0	0.026	1	0.8725	383027	22748	360279	chr6	54819879	6	6	54819879	54819879	0.581701	0.89716	0.0004	306.422	0.0001	6	54819879	*	rs9382385	R	6	54684677	chr6:54684677	rs9382385	a	g	0.0027	0.6182	0.1727	0.0003429	54684677	54819879	6	54819879	6	54819879	*	R	0.955282	3.57962
chr6:54822357:T:C	T	C	0.9996	0	0.9996	0.9997	-0.3218	0.3335	0.3346	0	0.016	1	0.8981	383027	22748	360279	chr6	54822357	6	6	54822357	54822357	0.581701	0.89716	0.0004	306.422	0.0001	6	54822357	*	rs9382386	Y	6	54687155	chr6:54687155	rs9382386	t	c	0.9972	-0.6507	0.1753	0.0002052	54687155	54822357	6	54822357	6	54822357	*	Y	-0.964918	-3.71192
chr6:54828581:G:A	A	G	0.0004	0	0.0003	0.0005	0.3834	0.3251	0.2382	0	0.005	1	0.9444	383027	22748	360279	chr6	54828581	6	6	54828581	54828581	0.581701	0.89716	0.0004	306.422	0.0002	6	54828581	*	rs146875919	R	6	54693379	chr6:54693379	rs146875919	a	g	0.0028	0.6319	0.1756	0.0003197	54693379	54828581	6	54828581	6	54828581	*	R	1.17933	3.59852
chr6:54854006:G:T	T	G	0.0004	0	0.0003	0.0004	0.142	0.343	0.6788	0	0.339	1	0.5602	383027	22748	360279	chr6	54854006	6	6	54854006	54854006	0.581701	0.89716	0.0004	306.422	0.0001	6	54854006	*	rs139381246	B	6	54718804	chr6:54718804	rs139381246	t	g	0.003	0.6495	0.1858	0.0004744	54718804	54854006	6	54854006	6	54854006	*	B	0.413994	3.49569
chr6:54855281:G:C	C	G	0.0004	0	0.0003	0.0004	0.1425	0.3428	0.6777	0	0.336	1	0.5621	383027	22748	360279	chr6	54855281	6	6	54855281	54855281	0.581701	0.89716	0.0004	306.422	0.0001	6	54855281	*	rs76157110	S	6	54720079	chr6:54720079	rs76157110	c	g	0.003	0.6488	0.1858	0.0004811	54720079	54855281	6	54855281	6	54855281	*	S	0.415694	3.49193
chr6:54855332:A:G	A	G	0.9996	0	0.9996	0.9997	-0.1422	0.3428	0.6782	0	0.336	1	0.5619	383027	22748	360279	chr6	54855332	6	6	54855332	54855332	0.581701	0.89716	0.0004	306.422	0.0001	6	54855332	*	rs76914466	R	6	54720130	chr6:54720130	rs76914466	a	g	0.997	-0.6488	0.1858	0.0004811	54720130	54855332	6	54855332	6	54855332	*	R	-0.414819	-3.49193
chr6:54855880:A:C	A	C	0.9996	0	0.9996	0.9997	-0.143	0.3429	0.6766	0	0.351	1	0.5538	383027	22748	360279	chr6	54855880	6	6	54855880	54855880	0.581701	0.89716	0.0004	306.422	0.0001	6	54855880	*	rs146177903	M	6	54720678	chr6:54720678	rs146177903	a	c	0.9969	-0.6523	0.1869	0.0004826	54720678	54855880	6	54855880	6	54855880	*	M	-0.417031	-3.4901
chr6:54858809:A:G	A	G	0.9996	0	0.9996	0.9997	-0.1369	0.3417	0.6887	0	0.861	1	0.3534	383027	22748	360279	chr6	54858809	6	6	54858809	54858809	0.581701	0.89716	0.0004	306.422	0.0001	6	54858809	*	rs9382388	R	6	54723607	chr6:54723607	rs9382388	a	g	0.9969	-0.6537	0.1868	0.0004658	54723607	54858809	6	54858809	6	54858809	*	R	-0.400644	-3.49946
chr6:54866153:A:C	A	C	0.9995	0.0001	0.9993	0.9996	-0.2917	0.3088	0.3448	55.2	2.231	1	0.1352	383027	22748	360279	chr6	54866153	6	6	54866153	54866153	0.581701	0.89716	0.0005	383.027	0.0003	6	54866153	*	rs76234188	M	6	54730951	chr6:54730951	rs76234188	a	c	0.9972	-0.6234	0.1783	0.0004719	54730951	54866153	6	54866153	6	54866153	*	M	-0.944624	-3.49635
chr6:55224384:G:A	A	G	0.5138	0.0139	0.4684	0.5393	0.0073	0.0096	0.445	5.4	11.629	11	0.3921	440683	39106	401577	chr6	55224384	6	6	55224384	55224384	1	1	0.4862	428520	0.0709	6	55224384	*	rs10948897	R	6	55089182	chr6:55089182	rs10948897	a	g	0.5128	0.024	0.0064	0.0001715	55089182	55224384	6	55224384	6	55224384	*	R	0.760417	3.75
chr6:55225138:A:G	A	G	0.5801	0.0135	0.5455	0.623	-0.0114	0.0098	0.2446	9.5	12.155	11	0.3521	440683	39106	401577	chr6	55225138	6	6	55225138	55225138	1	1	0.4199	370086	0.0775	6	55225138	*	rs12211310	R	6	55089936	chr6:55089936	rs12211310	a	g	0.5758	-0.0258	0.0065	7.056e-05	55089936	55225138	6	55225138	6	55225138	*	R	-1.16327	-3.96923
chr6:55226157:T:A	A	T	0.5134	0.0147	0.4653	0.5409	0.0086	0.0096	0.3723	0	10.984	11	0.4446	440683	39106	401577	chr6	55226157	6	6	55226157	55226157	1	1	0.4866	428873	0.0756	6	55226157	*	rs9382467	W	6	55090955	chr6:55090955	rs9382467	a	t	0.5125	0.0251	0.0064	8.496e-05	55090955	55226157	6	55226157	6	55226157	*	W	0.895833	3.92188
chr6:55227738:G:A	A	G	0.5253	0.0145	0.4788	0.5471	0.0043	0.0096	0.6522	19.9	13.728	11	0.2484	440683	39106	401577	chr6	55227738	6	6	55227738	55227738	1	1	0.4747	418384	0.0683	6	55227738	*	rs7774031	R	6	55092536	chr6:55092536	rs7774031	a	g	0.5247	0.0239	0.0065	0.0002317	55092536	55227738	6	55227738	6	55227738	*	R	0.447917	3.67692
chr6:55240503:T:C	T	C	0.7278	0.0056	0.7081	0.7473	-0.0178	0.0107	0.09554	13.7	12.739	11	0.3107	440683	39106	401577	chr6	55240503	6	6	55240503	55240503	1	1	0.2722	239908	0.0392	6	55240503	*	rs7741664	Y	6	55105301	chr6:55105301	rs7741664	t	c	0.7227	0.0256	0.0071	0.0003236	55105301	55240503	6	55240503	6	55240503	*	Y	-1.66355	3.60563
chr6:55240903:T:C	T	C	0.7246	0.0048	0.7071	0.7431	-0.0157	0.0106	0.1382	15.6	13.029	11	0.2915	440683	39106	401577	chr6	55240903	6	6	55240903	55240903	1	1	0.2754	242728	0.036	6	55240903	*	rs9357853	Y	6	55105701	chr6:55105701	rs9357853	t	c	0.7199	0.0251	0.0071	0.0004228	55105701	55240903	6	55240903	6	55240903	*	Y	-1.48113	3.53521
chr6:55242122:G:A	A	G	0.2755	0.0048	0.257	0.2931	0.0158	0.0106	0.1371	15.7	13.053	11	0.2899	440683	39106	401577	chr6	55242122	6	6	55242122	55242122	1	1	0.2755	242816	0.0361	6	55242122	*	rs62416801	R	6	55106920	chr6:55106920	rs62416801	a	g	0.2802	-0.0251	0.0071	0.0004228	55106920	55242122	6	55242122	6	55242122	*	R	1.49057	-3.53521
chr6:55242469:C:T	T	C	0.2761	0.0048	0.257	0.293	0.0161	0.0106	0.1286	15.9	13.078	11	0.2882	440683	39106	401577	chr6	55242469	6	6	55242469	55242469	1	1	0.2761	243345	0.036	6	55242469	*	rs9382471	Y	6	55107267	chr6:55107267	rs9382471	t	c	0.2802	-0.0254	0.0071	0.0003604	55107267	55242469	6	55242469	6	55242469	*	Y	1.51887	-3.57746
chr6:55243933:T:C	T	C	0.7244	0.0048	0.7069	0.743	-0.016	0.0106	0.1306	16.5	13.172	11	0.2822	440683	39106	401577	chr6	55243933	6	6	55243933	55243933	1	1	0.2756	242904	0.0361	6	55243933	*	rs9382472	Y	6	55108731	chr6:55108731	rs9382472	t	c	0.7198	0.0251	0.0071	0.0004228	55108731	55243933	6	55243933	6	55243933	*	Y	-1.50943	3.53521
chr6:55247264:A:G	A	G	0.5803	0.0132	0.5448	0.6212	-0.0108	0.0097	0.2668	7.6	11.905	11	0.3708	440683	39106	401577	chr6	55247264	6	6	55247264	55247264	1	1	0.4197	369909	0.0764	6	55247264	*	rs12196761	R	6	55112062	chr6:55112062	rs12196761	a	g	0.5764	-0.0252	0.0065	0.0001036	55112062	55247264	6	55247264	6	55247264	*	R	-1.1134	-3.87692
chr6:55268544:A:T	A	T	0.4816	0.0152	0.4528	0.531	-0.0072	0.0095	0.4492	21.4	14.001	11	0.2329	440683	39106	401577	chr6	55268544	6	6	55268544	55268544	1	1	0.4816	424466	0.0782	6	55268544	*	rs1910123	W	6	55133342	chr6:55133342	rs1910123	a	t	0.4815	-0.0227	0.0064	0.0003792	55133342	55268544	6	55268544	6	55268544	*	W	-0.757895	-3.54688
chr6:55294352:C:T	T	C	0.0005	0.0001	0.0002	0.0005	0.081	0.3253	0.8034	61	2.561	1	0.1095	383027	22748	360279	chr6	55294352	6	6	55294352	55294352	0.581701	0.89716	0.0005	383.027	0.0003	6	55294352	*	rs140799724	Y	6	55159150	chr6:55159150	rs140799724	t	c	0.0023	0.7316	0.2069	0.000406	55159150	55294352	6	55294352	6	55294352	*	Y	0.249001	3.53601
chr6:56366925:C:T	T	C	0.3971	0.0108	0.3631	0.4328	0.0062	0.0098	0.526	0	6.485	11	0.8391	440683	39106	401577	chr6	56366925	6	6	56366925	56366925	1	1	0.3971	349990	0.0697	6	56366925	*	rs9370525	Y	6	56231723	chr6:56231723	rs9370525	t	c	0.4039	-0.0235	0.0065	0.0002945	56231723	56366925	6	56366925	6	56366925	*	Y	0.632653	-3.61538
chr6:56399929:T:C	T	C	0.5716	0.0144	0.5488	0.6163	-0.0045	0.0096	0.6382	0	9.966	11	0.5334	440683	39106	401577	chr6	56399929	6	6	56399929	56399929	1	1	0.4284	377577	0.0675	6	56399929	*	rs643246	Y	6	56264727	chr6:56264727	rs643246	t	c	0.5542	0.0256	0.0064	6.117e-05	56264727	56399929	6	56399929	6	56399929	*	Y	-0.46875	4
chr6:56400623:A:C	A	C	0.5726	0.0148	0.5492	0.6172	-0.0048	0.0096	0.6176	0	10.588	11	0.4784	440683	39106	401577	chr6	56400623	6	6	56400623	56400623	1	1	0.4274	376696	0.068	6	56400623	*	rs669656	M	6	56265421	chr6:56265421	rs669656	a	c	0.5545	0.0262	0.0064	4.093e-05	56265421	56400623	6	56400623	6	56400623	*	M	-0.5	4.09375
chr6:56403673:T:C	T	C	0.9111	0.0025	0.897	0.9194	-0.0262	0.0168	0.1184	31.5	16.051	11	0.1392	440683	39106	401577	chr6	56403673	6	6	56403673	56403673	1	1	0.0889	78353.4	0.0224	6	56403673	*	rs676454	Y	6	56268471	chr6:56268471	rs676454	t	c	0.9084	0.0419	0.0112	0.000184	56268471	56403673	6	56403673	6	56403673	*	Y	-1.55952	3.74107
chr6:56415872:A:G	A	G	0.8124	0.0082	0.7896	0.8333	-0.0178	0.0122	0.1463	0	7.087	11	0.792	440683	39106	401577	chr6	56415872	6	6	56415872	56415872	1	1	0.1876	165344	0.0437	6	56415872	*	rs645774	R	6	56280670	chr6:56280670	rs645774	a	g	0.799	0.0299	0.008	0.0001716	56280670	56415872	6	56415872	6	56415872	*	R	-1.45902	3.7375
chr6:56532995:T:C	T	C	0.9845	0.0047	0.9773	0.9926	-0.0226	0.0419	0.5907	0	6.583	10	0.7641	440115	38943	401172	chr6	56532995	6	6	56532995	56532995	0.995832	0.998991	0.0155	13643.6	0.0153	6	56532995	*	rs150716424	Y	6	56397793	chr6:56397793	rs150716424	t	c	0.9882	-0.1116	0.032	0.0004953	56397793	56532995	6	56532995	6	56532995	*	Y	-0.539379	-3.4875
chr6:63275703:T:A	A	T	0.4745	0.0118	0.4478	0.5223	0.0231	0.0096	0.01557	0	4.705	11	0.9446	440683	39106	401577	chr6	63275703	6	6	63275703	63275703	1	1	0.4745	418208	0.0745	6	63275703	*	rs12663017	W	6	63985608	chr6:63985608	rs12663017	a	t	0.4722	0.0223	0.0064	0.0004802	63985608	63275703	6	63275703	6	63275703	*	W	2.40625	3.48438
chr6:63276569:G:A	A	G	0.4751	0.0117	0.448	0.5225	0.0224	0.0096	0.01901	0	4.639	11	0.9474	440683	39106	401577	chr6	63276569	6	6	63276569	63276569	1	1	0.4751	418737	0.0745	6	63276569	*	rs2253428	R	6	63986474	chr6:63986474	rs2253428	a	g	0.4723	0.0223	0.0064	0.0004802	63986474	63276569	6	63276569	6	63276569	*	R	2.33333	3.48438
chr6:63276607:C:T	T	C	0.4751	0.0117	0.448	0.5225	0.0225	0.0096	0.01837	0	4.633	11	0.9476	440683	39106	401577	chr6	63276607	6	6	63276607	63276607	1	1	0.4751	418737	0.0745	6	63276607	*	rs2253430	Y	6	63986512	chr6:63986512	rs2253430	t	c	0.4723	0.0224	0.0064	0.0004528	63986512	63276607	6	63276607	6	63276607	*	Y	2.34375	3.5
chr6:63276830:T:C	T	C	0.5188	0.0114	0.4707	0.5458	-0.0246	0.0096	0.01011	0	5.047	11	0.9289	440683	39106	401577	chr6	63276830	6	6	63276830	63276830	1	1	0.4812	424113	0.0751	6	63276830	*	rs1320102	Y	6	63986735	chr6:63986735	rs1320102	t	c	0.5221	-0.0226	0.0065	0.0004987	63986735	63276830	6	63276830	6	63276830	*	Y	-2.5625	-3.47692
chr6:63277570:A:G	A	G	0.5281	0.0116	0.4919	0.5548	-0.0239	0.0096	0.01248	0	4.604	11	0.9488	440683	39106	401577	chr6	63277570	6	6	63277570	63277570	1	1	0.4719	415917	0.0629	6	63277570	*	rs2347256	R	6	63987475	chr6:63987475	rs2347256	a	g	0.5311	-0.0231	0.0064	0.0002983	63987475	63277570	6	63277570	6	63277570	*	R	-2.48958	-3.60937
chr6:63277989:A:G	A	G	0.5217	0.0123	0.4849	0.55	-0.0226	0.0096	0.0179	0	4.89	11	0.9364	440683	39106	401577	chr6	63277989	6	6	63277989	63277989	1	1	0.4783	421557	0.0651	6	63277989	*	rs2347257	R	6	63987894	chr6:63987894	rs2347257	a	g	0.5257	-0.0231	0.0064	0.0002983	63987894	63277989	6	63277989	6	63277989	*	R	-2.35417	-3.60937
chr6:63480162:C:A	A	C	0.5698	0.0162	0.5214	0.6039	0.0239	0.0097	0.01369	5.6	11.65	11	0.3905	440683	39106	401577	chr6	63480162	6	6	63480162	63480162	1	1	0.4302	379164	0.0825	6	63480162	*	rs9443931	V	6	64190067	chr6:64190067	rs9443931	a	c	0.5606	0.0252	0.007	0.0003278	64190067	63480162	6	63480162	6	63480162	*	V	2.46392	3.6
chr6:63735442:T:A	A	T	0.0145	0.004	0.008	0.0213	0.0578	0.0439	0.1884	0	8.339	10	0.5957	440115	38943	401172	chr6	63735442	6	6	63735442	63735442	0.995832	0.998991	0.0145	12763.3	0.0133	6	63735442	*	rs145839739	W	6	64445335	chr6:64445335	rs145839739	a	t	0.0111	0.12	0.0337	0.0003718	64445335	63735442	6	63735442	6	63735442	*	W	1.31663	3.56083
chr6:64712015:C:G	C	G	0.9886	0.0016	0.9839	0.9922	0.01	0.0491	0.8381	48.4	17.447	9	0.04216	439171	38674	400497	chr6	64712015	6	6	64712015	64712015	0.988953	0.997311	0.0114	10013.1	0.0083	6	64712015	*	rs76675661	B	6	65421908	chr6:65421908	rs76675661	c	g	0.9898	-0.1267	0.036	0.0004353	65421908	64712015	6	64712015	6	64712015	*	B	0.203666	-3.51944
chr6:65283994:G:T	T	G	0.0036	0.0004	0.0027	0.0041	-0.0565	0.0858	0.5105	49.9	13.985	7	0.05144	435224	37898	397326	chr6	65283994	6	6	65283994	65283994	0.96911	0.989414	0.0036	3133.61	0.0014	6	65283994	*	rs186097866	K	6	65993887	chr6:65993887	rs186097866	t	g	0.0032	0.2233	0.0613	0.0002667	65993887	65283994	6	65283994	6	65283994	*	K	-0.658508	3.64274
chr6:69398375:T:C	T	C	0.8081	0.0069	0.7931	0.8287	0.0084	0.0121	0.4871	22.9	14.272	11	0.2183	440683	39106	401577	chr6	69398375	6	6	69398375	69398375	1	1	0.1919	169134	0.0356	6	69398375	*	rs34521235	Y	6	70108267	chr6:70108267	rs34521235	t	c	0.8068	0.0289	0.0082	0.0004021	70108267	69398375	6	69398375	6	69398375	*	Y	0.694215	3.52439
chr6:69398956:C:T	T	C	0.1919	0.007	0.1713	0.2073	-0.0084	0.0121	0.4865	21.9	14.076	11	0.2288	440683	39106	401577	chr6	69398956	6	6	69398956	69398956	1	1	0.1919	169134	0.036	6	69398956	*	rs1328729	Y	6	70108848	chr6:70108848	rs1328729	t	c	0.1927	-0.0288	0.0082	0.0004211	70108848	69398956	6	69398956	6	69398956	*	Y	-0.694215	-3.5122
chr6:69410963:A:G	A	G	0.8071	0.0069	0.7927	0.8289	0.0095	0.0121	0.4311	19.6	13.679	11	0.2512	440683	39106	401577	chr6	69410963	6	6	69410963	69410963	1	1	0.1929	170016	0.0362	6	69410963	*	rs13213867	R	6	70120855	chr6:70120855	rs13213867	a	g	0.8065	0.0291	0.0081	0.0003068	70120855	69410963	6	69410963	6	69410963	*	R	0.785124	3.59259
chr6:70465989:G:A	A	G	0.0183	0.0029	0.0125	0.0246	0.0123	0.0359	0.731	25.1	14.694	11	0.1969	440683	39106	401577	chr6	70465989	6	6	70465989	70465989	1	1	0.0183	16129	0.0121	6	70465989	*	rs60658356	R	6	71175692	chr6:71175692	rs60658356	a	g	0.0153	0.095	0.0265	0.0003354	71175692	70465989	6	70465989	6	70465989	*	R	0.342618	3.58491
chr6:70469078:G:A	A	G	0.0183	0.0029	0.0125	0.0246	0.0137	0.036	0.704	25.2	14.713	11	0.196	440683	39106	401577	chr6	70469078	6	6	70469078	70469078	1	1	0.0183	16129	0.0121	6	70469078	*	rs75260799	R	6	71178781	chr6:71178781	rs75260799	a	g	0.0153	0.0932	0.0265	0.0004342	71178781	70469078	6	70469078	6	70469078	*	R	0.380556	3.51698
chr6:70531166:C:A	A	C	0.0057	0.0005	0.005	0.0082	0.0295	0.064	0.6449	0	5.406	9	0.7976	439171	38674	400497	chr6	70531166	6	6	70531166	70531166	0.988953	0.997311	0.0057	5006.55	0.0032	6	70531166	*	rs144186949	H	6	71240869	chr6:71240869	rs144186949	a	c	0.0063	0.151	0.0415	0.0002707	71240869	70531166	6	70531166	6	70531166	*	H	0.460937	3.63855
chr6:70627342:A:G	A	G	0.9928	0.0006	0.9901	0.9943	-0.0387	0.0576	0.5021	0	2.331	9	0.9851	439171	38674	400497	chr6	70627342	6	6	70627342	70627342	0.988953	0.997311	0.0072	6324.06	0.0042	6	70627342	*	rs143279679	R	6	71337045	chr6:71337045	rs143279679	a	g	0.9928	-0.1612	0.0393	4.033e-05	71337045	70627342	6	70627342	6	70627342	*	R	-0.671875	-4.10178
chr6:70629489:G:A	A	G	0.0062	0.0008	0.0047	0.0091	0.0143	0.0629	0.8208	0	3.232	9	0.9544	439171	38674	400497	chr6	70629489	6	6	70629489	70629489	0.988953	0.997311	0.0062	5445.72	0.0044	6	70629489	*	rs79893477	R	6	71339192	chr6:71339192	rs79893477	a	g	0.0064	0.1616	0.0417	0.0001053	71339192	70629489	6	70629489	6	70629489	*	R	0.227345	3.8753
chr6:70629490:G:A	A	G	0.0061	0.0008	0.0046	0.0091	0.0189	0.0633	0.7656	0	4.161	9	0.9005	439171	38674	400497	chr6	70629490	6	6	70629490	70629490	0.988953	0.997311	0.0061	5357.89	0.0045	6	70629490	*	rs181481607	R	6	71339193	chr6:71339193	rs181481607	a	g	0.0064	0.1645	0.0417	7.896e-05	71339193	70629490	6	70629490	6	70629490	*	R	0.298578	3.94484
chr6:70804430:G:A	A	G	0.008	0.0025	0.0034	0.0118	0.0554	0.0631	0.3802	52.1	14.604	7	0.04143	435224	37898	397326	chr6	70804430	6	6	70804430	70804430	0.96911	0.989414	0.008	6963.58	0.0084	6	70804430	*	rs12528053	R	6	71514133	chr6:71514133	rs12528053	a	g	0.0058	0.1923	0.0505	0.0001387	71514133	70804430	6	70804430	6	70804430	*	R	0.877971	3.80792
chr6:70873672:C:T	T	C	0.044	0.0058	0.0357	0.0543	0.0304	0.0248	0.2203	14	12.786	11	0.3075	440683	39106	401577	chr6	70873672	6	6	70873672	70873672	1	1	0.044	38780.1	0.0186	6	70873672	*	rs117031243	Y	6	71583375	chr6:71583375	rs117031243	t	c	0.0382	0.0678	0.0176	0.000116	71583375	70873672	6	70873672	6	70873672	*	Y	1.22581	3.85227
chr6:71319797:G:C	C	G	0.8679	0.0091	0.8451	0.8814	0.0084	0.0144	0.5604	0	7.348	11	0.7702	440683	39106	401577	chr6	71319797	6	6	71319797	71319797	1	1	0.1321	116428	0.0363	6	71319797	*	rs4706483	S	6	72029500	chr6:72029500	rs4706483	c	g	0.8627	-0.033	0.0093	0.0003981	72029500	71319797	6	71319797	6	71319797	*	S	0.583333	-3.54839
chr6:71339726:C:T	T	C	0.8679	0.0097	0.8455	0.8847	0.0086	0.0144	0.5492	0	7.784	11	0.7325	440683	39106	401577	chr6	71339726	6	6	71339726	71339726	1	1	0.1321	116428	0.0392	6	71339726	*	rs860444	Y	6	72049429	chr6:72049429	rs860444	t	c	0.8625	-0.0327	0.0093	0.0004496	72049429	71339726	6	71339726	6	71339726	*	Y	0.597222	-3.51613
chr6:71370441:C:T	T	C	0.551	0.0075	0.5316	0.5667	0.0025	0.0097	0.7987	0	7.223	11	0.7807	440683	39106	401577	chr6	71370441	6	6	71370441	71370441	1	1	0.449	395733	0.0351	6	71370441	*	rs11757911	Y	6	72080144	chr6:72080144	rs11757911	t	c	0.5624	-0.0282	0.0064	1.009e-05	72080144	71370441	6	71370441	6	71370441	*	Y	0.257732	-4.40625
chr6:71372989:C:T	T	C	0.5508	0.0077	0.5324	0.567	0.0021	0.0097	0.8276	0	7.183	11	0.784	440683	39106	401577	chr6	71372989	6	6	71372989	71372989	1	1	0.4492	395910	0.0346	6	71372989	*	rs2056727	Y	6	72082692	chr6:72082692	rs2056727	t	c	0.5626	-0.028	0.0064	1.165e-05	72082692	71372989	6	71372989	6	71372989	*	Y	0.216495	-4.375
chr6:71380717:C:T	T	C	0.5617	0.0081	0.5454	0.5773	0.0006	0.0097	0.952	0	8.941	11	0.6273	440683	39106	401577	chr6	71380717	6	6	71380717	71380717	1	1	0.4383	386303	0.0319	6	71380717	*	rs62403967	H	6	72090420	chr6:72090420	rs62403967	t	c	0.5729	-0.0281	0.0065	1.5e-05	72090420	71380717	6	71380717	6	71380717	*	H	0.0618557	-4.32308
chr6:71380726:T:G	T	G	0.4383	0.0081	0.4227	0.4547	-0.0007	0.0097	0.9456	0	8.955	11	0.626	440683	39106	401577	chr6	71380726	6	6	71380726	71380726	1	1	0.4383	386303	0.032	6	71380726	*	rs62403968	K	6	72090429	chr6:72090429	rs62403968	t	g	0.4271	0.028	0.0065	1.608e-05	72090429	71380726	6	71380726	6	71380726	*	K	-0.0721649	4.30769
chr6:71385948:A:C	A	C	0.4251	0.0109	0.4022	0.4504	0.0016	0.0097	0.873	0	10.377	11	0.4968	440683	39106	401577	chr6	71385948	6	6	71385948	71385948	1	1	0.4251	374669	0.0482	6	71385948	*	rs12208417	M	6	72095651	chr6:72095651	rs12208417	a	c	0.4128	0.0253	0.0065	9.724e-05	72095651	71385948	6	71385948	6	71385948	*	M	0.164948	3.89231
chr6:71389593:A:C	A	C	0.4259	0.0113	0.4025	0.452	0.0019	0.0097	0.846	0	10.742	11	0.4651	440683	39106	401577	chr6	71389593	6	6	71389593	71389593	1	1	0.4259	375374	0.0495	6	71389593	*	rs10455727	M	6	72099296	chr6:72099296	rs10455727	a	c	0.4148	0.0248	0.0067	0.0002148	72099296	71389593	6	71389593	6	71389593	*	M	0.195876	3.70149
chr6:71599456:G:C	C	G	0.0099	0.0019	0.0065	0.0141	-0.0619	0.0531	0.2434	11.6	10.185	9	0.3357	439171	38674	400497	chr6	71599456	6	6	71599456	71599456	0.988953	0.997311	0.0099	8695.59	0.0076	6	71599456	*	rs78118171	S	6	72309159	chr6:72309159	rs78118171	c	g	0.0143	0.1138	0.0326	0.0004744	72309159	71599456	6	71599456	6	71599456	*	S	-1.16573	3.4908
chr6:75489981:C:T	T	C	0.3683	0.0129	0.3475	0.392	0.0017	0.0099	0.866	0	8.036	11	0.7101	440683	39106	401577	chr6	75489981	6	6	75489981	75489981	1	1	0.3683	324607	0.0445	6	75489981	*	rs17496664	Y	6	76199697	chr6:76199697	rs17496664	t	c	0.3729	-0.0308	0.0066	3.022e-06	76199697	75489981	6	75489981	6	75489981	*	Y	0.171717	-4.66667
chr6:75516714:G:A	A	G	0.3686	0.0128	0.3467	0.3923	0.0019	0.0098	0.8448	0	7.69	11	0.7407	440683	39106	401577	chr6	75516714	6	6	75516714	75516714	1	1	0.3686	324872	0.0456	6	75516714	*	rs6899513	R	6	76226430	chr6:76226430	rs6899513	a	g	0.373	-0.0308	0.0066	3.022e-06	76226430	75516714	6	75516714	6	75516714	*	R	0.193878	-4.66667
chr6:75519236:C:T	T	C	0.3686	0.0128	0.3467	0.3924	0.002	0.0098	0.8415	0	7.661	11	0.7433	440683	39106	401577	chr6	75519236	6	6	75519236	75519236	1	1	0.3686	324872	0.0457	6	75519236	*	rs11752842	Y	6	76228952	chr6:76228952	rs11752842	t	c	0.3732	-0.0312	0.0066	2.246e-06	76228952	75519236	6	75519236	6	75519236	*	Y	0.204082	-4.72727
chr6:75530189:T:G	T	G	0.6314	0.0128	0.6076	0.6534	-0.002	0.0098	0.8372	0	7.718	11	0.7384	440683	39106	401577	chr6	75530189	6	6	75530189	75530189	1	1	0.3686	324872	0.0458	6	75530189	*	rs17497655	K	6	76239905	chr6:76239905	rs17497655	t	g	0.627	0.0308	0.0066	3.022e-06	76239905	75530189	6	75530189	6	75530189	*	K	-0.204082	4.66667
chr6:75543942:T:C	T	C	0.63	0.0129	0.6062	0.6524	-0.0022	0.0098	0.8238	0	7.083	11	0.7923	440683	39106	401577	chr6	75543942	6	6	75543942	75543942	1	1	0.37	326105	0.0462	6	75543942	*	rs17413076	Y	6	76253658	chr6:76253658	rs17413076	t	c	0.6257	0.0312	0.0066	2.246e-06	76253658	75543942	6	75543942	6	75543942	*	Y	-0.22449	4.72727
chr6:75546744:G:C	C	G	0.3705	0.0127	0.3482	0.3939	0.0027	0.0098	0.7813	0	7.031	11	0.7965	440683	39106	401577	chr6	75546744	6	6	75546744	75546744	1	1	0.3705	326546	0.0457	6	75546744	*	rs62414230	S	6	76256460	chr6:76256460	rs62414230	c	g	0.3748	-0.0313	0.0066	2.084e-06	76256460	75546744	6	75546744	6	75546744	*	S	0.27551	-4.74242
chr6:75550596:T:C	T	C	0.3845	0.0125	0.366	0.4185	0.0006	0.0098	0.9496	0	6.352	11	0.8489	440683	39106	401577	chr6	75550596	6	6	75550596	75550596	1	1	0.3845	338885	0.0525	6	75550596	*	rs6913524	Y	6	76260312	chr6:76260312	rs6913524	t	c	0.3849	-0.0318	0.0066	1.429e-06	76260312	75550596	6	75550596	6	75550596	*	Y	0.0612245	-4.81818
chr6:75550649:G:A	A	G	0.3699	0.0129	0.3475	0.3938	0.0029	0.0098	0.7693	0	7.078	11	0.7927	440683	39106	401577	chr6	75550649	6	6	75550649	75550649	1	1	0.3699	326017	0.0463	6	75550649	*	rs62414232	R	6	76260365	chr6:76260365	rs62414232	a	g	0.3748	-0.0315	0.0066	1.793e-06	76260365	75550649	6	75550649	6	75550649	*	R	0.295918	-4.77273
chr6:75553160:T:G	T	G	0.6292	0.0128	0.6059	0.6515	-0.0024	0.0098	0.8081	0	7	11	0.7991	440683	39106	401577	chr6	75553160	6	6	75553160	75553160	1	1	0.3708	326811	0.0456	6	75553160	*	rs7766411	K	6	76262876	chr6:76262876	rs7766411	t	g	0.6253	0.0312	0.0066	2.246e-06	76262876	75553160	6	75553160	6	75553160	*	K	-0.244898	4.72727
chr6:75553725:G:A	A	G	0.3709	0.0126	0.3486	0.3941	0.0022	0.0098	0.8186	0	6.878	11	0.8089	440683	39106	401577	chr6	75553725	6	6	75553725	75553725	1	1	0.3709	326899	0.0455	6	75553725	*	rs62414233	R	6	76263441	chr6:76263441	rs62414233	a	g	0.3762	-0.033	0.0068	1.241e-06	76263441	75553725	6	75553725	6	75553725	*	R	0.22449	-4.85294
chr6:75555288:A:T	A	T	0.6293	0.0128	0.6059	0.6514	-0.0026	0.0098	0.7882	0	6.831	11	0.8126	440683	39106	401577	chr6	75555288	6	6	75555288	75555288	1	1	0.3707	326722	0.0455	6	75555288	*	rs7757076	W	6	76265004	chr6:76265004	rs7757076	a	t	0.625	0.0311	0.0066	2.419e-06	76265004	75555288	6	75555288	6	75555288	*	W	-0.265306	4.71212
chr6:75556008:G:A	A	G	0.3708	0.0128	0.3485	0.3941	0.0023	0.0098	0.8163	0	6.887	11	0.8081	440683	39106	401577	chr6	75556008	6	6	75556008	75556008	1	1	0.3708	326811	0.0456	6	75556008	*	rs55971756	R	6	76265724	chr6:76265724	rs55971756	a	g	0.3749	-0.0312	0.0066	2.246e-06	76265724	75556008	6	75556008	6	75556008	*	R	0.234694	-4.72727
chr6:75557234:C:T	T	C	0.3556	0.0109	0.3321	0.376	-0.0006	0.0099	0.9529	0	7.156	11	0.7863	440683	39106	401577	chr6	75557234	6	6	75557234	75557234	1	1	0.3556	313414	0.0439	6	75557234	*	rs1414595	Y	6	76266950	chr6:76266950	rs1414595	t	c	0.3585	-0.0315	0.0066	1.793e-06	76266950	75557234	6	75557234	6	75557234	*	Y	-0.0606061	-4.77273
chr6:75557949:G:T	T	G	0.6168	0.0123	0.5831	0.6346	-0.0007	0.0098	0.9447	0	6.479	11	0.8396	440683	39106	401577	chr6	75557949	6	6	75557949	75557949	1	1	0.3832	337739	0.0515	6	75557949	*	rs9341529	K	6	76267665	chr6:76267665	rs9341529	t	g	0.6166	0.0311	0.0066	2.419e-06	76267665	75557949	6	75557949	6	75557949	*	K	-0.0714286	4.71212
chr6:75558887:C:T	T	C	0.3586	0.0099	0.3339	0.3756	-0.0019	0.0099	0.8482	0	7.471	11	0.7598	440683	39106	401577	chr6	75558887	6	6	75558887	75558887	1	1	0.3586	316058	0.0417	6	75558887	*	rs58682945	Y	6	76268603	chr6:76268603	rs58682945	t	c	0.3618	-0.0317	0.0066	1.542e-06	76268603	75558887	6	75558887	6	75558887	*	Y	-0.191919	-4.80303
chr6:75559650:A:G	A	G	0.3832	0.0123	0.3655	0.4165	0.0005	0.0098	0.9556	0	6.445	11	0.8421	440683	39106	401577	chr6	75559650	6	6	75559650	75559650	1	1	0.3832	337739	0.051	6	75559650	*	rs1336047	R	6	76269366	chr6:76269366	rs1336047	a	g	0.3834	-0.0312	0.0066	2.246e-06	76269366	75559650	6	75559650	6	75559650	*	R	0.0510204	-4.72727
chr6:75561425:T:C	T	C	0.6441	0.0105	0.6252	0.6668	0.0011	0.0099	0.9149	0	7.231	11	0.7801	440683	39106	401577	chr6	75561425	6	6	75561425	75561425	1	1	0.3559	313678	0.0416	6	75561425	*	rs1414596	Y	6	76271141	chr6:76271141	rs1414596	t	c	0.6411	0.0316	0.0067	2.408e-06	76271141	75561425	6	75561425	6	75561425	*	Y	0.111111	4.71642
chr6:75562558:A:G	A	G	0.7534	0.0062	0.7344	0.7699	0.0173	0.011	0.1157	0	7.529	11	0.7547	440683	39106	401577	chr6	75562558	6	6	75562558	75562558	1	1	0.2466	217345	0.0355	6	75562558	*	rs12213119	R	6	76272274	chr6:76272274	rs12213119	a	g	0.7482	-0.0283	0.0073	0.0001128	76272274	75562558	6	75562558	6	75562558	*	R	1.57273	-3.87671
chr6:75563273:C:A	A	C	0.2467	0.0062	0.2299	0.2658	-0.0171	0.011	0.1202	0	7.5	11	0.7572	440683	39106	401577	chr6	75563273	6	6	75563273	75563273	1	1	0.2467	217433	0.0359	6	75563273	*	rs6937154	M	6	76272989	chr6:76272989	rs6937154	a	c	0.2518	0.0282	0.0073	0.0001193	76272989	75563273	6	75563273	6	75563273	*	M	-1.55455	3.86301
chr6:75564970:G:A	A	G	0.2467	0.0062	0.2299	0.2658	-0.0171	0.011	0.1208	0	7.515	11	0.7559	440683	39106	401577	chr6	75564970	6	6	75564970	75564970	1	1	0.2467	217433	0.0359	6	75564970	*	rs10943264	R	6	76274686	chr6:76274686	rs10943264	a	g	0.2517	0.0283	0.0073	0.0001128	76274686	75564970	6	75564970	6	75564970	*	R	-1.55455	3.87671
chr6:75565871:A:G	A	G	0.7533	0.0062	0.7342	0.7701	0.017	0.011	0.1217	0	7.506	11	0.7568	440683	39106	401577	chr6	75565871	6	6	75565871	75565871	1	1	0.2467	217433	0.0359	6	75565871	*	rs9352219	R	6	76275587	chr6:76275587	rs9352219	a	g	0.7482	-0.0283	0.0073	0.0001128	76275587	75565871	6	75565871	6	75565871	*	R	1.54545	-3.87671
chr6:75566136:G:A	A	G	0.3559	0.0104	0.3332	0.3748	-0.0009	0.0099	0.9314	0	7.207	11	0.7821	440683	39106	401577	chr6	75566136	6	6	75566136	75566136	1	1	0.3559	313678	0.0416	6	75566136	*	rs1989367	R	6	76275852	chr6:76275852	rs1989367	a	g	0.3588	-0.0312	0.0067	3.223e-06	76275852	75566136	6	75566136	6	75566136	*	R	-0.0909091	-4.65672
chr6:75567580:C:A	A	C	0.2468	0.0062	0.2299	0.2658	-0.0171	0.011	0.1198	0	7.552	11	0.7528	440683	39106	401577	chr6	75567580	6	6	75567580	75567580	1	1	0.2468	217521	0.0359	6	75567580	*	rs6918870	M	6	76277296	chr6:76277296	rs6918870	a	c	0.2518	0.0283	0.0073	0.0001128	76277296	75567580	6	75567580	6	75567580	*	M	-1.55455	3.87671
chr6:75569808:C:T	T	C	0.3586	0.0099	0.3337	0.3759	-0.002	0.0099	0.8411	0	7.528	11	0.7549	440683	39106	401577	chr6	75569808	6	6	75569808	75569808	1	1	0.3586	316058	0.0422	6	75569808	*	rs7766794	Y	6	76279524	chr6:76279524	rs7766794	t	c	0.3619	-0.0317	0.0066	1.542e-06	76279524	75569808	6	75569808	6	75569808	*	Y	-0.20202	-4.80303
chr6:75570634:G:A	A	G	0.3558	0.0103	0.3325	0.3748	-0.0006	0.0099	0.9503	0	7.153	11	0.7866	440683	39106	401577	chr6	75570634	6	6	75570634	75570634	1	1	0.3558	313590	0.0423	6	75570634	*	rs62414241	R	6	76280350	chr6:76280350	rs62414241	a	g	0.3588	-0.0313	0.0067	2.998e-06	76280350	75570634	6	75570634	6	75570634	*	R	-0.0606061	-4.67164
chr6:75570985:T:C	T	C	0.7533	0.0062	0.7341	0.7699	0.0172	0.011	0.1172	0	7.543	11	0.7536	440683	39106	401577	chr6	75570985	6	6	75570985	75570985	1	1	0.2467	217433	0.0358	6	75570985	*	rs2872311	Y	6	76280701	chr6:76280701	rs2872311	t	c	0.7481	-0.0282	0.0073	0.0001193	76280701	75570985	6	75570985	6	75570985	*	Y	1.56364	-3.86301
chr6:75573901:A:C	A	C	0.7534	0.0062	0.7342	0.7704	0.0172	0.011	0.1181	0	7.633	11	0.7458	440683	39106	401577	chr6	75573901	6	6	75573901	75573901	1	1	0.2466	217345	0.0362	6	75573901	*	rs7771393	M	6	76283617	chr6:76283617	rs7771393	a	c	0.7486	-0.0283	0.0073	0.0001128	76283617	75573901	6	75573901	6	75573901	*	M	1.56364	-3.87671
chr6:75574506:T:C	T	C	0.644	0.0104	0.6251	0.6668	0.0011	0.0099	0.9132	0	7.387	11	0.7669	440683	39106	401577	chr6	75574506	6	6	75574506	75574506	1	1	0.356	313766	0.0417	6	75574506	*	rs62414242	Y	6	76284222	chr6:76284222	rs62414242	t	c	0.6411	0.0312	0.0067	3.223e-06	76284222	75574506	6	75574506	6	75574506	*	Y	0.111111	4.65672
chr6:75575821:C:T	T	C	0.3585	0.0099	0.3337	0.376	-0.002	0.0099	0.84	0	7.441	11	0.7623	440683	39106	401577	chr6	75575821	6	6	75575821	75575821	1	1	0.3585	315970	0.0423	6	75575821	*	rs7744029	Y	6	76285537	chr6:76285537	rs7744029	t	c	0.3619	-0.0316	0.0066	1.663e-06	76285537	75575821	6	75575821	6	75575821	*	Y	-0.20202	-4.78788
chr6:75576111:C:T	T	C	0.3559	0.0104	0.3332	0.3749	-0.0009	0.0099	0.9316	0	7.263	11	0.7774	440683	39106	401577	chr6	75576111	6	6	75576111	75576111	1	1	0.3559	313678	0.0417	6	75576111	*	rs7744412	Y	6	76285827	chr6:76285827	rs7744412	t	c	0.3589	-0.0311	0.0067	3.465e-06	76285827	75576111	6	75576111	6	75576111	*	Y	-0.0909091	-4.64179
chr6:75579131:C:T	T	C	0.356	0.0105	0.3321	0.375	-0.001	0.0099	0.9212	0	7.561	11	0.752	440683	39106	401577	chr6	75579131	6	6	75579131	75579131	1	1	0.356	313766	0.0429	6	75579131	*	rs72884964	Y	6	76288847	chr6:76288847	rs72884964	t	c	0.3589	-0.0311	0.0067	3.465e-06	76288847	75579131	6	75579131	6	75579131	*	Y	-0.10101	-4.64179
chr6:75579743:G:A	A	G	0.3557	0.0105	0.3316	0.375	-0.0005	0.0099	0.9607	0	7.372	11	0.7682	440683	39106	401577	chr6	75579743	6	6	75579743	75579743	1	1	0.3557	313502	0.0434	6	75579743	*	rs62414244	R	6	76289459	chr6:76289459	rs62414244	a	g	0.3588	-0.0311	0.0067	3.465e-06	76289459	75579743	6	75579743	6	75579743	*	R	-0.0505051	-4.64179
chr6:75580587:G:T	T	G	0.2467	0.0062	0.2297	0.2669	-0.0172	0.011	0.1192	0	7.338	11	0.7711	440683	39106	401577	chr6	75580587	6	6	75580587	75580587	1	1	0.2467	217433	0.0372	6	75580587	*	rs1280235	K	6	76290303	chr6:76290303	rs1280235	t	g	0.2518	0.0282	0.0073	0.0001193	76290303	75580587	6	75580587	6	75580587	*	K	-1.56364	3.86301
chr6:75584877:G:A	A	G	0.3609	0.0099	0.3361	0.3786	-0.0015	0.0099	0.8776	0	6.668	11	0.8253	440683	39106	401577	chr6	75584877	6	6	75584877	75584877	1	1	0.3609	318085	0.0425	6	75584877	*	rs55749651	R	6	76294593	chr6:76294593	rs55749651	a	g	0.3628	-0.032	0.0067	1.793e-06	76294593	75584877	6	75584877	6	75584877	*	R	-0.151515	-4.77612
chr6:75585577:C:T	T	C	0.356	0.0104	0.3323	0.3749	-0.0005	0.0099	0.9561	0	7.429	11	0.7633	440683	39106	401577	chr6	75585577	6	6	75585577	75585577	1	1	0.356	313766	0.0426	6	75585577	*	rs62414254	Y	6	76295293	chr6:76295293	rs62414254	t	c	0.3586	-0.031	0.0067	3.724e-06	76295293	75585577	6	75585577	6	75585577	*	Y	-0.0505051	-4.62687
chr6:75585628:G:A	A	G	0.3559	0.0105	0.332	0.375	-0.0009	0.0099	0.9254	0	7.572	11	0.7511	440683	39106	401577	chr6	75585628	6	6	75585628	75585628	1	1	0.3559	313678	0.043	6	75585628	*	rs112773396	R	6	76295344	chr6:76295344	rs112773396	a	g	0.3586	-0.031	0.0067	3.724e-06	76295344	75585628	6	75585628	6	75585628	*	R	-0.0909091	-4.62687
chr6:75586198:C:T	T	C	0.2466	0.0061	0.2299	0.2669	-0.0171	0.011	0.1209	0	7.248	11	0.7787	440683	39106	401577	chr6	75586198	6	6	75586198	75586198	1	1	0.2466	217345	0.037	6	75586198	*	rs583781	Y	6	76295914	chr6:76295914	rs583781	t	c	0.2519	0.0282	0.0073	0.0001193	76295914	75586198	6	75586198	6	75586198	*	Y	-1.55455	3.86301
chr6:75586399:G:A	A	G	0.2466	0.0062	0.2298	0.2669	-0.0171	0.011	0.1207	0	7.237	11	0.7796	440683	39106	401577	chr6	75586399	6	6	75586399	75586399	1	1	0.2466	217345	0.0371	6	75586399	*	rs584677	R	6	76296115	chr6:76296115	rs584677	a	g	0.2518	0.0281	0.0073	0.0001261	76296115	75586399	6	75586399	6	75586399	*	R	-1.55455	3.84932
chr6:75586882:T:C	T	C	0.6443	0.0105	0.6248	0.6684	0.0006	0.0099	0.9541	0	7.423	11	0.7639	440683	39106	401577	chr6	75586882	6	6	75586882	75586882	1	1	0.3557	313502	0.0436	6	75586882	*	rs62414255	Y	6	76296598	chr6:76296598	rs62414255	t	c	0.6411	0.031	0.0067	3.724e-06	76296598	75586882	6	75586882	6	75586882	*	Y	0.0606061	4.62687
chr6:75589968:C:A	A	C	0.3555	0.0106	0.3313	0.3748	-0.0011	0.0099	0.9077	0	7.333	11	0.7715	440683	39106	401577	chr6	75589968	6	6	75589968	75589968	1	1	0.3555	313326	0.0435	6	75589968	*	rs55973299	H	6	76299684	chr6:76299684	rs55973299	a	c	0.3589	-0.0311	0.0067	3.465e-06	76299684	75589968	6	75589968	6	75589968	*	H	-0.111111	-4.64179
chr6:75590874:A:G	A	G	0.6448	0.0106	0.6253	0.6691	0.0007	0.0099	0.9414	0	7.271	11	0.7767	440683	39106	401577	chr6	75590874	6	6	75590874	75590874	1	1	0.3552	313061	0.0438	6	75590874	*	rs11754561	R	6	76300590	chr6:76300590	rs11754561	a	g	0.6412	0.0311	0.0067	3.465e-06	76300590	75590874	6	75590874	6	75590874	*	R	0.0707071	4.64179
chr6:75592725:A:G	A	G	0.6443	0.0104	0.6248	0.6684	0.0007	0.0099	0.9399	0	7.246	11	0.7788	440683	39106	401577	chr6	75592725	6	6	75592725	75592725	1	1	0.3557	313502	0.0436	6	75592725	*	rs11755872	R	6	76302441	chr6:76302441	rs11755872	a	g	0.6411	0.031	0.0067	3.724e-06	76302441	75592725	6	75592725	6	75592725	*	R	0.0707071	4.62687
chr6:75594346:A:C	A	C	0.6443	0.0104	0.6247	0.6683	0.0006	0.0099	0.9501	0	7.542	11	0.7537	440683	39106	401577	chr6	75594346	6	6	75594346	75594346	1	1	0.3557	313502	0.0436	6	75594346	*	rs6453833	M	6	76304062	chr6:76304062	rs6453833	a	c	0.6396	0.0325	0.0069	2.563e-06	76304062	75594346	6	75594346	6	75594346	*	M	0.0606061	4.71014
chr6:75597034:A:G	A	G	0.6439	0.0109	0.6234	0.6681	0.0008	0.0099	0.9387	0	7.394	11	0.7664	440683	39106	401577	chr6	75597034	6	6	75597034	75597034	1	1	0.3561	313854	0.0447	6	75597034	*	rs6453835	R	6	76306750	chr6:76306750	rs6453835	a	g	0.641	0.0309	0.0066	2.807e-06	76306750	75597034	6	75597034	6	75597034	*	R	0.0808081	4.68182
chr6:75601129:T:G	T	G	0.6446	0.0106	0.6234	0.6692	0.0011	0.0099	0.9154	0	7.19	11	0.7835	440683	39106	401577	chr6	75601129	6	6	75601129	75601129	1	1	0.3554	313237	0.0458	6	75601129	*	rs11756013	K	6	76310845	chr6:76310845	rs11756013	t	g	0.6411	0.0309	0.0066	2.807e-06	76310845	75601129	6	75601129	6	75601129	*	K	0.111111	4.68182
chr6:75601762:C:T	T	C	0.3545	0.0107	0.3307	0.3761	-0.001	0.0099	0.9205	0	7.157	11	0.7862	440683	39106	401577	chr6	75601762	6	6	75601762	75601762	1	1	0.3545	312444	0.0454	6	75601762	*	rs111525008	Y	6	76311478	chr6:76311478	rs111525008	t	c	0.3583	-0.0311	0.0067	3.465e-06	76311478	75601762	6	75601762	6	75601762	*	Y	-0.10101	-4.64179
chr6:75604966:G:T	T	G	0.3559	0.0104	0.334	0.3766	-0.0012	0.0099	0.9017	0	7.671	11	0.7424	440683	39106	401577	chr6	75604966	6	6	75604966	75604966	1	1	0.3559	313678	0.0426	6	75604966	*	rs7738852	K	6	76314682	chr6:76314682	rs7738852	t	g	0.3591	-0.0304	0.0067	5.715e-06	76314682	75604966	6	75604966	6	75604966	*	K	-0.121212	-4.53731
chr6:75605126:T:C	T	C	0.6452	0.0107	0.6235	0.6687	0.001	0.0099	0.9204	0	7.672	11	0.7423	440683	39106	401577	chr6	75605126	6	6	75605126	75605126	1	1	0.3548	312709	0.0452	6	75605126	*	rs62415560	Y	6	76314842	chr6:76314842	rs62415560	t	c	0.6412	0.0306	0.0067	4.959e-06	76314842	75605126	6	75605126	6	75605126	*	Y	0.10101	4.56716
chr6:75608837:A:G	A	G	0.6444	0.0103	0.6235	0.6679	0.0012	0.0099	0.9076	0	7.871	11	0.7248	440683	39106	401577	chr6	75608837	6	6	75608837	75608837	1	1	0.3556	313414	0.0444	6	75608837	*	rs2313589	R	6	76318553	chr6:76318553	rs2313589	a	g	0.6408	0.0308	0.0067	4.299e-06	76318553	75608837	6	75608837	6	75608837	*	R	0.121212	4.59701
chr6:75609816:G:T	T	G	0.3559	0.0104	0.3341	0.3767	-0.0012	0.0099	0.9048	0	7.563	11	0.7518	440683	39106	401577	chr6	75609816	6	6	75609816	75609816	1	1	0.3559	313678	0.0426	6	75609816	*	rs6930338	K	6	76319532	chr6:76319532	rs6930338	t	g	0.3591	-0.0307	0.0067	4.618e-06	76319532	75609816	6	75609816	6	75609816	*	K	-0.121212	-4.58209
chr6:75611130:C:T	T	C	0.2446	0.0059	0.2291	0.2631	-0.018	0.011	0.1023	0	6.897	11	0.8074	440683	39106	401577	chr6	75611130	6	6	75611130	75611130	1	1	0.2446	215582	0.034	6	75611130	*	rs646967	Y	6	76320846	chr6:76320846	rs646967	t	c	0.2504	0.0289	0.0073	8.042e-05	76320846	75611130	6	75611130	6	75611130	*	Y	-1.63636	3.9589
chr6:75612584:C:G	C	G	0.7554	0.006	0.7368	0.7709	0.018	0.011	0.1036	0	6.946	11	0.8034	440683	39106	401577	chr6	75612584	6	6	75612584	75612584	1	1	0.2446	215582	0.0341	6	75612584	*	rs619920	S	6	76322300	chr6:76322300	rs619920	c	g	0.7496	-0.0282	0.0073	0.0001193	76322300	75612584	6	75612584	6	75612584	*	S	1.63636	-3.86301
chr6:75614353:C:T	T	C	0.2445	0.0059	0.2291	0.2627	-0.0181	0.011	0.1016	0	6.92	11	0.8056	440683	39106	401577	chr6	75614353	6	6	75614353	75614353	1	1	0.2445	215494	0.0336	6	75614353	*	rs518622	Y	6	76324069	chr6:76324069	rs518622	t	c	0.2505	0.0283	0.0073	0.0001128	76324069	75614353	6	75614353	6	75614353	*	Y	-1.64545	3.87671
chr6:75615528:T:C	T	C	0.6453	0.0107	0.6236	0.6687	0.0009	0.0099	0.9272	0	7.423	11	0.7638	440683	39106	401577	chr6	75615528	6	6	75615528	75615528	1	1	0.3547	312621	0.0451	6	75615528	*	rs6913513	Y	6	76325244	chr6:76325244	rs6913513	t	c	0.6413	0.031	0.0067	3.724e-06	76325244	75615528	6	75615528	6	75615528	*	Y	0.0909091	4.62687
chr6:75618879:T:C	T	C	0.6452	0.0107	0.6235	0.6686	0.001	0.0099	0.9178	0	7.556	11	0.7525	440683	39106	401577	chr6	75618879	6	6	75618879	75618879	1	1	0.3548	312709	0.0451	6	75618879	*	rs56343691	Y	6	76328595	chr6:76328595	rs56343691	t	c	0.6412	0.0309	0.0067	4.002e-06	76328595	75618879	6	75618879	6	75618879	*	Y	0.10101	4.61194
chr6:75619239:C:T	T	C	0.2446	0.006	0.2291	0.2631	-0.018	0.011	0.1019	0	6.915	11	0.806	440683	39106	401577	chr6	75619239	6	6	75619239	75619239	1	1	0.2446	215582	0.034	6	75619239	*	rs619786	Y	6	76328955	chr6:76328955	rs619786	t	c	0.2504	0.0282	0.0073	0.0001193	76328955	75619239	6	75619239	6	75619239	*	Y	-1.63636	3.86301
chr6:75622483:C:T	T	C	0.3545	0.0108	0.3307	0.3762	-0.0007	0.0099	0.9418	0	7.39	11	0.7667	440683	39106	401577	chr6	75622483	6	6	75622483	75622483	1	1	0.3545	312444	0.0455	6	75622483	*	rs6901064	Y	6	76332199	chr6:76332199	rs6901064	t	c	0.3586	-0.0308	0.0067	4.299e-06	76332199	75622483	6	75622483	6	75622483	*	Y	-0.0707071	-4.59701
chr6:75627859:G:T	T	G	0.2474	0.0067	0.2303	0.2692	-0.0179	0.011	0.1029	0	5.877	11	0.8814	440683	39106	401577	chr6	75627859	6	6	75627859	75627859	1	1	0.2474	218050	0.0389	6	75627859	*	rs471638	K	6	76337575	chr6:76337575	rs471638	t	g	0.2517	0.0288	0.0073	8.512e-05	76337575	75627859	6	75627859	6	75627859	*	K	-1.62727	3.94521
chr6:75630946:G:T	T	G	0.3558	0.0105	0.334	0.3767	-0.0013	0.0099	0.897	0	7.591	11	0.7494	440683	39106	401577	chr6	75630946	6	6	75630946	75630946	1	1	0.3558	313590	0.0427	6	75630946	*	rs11753082	K	6	76340662	chr6:76340662	rs11753082	t	g	0.359	-0.0307	0.0067	4.618e-06	76340662	75630946	6	75630946	6	75630946	*	K	-0.131313	-4.58209
chr6:75631206:C:G	C	G	0.6442	0.0105	0.6233	0.6658	0.0013	0.0099	0.8922	0	7.618	11	0.7471	440683	39106	401577	chr6	75631206	6	6	75631206	75631206	1	1	0.3558	313590	0.0425	6	75631206	*	rs10485375	S	6	76340922	chr6:76340922	rs10485375	c	g	0.641	0.0307	0.0067	4.618e-06	76340922	75631206	6	75631206	6	75631206	*	S	0.131313	4.58209
chr6:75634715:C:T	T	C	0.3548	0.0108	0.3312	0.3823	-0.0013	0.0099	0.8961	0	7.607	11	0.748	440683	39106	401577	chr6	75634715	6	6	75634715	75634715	1	1	0.3548	312709	0.0511	6	75634715	*	rs17414086	Y	6	76344431	chr6:76344431	rs17414086	t	c	0.3583	-0.031	0.0066	2.606e-06	76344431	75634715	6	75634715	6	75634715	*	Y	-0.131313	-4.69697
chr6:75637304:G:A	A	G	0.3551	0.0107	0.3322	0.3766	-0.0008	0.0099	0.9373	0	7.533	11	0.7544	440683	39106	401577	chr6	75637304	6	6	75637304	75637304	1	1	0.3551	312973	0.0444	6	75637304	*	rs7753896	R	6	76347020	chr6:76347020	rs7753896	a	g	0.3585	-0.0306	0.0066	3.501e-06	76347020	75637304	6	75637304	6	75637304	*	R	-0.0808081	-4.63636
chr6:75639390:A:C	A	C	0.7555	0.0059	0.7367	0.7709	0.0177	0.011	0.1076	0	6.739	11	0.8198	440683	39106	401577	chr6	75639390	6	6	75639390	75639390	1	1	0.2445	215494	0.0342	6	75639390	*	rs518969	M	6	76349106	chr6:76349106	rs518969	a	c	0.7499	-0.0319	0.0076	2.998e-05	76349106	75639390	6	75639390	6	75639390	*	M	1.60909	-4.19737
chr6:75639733:A:G	A	G	0.6441	0.0108	0.6223	0.6677	0.002	0.0099	0.8377	0	7.912	11	0.7212	440683	39106	401577	chr6	75639733	6	6	75639733	75639733	1	1	0.3559	313678	0.0454	6	75639733	*	rs62415572	R	6	76349449	chr6:76349449	rs62415572	a	g	0.64	0.0312	0.0066	2.246e-06	76349449	75639733	6	75639733	6	75639733	*	R	0.20202	4.72727
chr6:75641002:T:A	A	T	0.3565	0.0106	0.3332	0.3778	-0.0022	0.0099	0.8267	0	8.085	11	0.7057	440683	39106	401577	chr6	75641002	6	6	75641002	75641002	1	1	0.3565	314207	0.0446	6	75641002	*	rs45497991	W	6	76350718	chr6:76350718	rs45497991	a	t	0.3602	-0.0312	0.0066	2.246e-06	76350718	75641002	6	75641002	6	75641002	*	W	-0.222222	-4.72727
chr6:75642283:C:G	C	G	0.2717	0.0063	0.2501	0.2946	-0.0154	0.0107	0.1523	0	7.253	11	0.7783	440683	39106	401577	chr6	75642283	6	6	75642283	75642283	1	1	0.2717	239467	0.0445	6	75642283	*	rs2647400	S	6	76351999	chr6:76351999	rs2647400	c	g	0.2754	0.0262	0.0071	0.0002333	76351999	75642283	6	75642283	6	75642283	*	S	-1.43925	3.69014
chr6:75646042:A:T	A	T	0.6449	0.0106	0.6236	0.668	0.0014	0.0099	0.886	0	7.569	11	0.7513	440683	39106	401577	chr6	75646042	6	6	75646042	75646042	1	1	0.3551	312973	0.0444	6	75646042	*	rs72886846	H	6	76355758	chr6:76355758	rs72886846	a	t	0.6416	0.0307	0.0066	3.253e-06	76355758	75646042	6	75646042	6	75646042	*	H	0.141414	4.65152
chr6:75646619:G:A	A	G	0.355	0.0107	0.3319	0.3763	-0.0014	0.0099	0.8871	0	7.585	11	0.75	440683	39106	401577	chr6	75646619	6	6	75646619	75646619	1	1	0.355	312885	0.0444	6	75646619	*	rs55839204	R	6	76356335	chr6:76356335	rs55839204	a	g	0.3584	-0.0307	0.0066	3.253e-06	76356335	75646619	6	75646619	6	75646619	*	R	-0.141414	-4.65152
chr6:75646708:C:T	T	C	0.3548	0.0108	0.3318	0.376	-0.0012	0.0099	0.9058	0	7.639	11	0.7452	440683	39106	401577	chr6	75646708	6	6	75646708	75646708	1	1	0.3548	312709	0.0442	6	75646708	*	rs56105244	Y	6	76356424	chr6:76356424	rs56105244	t	c	0.3587	-0.0308	0.0067	4.299e-06	76356424	75646708	6	75646708	6	75646708	*	Y	-0.121212	-4.59701
chr6:75647130:C:G	C	G	0.6418	0.01	0.6229	0.665	0.0025	0.0099	0.7983	0	7.659	11	0.7435	440683	39106	401577	chr6	75647130	6	6	75647130	75647130	1	1	0.3582	315705	0.0421	6	75647130	*	rs6902058	S	6	76356846	chr6:76356846	rs6902058	c	g	0.6382	0.0313	0.0066	2.084e-06	76356846	75647130	6	75647130	6	75647130	*	S	0.252525	4.74242
chr6:75647941:T:A	A	T	0.2444	0.0059	0.2291	0.2632	-0.0179	0.011	0.1055	0	6.825	11	0.8131	440683	39106	401577	chr6	75647941	6	6	75647941	75647941	1	1	0.2444	215406	0.0341	6	75647941	*	rs613562	W	6	76357657	chr6:76357657	rs613562	a	t	0.2504	0.0287	0.0073	9.008e-05	76357657	75647941	6	75647941	6	75647941	*	W	-1.62727	3.93151
chr6:75648657:T:C	T	C	0.6446	0.0107	0.6234	0.6676	0.0015	0.0099	0.8796	0	7.755	11	0.7351	440683	39106	401577	chr6	75648657	6	6	75648657	75648657	1	1	0.3554	313237	0.0442	6	75648657	*	rs11754482	B	6	76358373	chr6:76358373	rs11754482	t	c	0.6414	0.0306	0.0066	3.501e-06	76358373	75648657	6	75648657	6	75648657	*	B	0.151515	4.63636
chr6:75651447:T:G	T	G	0.6446	0.0107	0.6234	0.6678	0.0013	0.0099	0.8938	0	7.682	11	0.7415	440683	39106	401577	chr6	75651447	6	6	75651447	75651447	1	1	0.3554	313237	0.0444	6	75651447	*	rs715090	K	6	76361163	chr6:76361163	rs715090	t	g	0.6414	0.0306	0.0066	3.501e-06	76361163	75651447	6	75651447	6	75651447	*	K	0.131313	4.63636
chr6:75653822:A:G	A	G	0.644	0.0106	0.6228	0.667	0.0018	0.0099	0.8573	0	8.049	11	0.7089	440683	39106	401577	chr6	75653822	6	6	75653822	75653822	1	1	0.356	313766	0.0442	6	75653822	*	rs62415578	R	6	76363538	chr6:76363538	rs62415578	a	g	0.6409	0.0309	0.0067	4.002e-06	76363538	75653822	6	75653822	6	75653822	*	R	0.181818	4.61194
chr6:75654038:G:A	A	G	0.2438	0.0059	0.2288	0.2627	-0.0176	0.011	0.1101	0	7.161	11	0.7859	440683	39106	401577	chr6	75654038	6	6	75654038	75654038	1	1	0.2438	214877	0.0339	6	75654038	*	rs594804	V	6	76363754	chr6:76363754	rs594804	a	g	0.2502	0.029	0.0073	7.596e-05	76363754	75654038	6	75654038	6	75654038	*	V	-1.6	3.9726
chr6:75657485:A:G	A	G	0.6439	0.011	0.6234	0.6661	0.0017	0.0099	0.86	0	7.534	11	0.7543	440683	39106	401577	chr6	75657485	6	6	75657485	75657485	1	1	0.3561	313854	0.0427	6	75657485	*	rs766244	R	6	76367201	chr6:76367201	rs766244	a	g	0.6409	0.0311	0.0067	3.465e-06	76367201	75657485	6	75657485	6	75657485	*	R	0.171717	4.64179
chr6:75660870:G:A	A	G	0.2444	0.0059	0.2291	0.2633	-0.0178	0.011	0.1074	0	6.953	11	0.8029	440683	39106	401577	chr6	75660870	6	6	75660870	75660870	1	1	0.2444	215406	0.0342	6	75660870	*	rs472458	R	6	76370586	chr6:76370586	rs472458	a	g	0.2504	0.0287	0.0073	9.008e-05	76370586	75660870	6	75660870	6	75660870	*	R	-1.61818	3.93151
chr6:75660910:C:T	T	C	0.3551	0.0106	0.3319	0.3763	-0.0016	0.0099	0.8717	0	7.575	11	0.7508	440683	39106	401577	chr6	75660910	6	6	75660910	75660910	1	1	0.3551	312973	0.0444	6	75660910	*	rs62415581	Y	6	76370626	chr6:76370626	rs62415581	t	c	0.3584	-0.0307	0.0066	3.253e-06	76370626	75660910	6	75660910	6	75660910	*	Y	-0.161616	-4.65152
chr6:75663064:T:G	T	G	0.6453	0.0108	0.6237	0.6688	0.0014	0.0099	0.8845	0	7.617	11	0.7471	440683	39106	401577	chr6	75663064	6	6	75663064	75663064	1	1	0.3547	312621	0.0451	6	75663064	*	rs956653	K	6	76372780	chr6:76372780	rs956653	t	g	0.6417	0.0306	0.0066	3.501e-06	76372780	75663064	6	75663064	6	75663064	*	K	0.141414	4.63636
chr6:75663884:A:G	A	G	0.6451	0.0108	0.624	0.6687	0.0014	0.0099	0.8906	0	7.645	11	0.7447	440683	39106	401577	chr6	75663884	6	6	75663884	75663884	1	1	0.3549	312797	0.0447	6	75663884	*	rs17499394	R	6	76373600	chr6:76373600	rs17499394	a	g	0.6413	0.0309	0.0067	4.002e-06	76373600	75663884	6	75663884	6	75663884	*	R	0.141414	4.61194
chr6:75664215:C:T	T	C	0.3552	0.0107	0.332	0.3763	-0.0011	0.0099	0.9126	0	7.413	11	0.7647	440683	39106	401577	chr6	75664215	6	6	75664215	75664215	1	1	0.3552	313061	0.0443	6	75664215	*	rs62415582	Y	6	76373931	chr6:76373931	rs62415582	t	c	0.3586	-0.0308	0.0066	3.022e-06	76373931	75664215	6	75664215	6	75664215	*	Y	-0.111111	-4.66667
chr6:75666836:G:A	A	G	0.3559	0.01	0.3319	0.3762	-0.0014	0.0099	0.8853	0	7.61	11	0.7478	440683	39106	401577	chr6	75666836	6	6	75666836	75666836	1	1	0.3559	313678	0.0443	6	75666836	*	rs17414687	R	6	76376552	chr6:76376552	rs17414687	a	g	0.3585	-0.031	0.0066	2.606e-06	76376552	75666836	6	75666836	6	75666836	*	R	-0.141414	-4.69697
chr6:75667317:A:G	A	G	0.6444	0.0106	0.6236	0.666	0.0018	0.0099	0.8549	0	7.435	11	0.7628	440683	39106	401577	chr6	75667317	6	6	75667317	75667317	1	1	0.3556	313414	0.0424	6	75667317	*	rs17414729	R	6	76377033	chr6:76377033	rs17414729	a	g	0.6414	0.0307	0.0066	3.253e-06	76377033	75667317	6	75667317	6	75667317	*	R	0.181818	4.65152
chr6:75667340:T:C	T	C	0.6455	0.0108	0.6239	0.6689	0.0015	0.0099	0.8786	0	7.466	11	0.7602	440683	39106	401577	chr6	75667340	6	6	75667340	75667340	1	1	0.3545	312444	0.045	6	75667340	*	rs17414757	Y	6	76377056	chr6:76377056	rs17414757	t	c	0.6417	0.0307	0.0066	3.253e-06	76377056	75667340	6	75667340	6	75667340	*	Y	0.151515	4.65152
chr6:75667510:C:A	A	C	0.3545	0.0108	0.3311	0.3762	-0.0015	0.0099	0.8758	0	7.503	11	0.757	440683	39106	401577	chr6	75667510	6	6	75667510	75667510	1	1	0.3545	312444	0.0451	6	75667510	*	rs17499531	H	6	76377226	chr6:76377226	rs17499531	a	c	0.3583	-0.0307	0.0066	3.253e-06	76377226	75667510	6	75667510	6	75667510	*	H	-0.151515	-4.65152
chr6:75668449:T:C	T	C	0.6444	0.0106	0.6236	0.6661	0.0018	0.0099	0.8551	0	7.431	11	0.7631	440683	39106	401577	chr6	75668449	6	6	75668449	75668449	1	1	0.3556	313414	0.0425	6	75668449	*	rs7741113	Y	6	76378165	chr6:76378165	rs7741113	t	c	0.6414	0.0307	0.0066	3.253e-06	76378165	75668449	6	75668449	6	75668449	*	Y	0.181818	4.65152
chr6:75673460:A:T	A	T	0.6451	0.0107	0.6244	0.6681	0.0017	0.0099	0.8638	0	7.623	11	0.7466	440683	39106	401577	chr6	75673460	6	6	75673460	75673460	1	1	0.3549	312797	0.0437	6	75673460	*	rs111507284	W	6	76383176	chr6:76383176	rs111507284	a	t	0.6416	0.0307	0.0066	3.253e-06	76383176	75673460	6	75673460	6	75673460	*	W	0.171717	4.65152
chr6:75674108:C:G	C	G	0.6445	0.0106	0.6242	0.6661	0.0019	0.0099	0.8461	0	7.439	11	0.7625	440683	39106	401577	chr6	75674108	6	6	75674108	75674108	1	1	0.3555	313326	0.0419	6	75674108	*	rs72886879	S	6	76383824	chr6:76383824	rs72886879	c	g	0.6415	0.0307	0.0066	3.253e-06	76383824	75674108	6	75674108	6	75674108	*	S	0.191919	4.65152
chr6:75675076:G:T	T	G	0.3546	0.0106	0.3311	0.3757	-0.0018	0.0099	0.8598	0	7.502	11	0.7571	440683	39106	401577	chr6	75675076	6	6	75675076	75675076	1	1	0.3546	312532	0.0446	6	75675076	*	rs7775832	K	6	76384792	chr6:76384792	rs7775832	t	g	0.3582	-0.0308	0.0066	3.022e-06	76384792	75675076	6	75675076	6	75675076	*	K	-0.181818	-4.66667
chr6:75675614:G:C	C	G	0.3555	0.0106	0.3339	0.3758	-0.0018	0.0099	0.8521	0	7.428	11	0.7634	440683	39106	401577	chr6	75675614	6	6	75675614	75675614	1	1	0.3555	313326	0.0419	6	75675614	*	rs17792195	S	6	76385330	chr6:76385330	rs17792195	c	g	0.3585	-0.0307	0.0066	3.253e-06	76385330	75675614	6	75675614	6	75675614	*	S	-0.181818	-4.65152
chr6:75676758:A:G	A	G	0.6444	0.0106	0.6241	0.666	0.0019	0.0099	0.8442	0	7.428	11	0.7634	440683	39106	401577	chr6	75676758	6	6	75676758	75676758	1	1	0.3556	313414	0.0419	6	75676758	*	rs17792285	R	6	76386474	chr6:76386474	rs17792285	a	g	0.6415	0.0307	0.0066	3.253e-06	76386474	75676758	6	75676758	6	75676758	*	R	0.191919	4.65152
chr6:75677386:A:T	A	T	0.6448	0.0107	0.6242	0.6677	0.0019	0.0099	0.8518	0	7.559	11	0.7522	440683	39106	401577	chr6	75677386	6	6	75677386	75677386	1	1	0.3552	313061	0.0435	6	75677386	*	rs11752694	W	6	76387102	chr6:76387102	rs11752694	a	t	0.6416	0.0307	0.0066	3.253e-06	76387102	75677386	6	75677386	6	75677386	*	W	0.191919	4.65152
chr6:75677894:A:G	A	G	0.7556	0.0059	0.736	0.7707	0.0178	0.011	0.1073	0	7.005	11	0.7987	440683	39106	401577	chr6	75677894	6	6	75677894	75677894	1	1	0.2444	215406	0.0347	6	75677894	*	rs6453837	R	6	76387610	chr6:76387610	rs6453837	a	g	0.7496	-0.0289	0.0073	8.042e-05	76387610	75677894	6	75677894	6	75677894	*	R	1.61818	-3.9589
chr6:75679316:A:C	A	C	0.6717	0.0099	0.6484	0.692	-0.0042	0.0101	0.6822	0	7.244	11	0.779	440683	39106	401577	chr6	75679316	6	6	75679316	75679316	1	1	0.3283	289352	0.0436	6	75679316	*	rs7762917	M	6	76389032	chr6:76389032	rs7762917	a	c	0.6677	0.0283	0.0068	3.206e-05	76389032	75679316	6	75679316	6	75679316	*	M	-0.415842	4.16176
chr6:75684143:T:G	T	G	0.645	0.0107	0.6242	0.6681	0.0019	0.0099	0.8519	0	7.619	11	0.747	440683	39106	401577	chr6	75684143	6	6	75684143	75684143	1	1	0.355	312885	0.0439	6	75684143	*	rs11751588	K	6	76393859	chr6:76393859	rs11751588	t	g	0.6416	0.0307	0.0066	3.253e-06	76393859	75684143	6	75684143	6	75684143	*	K	0.191919	4.65152
chr6:75684438:A:C	A	C	0.6445	0.0106	0.6241	0.6661	0.002	0.0099	0.8436	0	7.496	11	0.7576	440683	39106	401577	chr6	75684438	6	6	75684438	75684438	1	1	0.3555	313326	0.042	6	75684438	*	rs6925534	M	6	76394154	chr6:76394154	rs139266453	a	c	0.6415	0.0307	0.0066	3.253e-06	76394154	75684438	6	75684438	6	75684438	*	M	0.20202	4.65152
chr6:75684626:A:C	A	C	0.645	0.0107	0.6243	0.6681	0.0018	0.0099	0.858	0	7.614	11	0.7474	440683	39106	401577	chr6	75684626	6	6	75684626	75684626	1	1	0.355	312885	0.0438	6	75684626	*	rs6925899	M	6	76394342	chr6:76394342	rs78609413	a	c	0.6416	0.0307	0.0066	3.253e-06	76394342	75684626	6	75684626	6	75684626	*	M	0.181818	4.65152
chr6:75685003:A:G	A	G	0.645	0.0107	0.6242	0.6681	0.0018	0.0099	0.8526	0	7.632	11	0.7458	440683	39106	401577	chr6	75685003	6	6	75685003	75685003	1	1	0.355	312885	0.0439	6	75685003	*	rs6926474	R	6	76394719	chr6:76394719	rs148783843	a	g	0.6416	0.0307	0.0066	3.253e-06	76394719	75685003	6	75685003	6	75685003	*	R	0.181818	4.65152
chr6:75687236:A:G	A	G	0.6455	0.0109	0.6243	0.6688	0.0019	0.0099	0.8508	0	7.685	11	0.7412	440683	39106	401577	chr6	75687236	6	6	75687236	75687236	1	1	0.3545	312444	0.0445	6	75687236	*	rs113311113	R	6	76396952	chr6:76396952	rs113311113	a	g	0.6418	0.0307	0.0066	3.253e-06	76396952	75687236	6	75687236	6	75687236	*	R	0.191919	4.65152
chr6:75688125:G:T	T	G	0.3555	0.0107	0.334	0.3758	-0.002	0.0099	0.8395	0	7.681	11	0.7416	440683	39106	401577	chr6	75688125	6	6	75688125	75688125	1	1	0.3555	313326	0.0418	6	75688125	*	rs62415593	B	6	76397841	chr6:76397841	rs62415593	t	g	0.3585	-0.0307	0.0066	3.253e-06	76397841	75688125	6	75688125	6	75688125	*	B	-0.20202	-4.65152
chr6:75689423:A:C	A	C	0.7555	0.0059	0.7361	0.7706	0.0179	0.011	0.1054	0	7.12	11	0.7893	440683	39106	401577	chr6	75689423	6	6	75689423	75689423	1	1	0.2445	215494	0.0345	6	75689423	*	rs12175393	M	6	76399139	chr6:76399139	rs12175393	a	c	0.7499	-0.032	0.0076	2.831e-05	76399139	75689423	6	75689423	6	75689423	*	M	1.62727	-4.21053
chr6:75689448:A:G	A	G	0.645	0.0107	0.6243	0.668	0.002	0.0099	0.8379	0	7.804	11	0.7308	440683	39106	401577	chr6	75689448	6	6	75689448	75689448	1	1	0.355	312885	0.0437	6	75689448	*	rs6912963	R	6	76399164	chr6:76399164	rs6912963	a	g	0.6416	0.0307	0.0066	3.253e-06	76399164	75689448	6	75689448	6	75689448	*	R	0.20202	4.65152
chr6:75690683:G:T	T	G	0.3551	0.0108	0.3334	0.3752	-0.0023	0.0099	0.8145	0	7.981	11	0.715	440683	39106	401577	chr6	75690683	6	6	75690683	75690683	1	1	0.3551	312973	0.0418	6	75690683	*	rs11759036	B	6	76400399	chr6:76400399	rs11759036	t	g	0.3599	-0.0321	0.0069	3.397e-06	76400399	75690683	6	75690683	6	75690683	*	B	-0.232323	-4.65217
chr6:75691494:A:G	A	G	0.6448	0.0107	0.6242	0.6594	0.0018	0.0099	0.8546	0	7.795	11	0.7315	440683	39106	401577	chr6	75691494	6	6	75691494	75691494	1	1	0.3552	313061	0.0352	6	75691494	*	rs6936085	R	6	76401210	chr6:76401210	rs6936085	a	g	0.6416	0.0308	0.0066	3.022e-06	76401210	75691494	6	75691494	6	75691494	*	R	0.181818	4.66667
chr6:75692385:C:T	T	C	0.3554	0.0106	0.334	0.3759	-0.002	0.0099	0.8427	0	7.676	11	0.742	440683	39106	401577	chr6	75692385	6	6	75692385	75692385	1	1	0.3554	313237	0.0419	6	75692385	*	rs66846373	Y	6	76402101	chr6:76402101	rs66846373	t	c	0.3584	-0.0306	0.0066	3.501e-06	76402101	75692385	6	75692385	6	75692385	*	Y	-0.20202	-4.63636
chr6:75692717:G:A	A	G	0.3554	0.0106	0.334	0.3759	-0.0019	0.0099	0.8451	0	7.665	11	0.743	440683	39106	401577	chr6	75692717	6	6	75692717	75692717	1	1	0.3554	313237	0.0419	6	75692717	*	rs72886897	R	6	76402433	chr6:76402433	rs72886897	a	g	0.3584	-0.0306	0.0066	3.501e-06	76402433	75692717	6	75692717	6	75692717	*	R	-0.191919	-4.63636
chr6:75692746:C:A	A	C	0.3553	0.0107	0.3339	0.3758	-0.0021	0.0099	0.8286	0	7.721	11	0.738	440683	39106	401577	chr6	75692746	6	6	75692746	75692746	1	1	0.3553	313149	0.0419	6	75692746	*	rs67573572	M	6	76402462	chr6:76402462	rs67573572	a	c	0.3585	-0.0306	0.0067	4.959e-06	76402462	75692746	6	75692746	6	75692746	*	M	-0.212121	-4.56716
chr6:75692880:A:G	A	G	0.6449	0.0107	0.6242	0.6676	0.0018	0.0099	0.8561	0	7.789	11	0.7321	440683	39106	401577	chr6	75692880	6	6	75692880	75692880	1	1	0.3551	312973	0.0434	6	75692880	*	rs66926998	R	6	76402596	chr6:76402596	rs66926998	a	g	0.6417	0.0305	0.0066	3.767e-06	76402596	75692880	6	75692880	6	75692880	*	R	0.181818	4.62121
chr6:75693189:A:G	A	G	0.6446	0.0106	0.6241	0.666	0.002	0.0099	0.8434	0	7.645	11	0.7447	440683	39106	401577	chr6	75693189	6	6	75693189	75693189	1	1	0.3554	313237	0.0419	6	75693189	*	rs11756209	R	6	76402905	chr6:76402905	rs11756209	a	g	0.6416	0.0306	0.0066	3.501e-06	76402905	75693189	6	75693189	6	75693189	*	R	0.20202	4.63636
chr6:75693838:A:G	A	G	0.6456	0.0108	0.6243	0.6688	0.0017	0.0099	0.8649	0	7.641	11	0.7451	440683	39106	401577	chr6	75693838	6	6	75693838	75693838	1	1	0.3544	312356	0.0445	6	75693838	*	rs62415595	R	6	76403554	chr6:76403554	rs62415595	a	g	0.6419	0.0305	0.0066	3.767e-06	76403554	75693838	6	75693838	6	75693838	*	R	0.171717	4.62121
chr6:75694314:T:C	T	C	0.7554	0.0059	0.7361	0.7705	0.0179	0.011	0.1045	0	7.114	11	0.7897	440683	39106	401577	chr6	75694314	6	6	75694314	75694314	1	1	0.2446	215582	0.0344	6	75694314	*	rs3969287	Y	6	76404030	chr6:76404030	rs3969287	t	c	0.7494	-0.0286	0.0073	9.532e-05	76404030	75694314	6	75694314	6	75694314	*	Y	1.62727	-3.91781
chr6:75694987:A:G	A	G	0.7554	0.0059	0.7361	0.7705	0.0179	0.011	0.1045	0	7.127	11	0.7887	440683	39106	401577	chr6	75694987	6	6	75694987	75694987	1	1	0.2446	215582	0.0344	6	75694987	*	rs2173402	R	6	76404703	chr6:76404703	rs2173402	a	g	0.7494	-0.0285	0.0073	0.0001008	76404703	75694987	6	75694987	6	75694987	*	R	1.62727	-3.90411
chr6:75695095:T:C	T	C	0.7554	0.0059	0.736	0.7705	0.018	0.011	0.1022	0	7.14	11	0.7876	440683	39106	401577	chr6	75695095	6	6	75695095	75695095	1	1	0.2446	215582	0.0345	6	75695095	*	rs9360934	Y	6	76404811	chr6:76404811	rs9360934	t	c	0.7494	-0.0286	0.0073	9.532e-05	76404811	75695095	6	75695095	6	75695095	*	Y	1.63636	-3.91781
chr6:75696284:G:A	A	G	0.3544	0.0109	0.3309	0.3757	-0.0016	0.0099	0.8738	0	7.678	11	0.7418	440683	39106	401577	chr6	75696284	6	6	75696284	75696284	1	1	0.3544	312356	0.0448	6	75696284	*	rs2133193	R	6	76406000	chr6:76406000	rs2133193	a	g	0.3581	-0.0304	0.0066	4.052e-06	76406000	75696284	6	75696284	6	75696284	*	R	-0.161616	-4.60606
chr6:75697904:A:G	A	G	0.6451	0.0107	0.6242	0.6683	0.0016	0.0099	0.8684	0	7.79	11	0.732	440683	39106	401577	chr6	75697904	6	6	75697904	75697904	1	1	0.3549	312797	0.0441	6	75697904	*	rs11758976	R	6	76407620	chr6:76407620	rs11758976	a	g	0.6418	0.0305	0.0066	3.767e-06	76407620	75697904	6	75697904	6	75697904	*	R	0.161616	4.62121
chr6:75698581:A:C	A	C	0.7358	0.0082	0.7195	0.7604	0.0184	0.0108	0.08854	0	8.036	11	0.71	440683	39106	401577	chr6	75698581	6	6	75698581	75698581	1	1	0.2642	232857	0.0409	6	75698581	*	rs9360935	M	6	76408297	chr6:76408297	rs9360935	a	c	0.7361	-0.0297	0.0073	5.072e-05	76408297	75698581	6	75698581	6	75698581	*	M	1.7037	-4.06849
chr6:75699234:G:A	A	G	0.2446	0.0059	0.2295	0.2701	-0.0179	0.011	0.1045	0	7.084	11	0.7923	440683	39106	401577	chr6	75699234	6	6	75699234	75699234	1	1	0.2446	215582	0.0406	6	75699234	*	rs9343314	R	6	76408950	chr6:76408950	rs9343314	a	g	0.2506	0.0286	0.0073	9.532e-05	76408950	75699234	6	75699234	6	75699234	*	R	-1.62727	3.91781
chr6:75701765:A:G	A	G	0.7555	0.0059	0.7362	0.7704	0.0181	0.011	0.1007	0	7.196	11	0.783	440683	39106	401577	chr6	75701765	6	6	75701765	75701765	1	1	0.2445	215494	0.0342	6	75701765	*	rs34489326	R	6	76411481	chr6:76411481	rs34489326	a	g	0.7494	-0.0285	0.0073	0.0001008	76411481	75701765	6	75701765	6	75701765	*	R	1.64545	-3.90411
chr6:75702127:G:A	A	G	0.2446	0.0059	0.2296	0.264	-0.0178	0.011	0.1064	0	7.218	11	0.7811	440683	39106	401577	chr6	75702127	6	6	75702127	75702127	1	1	0.2446	215582	0.0344	6	75702127	*	rs9343317	R	6	76411843	chr6:76411843	rs9343317	a	g	0.2506	0.0285	0.0073	0.0001008	76411843	75702127	6	75702127	6	75702127	*	R	-1.61818	3.90411
chr6:75703276:C:G	C	G	0.6458	0.0109	0.6251	0.6691	0.0016	0.0099	0.8755	0	7.714	11	0.7387	440683	39106	401577	chr6	75703276	6	6	75703276	75703276	1	1	0.3542	312180	0.044	6	75703276	*	rs11754663	S	6	76412992	chr6:76412992	rs11754663	c	g	0.642	0.0305	0.0066	3.767e-06	76412992	75703276	6	75703276	6	75703276	*	S	0.161616	4.62121
chr6:75703993:A:G	A	G	0.645	0.0107	0.6241	0.6683	0.0018	0.0099	0.8542	0	7.811	11	0.7302	440683	39106	401577	chr6	75703993	6	6	75703993	75703993	1	1	0.355	312885	0.0442	6	75703993	*	rs17792478	R	6	76413709	chr6:76413709	rs17792478	a	g	0.6416	0.0308	0.0067	4.299e-06	76413709	75703993	6	75703993	6	75703993	*	R	0.181818	4.59701
chr6:75704434:A:G	A	G	0.7554	0.0059	0.7361	0.7704	0.0178	0.011	0.1073	0	7.266	11	0.7772	440683	39106	401577	chr6	75704434	6	6	75704434	75704434	1	1	0.2446	215582	0.0343	6	75704434	*	rs9343318	R	6	76414150	chr6:76414150	rs9343318	a	g	0.7495	-0.0285	0.0073	0.0001008	76414150	75704434	6	75704434	6	75704434	*	R	1.61818	-3.90411
chr6:75704543:G:A	A	G	0.3544	0.0109	0.3309	0.3757	-0.0017	0.0099	0.866	0	7.753	11	0.7352	440683	39106	401577	chr6	75704543	6	6	75704543	75704543	1	1	0.3544	312356	0.0448	6	75704543	*	rs56173875	R	6	76414259	chr6:76414259	rs56173875	a	g	0.358	-0.0305	0.0066	3.767e-06	76414259	75704543	6	75704543	6	75704543	*	R	-0.171717	-4.62121
chr6:75705562:T:A	A	T	0.3398	0.0106	0.3172	0.3591	-0.0061	0.0102	0.5505	0	9.328	11	0.5917	440683	39106	401577	chr6	75705562	6	6	75705562	75705562	1	1	0.3398	299488	0.0419	6	75705562	*	rs7761935	W	6	76415278	chr6:76415278	rs7761935	a	t	0.3442	-0.0287	0.0071	5.553e-05	76415278	75705562	6	75705562	6	75705562	*	W	-0.598039	-4.04225
chr6:75706939:G:A	A	G	0.2448	0.0056	0.2296	0.2641	-0.0177	0.011	0.108	0	7.383	11	0.7672	440683	39106	401577	chr6	75706939	6	6	75706939	75706939	1	1	0.2448	215758	0.0345	6	75706939	*	rs3798461	R	6	76416655	chr6:76416655	rs3798461	a	g	0.2505	0.0292	0.0073	6.774e-05	76416655	75706939	6	75706939	6	75706939	*	R	-1.60909	4
chr6:75708872:C:T	T	C	0.2446	0.0058	0.2297	0.264	-0.0179	0.011	0.1044	0	7.35	11	0.7701	440683	39106	401577	chr6	75708872	6	6	75708872	75708872	1	1	0.2446	215582	0.0343	6	75708872	*	rs6921970	Y	6	76418588	chr6:76418588	rs6921970	t	c	0.2506	0.0285	0.0073	0.0001008	76418588	75708872	6	75708872	6	75708872	*	Y	-1.62727	3.90411
chr6:75711287:A:G	A	G	0.645	0.0107	0.6243	0.6682	0.0018	0.0099	0.854	0	7.86	11	0.7258	440683	39106	401577	chr6	75711287	6	6	75711287	75711287	1	1	0.355	312885	0.0439	6	75711287	*	rs3765140	R	6	76421003	chr6:76421003	rs3765140	a	g	0.6417	0.0303	0.0066	4.358e-06	76421003	75711287	6	75711287	6	75711287	*	R	0.181818	4.59091
chr6:75712952:C:A	A	C	0.3282	0.0099	0.308	0.3514	0.0042	0.0101	0.6816	0	7.459	11	0.7608	440683	39106	401577	chr6	75712952	6	6	75712952	75712952	1	1	0.3282	289264	0.0434	6	75712952	*	rs72888734	M	6	76422668	chr6:76422668	rs72888734	a	c	0.3319	-0.0278	0.0068	4.411e-05	76422668	75712952	6	75712952	6	75712952	*	M	0.415842	-4.08824
chr6:75715572:A:G	A	G	0.6454	0.0106	0.6244	0.6686	0.0019	0.0099	0.8504	0	7.7	11	0.7399	440683	39106	401577	chr6	75715572	6	6	75715572	75715572	1	1	0.3546	312532	0.0442	6	75715572	*	rs9250	R	6	76425288	chr6:76425288	rs9250	a	g	0.6418	0.0305	0.0067	5.324e-06	76425288	75715572	6	75715572	6	75715572	*	R	0.191919	4.55224
chr6:75715878:A:C	A	C	0.2479	0.0063	0.2298	0.2888	-0.0171	0.011	0.1216	0	7.047	11	0.7953	440683	39106	401577	chr6	75715878	6	6	75715878	75715878	1	1	0.2479	218491	0.059	6	75715878	*	rs7385	M	6	76425594	chr6:76425594	rs7385	a	c	0.2506	0.0289	0.0073	8.042e-05	76425594	75715878	6	75715878	6	75715878	*	M	-1.55455	3.9589
chr6:75716686:G:A	A	G	0.7512	0.0065	0.7111	0.7702	0.0177	0.0111	0.1098	0	6.94	11	0.8039	440683	39106	401577	chr6	75716686	6	6	75716686	75716686	1	1	0.2488	219284	0.0591	6	75716686	*	rs276683	R	6	76426402	chr6:76426402	rs276683	a	g	0.7491	-0.0285	0.0073	0.0001008	76426402	75716686	6	75716686	6	75716686	*	R	1.59459	-3.90411
chr6:75720339:T:G	T	G	0.6455	0.0108	0.6243	0.668	0.0012	0.0099	0.9033	0	7.809	11	0.7303	440683	39106	401577	chr6	75720339	6	6	75720339	75720339	1	1	0.3545	312444	0.0437	6	75720339	*	rs62415599	K	6	76430055	chr6:76430055	rs62415599	t	g	0.6419	0.0307	0.0067	4.618e-06	76430055	75720339	6	75720339	6	75720339	*	K	0.121212	4.58209
chr6:75722147:C:T	T	C	0.3548	0.0108	0.3312	0.3756	-0.0012	0.0099	0.9073	0	7.733	11	0.737	440683	39106	401577	chr6	75722147	6	6	75722147	75722147	1	1	0.3548	312709	0.0444	6	75722147	*	rs111477662	Y	6	76431863	chr6:76431863	rs111477662	t	c	0.3581	-0.0308	0.0067	4.299e-06	76431863	75722147	6	75722147	6	75722147	*	Y	-0.121212	-4.59701
chr6:75722400:A:C	A	C	0.6452	0.0107	0.6245	0.6688	0.0011	0.0099	0.9123	0	7.749	11	0.7356	440683	39106	401577	chr6	75722400	6	6	75722400	75722400	1	1	0.3548	312709	0.0443	6	75722400	*	rs62415601	M	6	76432116	chr6:76432116	rs62415601	a	c	0.6418	0.031	0.0067	3.724e-06	76432116	75722400	6	75722400	6	75722400	*	M	0.111111	4.62687
chr6:75723922:G:A	A	G	0.3518	0.0098	0.3297	0.3706	-0.0024	0.01	0.8122	0	8.431	11	0.6743	440683	39106	401577	chr6	75723922	6	6	75723922	75723922	1	1	0.3518	310065	0.0409	6	75723922	*	rs72888748	R	6	76433638	chr6:76433638	rs72888748	a	g	0.3563	-0.0324	0.0069	2.751e-06	76433638	75723922	6	75723922	6	75723922	*	R	-0.24	-4.69565
chr6:75732546:C:G	C	G	0.3221	0.0079	0.2934	0.364	-0.0155	0.0102	0.1298	0	10.646	11	0.4734	440683	39106	401577	chr6	75732546	6	6	75732546	75732546	1	1	0.3221	283888	0.0706	6	75732546	*	rs2748949	S	6	76442262	chr6:76442262	rs2748949	c	g	0.32	0.0257	0.0068	0.0001592	76442262	75732546	6	75732546	6	75732546	*	S	-1.51961	3.77941
chr6:75740201:G:C	C	G	0.3521	0.0099	0.3294	0.3711	-0.0012	0.0099	0.9046	0	8.826	11	0.6379	440683	39106	401577	chr6	75740201	6	6	75740201	75740201	1	1	0.3521	310329	0.0417	6	75740201	*	rs62414763	S	6	76449917	chr6:76449917	rs62414763	c	g	0.3557	-0.0312	0.0067	3.223e-06	76449917	75740201	6	75740201	6	75740201	*	S	-0.121212	-4.65672
chr6:75747261:G:A	A	G	0.6759	0.0081	0.6353	0.7032	0.0142	0.0102	0.1657	11	12.355	11	0.3376	440683	39106	401577	chr6	75747261	6	6	75747261	75747261	1	1	0.3241	285651	0.0679	6	75747261	*	rs2842550	R	6	76456978	chr6:76456978	rs2842550	a	g	0.6771	-0.0267	0.0068	8.738e-05	76456978	75747261	6	75747261	6	75747261	*	R	1.39216	-3.92647
chr6:75749789:G:A	A	G	0.6761	0.0082	0.6362	0.7032	0.0137	0.0102	0.1812	4.7	11.543	11	0.399	440683	39106	401577	chr6	75749789	6	6	75749789	75749789	1	1	0.3239	285474	0.067	6	75749789	*	rs2647404	R	6	76459506	chr6:76459506	rs2647404	a	g	0.6775	-0.0265	0.0068	9.868e-05	76459506	75749789	6	75749789	6	75749789	*	R	1.34314	-3.89706
chr6:75759398:T:C	T	C	0.3361	0.0056	0.3281	0.3613	0.0073	0.0101	0.4669	0	9.767	11	0.5514	440683	39106	401577	chr6	75759398	6	6	75759398	75759398	1	1	0.3361	296227	0.0332	6	75759398	*	rs276695	Y	6	76469115	chr6:76469115	rs276695	t	c	0.3317	-0.0266	0.0068	9.287e-05	76469115	75759398	6	75759398	6	75759398	*	Y	0.722772	-3.91176
chr6:75760731:C:T	T	C	0.2916	0.0097	0.2574	0.31	-0.0167	0.0105	0.1107	11.7	12.457	11	0.3303	440683	39106	401577	chr6	75760731	6	6	75760731	75760731	1	1	0.2916	257006	0.0526	6	75760731	*	rs276696	Y	6	76470448	chr6:76470448	rs276696	t	c	0.2915	0.0263	0.007	0.0001775	76470448	75760731	6	75760731	6	75760731	*	Y	-1.59048	3.75714
chr6:75763078:G:A	A	G	0.2858	0.0079	0.277	0.2987	0.0059	0.0106	0.5752	0	7.576	11	0.7507	440683	39106	401577	chr6	75763078	6	6	75763078	75763078	1	1	0.2858	251894	0.0217	6	75763078	*	rs62414769	R	6	76472795	chr6:76472795	rs62414769	a	g	0.2835	-0.0263	0.0071	0.0002208	76472795	75763078	6	75763078	6	75763078	*	R	0.556604	-3.70423
chr6:75765616:T:C	T	C	0.3365	0.0061	0.3282	0.36	0.006	0.0101	0.5508	0	10.791	11	0.4609	440683	39106	401577	chr6	75765616	6	6	75765616	75765616	1	1	0.3365	296580	0.0318	6	75765616	*	rs2748957	Y	6	76475333	chr6:76475333	rs2748957	t	c	0.3306	-0.0265	0.0068	9.868e-05	76475333	75765616	6	75765616	6	75765616	*	Y	0.594059	-3.89706
chr6:75776507:A:G	A	G	0.714	0.008	0.7012	0.723	-0.0056	0.0106	0.593	0	7.629	11	0.7461	440683	39106	401577	chr6	75776507	6	6	75776507	75776507	1	1	0.286	252071	0.0218	6	75776507	*	rs17189990	R	6	76486224	chr6:76486224	rs17189990	a	g	0.7165	0.0262	0.0071	0.0002333	76486224	75776507	6	75776507	6	75776507	*	R	-0.528302	3.69014
chr6:75778785:A:G	A	G	0.3368	0.0061	0.3281	0.3603	0.006	0.0101	0.5543	5.7	11.666	11	0.3893	440683	39106	401577	chr6	75778785	6	6	75778785	75778785	1	1	0.3368	296844	0.0322	6	75778785	*	rs2748960	R	6	76488502	chr6:76488502	rs2748960	a	g	0.3308	-0.0256	0.0068	0.0001688	76488502	75778785	6	75778785	6	75778785	*	R	0.594059	-3.76471
chr6:75778925:T:C	T	C	0.3361	0.0061	0.3269	0.359	0.0059	0.0101	0.5609	0	10.63	11	0.4748	440683	39106	401577	chr6	75778925	6	6	75778925	75778925	1	1	0.3361	296227	0.0321	6	75778925	*	rs2842547	Y	6	76488642	chr6:76488642	rs2842547	t	c	0.3305	-0.0258	0.0068	0.0001501	76488642	75778925	6	75778925	6	75778925	*	Y	0.584158	-3.79412
chr6:75779398:C:A	A	C	0.6637	0.0061	0.6404	0.6726	-0.0054	0.0101	0.5925	0	10.974	11	0.4454	440683	39106	401577	chr6	75779398	6	6	75779398	75779398	1	1	0.3363	296403	0.0322	6	75779398	*	rs2842545	M	6	76489115	chr6:76489115	rs2842545	a	c	0.6696	0.0258	0.0068	0.0001501	76489115	75779398	6	75779398	6	75779398	*	M	-0.534653	3.79412
chr6:75792596:T:G	T	G	0.3325	0.006	0.3237	0.3558	0.0055	0.0101	0.586	0	10.997	11	0.4435	440683	39106	401577	chr6	75792596	6	6	75792596	75792596	1	1	0.3325	293054	0.0321	6	75792596	*	rs2748963	K	6	76502313	chr6:76502313	rs2748963	t	g	0.3272	-0.0253	0.0068	0.0002012	76502313	75792596	6	75792596	6	75792596	*	K	0.544554	-3.72059
chr6:75798635:G:A	A	G	0.6674	0.006	0.6438	0.6761	-0.005	0.0101	0.6205	4.9	11.561	11	0.3975	440683	39106	401577	chr6	75798635	6	6	75798635	75798635	1	1	0.3326	293142	0.0323	6	75798635	*	rs2842541	R	6	76508352	chr6:76508352	rs2842541	a	g	0.6725	0.0255	0.0068	0.000179	76508352	75798635	6	75798635	6	75798635	*	R	-0.49505	3.75
chr6:75803698:C:T	T	C	0.6669	0.0061	0.6426	0.6757	-0.0058	0.0101	0.5641	2.6	11.29	11	0.4193	440683	39106	401577	chr6	75803698	6	6	75803698	75803698	1	1	0.3331	293583	0.0331	6	75803698	*	rs1280038	Y	6	76513415	chr6:76513415	rs1280038	t	c	0.6723	0.025	0.0068	0.0002393	76513415	75803698	6	75803698	6	75803698	*	Y	-0.574257	3.67647
chr6:75806459:T:C	T	C	0.3326	0.0059	0.3238	0.3561	0.0055	0.0101	0.5853	0.6	11.069	11	0.4375	440683	39106	401577	chr6	75806459	6	6	75806459	75806459	1	1	0.3326	293142	0.0323	6	75806459	*	rs1280040	Y	6	76516176	chr6:76516176	rs1280040	t	c	0.3272	-0.0253	0.0068	0.0002012	76516176	75806459	6	75806459	6	75806459	*	Y	0.544554	-3.72059
chr6:75809648:G:A	A	G	0.6677	0.0059	0.6442	0.6763	-0.0057	0.0101	0.5761	0.4	11.039	11	0.44	440683	39106	401577	chr6	75809648	6	6	75809648	75809648	1	1	0.3323	292878	0.0321	6	75809648	*	rs2748966	R	6	76519365	chr6:76519365	rs2748966	a	g	0.6727	0.0257	0.0068	0.0001592	76519365	75809648	6	75809648	6	75809648	*	R	-0.564356	3.77941
chr6:75809652:T:C	T	C	0.3324	0.006	0.3238	0.3558	0.0058	0.0101	0.569	0	11.003	11	0.443	440683	39106	401577	chr6	75809652	6	6	75809652	75809652	1	1	0.3324	292966	0.032	6	75809652	*	rs2842543	Y	6	76519369	chr6:76519369	rs2842543	t	c	0.327	-0.0256	0.0068	0.0001688	76519369	75809652	6	75809652	6	75809652	*	Y	0.574257	-3.76471
chr6:75816186:T:A	A	T	0.6676	0.006	0.6443	0.6763	-0.0057	0.0101	0.5742	0.1	11.013	11	0.4422	440683	39106	401577	chr6	75816186	6	6	75816186	75816186	1	1	0.3324	292966	0.032	6	75816186	*	rs999209	W	6	76525903	chr6:76525903	rs999209	a	t	0.6728	0.0255	0.0068	0.000179	76525903	75816186	6	75816186	6	75816186	*	W	-0.564356	3.75
chr6:75834404:T:A	A	T	0.3267	0.0059	0.3214	0.349	0.007	0.0101	0.4878	0	10.16	11	0.516	440683	39106	401577	chr6	75834404	6	6	75834404	75834404	1	1	0.3267	287942	0.0276	6	75834404	*	rs72890660	W	6	76544121	chr6:76544121	rs72890660	a	t	0.3268	-0.0253	0.0068	0.0002012	76544121	75834404	6	75834404	6	75834404	*	W	0.693069	-3.72059
chr6:75846087:T:A	A	T	0.331	0.004	0.3244	0.3501	0.0066	0.0101	0.5142	0	10.185	11	0.5138	440683	39106	401577	chr6	75846087	6	6	75846087	75846087	1	1	0.331	291732	0.0257	6	75846087	*	rs7748145	W	6	76555804	chr6:76555804	rs7748145	a	t	0.3311	-0.0257	0.0068	0.0001592	76555804	75846087	6	75846087	6	75846087	*	W	0.653465	-3.77941
chr6:75848112:A:G	A	G	0.6733	0.0059	0.6508	0.6789	-0.0067	0.0101	0.5062	0	10.113	11	0.5203	440683	39106	401577	chr6	75848112	6	6	75848112	75848112	1	1	0.3267	287942	0.0281	6	75848112	*	rs62414787	R	6	76557829	chr6:76557829	rs62414787	a	g	0.6732	0.0253	0.0068	0.0002012	76557829	75848112	6	75848112	6	75848112	*	R	-0.663366	3.72059
chr6:75849272:C:A	A	C	0.3268	0.0059	0.3214	0.3492	0.0073	0.0101	0.4719	0	10.086	11	0.5227	440683	39106	401577	chr6	75849272	6	6	75849272	75849272	1	1	0.3268	288030	0.0278	6	75849272	*	rs62414789	M	6	76558989	chr6:76558989	rs62414789	a	c	0.3268	-0.0253	0.0068	0.0002012	76558989	75849272	6	75849272	6	75849272	*	M	0.722772	-3.72059
chr6:75849400:T:C	T	C	0.6732	0.0059	0.6508	0.6786	-0.0071	0.0101	0.4827	0	10.06	11	0.525	440683	39106	401577	chr6	75849400	6	6	75849400	75849400	1	1	0.3268	288030	0.0278	6	75849400	*	rs17191306	Y	6	76559117	chr6:76559117	rs17191306	t	c	0.6732	0.0253	0.0068	0.0002012	76559117	75849400	6	75849400	6	75849400	*	Y	-0.70297	3.72059
chr6:75849468:A:C	A	C	0.6732	0.0059	0.6508	0.6786	-0.0071	0.0101	0.4851	0	10.014	11	0.5292	440683	39106	401577	chr6	75849468	6	6	75849468	75849468	1	1	0.3268	288030	0.0278	6	75849468	*	rs17794529	H	6	76559185	chr6:76559185	rs17794529	a	c	0.6732	0.0253	0.0068	0.0002012	76559185	75849468	6	75849468	6	75849468	*	H	-0.70297	3.72059
chr6:75859460:C:T	T	C	0.3308	0.0041	0.3246	0.3502	0.0067	0.0101	0.5047	0	10.296	11	0.504	440683	39106	401577	chr6	75859460	6	6	75859460	75859460	1	1	0.3308	291556	0.0256	6	75859460	*	rs7773977	Y	6	76569177	chr6:76569177	rs7773977	t	c	0.3311	-0.0258	0.0068	0.0001501	76569177	75859460	6	75859460	6	75859460	*	Y	0.663366	-3.79412
chr6:75860698:G:A	A	G	0.3267	0.006	0.3195	0.3492	0.0074	0.0101	0.4673	0	10.081	11	0.5231	440683	39106	401577	chr6	75860698	6	6	75860698	75860698	1	1	0.3267	287942	0.0297	6	75860698	*	rs61237402	R	6	76570415	chr6:76570415	rs61237402	a	g	0.3267	-0.0252	0.0068	0.0002132	76570415	75860698	6	75860698	6	75860698	*	R	0.732673	-3.70588
chr6:75862951:A:G	A	G	0.6733	0.006	0.6507	0.6806	-0.0069	0.0101	0.4939	0	9.971	11	0.533	440683	39106	401577	chr6	75862951	6	6	75862951	75862951	1	1	0.3267	287942	0.0299	6	75862951	*	rs11758543	R	6	76572668	chr6:76572668	rs11758543	a	g	0.6733	0.0252	0.0068	0.0002132	76572668	75862951	6	75862951	6	75862951	*	R	-0.683168	3.70588
chr6:75863106:A:G	A	G	0.6733	0.006	0.6507	0.6805	-0.0072	0.0101	0.4791	0	9.99	11	0.5313	440683	39106	401577	chr6	75863106	6	6	75863106	75863106	1	1	0.3267	287942	0.0298	6	75863106	*	rs62414791	R	6	76572823	chr6:76572823	rs62414791	a	g	0.6733	0.0252	0.0068	0.0002132	76572823	75863106	6	75863106	6	75863106	*	R	-0.712871	3.70588
chr6:75868949:T:G	T	G	0.672	0.0062	0.6497	0.6799	-0.0062	0.0101	0.5391	0	10.234	11	0.5094	440683	39106	401577	chr6	75868949	6	6	75868949	75868949	1	1	0.328	289088	0.0302	6	75868949	*	rs3798435	K	6	76578666	chr6:76578666	rs3798435	t	g	0.6716	0.0239	0.0068	0.0004451	76578666	75868949	6	75868949	6	75868949	*	K	-0.613861	3.51471
chr6:75875686:G:A	A	G	0.3277	0.0065	0.3204	0.3504	0.0063	0.0101	0.5341	0	10.111	11	0.5204	440683	39106	401577	chr6	75875686	6	6	75875686	75875686	1	1	0.3277	288824	0.03	6	75875686	*	rs11755704	R	6	76585403	chr6:76585403	rs11755704	a	g	0.3284	-0.024	0.0068	0.0004211	76585403	75875686	6	75875686	6	75875686	*	R	0.623762	-3.52941
chr6:75876341:T:G	T	G	0.6723	0.0065	0.6496	0.6796	-0.0064	0.0101	0.5295	0	10.143	11	0.5175	440683	39106	401577	chr6	75876341	6	6	75876341	75876341	1	1	0.3277	288824	0.03	6	75876341	*	rs62414798	K	6	76586058	chr6:76586058	rs62414798	t	g	0.6716	0.0241	0.0068	0.0003984	76586058	75876341	6	75876341	6	75876341	*	K	-0.633663	3.54412
chr6:75876480:C:A	A	C	0.3277	0.0065	0.3204	0.3504	0.0064	0.0101	0.5304	0	10.123	11	0.5194	440683	39106	401577	chr6	75876480	6	6	75876480	75876480	1	1	0.3277	288824	0.03	6	75876480	*	rs10498904	M	6	76586197	chr6:76586197	rs10498904	a	c	0.3284	-0.024	0.0068	0.0004211	76586197	75876480	6	75876480	6	75876480	*	M	0.633663	-3.52941
chr6:75878845:C:T	T	C	0.3277	0.0064	0.3204	0.3504	0.0063	0.0101	0.5329	0	10.118	11	0.5198	440683	39106	401577	chr6	75878845	6	6	75878845	75878845	1	1	0.3277	288824	0.03	6	75878845	*	rs3798434	Y	6	76588562	chr6:76588562	rs3798434	t	c	0.3284	-0.0241	0.0068	0.0003984	76588562	75878845	6	75878845	6	75878845	*	Y	0.623762	-3.54412
chr6:75879067:C:T	T	C	0.3317	0.0042	0.3278	0.3514	0.0051	0.0101	0.612	0	10.062	11	0.5248	440683	39106	401577	chr6	75879067	6	6	75879067	75879067	1	1	0.3317	292349	0.0236	6	75879067	*	rs3798433	Y	6	76588784	chr6:76588784	rs3798433	t	c	0.333	-0.0251	0.0068	0.0002259	76588784	75879067	6	75879067	6	75879067	*	Y	0.50495	-3.69118
chr6:75881054:C:A	A	C	0.3277	0.0065	0.3202	0.3504	0.0062	0.0101	0.539	0	10.236	11	0.5093	440683	39106	401577	chr6	75881054	6	6	75881054	75881054	1	1	0.3277	288824	0.0302	6	75881054	*	rs62414800	V	6	76590771	chr6:76590771	rs62414800	a	c	0.3284	-0.0241	0.0068	0.0003984	76590771	75881054	6	75881054	6	75881054	*	V	0.613861	-3.54412
chr6:75883487:C:G	C	G	0.6686	0.0046	0.6486	0.6748	-0.0056	0.0101	0.5826	0	10.091	11	0.5222	440683	39106	401577	chr6	75883487	6	6	75883487	75883487	1	1	0.3314	292085	0.0262	6	75883487	*	rs12664049	S	6	76593204	chr6:76593204	rs12664049	c	g	0.6673	0.0248	0.0068	0.0002684	76593204	75883487	6	75883487	6	75883487	*	S	-0.554455	3.64706
chr6:75886650:C:G	C	G	0.6723	0.0064	0.6496	0.6796	-0.0065	0.0101	0.5234	0	10.06	11	0.525	440683	39106	401577	chr6	75886650	6	6	75886650	75886650	1	1	0.3277	288824	0.03	6	75886650	*	rs17800625	S	6	76596367	chr6:76596367	rs17800625	c	g	0.6716	0.024	0.0068	0.0004211	76596367	75886650	6	75886650	6	75886650	*	S	-0.643564	3.52941
chr6:75887011:C:T	T	C	0.3277	0.0065	0.3202	0.3512	0.0061	0.0101	0.5464	0	10.05	11	0.5259	440683	39106	401577	chr6	75887011	6	6	75887011	75887011	1	1	0.3277	288824	0.031	6	75887011	*	rs2295936	Y	6	76596728	chr6:76596728	rs2295936	t	c	0.3286	-0.024	0.0068	0.0004211	76596728	75887011	6	75887011	6	75887011	*	Y	0.60396	-3.52941
chr6:75887365:C:G	C	G	0.6724	0.0065	0.6496	0.6798	-0.0062	0.0101	0.5424	0	10.026	11	0.5281	440683	39106	401577	chr6	75887365	6	6	75887365	75887365	1	1	0.3276	288736	0.0302	6	75887365	*	rs56006932	S	6	76597082	chr6:76597082	rs56006932	c	g	0.6716	0.0241	0.0068	0.0003984	76597082	75887365	6	75887365	6	75887365	*	S	-0.613861	3.54412
chr6:75888445:T:C	T	C	0.6724	0.0065	0.6496	0.6798	-0.0063	0.0101	0.5339	0	10.092	11	0.5221	440683	39106	401577	chr6	75888445	6	6	75888445	75888445	1	1	0.3276	288736	0.0302	6	75888445	*	rs11753849	Y	6	76598162	chr6:76598162	rs11753849	t	c	0.6716	0.0241	0.0068	0.0003984	76598162	75888445	6	75888445	6	75888445	*	Y	-0.623762	3.54412
chr6:75888918:T:C	T	C	0.6748	0.0072	0.6504	0.6813	-0.0057	0.0102	0.5775	0	10.198	11	0.5127	440683	39106	401577	chr6	75888918	6	6	75888918	75888918	1	1	0.3252	286620	0.0309	6	75888918	*	rs62414802	Y	6	76598635	chr6:76598635	rs62414802	t	c	0.6725	0.0239	0.0068	0.0004451	76598635	75888918	6	75888918	6	75888918	*	Y	-0.558824	3.51471
chr6:75889865:C:T	T	C	0.3276	0.0065	0.3205	0.3504	0.0065	0.0101	0.5194	0	9.995	11	0.5309	440683	39106	401577	chr6	75889865	6	6	75889865	75889865	1	1	0.3276	288736	0.0299	6	75889865	*	rs17192223	Y	6	76599582	chr6:76599582	rs17192223	t	c	0.3284	-0.024	0.0068	0.0004211	76599582	75889865	6	75889865	6	75889865	*	Y	0.643564	-3.52941
chr6:75893278:G:A	A	G	0.3276	0.0065	0.3202	0.3504	0.0062	0.0101	0.5387	0	9.959	11	0.5341	440683	39106	401577	chr6	75893278	6	6	75893278	75893278	1	1	0.3276	288736	0.0302	6	75893278	*	rs17192279	R	6	76602995	chr6:76602995	rs17192279	a	g	0.3285	-0.024	0.0068	0.0004211	76602995	75893278	6	75893278	6	75893278	*	R	0.613861	-3.52941
chr6:75893748:A:G	A	G	0.6724	0.0064	0.6496	0.6795	-0.0066	0.0101	0.5134	0	9.939	11	0.5359	440683	39106	401577	chr6	75893748	6	6	75893748	75893748	1	1	0.3276	288736	0.0299	6	75893748	*	rs62414803	R	6	76603465	chr6:76603465	rs62414803	a	g	0.6716	0.0239	0.0068	0.0004451	76603465	75893748	6	75893748	6	75893748	*	R	-0.653465	3.51471
chr6:75895811:C:T	T	C	0.3277	0.0064	0.3205	0.3504	0.0064	0.0101	0.53	0	10.053	11	0.5256	440683	39106	401577	chr6	75895811	6	6	75895811	75895811	1	1	0.3277	288824	0.0299	6	75895811	*	rs62414804	Y	6	76605528	chr6:76605528	rs62414804	t	c	0.3285	-0.0241	0.0068	0.0003984	76605528	75895811	6	75895811	6	75895811	*	Y	0.633663	-3.54412
chr6:75897833:C:G	C	G	0.6687	0.0046	0.6486	0.6749	-0.0055	0.0101	0.5832	0	9.895	11	0.5399	440683	39106	401577	chr6	75897833	6	6	75897833	75897833	1	1	0.3313	291997	0.0263	6	75897833	*	rs3798425	S	6	76607550	chr6:76607550	rs3798425	c	g	0.6673	0.0248	0.0068	0.0002684	76607550	75897833	6	75897833	6	75897833	*	S	-0.544554	3.64706
chr6:75908865:T:C	T	C	0.6728	0.0068	0.6496	0.6792	-0.006	0.0102	0.5599	0	9.789	11	0.5495	440683	39106	401577	chr6	75908865	6	6	75908865	75908865	1	1	0.3272	288383	0.0296	6	75908865	*	rs62414824	Y	6	76618582	chr6:76618582	rs62414824	t	c	0.6717	0.0237	0.0068	0.0004969	76618582	75908865	6	75908865	6	75908865	*	Y	-0.588235	3.48529
chr6:75912044:G:A	A	G	0.3271	0.0068	0.3207	0.3506	0.0057	0.0102	0.5769	0	9.597	11	0.5669	440683	39106	401577	chr6	75912044	6	6	75912044	75912044	1	1	0.3271	288295	0.0299	6	75912044	*	rs3818310	R	6	76621761	chr6:76621761	rs3818310	a	g	0.3284	-0.0239	0.0068	0.0004451	76621761	75912044	6	75912044	6	75912044	*	R	0.558824	-3.51471
chr6:75912440:G:T	T	G	0.3271	0.0068	0.3207	0.3507	0.006	0.0102	0.5548	0	9.684	11	0.559	440683	39106	401577	chr6	75912440	6	6	75912440	75912440	1	1	0.3271	288295	0.03	6	75912440	*	rs2104203	K	6	76622157	chr6:76622157	rs2104203	t	g	0.3283	-0.0238	0.0068	0.0004704	76622157	75912440	6	75912440	6	75912440	*	K	0.588235	-3.5
chr6:77404689:G:A	A	G	0.2184	0.0134	0.1819	0.2546	0.0033	0.0117	0.7794	0	3.31	11	0.986	440683	39106	401577	chr6	77404689	6	6	77404689	77404689	1	1	0.2184	192490	0.0727	6	77404689	*	rs72900748	R	6	78114406	chr6:78114406	rs72900748	a	g	0.2353	0.0278	0.0076	0.0002756	78114406	77404689	6	77404689	6	77404689	*	R	0.282051	3.65789
chr6:77414069:T:A	A	T	0.1946	0.0105	0.1697	0.2264	-0.0012	0.0121	0.9237	0	7.97	11	0.7159	440683	39106	401577	chr6	77414069	6	6	77414069	77414069	1	1	0.1946	171514	0.0567	6	77414069	*	rs62416385	W	6	78123786	chr6:78123786	rs62416385	a	t	0.2068	0.0299	0.008	0.0001716	78123786	77414069	6	77414069	6	77414069	*	W	-0.0991736	3.7375
chr6:77423317:C:T	T	C	0.1938	0.0107	0.1697	0.2256	-0.0015	0.0121	0.9031	0	7.835	11	0.728	440683	39106	401577	chr6	77423317	6	6	77423317	77423317	1	1	0.1938	170809	0.0559	6	77423317	*	rs10943457	Y	6	78133034	chr6:78133034	rs10943457	t	c	0.2065	0.0295	0.008	0.0002095	78133034	77423317	6	77423317	6	77423317	*	Y	-0.123967	3.6875
chr6:77424978:A:G	A	G	0.8051	0.0106	0.7734	0.8302	0.002	0.0121	0.8706	0	8.023	11	0.7112	440683	39106	401577	chr6	77424978	6	6	77424978	77424978	1	1	0.1949	171778	0.0568	6	77424978	*	rs12209650	R	6	78134695	chr6:78134695	rs12209650	a	g	0.7929	-0.0302	0.008	0.0001475	78134695	77424978	6	77424978	6	77424978	*	R	0.165289	-3.775
chr6:77434654:G:A	A	G	0.194	0.0107	0.1697	0.226	-0.0009	0.0121	0.9383	0	7.716	11	0.7385	440683	39106	401577	chr6	77434654	6	6	77434654	77434654	1	1	0.194	170985	0.0563	6	77434654	*	rs17272780	R	6	78144371	chr6:78144371	rs17272780	a	g	0.2069	0.0297	0.008	0.0001897	78144371	77434654	6	77434654	6	77434654	*	R	-0.0743802	3.7125
chr6:77436094:T:C	T	C	0.8058	0.0106	0.7741	0.83	0.0007	0.0121	0.954	0	6.997	11	0.7993	440683	39106	401577	chr6	77436094	6	6	77436094	77436094	1	1	0.1942	171161	0.0559	6	77436094	*	rs12214343	Y	6	78145811	chr6:78145811	rs12214343	t	c	0.7929	-0.0293	0.008	0.0002313	78145811	77436094	6	77436094	6	77436094	*	Y	0.0578512	-3.6625
chr6:77436180:G:T	T	G	0.1943	0.0106	0.17	0.2259	-0.0011	0.0121	0.9303	0	7.105	11	0.7905	440683	39106	401577	chr6	77436180	6	6	77436180	77436180	1	1	0.1943	171249	0.0559	6	77436180	*	rs12208653	K	6	78145897	chr6:78145897	rs12208653	t	g	0.207	0.0294	0.008	0.0002202	78145897	77436180	6	77436180	6	77436180	*	K	-0.0909091	3.675
chr6:78606329:T:A	A	T	0.4554	0.0057	0.4349	0.4718	0.0261	0.0096	0.006468	32.6	16.331	11	0.1293	440683	39106	401577	chr6	78606329	6	6	78606329	78606329	1	1	0.4554	401374	0.0369	6	78606329	*	rs1567097	W	6	79316046	chr6:79316046	rs1567097	a	t	0.4518	-0.0235	0.0064	0.0002337	79316046	78606329	6	78606329	6	78606329	*	W	2.71875	-3.67188
chr6:78606363:C:T	T	C	0.5345	0.006	0.519	0.5522	0.021	0.0096	0.02796	36.4	17.298	11	0.09937	440683	39106	401577	chr6	78606363	6	6	78606363	78606363	1	1	0.4655	410276	0.0332	6	78606363	*	rs1567096	Y	6	79316080	chr6:79316080	rs1567096	t	c	0.5406	-0.0241	0.0064	0.0001611	79316080	78606363	6	78606363	6	78606363	*	Y	2.1875	-3.76562
chr6:78606513:T:C	T	C	0.5441	0.0057	0.5271	0.565	-0.0261	0.0096	0.006374	34.3	16.737	11	0.1159	440683	39106	401577	chr6	78606513	6	6	78606513	78606513	1	1	0.4559	401815	0.0379	6	78606513	*	rs10806133	Y	6	79316230	chr6:79316230	rs10806133	t	c	0.5482	0.0239	0.0064	0.0001825	79316230	78606513	6	78606513	6	78606513	*	Y	-2.71875	3.73438
chr6:78613283:C:T	T	C	0.5341	0.0073	0.5187	0.5603	0.0208	0.0096	0.02963	43.9	19.598	11	0.05116	440683	39106	401577	chr6	78613283	6	6	78613283	78613283	1	1	0.4659	410628	0.0416	6	78613283	*	rs1407102	Y	6	79323000	chr6:79323000	rs1407102	t	c	0.5406	-0.023	0.0064	0.0003168	79323000	78613283	6	78613283	6	78613283	*	Y	2.16667	-3.59375
chr6:78614595:G:A	A	G	0.455	0.0057	0.435	0.474	0.026	0.0096	0.006642	38.5	17.887	11	0.08424	440683	39106	401577	chr6	78614595	6	6	78614595	78614595	1	1	0.455	401022	0.039	6	78614595	*	rs1012026	V	6	79324312	chr6:79324312	rs1012026	a	g	0.4513	-0.0235	0.0064	0.0002337	79324312	78614595	6	78614595	6	78614595	*	V	2.70833	-3.67188
chr6:78617472:C:T	T	C	0.5362	0.0073	0.5198	0.5612	0.0203	0.0096	0.03354	41.6	18.841	11	0.06401	440683	39106	401577	chr6	78617472	6	6	78617472	78617472	1	1	0.4638	408778	0.0414	6	78617472	*	rs10943549	Y	6	79327189	chr6:79327189	rs10943549	t	c	0.5416	-0.0234	0.0064	0.0002485	79327189	78617472	6	78617472	6	78617472	*	Y	2.11458	-3.65625
chr6:78618635:G:T	T	G	0.5357	0.0072	0.5199	0.5607	0.0206	0.0096	0.03146	41.9	18.919	11	0.06257	440683	39106	401577	chr6	78618635	6	6	78618635	78618635	1	1	0.4643	409218	0.0408	6	78618635	*	rs12213548	K	6	79328352	chr6:79328352	rs12213548	t	g	0.5411	-0.0232	0.0064	0.0002807	79328352	78618635	6	78618635	6	78618635	*	K	2.14583	-3.625
chr6:78628829:G:A	A	G	0.4544	0.0057	0.4347	0.4744	0.0271	0.0096	0.004622	37.1	17.483	11	0.09437	440683	39106	401577	chr6	78628829	6	6	78628829	78628829	1	1	0.4544	400493	0.0397	6	78628829	*	rs7755578	R	6	79338546	chr6:79338546	rs7755578	a	g	0.4509	-0.0237	0.0064	0.0002066	79338546	78628829	6	78628829	6	78628829	*	R	2.82292	-3.70312
chr6:78640175:C:A	A	C	0.4904	0.0124	0.4672	0.5216	-0.0247	0.0095	0.00972	45.1	20.051	11	0.04464	440683	39106	401577	chr6	78640175	6	6	78640175	78640175	1	1	0.4904	432222	0.0544	6	78640175	*	rs236852	H	6	79349892	chr6:79349892	rs236852	a	c	0.5045	0.0274	0.0064	1.786e-05	79349892	78640175	6	78640175	6	78640175	*	H	-2.6	4.28125
chr6:78661095:C:G	C	G	0.4943	0.0111	0.4741	0.522	-0.0229	0.0095	0.01654	48.5	21.35	11	0.02992	440683	39106	401577	chr6	78661095	6	6	78661095	78661095	1	1	0.4943	435659	0.0479	6	78661095	*	rs6941828	B	6	79370812	chr6:79370812	rs6941828	c	g	0.5034	0.0257	0.0064	5.724e-05	79370812	78661095	6	78661095	6	78661095	*	B	-2.41053	4.01562
chr6:78720748:T:G	T	G	0.4571	0.0098	0.4178	0.4782	0.007	0.0096	0.4632	44.4	19.789	11	0.04831	440683	39106	401577	chr6	78720748	6	6	78720748	78720748	1	1	0.4571	402872	0.0604	6	78720748	*	rs2208518	K	6	79430465	chr6:79430465	rs2208518	t	g	0.46	-0.0236	0.0064	0.0002198	79430465	78720748	6	78720748	6	78720748	*	K	0.729167	-3.6875
chr6:78720835:A:G	A	G	0.6069	0.0136	0.5712	0.6357	0.0142	0.0098	0.1445	37.4	17.56	11	0.09237	440683	39106	401577	chr6	78720835	6	6	78720835	78720835	1	1	0.3931	346465	0.0645	6	78720835	*	rs13198615	R	6	79430552	chr6:79430552	rs13198615	a	g	0.5994	-0.0248	0.0065	0.0001333	79430552	78720835	6	78720835	6	78720835	*	R	1.44898	-3.81538
chr6:78721334:G:A	A	G	0.4443	0.0131	0.4139	0.4819	-0.0083	0.0096	0.3891	41.1	18.678	11	0.06712	440683	39106	401577	chr6	78721334	6	6	78721334	78721334	1	1	0.4443	391591	0.068	6	78721334	*	rs1180822	R	6	79431051	chr6:79431051	rs1180822	a	g	0.4496	0.0232	0.0064	0.0002807	79431051	78721334	6	78721334	6	78721334	*	R	-0.864583	3.625
chr6:78723806:G:A	A	G	0.3845	0.0134	0.3558	0.4178	-0.0138	0.0098	0.1595	43.2	19.368	11	0.0548	440683	39106	401577	chr6	78723806	6	6	78723806	78723806	1	1	0.3845	338885	0.062	6	78723806	*	rs1180824	R	6	79433523	chr6:79433523	rs1180824	a	g	0.3927	0.0236	0.0066	0.0003465	79433523	78723806	6	78723806	6	78723806	*	R	-1.40816	3.57576
chr6:78724133:G:T	T	G	0.4442	0.0133	0.4138	0.4822	-0.0083	0.0096	0.3855	40.5	18.49	11	0.07089	440683	39106	401577	chr6	78724133	6	6	78724133	78724133	1	1	0.4442	391503	0.0684	6	78724133	*	rs1180825	K	6	79433850	chr6:79433850	rs1180825	t	g	0.4497	0.0232	0.0064	0.0002807	79433850	78724133	6	78724133	6	78724133	*	K	-0.864583	3.625
chr6:78724885:C:G	C	G	0.5558	0.0133	0.5178	0.5862	0.0083	0.0096	0.3834	40.6	18.507	11	0.07054	440683	39106	401577	chr6	78724885	6	6	78724885	78724885	1	1	0.4442	391503	0.0684	6	78724885	*	rs1180826	S	6	79434602	chr6:79434602	rs1180826	c	g	0.5503	-0.0232	0.0064	0.0002807	79434602	78724885	6	78724885	6	78724885	*	S	0.864583	-3.625
chr6:78724911:G:C	C	G	0.4442	0.0133	0.4138	0.4822	-0.0084	0.0096	0.3828	40.5	18.501	11	0.07066	440683	39106	401577	chr6	78724911	6	6	78724911	78724911	1	1	0.4442	391503	0.0684	6	78724911	*	rs1180827	S	6	79434628	chr6:79434628	rs1180827	c	g	0.4497	0.0232	0.0064	0.0002807	79434628	78724911	6	78724911	6	78724911	*	S	-0.875	3.625
chr6:78725705:G:C	C	G	0.3929	0.0134	0.3644	0.4292	-0.0135	0.0098	0.1667	35.3	17.007	11	0.1077	440683	39106	401577	chr6	78725705	6	6	78725705	78725705	1	1	0.3929	346289	0.0648	6	78725705	*	rs1180828	S	6	79435422	chr6:79435422	rs1180828	c	g	0.4	0.0242	0.0065	0.0001931	79435422	78725705	6	78725705	6	78725705	*	S	-1.37755	3.72308
chr6:78726473:G:C	C	G	0.3929	0.0134	0.3644	0.4292	-0.0136	0.0098	0.1636	35.4	17.03	11	0.107	440683	39106	401577	chr6	78726473	6	6	78726473	78726473	1	1	0.3929	346289	0.0648	6	78726473	*	rs1185343	S	6	79436190	chr6:79436190	rs1185343	c	g	0.4	0.0243	0.0065	0.0001816	79436190	78726473	6	78726473	6	78726473	*	S	-1.38776	3.73846
chr6:78727294:T:G	T	G	0.5554	0.0128	0.5178	0.5862	0.0081	0.0096	0.3999	40.1	18.375	11	0.07328	440683	39106	401577	chr6	78727294	6	6	78727294	78727294	1	1	0.4446	391855	0.0684	6	78727294	*	rs7767460	K	6	79437011	chr6:79437011	rs7767460	t	g	0.5503	-0.0231	0.0064	0.0002983	79437011	78727294	6	78727294	6	78727294	*	K	0.84375	-3.60937
chr6:78727664:T:G	T	G	0.5557	0.013	0.5178	0.5862	0.0082	0.0096	0.3938	40.1	18.354	11	0.07372	440683	39106	401577	chr6	78727664	6	6	78727664	78727664	1	1	0.4443	391591	0.0684	6	78727664	*	rs7768079	K	6	79437381	chr6:79437381	rs7768079	t	g	0.5503	-0.0232	0.0064	0.0002807	79437381	78727664	6	78727664	6	78727664	*	K	0.854167	-3.625
chr6:78727677:C:T	T	C	0.4443	0.013	0.4138	0.4822	-0.0081	0.0096	0.3954	40.1	18.356	11	0.07368	440683	39106	401577	chr6	78727677	6	6	78727677	78727677	1	1	0.4443	391591	0.0684	6	78727677	*	rs7747874	Y	6	79437394	chr6:79437394	rs7747874	t	c	0.4497	0.0232	0.0064	0.0002807	79437394	78727677	6	78727677	6	78727677	*	Y	-0.84375	3.625
chr6:78727778:A:T	A	T	0.5557	0.013	0.5178	0.5862	0.0082	0.0096	0.3933	39.9	18.291	11	0.07507	440683	39106	401577	chr6	78727778	6	6	78727778	78727778	1	1	0.4443	391591	0.0684	6	78727778	*	rs7747911	W	6	79437495	chr6:79437495	rs7747911	a	t	0.5503	-0.0232	0.0064	0.0002807	79437495	78727778	6	78727778	6	78727778	*	W	0.854167	-3.625
chr6:78727955:G:C	C	G	0.4443	0.013	0.4138	0.4822	-0.0082	0.0096	0.3939	40.1	18.355	11	0.0737	440683	39106	401577	chr6	78727955	6	6	78727955	78727955	1	1	0.4443	391591	0.0684	6	78727955	*	rs9448536	S	6	79437672	chr6:79437672	rs9448536	c	g	0.4497	0.0232	0.0064	0.0002807	79437672	78727955	6	78727955	6	78727955	*	S	-0.854167	3.625
chr6:78728030:G:A	A	G	0.3929	0.0134	0.3644	0.4293	-0.0135	0.0098	0.1655	35.1	16.95	11	0.1094	440683	39106	401577	chr6	78728030	6	6	78728030	78728030	1	1	0.3929	346289	0.0649	6	78728030	*	rs9448537	R	6	79437747	chr6:79437747	rs9448537	a	g	0.4	0.0243	0.0065	0.0001816	79437747	78728030	6	78728030	6	78728030	*	R	-1.37755	3.73846
chr6:78728243:G:T	T	G	0.4443	0.013	0.4138	0.4822	-0.0082	0.0096	0.3922	39.8	18.282	11	0.07525	440683	39106	401577	chr6	78728243	6	6	78728243	78728243	1	1	0.4443	391591	0.0684	6	78728243	*	rs2321769	K	6	79437960	chr6:79437960	rs2321769	t	g	0.4497	0.0232	0.0064	0.0002807	79437960	78728243	6	78728243	6	78728243	*	K	-0.854167	3.625
chr6:78728731:G:T	T	G	0.4443	0.013	0.4138	0.4822	-0.0083	0.0096	0.3876	40.2	18.39	11	0.07296	440683	39106	401577	chr6	78728731	6	6	78728731	78728731	1	1	0.4443	391591	0.0684	6	78728731	*	rs9448538	K	6	79438448	chr6:79438448	rs9448538	t	g	0.4497	0.0232	0.0064	0.0002807	79438448	78728731	6	78728731	6	78728731	*	K	-0.864583	3.625
chr6:78729035:A:G	A	G	0.4517	0.0092	0.4134	0.4717	0.0061	0.0096	0.5222	47.2	20.834	11	0.03513	440683	39106	401577	chr6	78729035	6	6	78729035	78729035	1	1	0.4517	398113	0.0583	6	78729035	*	rs2145685	R	6	79438752	chr6:79438752	rs2145685	a	g	0.4545	-0.0239	0.0064	0.0001825	79438752	78729035	6	78729035	6	78729035	*	R	0.635417	-3.73438
chr6:78730512:C:T	T	C	0.3929	0.0134	0.3644	0.4293	-0.0135	0.0097	0.1648	35.2	16.963	11	0.109	440683	39106	401577	chr6	78730512	6	6	78730512	78730512	1	1	0.3929	346289	0.0649	6	78730512	*	rs9341742	Y	6	79440229	chr6:79440229	rs9341742	t	c	0.4001	0.0242	0.0065	0.0001931	79440229	78730512	6	78730512	6	78730512	*	Y	-1.39175	3.72308
chr6:78731573:C:T	T	C	0.4443	0.013	0.4189	0.4822	-0.0081	0.0096	0.3998	41.3	18.742	11	0.06588	440683	39106	401577	chr6	78731573	6	6	78731573	78731573	1	1	0.4443	391591	0.0633	6	78731573	*	rs7740607	Y	6	79441290	chr6:79441290	rs7740607	t	c	0.4499	0.0228	0.0064	0.0003572	79441290	78731573	6	78731573	6	78731573	*	Y	-0.84375	3.5625
chr6:78731786:C:T	T	C	0.4444	0.013	0.4137	0.4822	-0.0082	0.0096	0.3923	41	18.658	11	0.06752	440683	39106	401577	chr6	78731786	6	6	78731786	78731786	1	1	0.4444	391679	0.0685	6	78731786	*	rs9352616	Y	6	79441503	chr6:79441503	rs9352616	t	c	0.4498	0.0231	0.0064	0.0002983	79441503	78731786	6	78731786	6	78731786	*	Y	-0.854167	3.60937
chr6:78731937:A:C	A	C	0.5557	0.013	0.5178	0.5862	0.0081	0.0096	0.3973	41	18.646	11	0.06775	440683	39106	401577	chr6	78731937	6	6	78731937	78731937	1	1	0.4443	391591	0.0684	6	78731937	*	rs9352617	M	6	79441654	chr6:79441654	rs9352617	a	c	0.5502	-0.0231	0.0064	0.0002983	79441654	78731937	6	78731937	6	78731937	*	M	0.84375	-3.60937
chr6:78731958:G:T	T	G	0.4443	0.013	0.4188	0.4823	-0.0077	0.0096	0.4194	41.5	18.809	11	0.06462	440683	39106	401577	chr6	78731958	6	6	78731958	78731958	1	1	0.4443	391591	0.0635	6	78731958	*	rs9448540	K	6	79441675	chr6:79441675	rs9448540	t	g	0.4498	0.0233	0.0064	0.0002642	79441675	78731958	6	78731958	6	78731958	*	K	-0.802083	3.64062
chr6:78732711:C:T	T	C	0.4444	0.013	0.4138	0.4822	-0.0082	0.0096	0.39	41	18.631	11	0.06805	440683	39106	401577	chr6	78732711	6	6	78732711	78732711	1	1	0.4444	391679	0.0684	6	78732711	*	rs9352618	Y	6	79442428	chr6:79442428	rs9352618	t	c	0.4497	0.0231	0.0064	0.0002983	79442428	78732711	6	78732711	6	78732711	*	Y	-0.854167	3.60937
chr6:78732997:G:A	A	G	0.4487	0.0125	0.4199	0.4858	-0.006	0.0096	0.532	42	18.96	11	0.06182	440683	39106	401577	chr6	78732997	6	6	78732997	78732997	1	1	0.4487	395469	0.0659	6	78732997	*	rs9352619	R	6	79442714	chr6:79442714	rs9352619	a	g	0.4523	0.0227	0.0064	0.0003792	79442714	78732997	6	78732997	6	78732997	*	R	-0.625	3.54688
chr6:78733371:A:C	A	C	0.5557	0.013	0.5178	0.5862	0.0081	0.0096	0.3966	41.2	18.7	11	0.06669	440683	39106	401577	chr6	78733371	6	6	78733371	78733371	1	1	0.4443	391591	0.0684	6	78733371	*	rs7751066	M	6	79443088	chr6:79443088	rs7751066	a	c	0.5503	-0.0231	0.0064	0.0002983	79443088	78733371	6	78733371	6	78733371	*	M	0.84375	-3.60937
chr6:78733830:T:G	T	G	0.5556	0.013	0.5178	0.5862	0.0081	0.0096	0.4004	40.9	18.619	11	0.06828	440683	39106	401577	chr6	78733830	6	6	78733830	78733830	1	1	0.4444	391679	0.0684	6	78733830	*	rs9352620	K	6	79443547	chr6:79443547	rs9352620	t	g	0.5502	-0.0231	0.0064	0.0002983	79443547	78733830	6	78733830	6	78733830	*	K	0.84375	-3.60937
chr6:78734648:C:A	A	C	0.4443	0.0129	0.4189	0.4822	-0.0082	0.0096	0.3931	41.7	18.875	11	0.06337	440683	39106	401577	chr6	78734648	6	6	78734648	78734648	1	1	0.4443	391591	0.0633	6	78734648	*	rs9448542	M	6	79444365	chr6:79444365	rs9448542	a	c	0.4497	0.0231	0.0064	0.0002983	79444365	78734648	6	78734648	6	78734648	*	M	-0.854167	3.60937
chr6:78734844:G:A	A	G	0.4443	0.013	0.4138	0.4822	-0.0082	0.0096	0.3903	42	18.963	11	0.06175	440683	39106	401577	chr6	78734844	6	6	78734844	78734844	1	1	0.4443	391591	0.0684	6	78734844	*	rs9350769	R	6	79444561	chr6:79444561	rs9350769	a	g	0.4497	0.0231	0.0064	0.0002983	79444561	78734844	6	78734844	6	78734844	*	R	-0.854167	3.60937
chr6:78735208:G:A	A	G	0.4445	0.0128	0.4138	0.4822	-0.008	0.0096	0.4039	41.3	18.75	11	0.06572	440683	39106	401577	chr6	78735208	6	6	78735208	78735208	1	1	0.4445	391767	0.0684	6	78735208	*	rs9343794	R	6	79444925	chr6:79444925	rs9343794	a	g	0.4498	0.0231	0.0064	0.0002983	79444925	78735208	6	78735208	6	78735208	*	R	-0.833333	3.60937
chr6:78735691:T:C	T	C	0.5557	0.013	0.5178	0.5863	0.0082	0.0096	0.3924	41.5	18.805	11	0.06469	440683	39106	401577	chr6	78735691	6	6	78735691	78735691	1	1	0.4443	391591	0.0685	6	78735691	*	rs2321770	Y	6	79445408	chr6:79445408	rs2321770	t	c	0.5503	-0.0231	0.0064	0.0002983	79445408	78735691	6	78735691	6	78735691	*	Y	0.854167	-3.60937
chr6:78736339:G:A	A	G	0.4455	0.0126	0.4171	0.4836	-0.009	0.0096	0.3473	42.6	19.177	11	0.058	440683	39106	401577	chr6	78736339	6	6	78736339	78736339	1	1	0.4455	392649	0.0665	6	78736339	*	rs7767636	R	6	79446056	chr6:79446056	rs7767636	a	g	0.4505	0.0233	0.0064	0.0002642	79446056	78736339	6	78736339	6	78736339	*	R	-0.9375	3.64062
chr6:78736672:G:A	A	G	0.4443	0.013	0.4139	0.4822	-0.0081	0.0096	0.395	41.6	18.843	11	0.06396	440683	39106	401577	chr6	78736672	6	6	78736672	78736672	1	1	0.4443	391591	0.0683	6	78736672	*	rs7768125	R	6	79446389	chr6:79446389	rs7768125	a	g	0.4498	0.023	0.0064	0.0003168	79446389	78736672	6	78736672	6	78736672	*	R	-0.84375	3.59375
chr6:78736830:T:C	T	C	0.5557	0.013	0.5178	0.5862	0.0082	0.0096	0.392	41.7	18.866	11	0.06355	440683	39106	401577	chr6	78736830	6	6	78736830	78736830	1	1	0.4443	391591	0.0684	6	78736830	*	rs9343796	Y	6	79446547	chr6:79446547	rs9343796	t	c	0.5502	-0.023	0.0064	0.0003168	79446547	78736830	6	78736830	6	78736830	*	Y	0.854167	-3.59375
chr6:78740191:C:T	T	C	0.4372	0.0128	0.4061	0.4764	-0.0069	0.0096	0.474	42.9	19.25	11	0.05675	440683	39106	401577	chr6	78740191	6	6	78740191	78740191	1	1	0.4372	385333	0.0703	6	78740191	*	rs4706064	Y	6	79449908	chr6:79449908	rs4706064	t	c	0.4451	0.0238	0.0064	0.0001942	79449908	78740191	6	78740191	6	78740191	*	Y	-0.71875	3.71875
chr6:78740484:G:A	A	G	0.4371	0.0127	0.4075	0.4764	-0.0072	0.0096	0.4517	42.8	19.223	11	0.05721	440683	39106	401577	chr6	78740484	6	6	78740484	78740484	1	1	0.4371	385245	0.0689	6	78740484	*	rs4312941	R	6	79450201	chr6:79450201	rs4312941	a	g	0.4451	0.0238	0.0064	0.0001942	79450201	78740484	6	78740484	6	78740484	*	R	-0.75	3.71875
chr6:78741034:A:C	A	C	0.5628	0.0128	0.5236	0.5925	0.0072	0.0096	0.4533	43.1	19.319	11	0.05561	440683	39106	401577	chr6	78741034	6	6	78741034	78741034	1	1	0.4372	385333	0.0689	6	78741034	*	rs7382759	V	6	79450751	chr6:79450751	rs7382759	a	c	0.5549	-0.0238	0.0064	0.0001942	79450751	78741034	6	78741034	6	78741034	*	V	0.75	-3.71875
chr6:78741288:A:G	A	G	0.4513	0.0088	0.4138	0.472	0.006	0.0096	0.533	48.3	21.269	11	0.03069	440683	39106	401577	chr6	78741288	6	6	78741288	78741288	1	1	0.4513	397760	0.0582	6	78741288	*	rs6454075	R	6	79451005	chr6:79451005	rs6454075	a	g	0.4545	-0.024	0.0064	0.0001715	79451005	78741288	6	78741288	6	78741288	*	R	0.625	-3.75
chr6:78741458:T:C	T	C	0.5626	0.0128	0.5235	0.5926	0.0073	0.0096	0.4471	43.6	19.506	11	0.05259	440683	39106	401577	chr6	78741458	6	6	78741458	78741458	1	1	0.4374	385509	0.0691	6	78741458	*	rs4498306	Y	6	79451175	chr6:79451175	rs4498306	t	c	0.5547	-0.0237	0.0064	0.0002066	79451175	78741458	6	78741458	6	78741458	*	Y	0.760417	-3.70312
chr6:78744358:A:G	A	G	0.5556	0.0127	0.5178	0.5843	0.0079	0.0096	0.4059	42	18.953	11	0.06194	440683	39106	401577	chr6	78744358	6	6	78744358	78744358	1	1	0.4444	391679	0.0665	6	78744358	*	rs7743640	R	6	79454075	chr6:79454075	rs7743640	a	g	0.5502	-0.023	0.0064	0.0003168	79454075	78744358	6	78744358	6	78744358	*	R	0.822917	-3.59375
chr6:78744754:G:C	C	G	0.4443	0.0127	0.4157	0.4822	-0.0078	0.0096	0.4112	41.8	18.904	11	0.06283	440683	39106	401577	chr6	78744754	6	6	78744754	78744754	1	1	0.4443	391591	0.0665	6	78744754	*	rs7744731	B	6	79454471	chr6:79454471	rs7744731	c	g	0.4497	0.0231	0.0066	0.0004618	79454471	78744754	6	78744754	6	78744754	*	B	-0.8125	3.5
chr6:78744961:C:T	T	C	0.4444	0.0127	0.4157	0.4822	-0.0079	0.0096	0.4074	41.9	18.947	11	0.06205	440683	39106	401577	chr6	78744961	6	6	78744961	78744961	1	1	0.4444	391679	0.0665	6	78744961	*	rs9361425	Y	6	79454678	chr6:79454678	rs9361425	t	c	0.4498	0.023	0.0064	0.0003168	79454678	78744961	6	78744961	6	78744961	*	Y	-0.822917	3.59375
chr6:78745037:G:A	A	G	0.3932	0.0132	0.3657	0.4302	-0.0135	0.0097	0.1659	38	17.748	11	0.08762	440683	39106	401577	chr6	78745037	6	6	78745037	78745037	1	1	0.3932	346553	0.0645	6	78745037	*	rs9352625	R	6	79454754	chr6:79454754	rs9352625	a	g	0.4002	0.0241	0.0065	0.0002052	79454754	78745037	6	78745037	6	78745037	*	R	-1.39175	3.70769
chr6:78745374:C:T	T	C	0.4446	0.0122	0.4157	0.4822	-0.0077	0.0095	0.4167	42.1	18.994	11	0.0612	440683	39106	401577	chr6	78745374	6	6	78745374	78745374	1	1	0.4446	391855	0.0665	6	78745374	*	rs9352626	Y	6	79455091	chr6:79455091	rs9352626	t	c	0.4494	0.0232	0.0064	0.0002807	79455091	78745374	6	78745374	6	78745374	*	Y	-0.810526	3.625
chr6:78745565:A:G	A	G	0.6057	0.0136	0.5704	0.6347	0.0132	0.0097	0.1721	38.6	17.907	11	0.08376	440683	39106	401577	chr6	78745565	6	6	78745565	78745565	1	1	0.3943	347523	0.0643	6	78745565	*	rs9343798	R	6	79455282	chr6:79455282	rs9343798	a	g	0.6	-0.0249	0.0065	0.0001252	79455282	78745565	6	78745565	6	78745565	*	R	1.36082	-3.83077
chr6:78745869:T:C	T	C	0.5556	0.0128	0.5178	0.5843	0.008	0.0096	0.4026	42.4	19.108	11	0.05918	440683	39106	401577	chr6	78745869	6	6	78745869	78745869	1	1	0.4444	391679	0.0665	6	78745869	*	rs9352627	Y	6	79455586	chr6:79455586	rs9352627	t	c	0.5503	-0.0231	0.0064	0.0002983	79455586	78745869	6	78745869	6	78745869	*	Y	0.833333	-3.60937
chr6:78746064:A:T	A	T	0.607	0.0133	0.5704	0.6347	0.0135	0.0097	0.1662	38.7	17.94	11	0.08298	440683	39106	401577	chr6	78746064	6	6	78746064	78746064	1	1	0.393	346377	0.0643	6	78746064	*	rs7382016	W	6	79455781	chr6:79455781	rs7382016	a	t	0.6	-0.0241	0.0065	0.0002052	79455781	78746064	6	78746064	6	78746064	*	W	1.39175	-3.70769
chr6:78746226:G:A	A	G	0.4444	0.0128	0.4157	0.4822	-0.008	0.0096	0.4025	42.4	19.1	11	0.05932	440683	39106	401577	chr6	78746226	6	6	78746226	78746226	1	1	0.4444	391679	0.0665	6	78746226	*	rs7382311	R	6	79455943	chr6:79455943	rs7382311	a	g	0.4497	0.0231	0.0064	0.0002983	79455943	78746226	6	78746226	6	78746226	*	R	-0.833333	3.60937
chr6:78746265:T:C	T	C	0.5556	0.0128	0.5178	0.5843	0.008	0.0096	0.4043	42.4	19.107	11	0.05919	440683	39106	401577	chr6	78746265	6	6	78746265	78746265	1	1	0.4444	391679	0.0665	6	78746265	*	rs7383685	Y	6	79455982	chr6:79455982	rs7383685	t	c	0.5503	-0.0231	0.0064	0.0002983	79455982	78746265	6	78746265	6	78746265	*	Y	0.833333	-3.60937
chr6:78746852:C:A	A	C	0.4444	0.0127	0.4157	0.4822	-0.008	0.0096	0.4004	42.4	19.087	11	0.05954	440683	39106	401577	chr6	78746852	6	6	78746852	78746852	1	1	0.4444	391679	0.0665	6	78746852	*	rs9350772	M	6	79456569	chr6:79456569	rs9350772	a	c	0.4497	0.023	0.0064	0.0003168	79456569	78746852	6	78746852	6	78746852	*	M	-0.833333	3.59375
chr6:78746988:A:C	A	C	0.5556	0.0128	0.5178	0.5843	0.008	0.0096	0.4012	42.4	19.092	11	0.05946	440683	39106	401577	chr6	78746988	6	6	78746988	78746988	1	1	0.4444	391679	0.0665	6	78746988	*	rs9350773	M	6	79456705	chr6:79456705	rs9350773	a	c	0.5503	-0.023	0.0064	0.0003168	79456705	78746988	6	78746988	6	78746988	*	M	0.833333	-3.59375
chr6:78747014:G:A	A	G	0.4444	0.0127	0.4157	0.4822	-0.0079	0.0096	0.406	42.5	19.12	11	0.05897	440683	39106	401577	chr6	78747014	6	6	78747014	78747014	1	1	0.4444	391679	0.0665	6	78747014	*	rs9359343	R	6	79456731	chr6:79456731	rs9359343	a	g	0.4497	0.023	0.0064	0.0003168	79456731	78747014	6	78747014	6	78747014	*	R	-0.822917	3.59375
chr6:78747730:T:G	T	G	0.5556	0.0128	0.5178	0.5843	0.0078	0.0096	0.4153	42.4	19.09	11	0.0595	440683	39106	401577	chr6	78747730	6	6	78747730	78747730	1	1	0.4444	391679	0.0665	6	78747730	*	rs9352628	K	6	79457447	chr6:79457447	rs9352628	t	g	0.5502	-0.023	0.0064	0.0003168	79457447	78747730	6	78747730	6	78747730	*	K	0.8125	-3.59375
chr6:78747833:C:A	A	C	0.393	0.0133	0.3653	0.4296	-0.0134	0.0097	0.1681	38.6	17.902	11	0.08389	440683	39106	401577	chr6	78747833	6	6	78747833	78747833	1	1	0.393	346377	0.0643	6	78747833	*	rs9361426	M	6	79457550	chr6:79457550	rs9361426	a	c	0.4	0.0241	0.0065	0.0002052	79457550	78747833	6	78747833	6	78747833	*	M	-1.38144	3.70769
chr6:78748284:C:T	T	C	0.4444	0.0127	0.4157	0.4822	-0.0079	0.0096	0.4055	42.8	19.238	11	0.05695	440683	39106	401577	chr6	78748284	6	6	78748284	78748284	1	1	0.4444	391679	0.0665	6	78748284	*	rs1998252	Y	6	79458001	chr6:79458001	rs1998252	t	c	0.4498	0.023	0.0064	0.0003168	79458001	78748284	6	78748284	6	78748284	*	Y	-0.822917	3.59375
chr6:78749036:G:A	A	G	0.4444	0.0128	0.4157	0.4822	-0.0079	0.0096	0.4055	42.5	19.141	11	0.05861	440683	39106	401577	chr6	78749036	6	6	78749036	78749036	1	1	0.4444	391679	0.0665	6	78749036	*	rs7766791	R	6	79458753	chr6:79458753	rs7766791	a	g	0.4498	0.023	0.0064	0.0003168	79458753	78749036	6	78749036	6	78749036	*	R	-0.822917	3.59375
chr6:78749334:T:C	T	C	0.5556	0.0127	0.5178	0.5843	0.0079	0.0096	0.4056	42.5	19.125	11	0.05889	440683	39106	401577	chr6	78749334	6	6	78749334	78749334	1	1	0.4444	391679	0.0665	6	78749334	*	rs1319575	Y	6	79459051	chr6:79459051	rs1319575	t	c	0.5502	-0.023	0.0064	0.0003168	79459051	78749334	6	78749334	6	78749334	*	Y	0.822917	-3.59375
chr6:78749380:G:A	A	G	0.4444	0.0127	0.4198	0.4822	-0.008	0.0096	0.4037	42.6	19.15	11	0.05846	440683	39106	401577	chr6	78749380	6	6	78749380	78749380	1	1	0.4444	391679	0.0624	6	78749380	*	rs3918524	R	6	79459097	chr6:79459097	rs3918524	a	g	0.4498	0.023	0.0064	0.0003168	79459097	78749380	6	78749380	6	78749380	*	R	-0.833333	3.59375
chr6:78749489:T:C	T	C	0.6071	0.0132	0.5704	0.6346	0.0134	0.0097	0.1692	38.7	17.945	11	0.08286	440683	39106	401577	chr6	78749489	6	6	78749489	78749489	1	1	0.3929	346289	0.0642	6	78749489	*	rs1158575	Y	6	79459206	chr6:79459206	rs1158575	t	c	0.6	-0.0242	0.0065	0.0001931	79459206	78749489	6	78749489	6	78749489	*	Y	1.38144	-3.72308
chr6:78750060:T:C	T	C	0.5556	0.0127	0.5178	0.5843	0.008	0.0096	0.402	42.5	19.134	11	0.05873	440683	39106	401577	chr6	78750060	6	6	78750060	78750060	1	1	0.4444	391679	0.0665	6	78750060	*	rs4706066	Y	6	79459777	chr6:79459777	rs4706066	t	c	0.5502	-0.023	0.0064	0.0003168	79459777	78750060	6	78750060	6	78750060	*	Y	0.833333	-3.59375
chr6:78750500:T:C	T	C	0.5556	0.0127	0.5178	0.5843	0.008	0.0096	0.4014	42.5	19.13	11	0.0588	440683	39106	401577	chr6	78750500	6	6	78750500	78750500	1	1	0.4444	391679	0.0665	6	78750500	*	rs2145688	Y	6	79460217	chr6:79460217	rs2145688	t	c	0.5502	-0.0231	0.0064	0.0002983	79460217	78750500	6	78750500	6	78750500	*	Y	0.833333	-3.60937
chr6:78750902:T:A	A	T	0.4446	0.0126	0.4158	0.4822	-0.0079	0.0096	0.409	41.9	18.922	11	0.06251	440683	39106	401577	chr6	78750902	6	6	78750902	78750902	1	1	0.4446	391855	0.0664	6	78750902	*	rs961680	W	6	79460619	chr6:79460619	rs961680	a	t	0.4498	0.0231	0.0064	0.0002983	79460619	78750902	6	78750902	6	78750902	*	W	-0.822917	3.60937
chr6:78751316:G:A	A	G	0.3929	0.0133	0.3654	0.4296	-0.0134	0.0097	0.1684	38.6	17.919	11	0.08347	440683	39106	401577	chr6	78751316	6	6	78751316	78751316	1	1	0.3929	346289	0.0642	6	78751316	*	rs9359344	R	6	79461033	chr6:79461033	rs9359344	a	g	0.4	0.0241	0.0065	0.0002052	79461033	78751316	6	78751316	6	78751316	*	R	-1.38144	3.70769
chr6:78751478:A:C	A	C	0.5556	0.0127	0.5178	0.5843	0.008	0.0096	0.4015	42.4	19.106	11	0.05922	440683	39106	401577	chr6	78751478	6	6	78751478	78751478	1	1	0.4444	391679	0.0665	6	78751478	*	rs4141594	M	6	79461195	chr6:79461195	rs4141594	a	c	0.5502	-0.0231	0.0064	0.0002983	79461195	78751478	6	78751478	6	78751478	*	M	0.833333	-3.60937
chr6:78751886:A:G	A	G	0.5552	0.0127	0.5178	0.5843	0.0082	0.0095	0.3916	42.6	19.162	11	0.05825	440683	39106	401577	chr6	78751886	6	6	78751886	78751886	1	1	0.4448	392032	0.0665	6	78751886	*	rs9350774	R	6	79461603	chr6:79461603	rs9350774	a	g	0.5503	-0.0238	0.0064	0.0001942	79461603	78751886	6	78751886	6	78751886	*	R	0.863158	-3.71875
chr6:78752084:G:A	A	G	0.5483	0.0089	0.5279	0.5857	-0.0062	0.0096	0.5184	48.8	21.466	11	0.02885	440683	39106	401577	chr6	78752084	6	6	78752084	78752084	1	1	0.4517	398113	0.0578	6	78752084	*	rs1475046	R	6	79461801	chr6:79461801	rs1475046	a	g	0.5453	0.024	0.0064	0.0001715	79461801	78752084	6	78752084	6	78752084	*	R	-0.645833	3.75
chr6:78752163:T:A	A	T	0.4444	0.0127	0.4157	0.4822	-0.008	0.0096	0.4011	42.5	19.129	11	0.05882	440683	39106	401577	chr6	78752163	6	6	78752163	78752163	1	1	0.4444	391679	0.0665	6	78752163	*	rs9352629	W	6	79461880	chr6:79461880	rs9352629	a	t	0.4498	0.0231	0.0064	0.0002983	79461880	78752163	6	78752163	6	78752163	*	W	-0.833333	3.60937
chr6:78752255:A:G	A	G	0.5554	0.0126	0.5178	0.5843	0.0078	0.0096	0.415	42.1	18.995	11	0.06118	440683	39106	401577	chr6	78752255	6	6	78752255	78752255	1	1	0.4446	391855	0.0665	6	78752255	*	rs9343800	R	6	79461972	chr6:79461972	rs9343800	a	g	0.5502	-0.0231	0.0064	0.0002983	79461972	78752255	6	78752255	6	78752255	*	R	0.8125	-3.60937
chr6:78752475:T:C	T	C	0.5557	0.0126	0.5185	0.5843	0.0081	0.0096	0.3969	42.3	19.075	11	0.05976	440683	39106	401577	chr6	78752475	6	6	78752475	78752475	1	1	0.4443	391591	0.0658	6	78752475	*	rs9352630	Y	6	79462192	chr6:79462192	rs9352630	t	c	0.5509	-0.0231	0.0064	0.0002983	79462192	78752475	6	78752475	6	78752475	*	Y	0.84375	-3.60937
chr6:78752480:A:G	A	G	0.5557	0.0126	0.5185	0.5843	0.0081	0.0096	0.397	42.3	19.06	11	0.06003	440683	39106	401577	chr6	78752480	6	6	78752480	78752480	1	1	0.4443	391591	0.0658	6	78752480	*	rs9352631	R	6	79462197	chr6:79462197	rs9352631	a	g	0.5509	-0.0231	0.0064	0.0002983	79462197	78752480	6	78752480	6	78752480	*	R	0.84375	-3.60937
chr6:78752509:G:C	C	G	0.4443	0.0127	0.4157	0.4816	-0.0081	0.0096	0.3977	42.5	19.124	11	0.0589	440683	39106	401577	chr6	78752509	6	6	78752509	78752509	1	1	0.4443	391591	0.0659	6	78752509	*	rs9352632	B	6	79462226	chr6:79462226	rs9352632	c	g	0.4492	0.0231	0.0064	0.0002983	79462226	78752509	6	78752509	6	78752509	*	B	-0.84375	3.60937
chr6:78752558:G:A	A	G	0.3929	0.0132	0.3654	0.4294	-0.0133	0.0097	0.1707	38.5	17.897	11	0.08401	440683	39106	401577	chr6	78752558	6	6	78752558	78752558	1	1	0.3929	346289	0.064	6	78752558	*	rs9343801	R	6	79462275	chr6:79462275	rs9343801	a	g	0.3997	0.0245	0.0065	0.0001606	79462275	78752558	6	78752558	6	78752558	*	R	-1.37113	3.76923
chr6:78752906:C:G	C	G	0.4513	0.0088	0.4141	0.472	0.006	0.0096	0.5317	48.4	21.332	11	0.03009	440683	39106	401577	chr6	78752906	6	6	78752906	78752906	1	1	0.4513	397760	0.0579	6	78752906	*	rs9352633	S	6	79462623	chr6:79462623	rs9352633	c	g	0.4546	-0.024	0.0064	0.0001715	79462623	78752906	6	78752906	6	78752906	*	S	0.625	-3.75
chr6:78752980:T:C	T	C	0.5556	0.0127	0.5178	0.5843	0.008	0.0096	0.4007	42.2	19.024	11	0.06066	440683	39106	401577	chr6	78752980	6	6	78752980	78752980	1	1	0.4444	391679	0.0665	6	78752980	*	rs4706722	Y	6	79462697	chr6:79462697	rs4706722	t	c	0.5502	-0.0231	0.0064	0.0002983	79462697	78752980	6	78752980	6	78752980	*	Y	0.833333	-3.60937
chr6:78753104:G:A	A	G	0.4444	0.0127	0.4157	0.4822	-0.0081	0.0096	0.3951	42.1	18.996	11	0.06117	440683	39106	401577	chr6	78753104	6	6	78753104	78753104	1	1	0.4444	391679	0.0665	6	78753104	*	rs4706724	R	6	79462821	chr6:79462821	rs4706724	a	g	0.4498	0.0231	0.0064	0.0002983	79462821	78753104	6	78753104	6	78753104	*	R	-0.84375	3.60937
chr6:78753928:T:G	T	G	0.5556	0.0127	0.5178	0.5843	0.008	0.0096	0.3996	42.4	19.09	11	0.05949	440683	39106	401577	chr6	78753928	6	6	78753928	78753928	1	1	0.4444	391679	0.0665	6	78753928	*	rs9448553	K	6	79463645	chr6:79463645	rs9448553	t	g	0.5502	-0.0231	0.0064	0.0002983	79463645	78753928	6	78753928	6	78753928	*	K	0.833333	-3.60937
chr6:78754068:A:G	A	G	0.5556	0.0127	0.5178	0.5843	0.008	0.0096	0.3996	42.8	19.24	11	0.05691	440683	39106	401577	chr6	78754068	6	6	78754068	78754068	1	1	0.4444	391679	0.0665	6	78754068	*	rs9350775	R	6	79463785	chr6:79463785	rs9350775	a	g	0.5502	-0.0231	0.0064	0.0002983	79463785	78754068	6	78754068	6	78754068	*	R	0.833333	-3.60937
chr6:78754128:A:G	A	G	0.555	0.012	0.5178	0.5843	0.0082	0.0095	0.3924	42.3	19.071	11	0.05983	440683	39106	401577	chr6	78754128	6	6	78754128	78754128	1	1	0.445	392208	0.0665	6	78754128	*	rs9350776	R	6	79463845	chr6:79463845	rs9350776	a	g	0.5502	-0.0231	0.0064	0.0002983	79463845	78754128	6	78754128	6	78754128	*	R	0.863158	-3.60937
chr6:78754193:G:A	A	G	0.4444	0.0127	0.4157	0.4822	-0.0081	0.0096	0.3949	42.3	19.072	11	0.05982	440683	39106	401577	chr6	78754193	6	6	78754193	78754193	1	1	0.4444	391679	0.0665	6	78754193	*	rs4590227	R	6	79463910	chr6:79463910	rs4590227	a	g	0.4498	0.0231	0.0064	0.0002983	79463910	78754193	6	78754193	6	78754193	*	R	-0.84375	3.60937
chr6:78754454:T:C	T	C	0.5557	0.0126	0.5184	0.5843	0.0082	0.0096	0.3896	42.5	19.131	11	0.05878	440683	39106	401577	chr6	78754454	6	6	78754454	78754454	1	1	0.4443	391591	0.0659	6	78754454	*	rs7451373	Y	6	79464171	chr6:79464171	rs7451373	t	c	0.5508	-0.023	0.0064	0.0003168	79464171	78754454	6	78754454	6	78754454	*	Y	0.854167	-3.59375
chr6:78754464:A:C	A	C	0.5557	0.0126	0.5183	0.5843	0.0082	0.0096	0.3911	42.1	18.984	11	0.06137	440683	39106	401577	chr6	78754464	6	6	78754464	78754464	1	1	0.4443	391591	0.066	6	78754464	*	rs9350777	M	6	79464181	chr6:79464181	rs9350777	a	c	0.5508	-0.0231	0.0064	0.0002983	79464181	78754464	6	78754464	6	78754464	*	M	0.854167	-3.60937
chr6:78755144:A:T	A	T	0.4514	0.0088	0.4142	0.472	0.0059	0.0096	0.5368	48.5	21.371	11	0.02973	440683	39106	401577	chr6	78755144	6	6	78755144	78755144	1	1	0.4514	397849	0.0578	6	78755144	*	rs9361427	H	6	79464861	chr6:79464861	rs9361427	a	t	0.4544	-0.0241	0.0064	0.0001611	79464861	78755144	6	78755144	6	78755144	*	H	0.614583	-3.76562
chr6:78756188:G:A	A	G	0.4444	0.0127	0.4157	0.4822	-0.008	0.0096	0.4005	42.2	19.039	11	0.06039	440683	39106	401577	chr6	78756188	6	6	78756188	78756188	1	1	0.4444	391679	0.0665	6	78756188	*	rs6454077	R	6	79465905	chr6:79465905	rs6454077	a	g	0.4497	0.0232	0.0064	0.0002807	79465905	78756188	6	78756188	6	78756188	*	R	-0.833333	3.625
chr6:78756674:A:G	A	G	0.5556	0.0127	0.5177	0.5843	0.0081	0.0096	0.3992	42.3	19.049	11	0.06022	440683	39106	401577	chr6	78756674	6	6	78756674	78756674	1	1	0.4444	391679	0.0666	6	78756674	*	rs4706725	R	6	79466391	chr6:79466391	rs4706725	a	g	0.5502	-0.0232	0.0064	0.0002807	79466391	78756674	6	78756674	6	78756674	*	R	0.84375	-3.625
chr6:78756820:G:C	C	G	0.5483	0.0089	0.528	0.5858	-0.0063	0.0096	0.5094	48.7	21.44	11	0.02909	440683	39106	401577	chr6	78756820	6	6	78756820	78756820	1	1	0.4517	398113	0.0578	6	78756820	*	rs4706726	S	6	79466537	chr6:79466537	rs4706726	c	g	0.5453	0.0241	0.0064	0.0001611	79466537	78756820	6	78756820	6	78756820	*	S	-0.65625	3.76562
chr6:78756994:C:T	T	C	0.4444	0.0127	0.4157	0.4823	-0.008	0.0096	0.4042	42.1	18.995	11	0.06118	440683	39106	401577	chr6	78756994	6	6	78756994	78756994	1	1	0.4444	391679	0.0666	6	78756994	*	rs4706727	B	6	79466711	chr6:79466711	rs4706727	t	c	0.4498	0.0232	0.0064	0.0002807	79466711	78756994	6	78756994	6	78756994	*	B	-0.833333	3.625
chr6:78757094:G:T	T	G	0.4444	0.0127	0.4157	0.4823	-0.008	0.0096	0.4041	42.1	18.995	11	0.06119	440683	39106	401577	chr6	78757094	6	6	78757094	78757094	1	1	0.4444	391679	0.0666	6	78757094	*	rs4706728	K	6	79466811	chr6:79466811	rs4706728	t	g	0.4498	0.0232	0.0064	0.0002807	79466811	78757094	6	78757094	6	78757094	*	K	-0.833333	3.625
chr6:78758186:G:A	A	G	0.393	0.0133	0.3655	0.43	-0.0134	0.0097	0.1683	37.8	17.681	11	0.08928	440683	39106	401577	chr6	78758186	6	6	78758186	78758186	1	1	0.393	346377	0.0645	6	78758186	*	rs4706730	R	6	79467903	chr6:79467903	rs4706730	a	g	0.3999	0.0242	0.0065	0.0001931	79467903	78758186	6	78758186	6	78758186	*	R	-1.38144	3.72308
chr6:78758335:G:A	A	G	0.3929	0.0133	0.3655	0.4298	-0.0134	0.0097	0.1695	37.7	17.653	11	0.08998	440683	39106	401577	chr6	78758335	6	6	78758335	78758335	1	1	0.3929	346289	0.0643	6	78758335	*	rs9343804	R	6	79468052	chr6:79468052	rs9343804	a	g	0.3999	0.0243	0.0065	0.0001816	79468052	78758335	6	78758335	6	78758335	*	R	-1.38144	3.73846
chr6:78758409:G:T	T	G	0.393	0.0133	0.3655	0.4298	-0.0134	0.0097	0.1689	37.7	17.646	11	0.09016	440683	39106	401577	chr6	78758409	6	6	78758409	78758409	1	1	0.393	346377	0.0643	6	78758409	*	rs9343805	K	6	79468126	chr6:79468126	rs9343805	t	g	0.3999	0.0243	0.0065	0.0001816	79468126	78758409	6	78758409	6	78758409	*	K	-1.38144	3.73846
chr6:78758581:C:T	T	C	0.4445	0.0127	0.4157	0.4825	-0.0079	0.0096	0.4071	41.7	18.879	11	0.06329	440683	39106	401577	chr6	78758581	6	6	78758581	78758581	1	1	0.4445	391767	0.0668	6	78758581	*	rs4706731	Y	6	79468298	chr6:79468298	rs4706731	t	c	0.4498	0.0235	0.0064	0.0002337	79468298	78758581	6	78758581	6	78758581	*	Y	-0.822917	3.67188
chr6:78758797:A:C	A	C	0.607	0.0133	0.5701	0.6345	0.0134	0.0097	0.1683	37.5	17.601	11	0.09132	440683	39106	401577	chr6	78758797	6	6	78758797	78758797	1	1	0.393	346377	0.0644	6	78758797	*	rs4706732	M	6	79468514	chr6:79468514	rs4706732	a	c	0.6001	-0.0243	0.0065	0.0001816	79468514	78758797	6	78758797	6	78758797	*	M	1.38144	-3.73846
chr6:78758895:C:T	T	C	0.4444	0.0127	0.4157	0.4824	-0.008	0.0096	0.402	42	18.953	11	0.06195	440683	39106	401577	chr6	78758895	6	6	78758895	78758895	1	1	0.4444	391679	0.0667	6	78758895	*	rs4706733	Y	6	79468612	chr6:79468612	rs4706733	t	c	0.4499	0.0235	0.0064	0.0002337	79468612	78758895	6	78758895	6	78758895	*	Y	-0.833333	3.67188
chr6:78758933:T:C	T	C	0.5556	0.0127	0.5176	0.5846	0.008	0.0096	0.4013	42.2	19.045	11	0.06029	440683	39106	401577	chr6	78758933	6	6	78758933	78758933	1	1	0.4444	391679	0.067	6	78758933	*	rs4706734	Y	6	79468650	chr6:79468650	rs4706734	t	c	0.5502	-0.0234	0.0064	0.0002485	79468650	78758933	6	78758933	6	78758933	*	Y	0.833333	-3.65625
chr6:78759457:G:C	C	G	0.4444	0.0127	0.4157	0.4823	-0.0079	0.0096	0.4058	41.7	18.874	11	0.0634	440683	39106	401577	chr6	78759457	6	6	78759457	78759457	1	1	0.4444	391679	0.0666	6	78759457	*	rs7758474	S	6	79469174	chr6:79469174	rs7758474	c	g	0.4497	0.0234	0.0064	0.0002485	79469174	78759457	6	78759457	6	78759457	*	S	-0.822917	3.65625
chr6:78760092:G:A	A	G	0.3916	0.0118	0.3654	0.4143	-0.0145	0.0098	0.1377	42.4	19.094	11	0.05942	440683	39106	401577	chr6	78760092	6	6	78760092	78760092	1	1	0.3916	345143	0.0489	6	78760092	*	rs9352638	R	6	79469809	chr6:79469809	rs9352638	a	g	0.395	0.0245	0.0065	0.0001606	79469809	78760092	6	78760092	6	78760092	*	R	-1.47959	3.76923
chr6:78760121:G:A	A	G	0.4431	0.0114	0.4157	0.4655	-0.0092	0.0096	0.3369	45.1	20.049	11	0.04467	440683	39106	401577	chr6	78760121	6	6	78760121	78760121	1	1	0.4431	390533	0.0498	6	78760121	*	rs9352639	R	6	79469838	chr6:79469838	rs9352639	a	g	0.4451	0.0236	0.0065	0.0002774	79469838	78760121	6	78760121	6	78760121	*	R	-0.958333	3.63077
chr6:78760196:T:C	T	C	0.5558	0.0126	0.5191	0.5844	0.0078	0.0096	0.4157	42.9	19.256	11	0.05666	440683	39106	401577	chr6	78760196	6	6	78760196	78760196	1	1	0.4442	391503	0.0653	6	78760196	*	rs9352640	Y	6	79469913	chr6:79469913	rs9352640	t	c	0.5509	-0.0237	0.0064	0.0002066	79469913	78760196	6	78760196	6	78760196	*	Y	0.8125	-3.70312
chr6:78761635:C:A	A	C	0.3929	0.0133	0.3654	0.43	-0.0135	0.0097	0.1663	37.8	17.695	11	0.08892	440683	39106	401577	chr6	78761635	6	6	78761635	78761635	1	1	0.3929	346289	0.0646	6	78761635	*	rs9352642	M	6	79471352	chr6:79471352	rs112892430	a	c	0.3999	0.0245	0.0065	0.0001606	79471352	78761635	6	78761635	6	78761635	*	M	-1.39175	3.76923
chr6:78761851:T:C	T	C	0.5557	0.0128	0.5175	0.5844	0.008	0.0096	0.4028	42.5	19.127	11	0.05885	440683	39106	401577	chr6	78761851	6	6	78761851	78761851	1	1	0.4443	391591	0.0669	6	78761851	*	rs4706069	Y	6	79471568	chr6:79471568	rs4706069	t	c	0.5502	-0.0234	0.0064	0.0002485	79471568	78761851	6	78761851	6	78761851	*	Y	0.833333	-3.65625
chr6:78762043:G:A	A	G	0.4444	0.0128	0.4157	0.4825	-0.008	0.0096	0.4041	42.4	19.091	11	0.05948	440683	39106	401577	chr6	78762043	6	6	78762043	78762043	1	1	0.4444	391679	0.0668	6	78762043	*	rs4706071	R	6	79471760	chr6:79471760	rs4706071	a	g	0.4498	0.0236	0.0064	0.0002198	79471760	78762043	6	78762043	6	78762043	*	R	-0.833333	3.6875
chr6:78762433:A:G	A	G	0.6072	0.0133	0.57	0.6345	0.0134	0.0098	0.1695	37.6	17.64	11	0.09031	440683	39106	401577	chr6	78762433	6	6	78762433	78762433	1	1	0.3928	346201	0.0645	6	78762433	*	rs9359346	R	6	79472150	chr6:79472150	rs9359346	a	g	0.6001	-0.0245	0.0065	0.0001606	79472150	78762433	6	78762433	6	78762433	*	R	1.36735	-3.76923
chr6:78762844:C:G	C	G	0.6072	0.0132	0.57	0.6344	0.0134	0.0098	0.169	37.5	17.613	11	0.09102	440683	39106	401577	chr6	78762844	6	6	78762844	78762844	1	1	0.3928	346201	0.0644	6	78762844	*	rs9352645	B	6	79472561	chr6:79472561	rs9352645	c	g	0.6001	-0.0245	0.0065	0.0001606	79472561	78762844	6	78762844	6	78762844	*	B	1.36735	-3.76923
chr6:78762941:G:A	A	G	0.3928	0.0133	0.3654	0.43	-0.0134	0.0098	0.1697	37.5	17.596	11	0.09145	440683	39106	401577	chr6	78762941	6	6	78762941	78762941	1	1	0.3928	346201	0.0646	6	78762941	*	rs9352646	R	6	79472658	chr6:79472658	rs9352646	a	g	0.4	0.0246	0.0065	0.0001509	79472658	78762941	6	78762941	6	78762941	*	R	-1.36735	3.78462
chr6:78763356:C:G	C	G	0.4519	0.0089	0.4145	0.4721	0.0064	0.0096	0.5055	49.5	21.764	11	0.02626	440683	39106	401577	chr6	78763356	6	6	78763356	78763356	1	1	0.4519	398289	0.0576	6	78763356	*	rs9343814	S	6	79473073	chr6:79473073	rs9343814	c	g	0.4547	-0.0244	0.0064	0.0001333	79473073	78763356	6	78763356	6	78763356	*	S	0.666667	-3.8125
chr6:78763738:C:T	T	C	0.4444	0.0125	0.4157	0.4826	-0.0075	0.0096	0.4313	41.3	18.727	11	0.06617	440683	39106	401577	chr6	78763738	6	6	78763738	78763738	1	1	0.4444	391679	0.0669	6	78763738	*	rs75501964	Y	6	79473455	chr6:79473455	rs75501964	t	c	0.4499	0.0237	0.0064	0.0002066	79473455	78763738	6	78763738	6	78763738	*	Y	-0.78125	3.70312
chr6:78764023:G:T	T	G	0.4443	0.0125	0.4157	0.4827	-0.0075	0.0096	0.4352	40.9	18.618	11	0.0683	440683	39106	401577	chr6	78764023	6	6	78764023	78764023	1	1	0.4443	391591	0.067	6	78764023	*	rs11752708	K	6	79473740	chr6:79473740	rs11752708	t	g	0.4499	0.0235	0.0064	0.0002337	79473740	78764023	6	78764023	6	78764023	*	K	-0.78125	3.67188
chr6:78764062:C:T	T	C	0.4444	0.0125	0.4157	0.4827	-0.0075	0.0096	0.4328	41.2	18.703	11	0.06664	440683	39106	401577	chr6	78764062	6	6	78764062	78764062	1	1	0.4444	391679	0.067	6	78764062	*	rs11752686	B	6	79473779	chr6:79473779	rs11752686	t	c	0.4499	0.0235	0.0064	0.0002337	79473779	78764062	6	78764062	6	78764062	*	B	-0.78125	3.67188
chr6:78765759:A:T	A	T	0.5558	0.0123	0.5183	0.5843	0.0079	0.0096	0.4079	42	18.976	11	0.06152	440683	39106	401577	chr6	78765759	6	6	78765759	78765759	1	1	0.4442	391503	0.066	6	78765759	*	rs4706736	W	6	79475476	chr6:79475476	rs4706736	a	t	0.5509	-0.0239	0.0064	0.0001825	79475476	78765759	6	78765759	6	78765759	*	W	0.822917	-3.73438
chr6:78765774:G:A	A	G	0.4442	0.0123	0.4157	0.4819	-0.0079	0.0096	0.4091	42.2	19.019	11	0.06075	440683	39106	401577	chr6	78765774	6	6	78765774	78765774	1	1	0.4442	391503	0.0662	6	78765774	*	rs4706072	R	6	79475491	chr6:79475491	rs4706072	a	g	0.4491	0.0239	0.0064	0.0001825	79475491	78765774	6	78765774	6	78765774	*	R	-0.822917	3.73438
chr6:78766170:T:C	T	C	0.5557	0.0125	0.5174	0.5843	0.0075	0.0096	0.4344	41.6	18.827	11	0.06427	440683	39106	401577	chr6	78766170	6	6	78766170	78766170	1	1	0.4443	391591	0.0669	6	78766170	*	rs1588086	Y	6	79475887	chr6:79475887	rs1588086	t	c	0.5502	-0.0239	0.0064	0.0001825	79475887	78766170	6	78766170	6	78766170	*	Y	0.78125	-3.73438
chr6:78766200:A:T	A	T	0.5556	0.0125	0.5174	0.5843	0.0076	0.0096	0.4289	41.2	18.699	11	0.06671	440683	39106	401577	chr6	78766200	6	6	78766200	78766200	1	1	0.4444	391679	0.0669	6	78766200	*	rs1588087	W	6	79475917	chr6:79475917	rs1588087	a	t	0.5502	-0.0239	0.0064	0.0001825	79475917	78766200	6	78766200	6	78766200	*	W	0.791667	-3.73438
chr6:78766473:T:G	T	G	0.5556	0.0125	0.5174	0.5843	0.0075	0.0096	0.4332	41	18.655	11	0.06758	440683	39106	401577	chr6	78766473	6	6	78766473	78766473	1	1	0.4444	391679	0.0669	6	78766473	*	rs2321772	K	6	79476190	chr6:79476190	rs2321772	t	g	0.5501	-0.0239	0.0064	0.0001825	79476190	78766473	6	78766473	6	78766473	*	K	0.78125	-3.73438
chr6:78766526:G:A	A	G	0.3929	0.0132	0.3659	0.4301	-0.0128	0.0098	0.19	36.7	17.366	11	0.0975	440683	39106	401577	chr6	78766526	6	6	78766526	78766526	1	1	0.3929	346289	0.0642	6	78766526	*	rs2321773	R	6	79476243	chr6:79476243	rs2321773	a	g	0.4	0.0248	0.0065	0.0001333	79476243	78766526	6	78766526	6	78766526	*	R	-1.30612	3.81538
chr6:78766733:C:T	T	C	0.4444	0.0125	0.4158	0.4827	-0.0076	0.0096	0.4275	41	18.649	11	0.0677	440683	39106	401577	chr6	78766733	6	6	78766733	78766733	1	1	0.4444	391679	0.0669	6	78766733	*	rs2321774	Y	6	79476450	chr6:79476450	rs2321774	t	c	0.4499	0.0238	0.0064	0.0001942	79476450	78766733	6	78766733	6	78766733	*	Y	-0.791667	3.71875
chr6:78767311:C:A	A	C	0.4445	0.0125	0.4157	0.4827	-0.0076	0.0096	0.426	41	18.654	11	0.0676	440683	39106	401577	chr6	78767311	6	6	78767311	78767311	1	1	0.4445	391767	0.067	6	78767311	*	rs2135770	M	6	79477028	chr6:79477028	rs2135770	a	c	0.4499	0.0239	0.0064	0.0001825	79477028	78767311	6	78767311	6	78767311	*	M	-0.791667	3.73438
chr6:78767767:C:T	T	C	0.3908	0.0129	0.3646	0.4284	-0.013	0.0098	0.1838	33.7	16.584	11	0.1208	440683	39106	401577	chr6	78767767	6	6	78767767	78767767	1	1	0.3908	344438	0.0638	6	78767767	*	rs9341750	Y	6	79477484	chr6:79477484	rs9341750	t	c	0.3976	0.0234	0.0065	0.0003125	79477484	78767767	6	78767767	6	78767767	*	Y	-1.32653	3.6
chr6:78767903:A:C	A	C	0.4536	0.0084	0.4165	0.4739	0.0056	0.0096	0.5607	47.1	20.802	11	0.03548	440683	39106	401577	chr6	78767903	6	6	78767903	78767903	1	1	0.4536	399788	0.0574	6	78767903	*	rs6938951	M	6	79477620	chr6:79477620	rs6938951	a	c	0.4568	-0.0232	0.0064	0.0002807	79477620	78767903	6	78767903	6	78767903	*	M	0.583333	-3.625
chr6:78767931:C:T	T	C	0.4423	0.0123	0.4146	0.4809	-0.0077	0.0096	0.4244	38.1	17.767	11	0.08716	440683	39106	401577	chr6	78767931	6	6	78767931	78767931	1	1	0.4423	389828	0.0663	6	78767931	*	rs6939263	Y	6	79477648	chr6:79477648	rs6939263	t	c	0.4475	0.0225	0.0064	0.0004269	79477648	78767931	6	78767931	6	78767931	*	Y	-0.802083	3.51562
chr6:78768127:C:T	T	C	0.4418	0.0122	0.4145	0.4804	-0.0081	0.0096	0.3969	36.7	17.37	11	0.09739	440683	39106	401577	chr6	78768127	6	6	78768127	78768127	1	1	0.4418	389387	0.0659	6	78768127	*	rs6900794	Y	6	79477844	chr6:79477844	rs6900794	t	c	0.447	0.0223	0.0064	0.0004802	79477844	78768127	6	78768127	6	78768127	*	Y	-0.84375	3.48438
chr6:78768482:T:C	T	C	0.5586	0.0121	0.5197	0.5856	0.0085	0.0096	0.3778	34.1	16.702	11	0.117	440683	39106	401577	chr6	78768482	6	6	78768482	78768482	1	1	0.4414	389035	0.0659	6	78768482	*	rs6924048	Y	6	79478199	chr6:79478199	rs6924048	t	c	0.5534	-0.0223	0.0064	0.0004802	79478199	78768482	6	78768482	6	78768482	*	Y	0.885417	-3.48438
chr6:78770024:A:G	A	G	0.4544	0.0086	0.4168	0.4741	0.0064	0.0096	0.5017	44.6	19.842	11	0.04755	440683	39106	401577	chr6	78770024	6	6	78770024	78770024	1	1	0.4544	400493	0.0573	6	78770024	*	rs9352648	R	6	79479741	chr6:79479741	rs9352648	a	g	0.4576	-0.0227	0.0064	0.0003792	79479741	78770024	6	78770024	6	78770024	*	R	0.666667	-3.54688
chr6:78770119:T:C	T	C	0.4541	0.0085	0.4168	0.4741	0.0061	0.0096	0.524	44.4	19.783	11	0.04841	440683	39106	401577	chr6	78770119	6	6	78770119	78770119	1	1	0.4541	400228	0.0573	6	78770119	*	rs9341751	Y	6	79479836	chr6:79479836	rs9341751	t	c	0.4572	-0.0228	0.0064	0.0003572	79479836	78770119	6	78770119	6	78770119	*	Y	0.635417	-3.5625
chr6:78772215:A:T	A	T	0.4544	0.0086	0.4169	0.474	0.0062	0.0096	0.5151	45.5	20.173	11	0.04302	440683	39106	401577	chr6	78772215	6	6	78772215	78772215	1	1	0.4544	400493	0.0571	6	78772215	*	rs1876389	W	6	79481932	chr6:79481932	rs1876389	a	t	0.4576	-0.0228	0.0064	0.0003572	79481932	78772215	6	78772215	6	78772215	*	W	0.645833	-3.5625
chr6:79984099:A:G	A	G	0.4369	0.0128	0.4186	0.479	0.0015	0.0098	0.8807	21	13.927	11	0.2371	440683	39106	401577	chr6	79984099	6	6	79984099	79984099	1	1	0.4369	385069	0.0604	6	79984099	*	rs239511	R	6	80693816	chr6:80693816	rs239511	a	g	0.4317	0.0261	0.0065	5.805e-05	80693816	79984099	6	79984099	6	79984099	*	R	0.153061	4.01538
chr6:79984323:C:A	A	C	0.5189	0.0115	0.4895	0.5408	-0.0017	0.0097	0.8605	27.7	15.21	11	0.1731	440683	39106	401577	chr6	79984323	6	6	79984323	79984323	1	1	0.4811	424025	0.0513	6	79984323	*	rs239512	M	6	80694040	chr6:80694040	rs239512	a	c	0.5295	-0.0263	0.0064	3.824e-05	80694040	79984323	6	79984323	6	79984323	*	M	-0.175258	-4.10938
chr6:79985805:G:A	A	G	0.519	0.0115	0.4917	0.5418	-0.0011	0.0096	0.9122	28	15.273	11	0.1703	440683	39106	401577	chr6	79985805	6	6	79985805	79985805	1	1	0.481	423937	0.0501	6	79985805	*	rs239514	R	6	80695522	chr6:80695522	rs239514	a	g	0.5309	-0.0263	0.0064	3.824e-05	80695522	79985805	6	79985805	6	79985805	*	R	-0.114583	-4.10938
chr6:79986205:A:G	A	G	0.4811	0.0116	0.4582	0.508	0.0012	0.0096	0.8983	27.6	15.186	11	0.1741	440683	39106	401577	chr6	79986205	6	6	79986205	79986205	1	1	0.4811	424025	0.0498	6	79986205	*	rs151649	R	6	80695922	chr6:80695922	rs151649	a	g	0.4691	0.0261	0.0064	4.379e-05	80695922	79986205	6	79986205	6	79986205	*	R	0.125	4.07812
chr6:79987073:T:G	T	G	0.4373	0.0129	0.4195	0.479	0.0005	0.0097	0.9611	21.9	14.093	11	0.2279	440683	39106	401577	chr6	79987073	6	6	79987073	79987073	1	1	0.4373	385421	0.0595	6	79987073	*	rs239515	K	6	80696790	chr6:80696790	rs239515	t	g	0.4315	0.0262	0.0065	5.437e-05	80696790	79987073	6	79987073	6	79987073	*	K	0.0515464	4.03077
chr6:79987182:T:A	A	T	0.5627	0.0129	0.521	0.5805	-0.0005	0.0097	0.9612	21.9	14.085	11	0.2283	440683	39106	401577	chr6	79987182	6	6	79987182	79987182	1	1	0.4373	385421	0.0595	6	79987182	*	rs151648	W	6	80696899	chr6:80696899	rs151648	a	t	0.5685	-0.0262	0.0065	5.437e-05	80696899	79987182	6	79987182	6	79987182	*	W	-0.0515464	-4.03077
chr6:79989990:T:A	A	T	0.5194	0.0114	0.492	0.5418	-0.0008	0.0096	0.9364	28.2	15.328	11	0.168	440683	39106	401577	chr6	79989990	6	6	79989990	79989990	1	1	0.4806	423584	0.0498	6	79989990	*	rs151646	W	6	80699707	chr6:80699707	rs151646	a	t	0.5309	-0.0264	0.0064	3.573e-05	80699707	79989990	6	79989990	6	79989990	*	W	-0.0833333	-4.125
chr6:79990024:C:A	A	C	0.5194	0.0114	0.4917	0.5418	-0.0008	0.0096	0.9344	27.8	15.24	11	0.1718	440683	39106	401577	chr6	79990024	6	6	79990024	79990024	1	1	0.4806	423584	0.0501	6	79990024	*	rs239494	M	6	80699741	chr6:80699741	rs239494	a	c	0.5309	-0.0264	0.0064	3.573e-05	80699741	79990024	6	79990024	6	79990024	*	M	-0.0833333	-4.125
chr6:79991169:G:A	A	G	0.476	0.0103	0.451	0.493	-0.007	0.0096	0.4651	32.4	16.268	11	0.1315	440683	39106	401577	chr6	79991169	6	6	79991169	79991169	1	1	0.476	419530	0.042	6	79991169	*	rs239495	R	6	80700886	chr6:80700886	rs239495	a	g	0.4874	-0.0249	0.0064	9.674e-05	80700886	79991169	6	79991169	6	79991169	*	R	-0.729167	-3.89062
chr6:79991686:T:A	A	T	0.5215	0.0126	0.4801	0.54	-0.006	0.0096	0.5291	25.9	14.841	11	0.1899	440683	39106	401577	chr6	79991686	6	6	79991686	79991686	1	1	0.4785	421734	0.0599	6	79991686	*	rs151645	W	6	80701403	chr6:80701403	rs151645	a	t	0.5255	-0.0246	0.0064	0.0001173	80701403	79991686	6	79991686	6	79991686	*	W	-0.625	-3.84375
chr6:79991863:T:C	T	C	0.4142	0.0122	0.3945	0.4622	-0.0009	0.0097	0.927	10.2	12.246	11	0.3455	440683	39106	401577	chr6	79991863	6	6	79991863	79991863	1	1	0.4142	365062	0.0677	6	79991863	*	rs240238	Y	6	80701580	chr6:80701580	rs240238	t	c	0.4058	0.0231	0.0065	0.000373	80701580	79991863	6	79991863	6	79991863	*	Y	-0.0927835	3.55385
chr6:79992059:C:T	T	C	0.5632	0.013	0.5202	0.5805	-0.0007	0.0097	0.9437	21.9	14.08	11	0.2286	440683	39106	401577	chr6	79992059	6	6	79992059	79992059	1	1	0.4368	384981	0.0603	6	79992059	*	rs240237	Y	6	80701776	chr6:80701776	rs240237	t	c	0.5685	-0.0262	0.0065	5.437e-05	80701776	79992059	6	79992059	6	79992059	*	Y	-0.0721649	-4.03077
chr6:79992088:G:A	A	G	0.5632	0.013	0.5202	0.5805	-0.0007	0.0097	0.9419	21.8	14.074	11	0.2289	440683	39106	401577	chr6	79992088	6	6	79992088	79992088	1	1	0.4368	384981	0.0603	6	79992088	*	rs151644	R	6	80701805	chr6:80701805	rs151644	a	g	0.5686	-0.0262	0.0065	5.437e-05	80701805	79992088	6	79992088	6	79992088	*	R	-0.0721649	-4.03077
chr6:79993419:A:G	A	G	0.4358	0.0147	0.412	0.4798	0.0004	0.0096	0.9637	21.9	14.083	11	0.2284	440683	39106	401577	chr6	79993419	6	6	79993419	79993419	1	1	0.4358	384099	0.0678	6	79993419	*	rs239502	R	6	80703136	chr6:80703136	rs239502	a	g	0.4321	0.0262	0.0065	5.437e-05	80703136	79993419	6	79993419	6	79993419	*	R	0.0416667	4.03077
chr6:79994468:G:T	T	G	0.5655	0.0146	0.5218	0.5895	-0.0008	0.0096	0.9339	24.6	14.597	11	0.2017	440683	39106	401577	chr6	79994468	6	6	79994468	79994468	1	1	0.4345	382954	0.0677	6	79994468	*	rs239501	K	6	80704185	chr6:80704185	rs239501	t	g	0.5688	-0.0261	0.0065	5.805e-05	80704185	79994468	6	79994468	6	79994468	*	K	-0.0833333	-4.01538
chr6:79995427:C:T	T	C	0.5161	0.0147	0.4762	0.5407	-0.0057	0.0096	0.5481	23.3	14.347	11	0.2144	440683	39106	401577	chr6	79995427	6	6	79995427	79995427	1	1	0.4839	426493	0.0645	6	79995427	*	rs239500	Y	6	80705144	chr6:80705144	rs239500	t	c	0.5197	-0.0247	0.0064	0.00011	80705144	79995427	6	79995427	6	79995427	*	Y	-0.59375	-3.85937
chr6:79995843:A:T	A	T	0.4847	0.0137	0.4618	0.5238	0.0058	0.0096	0.5415	23.1	14.313	11	0.2162	440683	39106	401577	chr6	79995843	6	6	79995843	79995843	1	1	0.4847	427198	0.062	6	79995843	*	rs151642	W	6	80705560	chr6:80705560	rs151642	a	t	0.4803	0.0247	0.0064	0.00011	80705560	79995843	6	79995843	6	79995843	*	W	0.604167	3.85937
chr6:79996263:C:T	T	C	0.5643	0.0146	0.5213	0.5881	-0.0006	0.0096	0.953	21.3	13.971	11	0.2346	440683	39106	401577	chr6	79996263	6	6	79996263	79996263	1	1	0.4357	384011	0.0668	6	79996263	*	rs151641	Y	6	80705980	chr6:80705980	rs151641	t	c	0.5733	-0.0284	0.0067	2.253e-05	80705980	79996263	6	79996263	6	79996263	*	Y	-0.0625	-4.23881
chr6:79997853:A:C	A	C	0.4127	0.0137	0.3945	0.4621	-0.0011	0.0097	0.907	8.3	12.002	11	0.3635	440683	39106	401577	chr6	79997853	6	6	79997853	79997853	1	1	0.4127	363740	0.0676	6	79997853	*	rs239498	M	6	80707570	chr6:80707570	rs239498	a	c	0.4065	0.0231	0.0065	0.000373	80707570	79997853	6	79997853	6	79997853	*	M	-0.113402	3.55385
chr6:79998149:C:T	T	C	0.5171	0.0143	0.4756	0.5412	-0.0053	0.0096	0.5811	25.6	14.785	11	0.1926	440683	39106	401577	chr6	79998149	6	6	79998149	79998149	1	1	0.4829	425612	0.0656	6	79998149	*	rs239497	Y	6	80707866	chr6:80707866	rs239497	t	c	0.5206	-0.0249	0.0064	9.674e-05	80707866	79998149	6	79998149	6	79998149	*	Y	-0.552083	-3.89062
chr6:79998311:T:C	T	C	0.6704	0.0145	0.6243	0.7204	-0.0028	0.0102	0.7801	11.7	12.46	11	0.3301	440683	39106	401577	chr6	79998311	6	6	79998311	79998311	1	1	0.3296	290498	0.0961	6	79998311	*	rs72902735	Y	6	80708028	chr6:80708028	rs72902735	t	c	0.6582	-0.0257	0.0068	0.0001592	80708028	79998311	6	79998311	6	79998311	*	Y	-0.27451	-3.77941
chr6:79998610:G:A	A	G	0.5644	0.0146	0.5213	0.5881	-0.0006	0.0096	0.9516	21	13.93	11	0.2369	440683	39106	401577	chr6	79998610	6	6	79998610	79998610	1	1	0.4356	383923	0.0668	6	79998610	*	rs151583	R	6	80708327	chr6:80708327	rs151583	a	g	0.5678	-0.0263	0.0065	5.091e-05	80708327	79998610	6	79998610	6	79998610	*	R	-0.0625	-4.04615
chr6:79998642:A:T	A	T	0.4829	0.0143	0.4588	0.5244	0.0052	0.0096	0.586	25.4	14.748	11	0.1943	440683	39106	401577	chr6	79998642	6	6	79998642	79998642	1	1	0.4829	425612	0.0656	6	79998642	*	rs466335	W	6	80708359	chr6:80708359	rs466335	a	t	0.4795	0.025	0.0064	9.067e-05	80708359	79998642	6	79998642	6	79998642	*	W	0.541667	3.90625
chr6:79999838:G:T	T	G	0.5645	0.0145	0.5213	0.5883	-0.0005	0.0096	0.9554	21	13.924	11	0.2372	440683	39106	401577	chr6	79999838	6	6	79999838	79999838	1	1	0.4355	383835	0.067	6	79999838	*	rs239496	K	6	80709555	chr6:80709555	rs239496	t	g	0.5679	-0.0263	0.0065	5.091e-05	80709555	79999838	6	79999838	6	79999838	*	K	-0.0520833	-4.04615
chr6:80001111:T:C	T	C	0.4343	0.0137	0.4122	0.4787	0.0003	0.0096	0.9769	21.9	14.084	11	0.2284	440683	39106	401577	chr6	80001111	6	6	80001111	80001111	1	1	0.4343	382777	0.0665	6	80001111	*	rs181177	Y	6	80710828	chr6:80710828	rs181177	t	c	0.4321	0.0261	0.0065	5.805e-05	80710828	80001111	6	80001111	6	80001111	*	Y	0.03125	4.01538
chr6:80002634:A:G	A	G	0.4343	0.0137	0.4122	0.4787	0.0003	0.0096	0.9788	22	14.109	11	0.227	440683	39106	401577	chr6	80002634	6	6	80002634	80002634	1	1	0.4343	382777	0.0665	6	80002634	*	rs240212	R	6	80712351	chr6:80712351	rs240212	a	g	0.4321	0.0261	0.0065	5.805e-05	80712351	80002634	6	80002634	6	80002634	*	R	0.03125	4.01538
chr6:80002699:A:G	A	G	0.4343	0.0137	0.4122	0.4787	0.0003	0.0096	0.9787	22	14.107	11	0.2271	440683	39106	401577	chr6	80002699	6	6	80002699	80002699	1	1	0.4343	382777	0.0665	6	80002699	*	rs240213	V	6	80712416	chr6:80712416	rs240213	a	g	0.4268	0.0284	0.0067	2.253e-05	80712416	80002699	6	80002699	6	80002699	*	V	0.03125	4.23881
chr6:80002781:C:A	A	C	0.5165	0.0129	0.4756	0.5377	-0.0055	0.0095	0.5622	21	13.929	11	0.237	440683	39106	401577	chr6	80002781	6	6	80002781	80002781	1	1	0.4835	426140	0.0621	6	80002781	*	rs240214	M	6	80712498	chr6:80712498	rs240214	a	c	0.5203	-0.0245	0.0064	0.000125	80712498	80002781	6	80002781	6	80002781	*	M	-0.578947	-3.82812
chr6:80003402:A:G	A	G	0.4343	0.0137	0.4122	0.4792	0.0003	0.0096	0.9768	21.7	14.056	11	0.2299	440683	39106	401577	chr6	80003402	6	6	80003402	80003402	1	1	0.4343	382777	0.067	6	80003402	*	rs240216	R	6	80713119	chr6:80713119	rs240216	a	g	0.4321	0.0261	0.0065	5.805e-05	80713119	80003402	6	80003402	6	80003402	*	R	0.03125	4.01538
chr6:80003549:T:C	T	C	0.4835	0.0129	0.4622	0.5248	0.0056	0.0095	0.559	20.2	13.792	11	0.2447	440683	39106	401577	chr6	80003549	6	6	80003549	80003549	1	1	0.4835	426140	0.0626	6	80003549	*	rs240217	Y	6	80713266	chr6:80713266	rs240217	t	c	0.4797	0.0244	0.0064	0.0001333	80713266	80003549	6	80003549	6	80003549	*	Y	0.589474	3.8125
chr6:80004368:G:A	A	G	0.5165	0.0129	0.4756	0.5378	-0.0056	0.0095	0.556	20.4	13.827	11	0.2427	440683	39106	401577	chr6	80004368	6	6	80004368	80004368	1	1	0.4835	426140	0.0622	6	80004368	*	rs240218	R	6	80714085	chr6:80714085	rs240218	a	g	0.5202	-0.0245	0.0064	0.000125	80714085	80004368	6	80004368	6	80004368	*	R	-0.589474	-3.82812
chr6:80004496:G:C	C	G	0.5658	0.0137	0.5213	0.5878	-0.0005	0.0096	0.9567	21.6	14.039	11	0.2309	440683	39106	401577	chr6	80004496	6	6	80004496	80004496	1	1	0.4342	382689	0.0665	6	80004496	*	rs465480	S	6	80714213	chr6:80714213	rs465480	c	g	0.568	-0.0265	0.0065	4.461e-05	80714213	80004496	6	80004496	6	80004496	*	S	-0.0520833	-4.07692
chr6:80004516:G:T	T	G	0.5165	0.0129	0.4755	0.5378	-0.0056	0.0095	0.5576	19.6	13.687	11	0.2508	440683	39106	401577	chr6	80004516	6	6	80004516	80004516	1	1	0.4835	426140	0.0623	6	80004516	*	rs465483	K	6	80714233	chr6:80714233	rs465483	t	g	0.5202	-0.0245	0.0064	0.000125	80714233	80004516	6	80004516	6	80004516	*	K	-0.589474	-3.82812
chr6:80005051:C:T	T	C	0.5651	0.0139	0.5213	0.5874	-0.001	0.0096	0.9201	18.5	13.49	11	0.2625	440683	39106	401577	chr6	80005051	6	6	80005051	80005051	1	1	0.4349	383306	0.0661	6	80005051	*	rs402128	Y	6	80714768	chr6:80714768	rs402128	t	c	0.5678	-0.0265	0.0064	3.337e-05	80714768	80005051	6	80005051	6	80005051	*	Y	-0.104167	-4.14062
chr6:80005475:C:A	A	C	0.5652	0.0138	0.5215	0.5874	-0.0008	0.0096	0.9353	19.6	13.685	11	0.2509	440683	39106	401577	chr6	80005475	6	6	80005475	80005475	1	1	0.4348	383218	0.0659	6	80005475	*	rs240229	M	6	80715192	chr6:80715192	rs240229	a	c	0.5678	-0.0264	0.0064	3.573e-05	80715192	80005475	6	80005475	6	80005475	*	M	-0.0833333	-4.125
chr6:80005550:T:C	T	C	0.4349	0.0139	0.4126	0.4785	0.0009	0.0096	0.9239	19	13.582	11	0.257	440683	39106	401577	chr6	80005550	6	6	80005550	80005550	1	1	0.4349	383306	0.0659	6	80005550	*	rs240228	Y	6	80715267	chr6:80715267	rs240228	t	c	0.4322	0.0264	0.0064	3.573e-05	80715267	80005550	6	80005550	6	80005550	*	Y	0.09375	4.125
chr6:80006121:T:G	T	G	0.4334	0.0128	0.4125	0.4789	0.001	0.0096	0.9208	19	13.588	11	0.2566	440683	39106	401577	chr6	80006121	6	6	80006121	80006121	1	1	0.4334	381984	0.0664	6	80006121	*	rs240226	K	6	80715838	chr6:80715838	rs240226	t	g	0.4328	0.0264	0.0065	4.766e-05	80715838	80006121	6	80006121	6	80006121	*	K	0.104167	4.06154
chr6:80007219:G:C	C	G	0.5651	0.0139	0.521	0.5875	-0.0009	0.0096	0.9256	19.2	13.606	11	0.2555	440683	39106	401577	chr6	80007219	6	6	80007219	80007219	1	1	0.4349	383306	0.0665	6	80007219	*	rs240225	S	6	80716936	chr6:80716936	rs240225	c	g	0.5674	-0.0266	0.0065	4.174e-05	80716936	80007219	6	80007219	6	80007219	*	S	-0.09375	-4.09231
chr6:80008628:A:G	A	G	0.4348	0.0139	0.4125	0.4791	0.0009	0.0096	0.9257	19.2	13.612	11	0.2552	440683	39106	401577	chr6	80008628	6	6	80008628	80008628	1	1	0.4348	383218	0.0666	6	80008628	*	rs239552	R	6	80718345	chr6:80718345	rs239552	a	g	0.4327	0.0266	0.0065	4.174e-05	80718345	80008628	6	80008628	6	80008628	*	R	0.09375	4.09231
chr6:80009773:C:T	T	C	0.5652	0.0139	0.5209	0.5876	-0.0009	0.0096	0.9268	19.2	13.62	11	0.2548	440683	39106	401577	chr6	80009773	6	6	80009773	80009773	1	1	0.4348	383218	0.0667	6	80009773	*	rs239553	Y	6	80719490	chr6:80719490	rs239553	t	c	0.5673	-0.0266	0.0065	4.174e-05	80719490	80009773	6	80009773	6	80009773	*	Y	-0.09375	-4.09231
chr6:80009798:G:A	A	G	0.5652	0.0139	0.5207	0.5877	-0.0008	0.0096	0.9319	18.8	13.547	11	0.2591	440683	39106	401577	chr6	80009798	6	6	80009798	80009798	1	1	0.4348	383218	0.067	6	80009798	*	rs239554	R	6	80719515	chr6:80719515	rs239554	a	g	0.5673	-0.0265	0.0065	4.461e-05	80719515	80009798	6	80009798	6	80009798	*	R	-0.0833333	-4.07692
chr6:80010506:C:T	T	C	0.5651	0.0139	0.5209	0.5875	-0.0012	0.0096	0.9042	18.6	13.519	11	0.2608	440683	39106	401577	chr6	80010506	6	6	80010506	80010506	1	1	0.4349	383306	0.0666	6	80010506	*	rs239555	Y	6	80720223	chr6:80720223	rs239555	t	c	0.5673	-0.0266	0.0065	4.174e-05	80720223	80010506	6	80010506	6	80010506	*	Y	-0.125	-4.09231
chr6:80011016:G:A	A	G	0.5603	0.0134	0.5169	0.5823	0.0006	0.0096	0.9501	10.8	12.337	11	0.3388	440683	39106	401577	chr6	80011016	6	6	80011016	80011016	1	1	0.4397	387537	0.0654	6	80011016	*	rs151587	R	6	80720733	chr6:80720733	rs151587	a	g	0.5624	-0.027	0.0065	3.193e-05	80720733	80011016	6	80011016	6	80011016	*	R	0.0625	-4.15385
chr6:80011025:A:T	A	T	0.4397	0.0134	0.4177	0.4831	-0.0006	0.0096	0.9516	10.2	12.244	11	0.3456	440683	39106	401577	chr6	80011025	6	6	80011025	80011025	1	1	0.4397	387537	0.0654	6	80011025	*	rs239556	W	6	80720742	chr6:80720742	rs239556	a	t	0.4375	0.027	0.0065	3.193e-05	80720742	80011025	6	80011025	6	80011025	*	W	-0.0625	4.15385
chr6:80011328:A:G	A	G	0.4351	0.0139	0.4127	0.4791	0.0009	0.0096	0.9239	19.1	13.598	11	0.2561	440683	39106	401577	chr6	80011328	6	6	80011328	80011328	1	1	0.4351	383482	0.0664	6	80011328	*	rs239558	R	6	80721045	chr6:80721045	rs239558	a	g	0.4327	0.0265	0.0065	4.461e-05	80721045	80011328	6	80011328	6	80011328	*	R	0.09375	4.07692
chr6:80012290:C:A	A	C	0.518	0.0139	0.4751	0.5404	-0.0055	0.0095	0.5604	20.6	13.852	11	0.2413	440683	39106	401577	chr6	80012290	6	6	80012290	80012290	1	1	0.482	424818	0.0653	6	80012290	*	rs239560	H	6	80722007	chr6:80722007	rs239560	a	c	0.5204	-0.0247	0.0064	0.00011	80722007	80012290	6	80012290	6	80012290	*	H	-0.578947	-3.85937
chr6:80013140:C:T	T	C	0.5652	0.0139	0.5209	0.5877	-0.0009	0.0096	0.924	19.7	13.7	11	0.25	440683	39106	401577	chr6	80013140	6	6	80013140	80013140	1	1	0.4348	383218	0.0668	6	80013140	*	rs239562	Y	6	80722857	chr6:80722857	rs239562	t	c	0.5674	-0.0266	0.0065	4.174e-05	80722857	80013140	6	80013140	6	80013140	*	Y	-0.09375	-4.09231
chr6:80013481:T:C	T	C	0.4344	0.0141	0.4123	0.4791	0.0009	0.0096	0.9223	19.4	13.653	11	0.2528	440683	39106	401577	chr6	80013481	6	6	80013481	80013481	1	1	0.4344	382865	0.0668	6	80013481	*	rs239563	Y	6	80723198	chr6:80723198	rs239563	t	c	0.4326	0.0266	0.0065	4.174e-05	80723198	80013481	6	80013481	6	80013481	*	Y	0.09375	4.09231
chr6:80014595:A:G	A	G	0.4347	0.0139	0.4123	0.4793	0.0009	0.0096	0.9255	19.1	13.593	11	0.2563	440683	39106	401577	chr6	80014595	6	6	80014595	80014595	1	1	0.4347	383130	0.067	6	80014595	*	rs239566	R	6	80724312	chr6:80724312	rs239566	a	g	0.4326	0.0266	0.0065	4.174e-05	80724312	80014595	6	80014595	6	80014595	*	R	0.09375	4.09231
chr6:80014745:C:T	T	C	0.5652	0.0139	0.5207	0.5877	-0.0009	0.0096	0.9236	19.4	13.642	11	0.2534	440683	39106	401577	chr6	80014745	6	6	80014745	80014745	1	1	0.4348	383218	0.067	6	80014745	*	rs239567	Y	6	80724462	chr6:80724462	rs239567	t	c	0.5674	-0.0266	0.0065	4.174e-05	80724462	80014745	6	80014745	6	80014745	*	Y	-0.09375	-4.09231
chr6:80014827:T:A	A	T	0.5652	0.0139	0.5207	0.5877	-0.001	0.0096	0.9188	19.2	13.606	11	0.2555	440683	39106	401577	chr6	80014827	6	6	80014827	80014827	1	1	0.4348	383218	0.067	6	80014827	*	rs239568	W	6	80724544	chr6:80724544	rs239568	a	t	0.5674	-0.0266	0.0065	4.174e-05	80724544	80014827	6	80014827	6	80014827	*	W	-0.104167	-4.09231
chr6:80015335:T:C	T	C	0.4343	0.0146	0.4094	0.4795	0.0009	0.0096	0.9278	19.1	13.595	11	0.2562	440683	39106	401577	chr6	80015335	6	6	80015335	80015335	1	1	0.4343	382777	0.0701	6	80015335	*	rs239569	Y	6	80725052	chr6:80725052	rs239569	t	c	0.4325	0.0266	0.0065	4.174e-05	80725052	80015335	6	80015335	6	80015335	*	Y	0.09375	4.09231
chr6:80015892:C:G	C	G	0.4348	0.0139	0.4123	0.4795	0.0009	0.0096	0.9222	19.1	13.605	11	0.2557	440683	39106	401577	chr6	80015892	6	6	80015892	80015892	1	1	0.4348	383218	0.0672	6	80015892	*	rs151654	S	6	80725609	chr6:80725609	rs151654	c	g	0.4325	0.0266	0.0065	4.174e-05	80725609	80015892	6	80015892	6	80015892	*	S	0.09375	4.09231
chr6:80016444:G:A	A	G	0.5652	0.0139	0.5205	0.5877	-0.001	0.0096	0.921	19	13.583	11	0.257	440683	39106	401577	chr6	80016444	6	6	80016444	80016444	1	1	0.4348	383218	0.0672	6	80016444	*	rs239570	R	6	80726161	chr6:80726161	rs239570	a	g	0.5675	-0.0266	0.0065	4.174e-05	80726161	80016444	6	80016444	6	80016444	*	R	-0.104167	-4.09231
chr6:80017487:C:T	T	C	0.5652	0.0139	0.5205	0.5877	-0.0009	0.0096	0.9219	18.9	13.569	11	0.2577	440683	39106	401577	chr6	80017487	6	6	80017487	80017487	1	1	0.4348	383218	0.0672	6	80017487	*	rs239571	Y	6	80727204	chr6:80727204	rs239571	t	c	0.5675	-0.0266	0.0065	4.174e-05	80727204	80017487	6	80017487	6	80017487	*	Y	-0.09375	-4.09231
chr6:80017781:C:T	T	C	0.5652	0.0139	0.5205	0.5877	-0.0009	0.0096	0.9257	19	13.579	11	0.2572	440683	39106	401577	chr6	80017781	6	6	80017781	80017781	1	1	0.4348	383218	0.0672	6	80017781	*	rs239572	Y	6	80727498	chr6:80727498	rs239572	t	c	0.5675	-0.0266	0.0065	4.174e-05	80727498	80017781	6	80017781	6	80017781	*	Y	-0.09375	-4.09231
chr6:80018239:T:C	T	C	0.4347	0.0139	0.4123	0.4795	0.001	0.0096	0.9176	18.9	13.561	11	0.2583	440683	39106	401577	chr6	80018239	6	6	80018239	80018239	1	1	0.4347	383130	0.0672	6	80018239	*	rs151656	Y	6	80727956	chr6:80727956	rs151656	t	c	0.4325	0.0266	0.0065	4.174e-05	80727956	80018239	6	80018239	6	80018239	*	Y	0.104167	4.09231
chr6:80019087:C:T	T	C	0.5653	0.0139	0.5205	0.5877	-0.0009	0.0096	0.9225	19.1	13.598	11	0.2561	440683	39106	401577	chr6	80019087	6	6	80019087	80019087	1	1	0.4347	383130	0.0672	6	80019087	*	rs239573	Y	6	80728804	chr6:80728804	rs239573	t	c	0.5675	-0.0266	0.0065	4.174e-05	80728804	80019087	6	80019087	6	80019087	*	Y	-0.09375	-4.09231
chr6:80020545:A:G	A	G	0.4347	0.0139	0.4123	0.4795	0.0009	0.0096	0.9227	19.1	13.598	11	0.2561	440683	39106	401577	chr6	80020545	6	6	80020545	80020545	1	1	0.4347	383130	0.0672	6	80020545	*	rs239574	R	6	80730262	chr6:80730262	rs239574	a	g	0.4325	0.0266	0.0065	4.174e-05	80730262	80020545	6	80020545	6	80020545	*	R	0.09375	4.09231
chr6:80020852:A:G	A	G	0.4122	0.0127	0.3952	0.4627	-0.0008	0.0096	0.9355	3.1	11.357	11	0.4138	440683	39106	401577	chr6	80020852	6	6	80020852	80020852	1	1	0.4122	363299	0.0675	6	80020852	*	rs239575	R	6	80730569	chr6:80730569	rs239575	a	g	0.407	0.0234	0.0065	0.0003125	80730569	80020852	6	80020852	6	80020852	*	R	-0.0833333	3.6
chr6:80021249:G:A	A	G	0.6014	0.0109	0.5546	0.6182	0.0008	0.0097	0.9379	11.6	12.446	11	0.3311	440683	39106	401577	chr6	80021249	6	6	80021249	80021249	1	1	0.3986	351312	0.0636	6	80021249	*	rs239576	R	6	80730966	chr6:80730966	rs239576	a	g	0.6094	-0.0247	0.0068	0.0002842	80730966	80021249	6	80021249	6	80021249	*	R	0.0824742	-3.63235
chr6:80021297:A:G	A	G	0.4347	0.0139	0.4123	0.4798	0.001	0.0096	0.9198	18.5	13.5	11	0.2619	440683	39106	401577	chr6	80021297	6	6	80021297	80021297	1	1	0.4347	383130	0.0675	6	80021297	*	rs239577	R	6	80731014	chr6:80731014	rs239577	a	g	0.4326	0.0267	0.0065	3.905e-05	80731014	80021297	6	80021297	6	80021297	*	R	0.104167	4.10769
chr6:80022887:C:A	A	C	0.5878	0.0127	0.537	0.6048	0.0008	0.0096	0.9377	2.7	11.301	11	0.4184	440683	39106	401577	chr6	80022887	6	6	80022887	80022887	1	1	0.4122	363299	0.0678	6	80022887	*	rs151588	M	6	80732604	chr6:80732604	rs151588	a	c	0.5928	-0.0235	0.0065	0.0002945	80732604	80022887	6	80022887	6	80022887	*	M	0.0833333	-3.61538
chr6:80023331:C:T	T	C	0.5175	0.0137	0.4733	0.54	-0.0057	0.0095	0.5513	19.4	13.646	11	0.2532	440683	39106	401577	chr6	80023331	6	6	80023331	80023331	1	1	0.4825	425259	0.0667	6	80023331	*	rs151657	Y	6	80733048	chr6:80733048	rs151657	t	c	0.5198	-0.0251	0.0064	8.496e-05	80733048	80023331	6	80023331	6	80023331	*	Y	-0.6	-3.92188
chr6:80023535:G:A	A	G	0.5158	0.0133	0.4733	0.5375	-0.0068	0.0095	0.4763	14.7	12.892	11	0.3004	440683	39106	401577	chr6	80023535	6	6	80023535	80023535	1	1	0.4842	426757	0.0642	6	80023535	*	rs239578	R	6	80733252	chr6:80733252	rs239578	a	g	0.5194	-0.0249	0.0064	9.674e-05	80733252	80023535	6	80023535	6	80023535	*	R	-0.715789	-3.89062
chr6:80024192:G:C	C	G	0.5653	0.0139	0.5202	0.5877	-0.001	0.0096	0.9164	18.9	13.568	11	0.2578	440683	39106	401577	chr6	80024192	6	6	80024192	80024192	1	1	0.4347	383130	0.0675	6	80024192	*	rs239579	B	6	80733909	chr6:80733909	rs239579	c	g	0.5674	-0.0266	0.0065	4.174e-05	80733909	80024192	6	80024192	6	80024192	*	B	-0.104167	-4.09231
chr6:80025153:G:A	A	G	0.5653	0.0139	0.5202	0.5877	-0.001	0.0096	0.9148	18.8	13.554	11	0.2586	440683	39106	401577	chr6	80025153	6	6	80025153	80025153	1	1	0.4347	383130	0.0675	6	80025153	*	rs239580	R	6	80734870	chr6:80734870	rs239580	a	g	0.5674	-0.0265	0.0065	4.461e-05	80734870	80025153	6	80025153	6	80025153	*	R	-0.104167	-4.07692
chr6:80027493:C:G	C	G	0.4345	0.0139	0.4121	0.4798	0.0009	0.0096	0.925	19.1	13.597	11	0.2561	440683	39106	401577	chr6	80027493	6	6	80027493	80027493	1	1	0.4345	382954	0.0677	6	80027493	*	rs151658	S	6	80737210	chr6:80737210	rs151658	c	g	0.4326	0.0267	0.0065	3.905e-05	80737210	80027493	6	80027493	6	80027493	*	S	0.09375	4.10769
chr6:80028609:C:T	T	C	0.5653	0.0139	0.5202	0.5877	-0.001	0.0096	0.9159	19.4	13.648	11	0.2531	440683	39106	401577	chr6	80028609	6	6	80028609	80028609	1	1	0.4347	383130	0.0675	6	80028609	*	rs239581	Y	6	80738326	chr6:80738326	rs239581	t	c	0.5674	-0.0266	0.0065	4.174e-05	80738326	80028609	6	80028609	6	80028609	*	Y	-0.104167	-4.09231
chr6:80028916:G:A	A	G	0.5159	0.0131	0.4732	0.5375	-0.0062	0.0095	0.5138	16.6	13.193	11	0.2809	440683	39106	401577	chr6	80028916	6	6	80028916	80028916	1	1	0.4841	426669	0.0643	6	80028916	*	rs151660	R	6	80738633	chr6:80738633	rs151660	a	g	0.5194	-0.0249	0.0064	9.674e-05	80738633	80028916	6	80028916	6	80028916	*	R	-0.652632	-3.89062
chr6:80029011:G:T	T	G	0.565	0.0138	0.5202	0.5868	-0.0012	0.0096	0.8975	19.7	13.698	11	0.2501	440683	39106	401577	chr6	80029011	6	6	80029011	80029011	1	1	0.435	383394	0.0666	6	80029011	*	rs239582	K	6	80738728	chr6:80738728	rs239582	t	g	0.5727	-0.0288	0.0067	1.724e-05	80738728	80029011	6	80029011	6	80029011	*	K	-0.125	-4.29851
chr6:80029449:C:G	C	G	0.4347	0.0139	0.4123	0.4798	0.001	0.0096	0.9142	19.1	13.594	11	0.2563	440683	39106	401577	chr6	80029449	6	6	80029449	80029449	1	1	0.4347	383130	0.0675	6	80029449	*	rs151661	S	6	80739166	chr6:80739166	rs151661	c	g	0.4326	0.0266	0.0065	4.174e-05	80739166	80029449	6	80029449	6	80029449	*	S	0.104167	4.09231
chr6:80029460:C:A	A	C	0.5878	0.0127	0.537	0.6048	0.0006	0.0096	0.9464	3.2	11.363	11	0.4134	440683	39106	401577	chr6	80029460	6	6	80029460	80029460	1	1	0.4122	363299	0.0678	6	80029460	*	rs239583	M	6	80739177	chr6:80739177	rs239583	a	c	0.5929	-0.0235	0.0065	0.0002945	80739177	80029460	6	80029460	6	80029460	*	M	0.0625	-3.61538
chr6:80031611:G:A	A	G	0.5653	0.0139	0.5204	0.5877	-0.001	0.0096	0.9169	17.7	13.367	11	0.27	440683	39106	401577	chr6	80031611	6	6	80031611	80031611	1	1	0.4347	383130	0.0673	6	80031611	*	rs239584	D	6	80741328	chr6:80741328	rs239584	a	g	0.5609	-0.0272	0.0068	6.424e-05	80741328	80031611	6	80031611	6	80031611	*	D	-0.104167	-4
chr6:80031701:C:T	T	C	0.5578	0.0142	0.5152	0.5822	0.0002	0.0096	0.9825	27.7	15.219	11	0.1727	440683	39106	401577	chr6	80031701	6	6	80031701	80031701	1	1	0.4422	389740	0.067	6	80031701	*	rs239585	Y	6	80741418	chr6:80741418	rs239585	t	c	0.5583	-0.026	0.0064	4.684e-05	80741418	80031701	6	80031701	6	80031701	*	Y	0.0208333	-4.0625
chr6:80031901:C:T	T	C	0.5653	0.0139	0.5202	0.5877	-0.0011	0.0096	0.911	19.3	13.632	11	0.254	440683	39106	401577	chr6	80031901	6	6	80031901	80031901	1	1	0.4347	383130	0.0675	6	80031901	*	rs239586	Y	6	80741618	chr6:80741618	rs239586	t	c	0.5674	-0.0266	0.0065	4.174e-05	80741618	80031901	6	80031901	6	80031901	*	Y	-0.114583	-4.09231
chr6:80032384:A:C	A	C	0.4347	0.0139	0.4123	0.4798	0.0011	0.0096	0.9077	18.9	13.563	11	0.2581	440683	39106	401577	chr6	80032384	6	6	80032384	80032384	1	1	0.4347	383130	0.0675	6	80032384	*	rs151662	M	6	80742101	chr6:80742101	rs151662	a	c	0.4326	0.0266	0.0065	4.174e-05	80742101	80032384	6	80032384	6	80032384	*	M	0.114583	4.09231
chr6:80032638:A:C	A	C	0.4347	0.0139	0.4123	0.4798	0.0011	0.0096	0.9072	18.9	13.562	11	0.2582	440683	39106	401577	chr6	80032638	6	6	80032638	80032638	1	1	0.4347	383130	0.0675	6	80032638	*	rs151663	M	6	80742355	chr6:80742355	rs151663	a	c	0.4326	0.0266	0.0065	4.174e-05	80742355	80032638	6	80032638	6	80032638	*	M	0.114583	4.09231
chr6:80032871:G:T	T	G	0.5653	0.0139	0.5202	0.5876	-0.0012	0.0096	0.9032	18.7	13.527	11	0.2603	440683	39106	401577	chr6	80032871	6	6	80032871	80032871	1	1	0.4347	383130	0.0674	6	80032871	*	rs61794	K	6	80742588	chr6:80742588	rs61794	t	g	0.5674	-0.0266	0.0065	4.174e-05	80742588	80032871	6	80032871	6	80032871	*	K	-0.125	-4.09231
chr6:80033163:A:G	A	G	0.4347	0.0139	0.4123	0.4798	0.0011	0.0096	0.9068	18.9	13.568	11	0.2578	440683	39106	401577	chr6	80033163	6	6	80033163	80033163	1	1	0.4347	383130	0.0675	6	80033163	*	rs61796	R	6	80742880	chr6:80742880	rs61796	a	g	0.4326	0.0266	0.0065	4.174e-05	80742880	80033163	6	80033163	6	80033163	*	R	0.114583	4.09231
chr6:80033466:T:C	T	C	0.4347	0.0139	0.4123	0.4798	0.0011	0.0096	0.9069	18.8	13.555	11	0.2586	440683	39106	401577	chr6	80033466	6	6	80033466	80033466	1	1	0.4347	383130	0.0675	6	80033466	*	rs239587	Y	6	80743183	chr6:80743183	rs239587	t	c	0.4326	0.0266	0.0065	4.174e-05	80743183	80033466	6	80033466	6	80033466	*	Y	0.114583	4.09231
chr6:80033705:A:C	A	C	0.4347	0.0139	0.4123	0.4798	0.0011	0.0096	0.91	19	13.574	11	0.2575	440683	39106	401577	chr6	80033705	6	6	80033705	80033705	1	1	0.4347	383130	0.0675	6	80033705	*	rs151664	M	6	80743422	chr6:80743422	rs151664	a	c	0.4326	0.0266	0.0065	4.174e-05	80743422	80033705	6	80033705	6	80033705	*	M	0.114583	4.09231
chr6:80033739:C:G	C	G	0.4347	0.0139	0.4123	0.4798	0.0011	0.0096	0.9064	19	13.573	11	0.2575	440683	39106	401577	chr6	80033739	6	6	80033739	80033739	1	1	0.4347	383130	0.0675	6	80033739	*	rs239588	S	6	80743456	chr6:80743456	rs239588	c	g	0.4326	0.0266	0.0065	4.174e-05	80743456	80033739	6	80033739	6	80033739	*	S	0.114583	4.09231
chr6:80033950:A:G	A	G	0.4347	0.0139	0.4123	0.4798	0.0011	0.0096	0.9065	19	13.578	11	0.2572	440683	39106	401577	chr6	80033950	6	6	80033950	80033950	1	1	0.4347	383130	0.0675	6	80033950	*	rs239589	D	6	80743667	chr6:80743667	rs239589	a	g	0.4326	0.0266	0.0065	4.174e-05	80743667	80033950	6	80033950	6	80033950	*	D	0.114583	4.09231
chr6:80034553:G:C	C	G	0.5878	0.0127	0.5369	0.6048	0.0006	0.0096	0.9501	3.5	11.405	11	0.41	440683	39106	401577	chr6	80034553	6	6	80034553	80034553	1	1	0.4122	363299	0.0679	6	80034553	*	rs239590	S	6	80744270	chr6:80744270	rs239590	c	g	0.5928	-0.0234	0.0065	0.0003125	80744270	80034553	6	80034553	6	80034553	*	S	0.0625	-3.6
chr6:80034647:A:G	A	G	0.4347	0.0139	0.4123	0.4798	0.0011	0.0096	0.9059	19	13.582	11	0.257	440683	39106	401577	chr6	80034647	6	6	80034647	80034647	1	1	0.4347	383130	0.0675	6	80034647	*	rs151665	R	6	80744364	chr6:80744364	rs151665	a	g	0.4326	0.0266	0.0065	4.174e-05	80744364	80034647	6	80034647	6	80034647	*	R	0.114583	4.09231
chr6:80035589:C:T	T	C	0.5659	0.0144	0.5202	0.5905	-0.0008	0.0096	0.9313	19.5	13.672	11	0.2517	440683	39106	401577	chr6	80035589	6	6	80035589	80035589	1	1	0.4341	382601	0.0703	6	80035589	*	rs642745	Y	6	80745306	chr6:80745306	rs642745	t	c	0.5674	-0.0266	0.0065	4.174e-05	80745306	80035589	6	80035589	6	80035589	*	Y	-0.0833333	-4.09231
chr6:80035721:G:C	C	G	0.5655	0.0137	0.5202	0.5877	-0.001	0.0096	0.9159	18.9	13.561	11	0.2582	440683	39106	401577	chr6	80035721	6	6	80035721	80035721	1	1	0.4345	382954	0.0675	6	80035721	*	rs653665	S	6	80745438	chr6:80745438	rs653665	c	g	0.5674	-0.0266	0.0065	4.174e-05	80745438	80035721	6	80035721	6	80035721	*	S	-0.104167	-4.09231
chr6:80036861:A:T	A	T	0.4344	0.0137	0.4123	0.4798	0.0008	0.0096	0.9298	19.2	13.61	11	0.2553	440683	39106	401577	chr6	80036861	6	6	80036861	80036861	1	1	0.4344	382865	0.0675	6	80036861	*	rs1205579	W	6	80746578	chr6:80746578	rs1205579	a	t	0.4326	0.0266	0.0065	4.174e-05	80746578	80036861	6	80036861	6	80036861	*	W	0.0833333	4.09231
chr6:80037636:G:A	A	G	0.5655	0.0137	0.5202	0.5877	-0.001	0.0096	0.9182	19.1	13.603	11	0.2557	440683	39106	401577	chr6	80037636	6	6	80037636	80037636	1	1	0.4345	382954	0.0675	6	80037636	*	rs672372	R	6	80747353	chr6:80747353	rs672372	a	g	0.5674	-0.0266	0.0065	4.174e-05	80747353	80037636	6	80037636	6	80037636	*	R	-0.104167	-4.09231
chr6:80037661:A:G	A	G	0.4345	0.0137	0.4123	0.4798	0.0007	0.0096	0.9389	19.7	13.697	11	0.2502	440683	39106	401577	chr6	80037661	6	6	80037661	80037661	1	1	0.4345	382954	0.0675	6	80037661	*	rs683167	R	6	80747378	chr6:80747378	rs683167	a	g	0.4326	0.0266	0.0065	4.174e-05	80747378	80037661	6	80037661	6	80037661	*	R	0.0729167	4.09231
chr6:80040573:C:T	T	C	0.5652	0.0134	0.5202	0.5867	-0.0015	0.0096	0.8732	21.4	14.002	11	0.2329	440683	39106	401577	chr6	80040573	6	6	80040573	80040573	1	1	0.4348	383218	0.0665	6	80040573	*	rs608962	Y	6	80750290	chr6:80750290	rs608962	t	c	0.5663	-0.0262	0.0065	5.437e-05	80750290	80040573	6	80040573	6	80040573	*	Y	-0.15625	-4.03077
chr6:80040935:C:G	C	G	0.4349	0.0134	0.4134	0.4794	0.0016	0.0096	0.8685	22.2	14.135	11	0.2256	440683	39106	401577	chr6	80040935	6	6	80040935	80040935	1	1	0.4349	383306	0.066	6	80040935	*	rs2251790	S	6	80750652	chr6:80750652	rs2251790	c	g	0.4328	0.0267	0.0065	3.905e-05	80750652	80040935	6	80040935	6	80040935	*	S	0.166667	4.10769
chr6:80041016:T:C	T	C	0.4349	0.0134	0.4134	0.4794	0.0016	0.0096	0.8714	22.4	14.175	11	0.2235	440683	39106	401577	chr6	80041016	6	6	80041016	80041016	1	1	0.4349	383306	0.066	6	80041016	*	rs2251783	Y	6	80750733	chr6:80750733	rs2251783	t	c	0.4328	0.0267	0.0065	3.905e-05	80750733	80041016	6	80041016	6	80041016	*	Y	0.166667	4.10769
chr6:80042063:G:A	A	G	0.5161	0.0129	0.4736	0.5374	-0.006	0.0095	0.5269	15.8	13.07	11	0.2888	440683	39106	401577	chr6	80042063	6	6	80042063	80042063	1	1	0.4839	426493	0.0638	6	80042063	*	rs652752	R	6	80751780	chr6:80751780	rs652752	a	g	0.5193	-0.025	0.0064	9.067e-05	80751780	80042063	6	80042063	6	80042063	*	R	-0.631579	-3.90625
chr6:80042746:G:A	A	G	0.5162	0.0129	0.4736	0.5374	-0.006	0.0095	0.5254	17	13.246	11	0.2775	440683	39106	401577	chr6	80042746	6	6	80042746	80042746	1	1	0.4838	426405	0.0638	6	80042746	*	rs666040	R	6	80752463	chr6:80752463	rs666040	a	g	0.5193	-0.0249	0.0064	9.674e-05	80752463	80042746	6	80042746	6	80042746	*	R	-0.631579	-3.89062
chr6:80043205:T:C	T	C	0.435	0.0134	0.4133	0.4794	0.0016	0.0096	0.8636	22.1	14.126	11	0.2261	440683	39106	401577	chr6	80043205	6	6	80043205	80043205	1	1	0.435	383394	0.0661	6	80043205	*	rs667871	Y	6	80752922	chr6:80752922	rs667871	t	c	0.4328	0.0268	0.0065	3.652e-05	80752922	80043205	6	80043205	6	80043205	*	Y	0.166667	4.12308
chr6:80043533:G:A	A	G	0.5651	0.0134	0.5206	0.5868	-0.0017	0.0096	0.8619	21.8	14.059	11	0.2297	440683	39106	401577	chr6	80043533	6	6	80043533	80043533	1	1	0.4349	383306	0.0662	6	80043533	*	rs669278	R	6	80753250	chr6:80753250	rs669278	a	g	0.5672	-0.0268	0.0065	3.652e-05	80753250	80043533	6	80043533	6	80043533	*	R	-0.177083	-4.12308
chr6:80043583:C:T	T	C	0.565	0.0134	0.5206	0.5866	-0.0015	0.0096	0.872	22.5	14.199	11	0.2222	440683	39106	401577	chr6	80043583	6	6	80043583	80043583	1	1	0.435	383394	0.066	6	80043583	*	rs669683	Y	6	80753300	chr6:80753300	rs669683	t	c	0.5672	-0.0268	0.0065	3.652e-05	80753300	80043583	6	80043583	6	80043583	*	Y	-0.15625	-4.12308
chr6:80043882:C:T	T	C	0.565	0.0134	0.5206	0.5867	-0.0016	0.0096	0.8697	22.1	14.125	11	0.2261	440683	39106	401577	chr6	80043882	6	6	80043882	80043882	1	1	0.435	383394	0.0661	6	80043882	*	rs681405	Y	6	80753599	chr6:80753599	rs681405	t	c	0.5672	-0.0268	0.0065	3.652e-05	80753599	80043882	6	80043882	6	80043882	*	Y	-0.166667	-4.12308
chr6:80043904:G:A	A	G	0.565	0.0134	0.5206	0.5866	-0.0016	0.0096	0.8679	22.4	14.177	11	0.2234	440683	39106	401577	chr6	80043904	6	6	80043904	80043904	1	1	0.435	383394	0.066	6	80043904	*	rs681435	R	6	80753621	chr6:80753621	rs681435	a	g	0.5672	-0.0268	0.0065	3.652e-05	80753621	80043904	6	80043904	6	80043904	*	R	-0.166667	-4.12308
chr6:80044009:A:T	A	T	0.4345	0.0137	0.4123	0.4794	0.001	0.0096	0.9186	20.1	13.76	11	0.2466	440683	39106	401577	chr6	80044009	6	6	80044009	80044009	1	1	0.4345	382954	0.0671	6	80044009	*	rs681931	W	6	80753726	chr6:80753726	rs681931	a	t	0.4326	0.0267	0.0065	3.905e-05	80753726	80044009	6	80044009	6	80044009	*	W	0.104167	4.10769
chr6:80044154:T:C	T	C	0.435	0.0134	0.4134	0.4794	0.0016	0.0096	0.8658	22.1	14.129	11	0.2259	440683	39106	401577	chr6	80044154	6	6	80044154	80044154	1	1	0.435	383394	0.066	6	80044154	*	rs621506	Y	6	80753871	chr6:80753871	rs621506	t	c	0.4328	0.0269	0.0065	3.415e-05	80753871	80044154	6	80044154	6	80044154	*	Y	0.166667	4.13846
chr6:80044828:A:G	A	G	0.4839	0.0129	0.4626	0.5264	0.006	0.0095	0.5265	16.2	13.134	11	0.2847	440683	39106	401577	chr6	80044828	6	6	80044828	80044828	1	1	0.4839	426493	0.0638	6	80044828	*	rs587984	R	6	80754545	chr6:80754545	rs587984	a	g	0.4808	0.025	0.0064	9.067e-05	80754545	80044828	6	80044828	6	80044828	*	R	0.631579	3.90625
chr6:80046665:A:G	A	G	0.4344	0.0137	0.4123	0.4794	0.001	0.0096	0.9152	20.1	13.766	11	0.2462	440683	39106	401577	chr6	80046665	6	6	80046665	80046665	1	1	0.4344	382865	0.0671	6	80046665	*	rs1205577	R	6	80756382	chr6:80756382	rs1205577	a	g	0.4327	0.027	0.0065	3.193e-05	80756382	80046665	6	80046665	6	80046665	*	R	0.104167	4.15385
chr6:80046720:A:G	A	G	0.4838	0.0129	0.4625	0.5264	0.0061	0.0095	0.5217	16.8	13.215	11	0.2795	440683	39106	401577	chr6	80046720	6	6	80046720	80046720	1	1	0.4838	426405	0.0639	6	80046720	*	rs1205578	R	6	80756437	chr6:80756437	rs1205578	a	g	0.4807	0.0251	0.0064	8.496e-05	80756437	80046720	6	80046720	6	80046720	*	R	0.642105	3.92188
chr6:80047850:A:G	A	G	0.4118	0.0126	0.3948	0.4625	-0.0009	0.0097	0.9255	5.7	11.661	11	0.3896	440683	39106	401577	chr6	80047850	6	6	80047850	80047850	1	1	0.4118	362947	0.0677	6	80047850	*	rs2757083	R	6	80757567	chr6:80757567	rs2757083	a	g	0.4064	0.0234	0.0065	0.0003125	80757567	80047850	6	80047850	6	80047850	*	R	-0.0927835	3.6
chr6:80047924:G:A	A	G	0.5162	0.0129	0.4737	0.5374	-0.0058	0.0095	0.5391	17	13.259	11	0.2767	440683	39106	401577	chr6	80047924	6	6	80047924	80047924	1	1	0.4838	426405	0.0637	6	80047924	*	rs2769337	R	6	80757641	chr6:80757641	rs2769337	a	g	0.5193	-0.0251	0.0064	8.496e-05	80757641	80047924	6	80047924	6	80047924	*	R	-0.610526	-3.92188
chr6:80048033:C:T	T	C	0.5162	0.0129	0.4737	0.5374	-0.0061	0.0095	0.5212	16.6	13.192	11	0.281	440683	39106	401577	chr6	80048033	6	6	80048033	80048033	1	1	0.4838	426405	0.0637	6	80048033	*	rs2757084	Y	6	80757750	chr6:80757750	rs2757084	t	c	0.5192	-0.0251	0.0064	8.496e-05	80757750	80048033	6	80048033	6	80048033	*	Y	-0.642105	-3.92188
chr6:80049240:A:T	A	T	0.4345	0.0137	0.4123	0.4793	0.001	0.0096	0.9174	20.2	13.78	11	0.2454	440683	39106	401577	chr6	80049240	6	6	80049240	80049240	1	1	0.4345	382954	0.067	6	80049240	*	rs648845	W	6	80758957	chr6:80758957	rs648845	a	t	0.4327	0.027	0.0065	3.193e-05	80758957	80049240	6	80049240	6	80049240	*	W	0.104167	4.15385
chr6:80049911:C:G	C	G	0.4345	0.0137	0.4123	0.4793	0.001	0.0096	0.9168	20.3	13.801	11	0.2442	440683	39106	401577	chr6	80049911	6	6	80049911	80049911	1	1	0.4345	382954	0.067	6	80049911	*	rs12193074	S	6	80759628	chr6:80759628	rs12193074	c	g	0.4327	0.027	0.0065	3.193e-05	80759628	80049911	6	80049911	6	80049911	*	S	0.104167	4.15385
chr6:80050951:T:C	T	C	0.4345	0.0137	0.4124	0.4793	0.001	0.0096	0.9201	20.2	13.784	11	0.2452	440683	39106	401577	chr6	80050951	6	6	80050951	80050951	1	1	0.4345	382954	0.0669	6	80050951	*	rs7745127	Y	6	80760668	chr6:80760668	rs7745127	t	c	0.4327	0.027	0.0065	3.193e-05	80760668	80050951	6	80050951	6	80050951	*	Y	0.104167	4.15385
chr6:80051275:A:T	A	T	0.5926	0.0116	0.5376	0.6094	0.0007	0.0097	0.94	4.1	11.467	11	0.405	440683	39106	401577	chr6	80051275	6	6	80051275	80051275	1	1	0.4074	359069	0.0718	6	80051275	*	rs9448875	W	6	80760992	chr6:80760992	rs9448875	a	t	0.5935	-0.0235	0.0065	0.0002945	80760992	80051275	6	80051275	6	80051275	*	W	0.0721649	-3.61538
chr6:80051526:T:G	T	G	0.5701	0.0128	0.5207	0.593	-0.001	0.0096	0.915	20	13.743	11	0.2475	440683	39106	401577	chr6	80051526	6	6	80051526	80051526	1	1	0.4299	378899	0.0723	6	80051526	*	rs9448876	K	6	80761243	chr6:80761243	rs9448876	t	g	0.5673	-0.027	0.0065	3.193e-05	80761243	80051526	6	80051526	6	80051526	*	K	-0.104167	-4.15385
chr6:80051940:T:C	T	C	0.5701	0.0128	0.5208	0.5932	-0.0011	0.0096	0.9116	20.2	13.793	11	0.2447	440683	39106	401577	chr6	80051940	6	6	80051940	80051940	1	1	0.4299	378899	0.0724	6	80051940	*	rs9343958	Y	6	80761657	chr6:80761657	rs9343958	t	c	0.5673	-0.0271	0.0065	2.984e-05	80761657	80051940	6	80051940	6	80051940	*	Y	-0.114583	-4.16923
chr6:80052186:G:T	T	G	0.4299	0.0128	0.4069	0.4793	0.001	0.0096	0.9136	20.1	13.76	11	0.2466	440683	39106	401577	chr6	80052186	6	6	80052186	80052186	1	1	0.4299	378899	0.0724	6	80052186	*	rs9343959	K	6	80761903	chr6:80761903	rs9343959	t	g	0.4327	0.0271	0.0065	2.984e-05	80761903	80052186	6	80052186	6	80052186	*	K	0.104167	4.16923
chr6:80052342:C:T	T	C	0.4299	0.0128	0.4071	0.4793	0.001	0.0096	0.9142	20.1	13.768	11	0.2461	440683	39106	401577	chr6	80052342	6	6	80052342	80052342	1	1	0.4299	378899	0.0722	6	80052342	*	rs9343960	Y	6	80762059	chr6:80762059	rs9343960	t	c	0.4327	0.0271	0.0065	2.984e-05	80762059	80052342	6	80052342	6	80052342	*	Y	0.104167	4.16923
chr6:80053188:C:T	T	C	0.43	0.0128	0.407	0.4793	0.0015	0.0096	0.8732	17.4	13.313	11	0.2733	440683	39106	401577	chr6	80053188	6	6	80053188	80053188	1	1	0.43	378987	0.0723	6	80053188	*	rs9352791	Y	6	80762905	chr6:80762905	rs9352791	t	c	0.4327	0.0271	0.0065	2.984e-05	80762905	80053188	6	80053188	6	80053188	*	Y	0.15625	4.16923
chr6:80053722:C:T	T	C	0.4301	0.0127	0.4073	0.4793	0.0016	0.0096	0.864	16.7	13.211	11	0.2798	440683	39106	401577	chr6	80053722	6	6	80053722	80053722	1	1	0.4301	379076	0.072	6	80053722	*	rs9352793	B	6	80763439	chr6:80763439	rs9352793	t	c	0.4328	0.0271	0.0065	2.984e-05	80763439	80053722	6	80053722	6	80053722	*	B	0.166667	4.16923
chr6:80053756:C:T	T	C	0.4301	0.0127	0.4072	0.4793	0.0016	0.0096	0.8664	17.2	13.277	11	0.2756	440683	39106	401577	chr6	80053756	6	6	80053756	80053756	1	1	0.4301	379076	0.0721	6	80053756	*	rs9352794	H	6	80763473	chr6:80763473	rs9352794	t	c	0.4327	0.0271	0.0065	2.984e-05	80763473	80053756	6	80053756	6	80053756	*	H	0.166667	4.16923
chr6:80055394:C:T	T	C	0.4077	0.0114	0.3909	0.4624	-0.0002	0.0097	0.9842	0.7	11.078	11	0.4368	440683	39106	401577	chr6	80055394	6	6	80055394	80055394	1	1	0.4077	359333	0.0715	6	80055394	*	rs9294169	Y	6	80765111	chr6:80765111	rs9294169	t	c	0.4067	0.0234	0.0065	0.0003125	80765111	80055394	6	80055394	6	80055394	*	Y	-0.0206186	3.6
chr6:80058094:T:C	T	C	0.5219	0.0126	0.4737	0.5454	-0.0064	0.0095	0.4983	15	12.944	11	0.297	440683	39106	401577	chr6	80058094	6	6	80058094	80058094	1	1	0.4781	421381	0.0717	6	80058094	*	rs4706826	Y	6	80767811	chr6:80767811	rs4706826	t	c	0.5203	-0.025	0.0064	9.067e-05	80767811	80058094	6	80058094	6	80058094	*	Y	-0.673684	-3.90625
chr6:80059906:A:G	A	G	0.5698	0.0127	0.5207	0.5929	-0.0017	0.0096	0.862	16.1	13.115	11	0.2859	440683	39106	401577	chr6	80059906	6	6	80059906	80059906	1	1	0.4302	379164	0.0722	6	80059906	*	rs9359407	R	6	80769623	chr6:80769623	rs9359407	a	g	0.5679	-0.0267	0.0064	2.909e-05	80769623	80059906	6	80059906	6	80059906	*	R	-0.177083	-4.17188
chr6:80060365:T:C	T	C	0.5698	0.0127	0.5207	0.5928	-0.0017	0.0096	0.8588	16.1	13.113	11	0.286	440683	39106	401577	chr6	80060365	6	6	80060365	80060365	1	1	0.4302	379164	0.0721	6	80060365	*	rs6934606	Y	6	80770082	chr6:80770082	rs6934606	t	c	0.5679	-0.0267	0.0064	2.909e-05	80770082	80060365	6	80060365	6	80060365	*	Y	-0.177083	-4.17188
chr6:80060559:G:A	A	G	0.4302	0.0127	0.4072	0.4793	0.0017	0.0096	0.8607	16.2	13.13	11	0.2849	440683	39106	401577	chr6	80060559	6	6	80060559	80060559	1	1	0.4302	379164	0.0721	6	80060559	*	rs6912429	R	6	80770276	chr6:80770276	rs6912429	a	g	0.4321	0.0266	0.0064	3.116e-05	80770276	80060559	6	80060559	6	80060559	*	R	0.177083	4.15625
chr6:80060971:T:A	A	T	0.4302	0.0127	0.4071	0.4793	0.0019	0.0096	0.8454	16.2	13.122	11	0.2854	440683	39106	401577	chr6	80060971	6	6	80060971	80060971	1	1	0.4302	379164	0.0722	6	80060971	*	rs6935728	D	6	80770688	chr6:80770688	rs6935728	a	t	0.4321	0.0266	0.0064	3.116e-05	80770688	80060971	6	80060971	6	80060971	*	D	0.197917	4.15625
chr6:80061389:A:G	A	G	0.5697	0.0127	0.5207	0.5928	-0.0019	0.0096	0.8466	16.4	13.16	11	0.283	440683	39106	401577	chr6	80061389	6	6	80061389	80061389	1	1	0.4303	379252	0.0721	6	80061389	*	rs6917725	R	6	80771106	chr6:80771106	rs6917725	a	g	0.5679	-0.0266	0.0064	3.116e-05	80771106	80061389	6	80061389	6	80061389	*	R	-0.197917	-4.15625
chr6:80061889:A:C	A	C	0.5697	0.0127	0.5207	0.5928	-0.0018	0.0096	0.8505	16.5	13.172	11	0.2822	440683	39106	401577	chr6	80061889	6	6	80061889	80061889	1	1	0.4303	379252	0.0721	6	80061889	*	rs9361581	M	6	80771606	chr6:80771606	rs9361581	a	c	0.5679	-0.0266	0.0064	3.116e-05	80771606	80061889	6	80061889	6	80061889	*	M	-0.1875	-4.15625
chr6:80062926:C:T	T	C	0.4302	0.0127	0.4072	0.4793	0.0018	0.0096	0.85	16.3	13.143	11	0.2841	440683	39106	401577	chr6	80062926	6	6	80062926	80062926	1	1	0.4302	379164	0.0721	6	80062926	*	rs6924930	Y	6	80772643	chr6:80772643	rs6924930	t	c	0.4321	0.0265	0.0064	3.337e-05	80772643	80062926	6	80062926	6	80062926	*	Y	0.1875	4.14062
chr6:80063280:T:C	T	C	0.5923	0.0115	0.5375	0.6098	0.0001	0.0097	0.9919	0.2	11.02	11	0.4415	440683	39106	401577	chr6	80063280	6	6	80063280	80063280	1	1	0.4077	359333	0.0723	6	80063280	*	rs4386773	Y	6	80772997	chr6:80772997	rs4386773	t	c	0.5936	-0.0229	0.0065	0.0004192	80772997	80063280	6	80063280	6	80063280	*	Y	0.0103093	-3.52308
chr6:80063533:A:G	A	G	0.5698	0.0127	0.5207	0.5928	-0.0018	0.0096	0.8529	16.5	13.179	11	0.2818	440683	39106	401577	chr6	80063533	6	6	80063533	80063533	1	1	0.4302	379164	0.0721	6	80063533	*	rs6930227	R	6	80773250	chr6:80773250	rs6930227	a	g	0.5679	-0.0264	0.0065	4.766e-05	80773250	80063533	6	80063533	6	80063533	*	R	-0.1875	-4.06154
chr6:80072994:T:C	T	C	0.6597	0.0143	0.6156	0.707	-0.0044	0.0101	0.6596	19.2	13.616	11	0.2549	440683	39106	401577	chr6	80072994	6	6	80072994	80072994	1	1	0.3403	299929	0.0914	6	80072994	*	rs35807197	Y	6	80782711	chr6:80782711	rs35807197	t	c	0.6507	-0.0237	0.0067	0.000405	80782711	80072994	6	80072994	6	80072994	*	Y	-0.435644	-3.53731
chr6:80096624:T:A	A	T	0.4649	0.0109	0.4323	0.4845	0.0087	0.0096	0.3643	20.5	13.842	11	0.2419	440683	39106	401577	chr6	80096624	6	6	80096624	80096624	1	1	0.4649	409747	0.0522	6	80096624	*	rs2322627	W	6	80806341	chr6:80806341	rs2322627	a	t	0.4687	-0.0244	0.0064	0.0001333	80806341	80096624	6	80096624	6	80096624	*	W	0.90625	-3.8125
chr6:80104363:A:G	A	G	0.5341	0.0114	0.5133	0.5674	-0.0095	0.0095	0.3178	17.6	13.349	11	0.2711	440683	39106	401577	chr6	80104363	6	6	80104363	80104363	1	1	0.4659	410628	0.0541	6	80104363	*	rs9294170	R	6	80814080	chr6:80814080	rs9294170	a	g	0.5303	0.0235	0.0064	0.0002337	80814080	80104363	6	80104363	6	80104363	*	R	-1	3.67188
chr6:81219505:A:T	A	T	0.6797	0.0125	0.6526	0.7045	-0.0002	0.0105	0.9821	46.4	20.541	11	0.03845	440683	39106	401577	chr6	81219505	6	6	81219505	81219505	1	1	0.3203	282302	0.0519	6	81219505	*	rs73749095	W	6	81929222	chr6:81929222	rs73749095	a	t	0.6708	0.0282	0.007	5.822e-05	81929222	81219505	6	81219505	6	81219505	*	W	-0.0190476	4.02857
chr6:81232788:T:C	T	C	0.7278	0.0084	0.7097	0.7456	-0.0028	0.0107	0.7911	38.1	17.767	11	0.08716	440683	39106	401577	chr6	81232788	6	6	81232788	81232788	1	1	0.2722	239908	0.0359	6	81232788	*	rs10943782	Y	6	81942505	chr6:81942505	rs10943782	t	c	0.7207	0.0248	0.0071	0.0004953	81942505	81232788	6	81232788	6	81232788	*	Y	-0.261682	3.49296
chr6:81233577:T:C	T	C	0.7278	0.0083	0.71	0.7455	-0.0027	0.0107	0.7985	35.9	17.159	11	0.1032	440683	39106	401577	chr6	81233577	6	6	81233577	81233577	1	1	0.2722	239908	0.0355	6	81233577	*	rs12212221	Y	6	81943294	chr6:81943294	rs12212221	t	c	0.7207	0.0249	0.0071	0.00047	81943294	81233577	6	81233577	6	81233577	*	Y	-0.252336	3.50704
chr6:81234671:C:T	T	C	0.2721	0.008	0.2555	0.2899	0.0031	0.0107	0.7743	36	17.18	11	0.1027	440683	39106	401577	chr6	81234671	6	6	81234671	81234671	1	1	0.2721	239820	0.0344	6	81234671	*	rs62427884	Y	6	81944388	chr6:81944388	rs62427884	t	c	0.2791	-0.0248	0.0071	0.0004953	81944388	81234671	6	81234671	6	81234671	*	Y	0.28972	-3.49296
chr6:81247059:A:G	A	G	0.7314	0.0106	0.7102	0.7549	-0.0007	0.0107	0.9483	33.3	16.483	11	0.1241	440683	39106	401577	chr6	81247059	6	6	81247059	81247059	1	1	0.2686	236735	0.0447	6	81247059	*	rs56125915	R	6	81956776	chr6:81956776	rs56125915	a	g	0.7222	0.0249	0.0071	0.00047	81956776	81247059	6	81247059	6	81247059	*	R	-0.0654206	3.50704
chr6:81291844:G:A	A	G	0.2681	0.0107	0.2446	0.2901	-0.0005	0.0107	0.9658	32.9	16.398	11	0.127	440683	39106	401577	chr6	81291844	6	6	81291844	81291844	1	1	0.2681	236294	0.0455	6	81291844	*	rs12192135	R	6	82001561	chr6:82001561	rs12192135	a	g	0.2772	-0.0248	0.0071	0.0004953	82001561	81291844	6	81291844	6	81291844	*	R	-0.046729	-3.49296
chr6:81333292:G:A	A	G	0.4332	0.0212	0.3836	0.466	0.0008	0.0097	0.9382	40	18.335	11	0.07413	440683	39106	401577	chr6	81333292	6	6	81333292	81333292	1	1	0.4332	381808	0.0824	6	81333292	*	rs1972248	R	6	82043009	chr6:82043009	rs1972248	a	g	0.4538	0.0231	0.0066	0.0004618	82043009	81333292	6	81333292	6	81333292	*	R	0.0824742	3.5
chr6:81339888:A:G	A	G	0.5665	0.0212	0.5343	0.6153	-0.0016	0.0097	0.8716	39.2	18.098	11	0.07935	440683	39106	401577	chr6	81339888	6	6	81339888	81339888	1	1	0.4335	382072	0.081	6	81339888	*	rs10943797	R	6	82049605	chr6:82049605	rs10943797	a	g	0.5452	-0.0225	0.0064	0.0004269	82049605	81339888	6	81339888	6	81339888	*	R	-0.164948	-3.51562
chr6:81342026:A:T	A	T	0.7267	0.0075	0.7053	0.749	0.0001	0.0107	0.9935	0	8.464	11	0.6712	440683	39106	401577	chr6	81342026	6	6	81342026	81342026	1	1	0.2733	240877	0.0437	6	81342026	*	rs2096259	W	6	82051743	chr6:82051743	rs2096259	a	t	0.7245	0.025	0.0071	0.0004458	82051743	81342026	6	81342026	6	81342026	*	W	0.00934579	3.52113
chr6:81342733:T:C	T	C	0.7267	0.0075	0.7051	0.749	0.0002	0.0107	0.9863	0	8.595	11	0.6593	440683	39106	401577	chr6	81342733	6	6	81342733	81342733	1	1	0.2733	240877	0.0439	6	81342733	*	rs2083941	Y	6	82052450	chr6:82052450	rs2083941	t	c	0.7244	0.0248	0.0071	0.0004953	82052450	81342733	6	81342733	6	81342733	*	Y	0.0186916	3.49296
chr6:81343166:A:G	A	G	0.7267	0.0075	0.7051	0.749	0.0001	0.0107	0.9892	0	8.577	11	0.6609	440683	39106	401577	chr6	81343166	6	6	81343166	81343166	1	1	0.2733	240877	0.0439	6	81343166	*	rs12199697	R	6	82052883	chr6:82052883	rs12199697	a	g	0.7244	0.0248	0.0071	0.0004953	82052883	81343166	6	81343166	6	81343166	*	R	0.00934579	3.49296
chr6:81343266:A:G	A	G	0.7276	0.0078	0.7054	0.7519	-0.0009	0.0107	0.9304	0	9.242	11	0.5996	440683	39106	401577	chr6	81343266	6	6	81343266	81343266	1	1	0.2724	240084	0.0465	6	81343266	*	rs12199755	R	6	82052983	chr6:82052983	rs12199755	a	g	0.7247	0.0249	0.0071	0.00047	82052983	81343266	6	81343266	6	81343266	*	R	-0.0841121	3.50704
chr6:81344803:T:G	T	G	0.7275	0.0078	0.7054	0.7519	-0.0011	0.0107	0.9208	0	9.098	11	0.6128	440683	39106	401577	chr6	81344803	6	6	81344803	81344803	1	1	0.2725	240172	0.0465	6	81344803	*	rs9344158	K	6	82054520	chr6:82054520	rs9344158	t	g	0.7247	0.0249	0.0071	0.00047	82054520	81344803	6	81344803	6	81344803	*	K	-0.102804	3.50704
chr6:81378134:C:A	A	C	0.3115	0.0059	0.3013	0.3281	-0.002	0.0103	0.8489	0	8.71	11	0.6487	440683	39106	401577	chr6	81378134	6	6	81378134	81378134	1	1	0.3115	274546	0.0268	6	81378134	*	rs9361804	H	6	82087851	chr6:82087851	rs9361804	a	c	0.3102	-0.0264	0.0069	0.0001333	82087851	81378134	6	81378134	6	81378134	*	H	-0.194175	-3.82609
chr6:81378694:A:G	A	G	0.6885	0.0059	0.6719	0.6986	0.0019	0.0103	0.8553	0	8.83	11	0.6375	440683	39106	401577	chr6	81378694	6	6	81378694	81378694	1	1	0.3115	274546	0.0267	6	81378694	*	rs9361805	R	6	82088411	chr6:82088411	rs9361805	a	g	0.6895	0.0265	0.0069	0.0001257	82088411	81378694	6	81378694	6	81378694	*	R	0.184466	3.84058
chr6:81379208:C:T	T	C	0.3119	0.0057	0.3014	0.3281	-0.0019	0.0103	0.8492	0	8.401	11	0.677	440683	39106	401577	chr6	81379208	6	6	81379208	81379208	1	1	0.3119	274898	0.0267	6	81379208	*	rs6938142	Y	6	82088925	chr6:82088925	rs6938142	t	c	0.3105	-0.0262	0.0069	0.0001498	82088925	81379208	6	81379208	6	81379208	*	Y	-0.184466	-3.7971
chr6:81379462:C:T	T	C	0.3118	0.0059	0.3014	0.3282	-0.0014	0.0103	0.8906	0	8.488	11	0.6691	440683	39106	401577	chr6	81379462	6	6	81379462	81379462	1	1	0.3118	274810	0.0268	6	81379462	*	rs1419026	H	6	82089179	chr6:82089179	rs1419026	t	c	0.3104	-0.0264	0.0069	0.0001333	82089179	81379462	6	81379462	6	81379462	*	H	-0.135922	-3.82609
chr6:81380288:C:T	T	C	0.3116	0.0057	0.3009	0.3278	-0.0025	0.0103	0.8039	0	8.074	11	0.7067	440683	39106	401577	chr6	81380288	6	6	81380288	81380288	1	1	0.3116	274634	0.0269	6	81380288	*	rs9341880	Y	6	82090005	chr6:82090005	rs9341880	t	c	0.3099	-0.026	0.0069	0.0001682	82090005	81380288	6	81380288	6	81380288	*	Y	-0.242718	-3.76812
chr6:81380464:C:A	A	C	0.3113	0.0059	0.3009	0.3278	-0.0023	0.0103	0.8233	0	8.411	11	0.676	440683	39106	401577	chr6	81380464	6	6	81380464	81380464	1	1	0.3113	274369	0.0269	6	81380464	*	rs9350925	M	6	82090181	chr6:82090181	rs9350925	a	c	0.3097	-0.0263	0.0069	0.0001413	82090181	81380464	6	81380464	6	81380464	*	M	-0.223301	-3.81159
chr6:81380743:T:C	T	C	0.6886	0.0057	0.6727	0.6991	0.0023	0.0103	0.8189	0	8.426	11	0.6747	440683	39106	401577	chr6	81380743	6	6	81380743	81380743	1	1	0.3114	274457	0.0264	6	81380743	*	rs2197337	Y	6	82090460	chr6:82090460	rs2197337	t	c	0.6903	0.0263	0.0069	0.0001413	82090460	81380743	6	81380743	6	81380743	*	Y	0.223301	3.81159
chr6:81383368:A:G	A	G	0.6888	0.0059	0.6726	0.699	0.0028	0.0103	0.7872	0	7.332	11	0.7716	440683	39106	401577	chr6	81383368	6	6	81383368	81383368	1	1	0.3112	274281	0.0264	6	81383368	*	rs9341884	R	6	82093085	chr6:82093085	rs9341884	a	g	0.6904	0.0253	0.0069	0.0002511	82093085	81383368	6	81383368	6	81383368	*	R	0.271845	3.66667
chr6:81384591:T:C	T	C	0.6889	0.0057	0.6726	0.6992	0.0033	0.0103	0.7469	0	7.608	11	0.748	440683	39106	401577	chr6	81384591	6	6	81384591	81384591	1	1	0.3111	274193	0.0266	6	81384591	*	rs9344169	Y	6	82094308	chr6:82094308	rs9344169	t	c	0.6907	0.0248	0.0069	0.0003322	82094308	81384591	6	81384591	6	81384591	*	Y	0.320388	3.5942
chr6:81387262:T:C	T	C	0.6892	0.0059	0.6726	0.6992	0.0029	0.0103	0.7742	0	7.651	11	0.7442	440683	39106	401577	chr6	81387262	6	6	81387262	81387262	1	1	0.3108	273929	0.0266	6	81387262	*	rs9361809	Y	6	82096979	chr6:82096979	rs9361809	t	c	0.6907	0.0249	0.0069	0.0003142	82096979	81387262	6	81387262	6	81387262	*	Y	0.281553	3.6087
chr6:81389658:G:T	T	G	0.3905	0.0161	0.3596	0.4295	-0.0026	0.0098	0.7903	0	10.643	11	0.4736	440683	39106	401577	chr6	81389658	6	6	81389658	81389658	1	1	0.3905	344173	0.0699	6	81389658	*	rs991112	K	6	82099375	chr6:82099375	rs991112	t	g	0.3803	-0.0249	0.0066	0.0001601	82099375	81389658	6	81389658	6	81389658	*	K	-0.265306	-3.77273
chr6:81389879:A:G	A	G	0.6888	0.0057	0.6726	0.6992	0.0035	0.0103	0.7295	0	7.476	11	0.7593	440683	39106	401577	chr6	81389879	6	6	81389879	81389879	1	1	0.3112	274281	0.0266	6	81389879	*	rs991111	R	6	82099596	chr6:82099596	rs991111	a	g	0.6906	0.0248	0.0069	0.0003322	82099596	81389879	6	81389879	6	81389879	*	R	0.339806	3.5942
chr6:81391326:T:C	T	C	0.6888	0.0057	0.6726	0.6993	0.0036	0.0103	0.7273	0	7.477	11	0.7592	440683	39106	401577	chr6	81391326	6	6	81391326	81391326	1	1	0.3112	274281	0.0267	6	81391326	*	rs12153944	Y	6	82101043	chr6:82101043	rs12153944	t	c	0.6906	0.0248	0.0069	0.0003322	82101043	81391326	6	81391326	6	81391326	*	Y	0.349515	3.5942
chr6:81393227:G:A	A	G	0.3112	0.0057	0.3007	0.3274	-0.0035	0.0103	0.7359	0	7.44	11	0.7624	440683	39106	401577	chr6	81393227	6	6	81393227	81393227	1	1	0.3112	274281	0.0267	6	81393227	*	rs1361835	R	6	82102944	chr6:82102944	rs1361835	a	g	0.3095	-0.0248	0.0069	0.0003322	82102944	81393227	6	81393227	6	81393227	*	R	-0.339806	-3.5942
chr6:81394652:A:T	A	T	0.6888	0.0057	0.6726	0.6992	0.0036	0.0103	0.7285	0	7.546	11	0.7533	440683	39106	401577	chr6	81394652	6	6	81394652	81394652	1	1	0.3112	274281	0.0266	6	81394652	*	rs990940	W	6	82104369	chr6:82104369	rs990940	a	t	0.691	0.0256	0.0071	0.0003236	82104369	81394652	6	81394652	6	81394652	*	W	0.349515	3.60563
chr6:81395863:A:G	A	G	0.6888	0.0057	0.6726	0.6992	0.0035	0.0103	0.7354	0	7.582	11	0.7502	440683	39106	401577	chr6	81395863	6	6	81395863	81395863	1	1	0.3112	274281	0.0266	6	81395863	*	rs9361810	D	6	82105580	chr6:82105580	rs9361810	a	g	0.6906	0.0248	0.0069	0.0003322	82105580	81395863	6	81395863	6	81395863	*	D	0.339806	3.5942
chr6:81397185:A:C	A	C	0.6891	0.0059	0.6726	0.6992	0.0034	0.0103	0.7432	0	7.833	11	0.7282	440683	39106	401577	chr6	81397185	6	6	81397185	81397185	1	1	0.3109	274017	0.0266	6	81397185	*	rs12215776	M	6	82106902	chr6:82106902	rs12215776	a	c	0.6907	0.025	0.0069	0.0002972	82106902	81397185	6	81397185	6	81397185	*	M	0.330097	3.62319
chr6:81398613:A:G	A	G	0.6891	0.0059	0.6726	0.6992	0.0034	0.0103	0.737	0	7.85	11	0.7267	440683	39106	401577	chr6	81398613	6	6	81398613	81398613	1	1	0.3109	274017	0.0266	6	81398613	*	rs9353007	R	6	82108330	chr6:82108330	rs9353007	a	g	0.6907	0.025	0.0069	0.0002972	82108330	81398613	6	81398613	6	81398613	*	R	0.330097	3.62319
chr6:81399939:G:C	C	G	0.3109	0.0059	0.3008	0.3274	-0.0034	0.0103	0.7383	0	7.82	11	0.7293	440683	39106	401577	chr6	81399939	6	6	81399939	81399939	1	1	0.3109	274017	0.0266	6	81399939	*	rs75759675	S	6	82109656	chr6:82109656	rs75759675	c	g	0.3092	-0.0251	0.0069	0.000281	82109656	81399939	6	81399939	6	81399939	*	S	-0.330097	-3.63768
chr6:81406126:A:G	A	G	0.6693	0.0069	0.6544	0.6882	0.003	0.0101	0.763	0	6.241	11	0.8568	440683	39106	401577	chr6	81406126	6	6	81406126	81406126	1	1	0.3307	291468	0.0338	6	81406126	*	rs9344172	R	6	82115843	chr6:82115843	rs9344172	a	g	0.6714	0.0248	0.0068	0.0002684	82115843	81406126	6	81406126	6	81406126	*	R	0.29703	3.64706
chr6:81407416:C:T	T	C	0.3316	0.0073	0.3117	0.3465	-0.0024	0.0101	0.8123	0	6.401	11	0.8453	440683	39106	401577	chr6	81407416	6	6	81407416	81407416	1	1	0.3316	292261	0.0348	6	81407416	*	rs12211435	Y	6	82117133	chr6:82117133	rs12211435	t	c	0.3297	-0.0256	0.0068	0.0001688	82117133	81407416	6	81407416	6	81407416	*	Y	-0.237624	-3.76471
chr6:81412745:T:G	T	G	0.6655	0.0073	0.6488	0.681	0.0007	0.0101	0.9479	0	5.798	11	0.8865	440683	39106	401577	chr6	81412745	6	6	81412745	81412745	1	1	0.3345	294817	0.0322	6	81412745	*	rs12191394	K	6	82122462	chr6:82122462	rs12191394	t	g	0.6668	0.0237	0.0068	0.0004969	82122462	81412745	6	81412745	6	81412745	*	K	0.0693069	3.48529
chr6:81414125:C:T	T	C	0.3343	0.0073	0.3189	0.3512	-0.0009	0.0101	0.9326	0	5.903	11	0.8798	440683	39106	401577	chr6	81414125	6	6	81414125	81414125	1	1	0.3343	294641	0.0323	6	81414125	*	rs9344176	Y	6	82123842	chr6:82123842	rs9344176	t	c	0.3331	-0.0239	0.0068	0.0004451	82123842	81414125	6	81414125	6	81414125	*	Y	-0.0891089	-3.51471
chr6:81420587:A:C	A	C	0.4644	0.0237	0.4095	0.5235	0.0036	0.0095	0.7066	31.2	15.995	11	0.1413	440683	39106	401577	chr6	81420587	6	6	81420587	81420587	1	1	0.4644	409306	0.114	6	81420587	*	rs9443909	M	6	82130304	chr6:82130304	rs9443909	a	c	0.4798	0.0236	0.0064	0.0002198	82130304	81420587	6	81420587	6	81420587	*	M	0.378947	3.6875
chr6:81420788:G:A	A	G	0.3841	0.0112	0.349	0.4037	0.0011	0.0097	0.9134	0	7.273	11	0.7765	440683	39106	401577	chr6	81420788	6	6	81420788	81420788	1	1	0.3841	338533	0.0547	6	81420788	*	rs1159703	R	6	82130505	chr6:82130505	rs1159703	a	g	0.374	-0.0268	0.0066	4.846e-05	82130505	81420788	6	81420788	6	81420788	*	R	0.113402	-4.06061
chr6:81424068:T:C	T	C	0.4637	0.0245	0.4095	0.5236	0.0032	0.0095	0.7393	31	15.942	11	0.1433	440683	39106	401577	chr6	81424068	6	6	81424068	81424068	1	1	0.4637	408689	0.1141	6	81424068	*	rs6940202	Y	6	82133785	chr6:82133785	rs6940202	t	c	0.4798	0.0235	0.0064	0.0002337	82133785	81424068	6	81424068	6	81424068	*	Y	0.336842	3.67188
chr6:81424297:G:C	C	G	0.3782	0.0117	0.3423	0.4024	0.0012	0.0098	0.9049	0	7.811	11	0.7301	440683	39106	401577	chr6	81424297	6	6	81424297	81424297	1	1	0.3782	333333	0.0601	6	81424297	*	rs10455385	S	6	82134014	chr6:82134014	rs10455385	c	g	0.3694	-0.0259	0.0066	8.62e-05	82134014	81424297	6	81424297	6	81424297	*	S	0.122449	-3.92424
chr6:81425833:C:T	T	C	0.5191	0.0241	0.4655	0.5751	-0.0018	0.0095	0.8497	22.4	14.168	11	0.2238	440683	39106	401577	chr6	81425833	6	6	81425833	81425833	1	1	0.4809	423849	0.1096	6	81425833	*	rs9361814	Y	6	82135550	chr6:82135550	rs9361814	t	c	0.5042	-0.0248	0.0064	0.0001032	82135550	81425833	6	81425833	6	81425833	*	Y	-0.189474	-3.875
chr6:81426922:T:C	T	C	0.5348	0.0148	0.5091	0.5742	0.0016	0.0095	0.8687	0	9.905	11	0.539	440683	39106	401577	chr6	81426922	6	6	81426922	81426922	1	1	0.4652	410011	0.0651	6	81426922	*	rs10943807	Y	6	82136639	chr6:82136639	rs10943807	t	c	0.5434	0.0243	0.0064	0.000142	82136639	81426922	6	81426922	6	81426922	*	Y	0.168421	3.79687
chr6:81427660:A:G	A	G	0.4807	0.0241	0.4249	0.5343	0.0021	0.0095	0.8283	22.2	14.137	11	0.2255	440683	39106	401577	chr6	81427660	6	6	81427660	81427660	1	1	0.4807	423673	0.1094	6	81427660	*	rs522565	R	6	82137377	chr6:82137377	rs522565	a	g	0.4957	0.0249	0.0064	9.674e-05	82137377	81427660	6	81427660	6	81427660	*	R	0.221053	3.89062
chr6:81430594:G:A	A	G	0.5202	0.024	0.4658	0.575	-0.0021	0.0095	0.8256	22.2	14.139	11	0.2254	440683	39106	401577	chr6	81430594	6	6	81430594	81430594	1	1	0.4798	422879	0.1092	6	81430594	*	rs1088022	R	6	82140311	chr6:82140311	rs1088022	a	g	0.504	-0.025	0.0064	9.067e-05	82140311	81430594	6	81430594	6	81430594	*	R	-0.221053	-3.90625
chr6:81432600:T:C	T	C	0.4808	0.0241	0.4233	0.5343	0.0024	0.0095	0.8044	20.8	13.886	11	0.2394	440683	39106	401577	chr6	81432600	6	6	81432600	81432600	1	1	0.4808	423761	0.111	6	81432600	*	rs9443915	Y	6	82142317	chr6:82142317	rs9443915	t	c	0.4957	0.0247	0.0064	0.00011	82142317	81432600	6	81432600	6	81432600	*	Y	0.252632	3.85937
chr6:81434487:C:T	T	C	0.5354	0.0239	0.4765	0.5899	-0.0031	0.0095	0.7421	28.5	15.394	11	0.1652	440683	39106	401577	chr6	81434487	6	6	81434487	81434487	1	1	0.4646	409483	0.1134	6	81434487	*	rs534255	Y	6	82144204	chr6:82144204	rs534255	t	c	0.5203	-0.0236	0.0064	0.0002198	82144204	81434487	6	81434487	6	81434487	*	Y	-0.326316	-3.6875
chr6:81438411:A:T	A	T	0.5348	0.0148	0.508	0.5741	0.0017	0.0095	0.8572	0	9.55	11	0.5713	440683	39106	401577	chr6	81438411	6	6	81438411	81438411	1	1	0.4652	410011	0.0661	6	81438411	*	rs9449328	W	6	82148128	chr6:82148128	rs9449328	a	t	0.5434	0.0242	0.0064	0.0001512	82148128	81438411	6	81438411	6	81438411	*	W	0.178947	3.78125
chr6:81441795:C:A	A	C	0.3833	0.0111	0.3492	0.4051	0.0011	0.0098	0.9119	0	7.366	11	0.7687	440683	39106	401577	chr6	81441795	6	6	81441795	81441795	1	1	0.3833	337828	0.0559	6	81441795	*	rs9341890	M	6	82151512	chr6:82151512	rs9341890	a	c	0.3743	-0.0267	0.0066	5.171e-05	82151512	81441795	6	81441795	6	81441795	*	M	0.112245	-4.04545
chr6:81449979:C:T	T	C	0.5203	0.0248	0.4644	0.5787	-0.0019	0.0095	0.8415	16	13.089	11	0.2875	440683	39106	401577	chr6	81449979	6	6	81449979	81449979	1	1	0.4797	422791	0.1143	6	81449979	*	rs475930	Y	6	82159696	chr6:82159696	rs475930	t	c	0.5045	-0.025	0.0064	9.067e-05	82159696	81449979	6	81449979	6	81449979	*	Y	-0.2	-3.90625
chr6:81462875:A:G	A	G	0.5162	0.0171	0.4851	0.5591	0.0006	0.0095	0.9531	0	9.318	11	0.5926	440683	39106	401577	chr6	81462875	6	6	81462875	81462875	1	1	0.4838	426405	0.074	6	81462875	*	rs9361824	R	6	82172592	chr6:82172592	rs9361824	a	g	0.5289	0.0234	0.0064	0.0002485	82172592	81462875	6	81462875	6	81462875	*	R	0.0631579	3.65625
chr6:82225278:C:T	T	C	0.0267	0.0041	0.0152	0.0326	0.0185	0.031	0.5515	0	6.896	10	0.7352	440115	38943	401172	chr6	82225278	6	6	82225278	82225278	0.995832	0.998991	0.0267	23502.1	0.0174	6	82225278	*	rs139412188	Y	6	82934995	chr6:82934995	rs139412188	t	c	0.0272	0.0739	0.0211	0.0004756	82934995	82225278	6	82225278	6	82225278	*	Y	0.596774	3.50237
chr6:82338827:C:T	T	C	0.0274	0.0046	0.0152	0.0339	0.0159	0.0303	0.5987	0	9.784	11	0.55	440683	39106	401577	chr6	82338827	6	6	82338827	82338827	1	1	0.0274	24149.4	0.0187	6	82338827	*	rs118018213	Y	6	83048544	chr6:83048544	rs118018213	t	c	0.0301	0.0706	0.0196	0.0003111	83048544	82338827	6	82338827	6	82338827	*	Y	0.524752	3.60204
chr6:82375852:C:G	C	G	0.971	0.0043	0.9645	0.9827	-0.0115	0.0293	0.6943	0	9.659	11	0.5613	440683	39106	401577	chr6	82375852	6	6	82375852	82375852	1	1	0.029	25559.6	0.0182	6	82375852	*	rs117268335	S	6	83085569	chr6:83085569	rs117268335	c	g	0.9684	-0.0721	0.0191	0.0001546	83085569	82375852	6	82375852	6	82375852	*	S	-0.392491	-3.77487
chr6:82430696:C:A	A	C	0.002	0.0006	0.0012	0.0028	0.1123	0.1398	0.422	30	4.289	3	0.2319	405047	31645	373402	chr6	82430696	6	6	82430696	82430696	0.809211	0.929839	0.002	1620.19	0.0016	6	82430696	*	rs182040733	M	6	83140413	chr6:83140413	rs182040733	a	c	0.0012	0.4217	0.1068	7.86e-05	83140413	82430696	6	82430696	6	82430696	*	M	0.80329	3.9485
chr6:82477377:C:T	T	C	0.0271	0.004	0.0159	0.033	-0.0117	0.0303	0.7008	0	9.679	10	0.4691	440115	38943	401172	chr6	82477377	6	6	82477377	82477377	0.995832	0.998991	0.0271	23854.2	0.0171	6	82477377	*	rs117544941	Y	6	83187094	chr6:83187094	rs117544941	t	c	0.0289	0.0751	0.02	0.0001731	83187094	82477377	6	82477377	6	82477377	*	Y	-0.386139	3.755
chr6:82555171:G:A	A	G	0.0019	0.0006	0.0009	0.0028	0.2387	0.1411	0.09086	52.2	6.272	3	0.0991	405047	31645	373402	chr6	82555171	6	6	82555171	82555171	0.809211	0.929839	0.0019	1539.18	0.0019	6	82555171	*	rs187551673	R	6	83264888	chr6:83264888	rs187551673	a	g	0.0011	0.4087	0.1154	0.0003969	83264888	82555171	6	82555171	6	82555171	*	R	1.69171	3.54159
chr6:82606019:C:A	A	C	0.0271	0.0041	0.0169	0.033	-0.0094	0.0302	0.7555	0	8.933	10	0.5384	440115	38943	401172	chr6	82606019	6	6	82606019	82606019	0.995832	0.998991	0.0271	23854.2	0.0161	6	82606019	*	rs117054773	M	6	83315736	chr6:83315736	rs117054773	a	c	0.0289	0.0777	0.0198	8.62e-05	83315736	82606019	6	82606019	6	82606019	*	M	-0.311258	3.92424
chr6:82649418:A:G	A	G	0.4687	0.0102	0.4384	0.4837	-0.0069	0.0096	0.4731	0	8.422	11	0.6751	440683	39106	401577	chr6	82649418	6	6	82649418	82649418	1	1	0.4687	413096	0.0453	6	82649418	*	rs390192	R	6	83359135	chr6:83359135	rs390192	a	g	0.4751	0.0253	0.0064	7.455e-05	83359135	82649418	6	82649418	6	82649418	*	R	-0.71875	3.95312
chr6:82659180:T:G	T	G	0.3123	0.0096	0.292	0.3376	-0.0046	0.0103	0.6555	0	9.06	11	0.6164	440683	39106	401577	chr6	82659180	6	6	82659180	82659180	1	1	0.3123	275251	0.0456	6	82659180	*	rs1473879	K	6	83368897	chr6:83368897	rs1473879	t	g	0.3154	0.0278	0.0069	5.747e-05	83368897	82659180	6	82659180	6	82659180	*	K	-0.446602	4.02899
chr6:82661340:T:C	T	C	0.3133	0.0094	0.2944	0.3387	-0.0032	0.0103	0.7544	0	9.642	11	0.5628	440683	39106	401577	chr6	82661340	6	6	82661340	82661340	1	1	0.3133	276132	0.0443	6	82661340	*	rs420837	Y	6	83371057	chr6:83371057	rs420837	t	c	0.313	0.0265	0.0069	0.0001257	83371057	82661340	6	82661340	6	82661340	*	Y	-0.31068	3.84058
chr6:82662381:T:C	T	C	0.4144	0.0124	0.3782	0.4364	-0.0077	0.0097	0.4294	0	9.03	11	0.6192	440683	39106	401577	chr6	82662381	6	6	82662381	82662381	1	1	0.4144	365238	0.0582	6	82662381	*	rs2246462	Y	6	83372098	chr6:83372098	rs2246462	t	c	0.4215	0.0235	0.0065	0.0002945	83372098	82662381	6	82662381	6	82662381	*	Y	-0.793814	3.61538
chr6:82662508:C:T	T	C	0.5364	0.0105	0.5193	0.5699	0.0071	0.0096	0.4569	0	9.323	11	0.5921	440683	39106	401577	chr6	82662508	6	6	82662508	82662508	1	1	0.4636	408601	0.0506	6	82662508	*	rs2989879	Y	6	83372225	chr6:83372225	rs2989879	t	c	0.5315	-0.0239	0.0064	0.0001825	83372225	82662508	6	82662508	6	82662508	*	Y	0.739583	-3.73438
chr6:82662608:G:A	A	G	0.5862	0.0119	0.5665	0.6218	0.0077	0.0097	0.4235	0	9.038	11	0.6184	440683	39106	401577	chr6	82662608	6	6	82662608	82662608	1	1	0.4138	364709	0.0553	6	82662608	*	rs1318150	R	6	83372325	chr6:83372325	rs1318150	a	g	0.5784	-0.0235	0.0064	0.0002337	83372325	82662608	6	82662608	6	82662608	*	R	0.793814	-3.67188
chr6:82664146:T:C	T	C	0.4636	0.0105	0.4356	0.4808	-0.0071	0.0096	0.4558	0	9.49	11	0.5767	440683	39106	401577	chr6	82664146	6	6	82664146	82664146	1	1	0.4636	408601	0.0452	6	82664146	*	rs285970	Y	6	83373863	chr6:83373863	rs285970	t	c	0.4685	0.0239	0.0064	0.0001825	83373863	82664146	6	82664146	6	82664146	*	Y	-0.739583	3.73438
chr6:82665327:T:C	T	C	0.4144	0.0124	0.3841	0.4363	-0.0075	0.0097	0.4392	0	9.108	11	0.6119	440683	39106	401577	chr6	82665327	6	6	82665327	82665327	1	1	0.4144	365238	0.0522	6	82665327	*	rs285971	Y	6	83375044	chr6:83375044	rs285971	t	c	0.4216	0.0234	0.0064	0.0002485	83375044	82665327	6	82665327	6	82665327	*	Y	-0.773196	3.65625
chr6:82665553:G:A	A	G	0.5851	0.0123	0.5635	0.6202	0.0078	0.0097	0.4234	0	9.285	11	0.5956	440683	39106	401577	chr6	82665553	6	6	82665553	82665553	1	1	0.4149	365679	0.0567	6	82665553	*	rs285972	R	6	83375270	chr6:83375270	rs285972	a	g	0.5783	-0.0233	0.0064	0.0002642	83375270	82665553	6	82665553	6	82665553	*	R	0.804124	-3.64062
chr6:82666773:A:G	A	G	0.4149	0.0123	0.3857	0.4365	-0.0079	0.0097	0.4162	0	9.32	11	0.5923	440683	39106	401577	chr6	82666773	6	6	82666773	82666773	1	1	0.4149	365679	0.0508	6	82666773	*	rs285974	R	6	83376490	chr6:83376490	rs285974	a	g	0.4217	0.0233	0.0064	0.0002642	83376490	82666773	6	82666773	6	82666773	*	R	-0.814433	3.64062
chr6:82667309:A:G	A	G	0.4144	0.0125	0.3841	0.4365	-0.0078	0.0097	0.4208	0	9.191	11	0.6043	440683	39106	401577	chr6	82667309	6	6	82667309	82667309	1	1	0.4144	365238	0.0524	6	82667309	*	rs172269	R	6	83377026	chr6:83377026	rs172269	a	g	0.4216	0.0235	0.0064	0.0002337	83377026	82667309	6	82667309	6	82667309	*	R	-0.804124	3.67188
chr6:82668057:G:A	A	G	0.5856	0.0125	0.5634	0.6159	0.008	0.0097	0.4105	0	8.96	11	0.6256	440683	39106	401577	chr6	82668057	6	6	82668057	82668057	1	1	0.4144	365238	0.0525	6	82668057	*	rs1579608	R	6	83377774	chr6:83377774	rs1579608	a	g	0.5784	-0.0234	0.0064	0.0002485	83377774	82668057	6	82668057	6	82668057	*	R	0.824742	-3.65625
chr6:82669128:T:C	T	C	0.4144	0.0125	0.3841	0.4366	-0.008	0.0097	0.4112	0	8.948	11	0.6267	440683	39106	401577	chr6	82669128	6	6	82669128	82669128	1	1	0.4144	365238	0.0525	6	82669128	*	rs285975	Y	6	83378845	chr6:83378845	rs285975	t	c	0.4216	0.0235	0.0064	0.0002337	83378845	82669128	6	82669128	6	82669128	*	Y	-0.824742	3.67188
chr6:82670337:T:C	T	C	0.4644	0.0107	0.4358	0.4812	-0.0071	0.0096	0.456	0	9.646	11	0.5625	440683	39106	401577	chr6	82670337	6	6	82670337	82670337	1	1	0.4644	409306	0.0454	6	82670337	*	rs992013	Y	6	83380054	chr6:83380054	rs992013	t	c	0.4692	0.0238	0.0064	0.0001942	83380054	82670337	6	82670337	6	82670337	*	Y	-0.739583	3.71875
chr6:82670486:A:C	A	C	0.4142	0.0119	0.3857	0.4339	-0.0079	0.0097	0.4118	0	9.035	11	0.6187	440683	39106	401577	chr6	82670486	6	6	82670486	82670486	1	1	0.4142	365062	0.0482	6	82670486	*	rs992014	M	6	83380203	chr6:83380203	rs992014	a	c	0.4217	0.0241	0.0067	0.0003225	83380203	82670486	6	82670486	6	82670486	*	M	-0.814433	3.59701
chr6:82671605:C:T	T	C	0.5851	0.0124	0.5632	0.6145	0.0081	0.0097	0.4026	0	9.03	11	0.6192	440683	39106	401577	chr6	82671605	6	6	82671605	82671605	1	1	0.4149	365679	0.0513	6	82671605	*	rs1145891	Y	6	83381322	chr6:83381322	rs1145891	t	c	0.5783	-0.0234	0.0064	0.0002485	83381322	82671605	6	82671605	6	82671605	*	Y	0.835052	-3.65625
chr6:82671674:G:T	T	G	0.5855	0.0125	0.5632	0.616	0.0081	0.0097	0.4034	0	8.875	11	0.6335	440683	39106	401577	chr6	82671674	6	6	82671674	82671674	1	1	0.4145	365326	0.0528	6	82671674	*	rs407781	K	6	83381391	chr6:83381391	rs407781	t	g	0.5784	-0.0235	0.0064	0.0002337	83381391	82671674	6	82671674	6	82671674	*	K	0.835052	-3.67188
chr6:82673283:C:G	C	G	0.4636	0.0106	0.4355	0.4809	-0.0067	0.0096	0.4846	0	9.466	11	0.579	440683	39106	401577	chr6	82673283	6	6	82673283	82673283	1	1	0.4636	408601	0.0454	6	82673283	*	rs446188	S	6	83383000	chr6:83383000	rs446188	c	g	0.4686	0.024	0.0064	0.0001715	83383000	82673283	6	82673283	6	82673283	*	S	-0.697917	3.75
chr6:82678626:C:T	T	C	0.5366	0.0108	0.5191	0.5651	0.007	0.0096	0.4656	0	9.627	11	0.5642	440683	39106	401577	chr6	82678626	6	6	82678626	82678626	1	1	0.4634	408425	0.046	6	82678626	*	rs1184570	Y	6	83388343	chr6:83388343	rs1184570	t	c	0.5313	-0.0241	0.0064	0.0001611	83388343	82678626	6	82678626	6	82678626	*	Y	0.729167	-3.76562
chr6:82678646:T:C	T	C	0.4627	0.012	0.4354	0.4809	-0.0072	0.0096	0.4507	0	9.353	11	0.5894	440683	39106	401577	chr6	82678646	6	6	82678646	82678646	1	1	0.4627	407808	0.0455	6	82678646	*	rs1177619	Y	6	83388363	chr6:83388363	rs1177619	t	c	0.4687	0.024	0.0064	0.0001715	83388363	82678646	6	82678646	6	82678646	*	Y	-0.75	3.75
chr6:82684122:A:G	A	G	0.9952	0.0005	0.9946	0.996	-0.0019	0.0764	0.9805	0	6.163	7	0.5209	435224	37898	397326	chr6	82684122	6	6	82684122	82684122	0.96911	0.989414	0.0048	4178.15	0.0014	6	82684122	*	rs146429581	R	6	83393839	chr6:83393839	rs146429581	a	g	0.9947	-0.1951	0.0487	6.143e-05	83393839	82684122	6	82684122	6	82684122	*	R	-0.0248691	-4.00616
chr6:82693619:C:G	C	G	0.4664	0.0112	0.432	0.4862	-0.0023	0.0096	0.8131	0	10.126	11	0.5191	440683	39106	401577	chr6	82693619	6	6	82693619	82693619	1	1	0.4664	411069	0.0542	6	82693619	*	rs2670556	S	6	83403336	chr6:83403336	rs2670556	c	g	0.4726	0.0241	0.0064	0.0001611	83403336	82693619	6	82693619	6	82693619	*	S	-0.239583	3.76562
chr6:82696390:C:T	T	C	0.533	0.0118	0.5122	0.5682	0.0037	0.0096	0.7001	0	10.097	11	0.5217	440683	39106	401577	chr6	82696390	6	6	82696390	82696390	1	1	0.467	411598	0.056	6	82696390	*	rs1547251	Y	6	83406107	chr6:83406107	rs1547251	t	c	0.5258	-0.0238	0.0064	0.0001942	83406107	82696390	6	82696390	6	82696390	*	Y	0.385417	-3.71875
chr6:82696593:G:A	A	G	0.5328	0.0115	0.5122	0.5677	0.0034	0.0096	0.7223	0	10.355	11	0.4988	440683	39106	401577	chr6	82696593	6	6	82696593	82696593	1	1	0.4672	411774	0.0555	6	82696593	*	rs2482392	R	6	83406310	chr6:83406310	rs2482392	a	g	0.5258	-0.0237	0.0064	0.0002066	83406310	82696593	6	82696593	6	82696593	*	R	0.354167	-3.70312
chr6:82697306:C:A	A	C	0.5809	0.0132	0.5526	0.6149	0.0049	0.0097	0.6108	0	9.879	11	0.5413	440683	39106	401577	chr6	82697306	6	6	82697306	82697306	1	1	0.4191	369380	0.0623	6	82697306	*	rs2492419	M	6	83407023	chr6:83407023	rs2492419	a	c	0.5724	-0.0226	0.0065	0.0004987	83407023	82697306	6	82697306	6	82697306	*	M	0.505155	-3.47692
chr6:82697593:A:G	A	G	0.4673	0.0115	0.4323	0.4878	-0.0033	0.0096	0.7281	0	10.322	11	0.5017	440683	39106	401577	chr6	82697593	6	6	82697593	82697593	1	1	0.4673	411862	0.0555	6	82697593	*	rs2482394	R	6	83407310	chr6:83407310	rs2482394	a	g	0.4742	0.0237	0.0064	0.0002066	83407310	82697593	6	82697593	6	82697593	*	R	-0.34375	3.70312
chr6:82703174:A:C	A	C	0.4673	0.0114	0.4322	0.4878	-0.0035	0.0096	0.7189	0	10.333	11	0.5007	440683	39106	401577	chr6	82703174	6	6	82703174	82703174	1	1	0.4673	411862	0.0556	6	82703174	*	rs771447	H	6	83412891	chr6:83412891	rs771447	a	c	0.4742	0.0238	0.0064	0.0001942	83412891	82703174	6	82703174	6	82703174	*	H	-0.364583	3.71875
chr6:82706692:C:T	T	C	0.5806	0.013	0.5525	0.6142	0.0051	0.0097	0.6009	0	10.346	11	0.4995	440683	39106	401577	chr6	82706692	6	6	82706692	82706692	1	1	0.4194	369645	0.0617	6	82706692	*	rs287811	Y	6	83416409	chr6:83416409	rs287811	t	c	0.5724	-0.0228	0.0065	0.0004443	83416409	82706692	6	82706692	6	82706692	*	Y	0.525773	-3.50769
chr6:82708434:A:G	A	G	0.4195	0.0128	0.3858	0.4476	-0.0052	0.0097	0.5953	0	10.187	11	0.5136	440683	39106	401577	chr6	82708434	6	6	82708434	82708434	1	1	0.4195	369733	0.0618	6	82708434	*	rs6454287	R	6	83418151	chr6:83418151	rs6454287	a	g	0.4277	0.0228	0.0064	0.0003572	83418151	82708434	6	82708434	6	82708434	*	R	-0.536082	3.5625
chr6:82708849:G:A	A	G	0.5327	0.0114	0.5122	0.5678	0.0037	0.0096	0.7014	0	10.059	11	0.5251	440683	39106	401577	chr6	82708849	6	6	82708849	82708849	1	1	0.4673	411862	0.0556	6	82708849	*	rs2777657	D	6	83418566	chr6:83418566	rs2777657	a	g	0.5258	-0.0236	0.0064	0.0002198	83418566	82708849	6	82708849	6	82708849	*	D	0.385417	-3.6875
chr6:82709975:G:A	A	G	0.533	0.0118	0.5121	0.5684	0.0039	0.0096	0.6811	0	9.807	11	0.5478	440683	39106	401577	chr6	82709975	6	6	82709975	82709975	1	1	0.467	411598	0.0563	6	82709975	*	rs2482395	R	6	83419692	chr6:83419692	rs2482395	a	g	0.5259	-0.0238	0.0064	0.0001942	83419692	82709975	6	82709975	6	82709975	*	R	0.40625	-3.71875
chr6:82710152:C:T	T	C	0.0266	0.0043	0.0172	0.0325	-0.0073	0.0303	0.8101	0	6.608	10	0.7618	440115	38943	401172	chr6	82710152	6	6	82710152	82710152	0.995832	0.998991	0.0266	23414.1	0.0153	6	82710152	*	rs78942778	Y	6	83419869	chr6:83419869	rs78942778	t	c	0.0285	0.0723	0.02	0.0003	83419869	82710152	6	82710152	6	82710152	*	Y	-0.240924	3.615
chr6:82711708:A:G	A	G	0.4672	0.0114	0.4323	0.4879	-0.0039	0.0096	0.6816	0	10.158	11	0.5163	440683	39106	401577	chr6	82711708	6	6	82711708	82711708	1	1	0.4672	411774	0.0556	6	82711708	*	rs907843	R	6	83421425	chr6:83421425	rs907843	a	g	0.4742	0.0238	0.0064	0.0001942	83421425	82711708	6	82711708	6	82711708	*	R	-0.40625	3.71875
chr6:82711855:A:G	A	G	0.4673	0.0114	0.4327	0.4878	-0.004	0.0096	0.6777	0	10.077	11	0.5235	440683	39106	401577	chr6	82711855	6	6	82711855	82711855	1	1	0.4673	411862	0.0551	6	82711855	*	rs907842	R	6	83421572	chr6:83421572	rs907842	a	g	0.4742	0.0237	0.0064	0.0002066	83421572	82711855	6	82711855	6	82711855	*	R	-0.416667	3.70312
chr6:82713085:T:C	T	C	0.4684	0.0113	0.4328	0.4883	-0.0037	0.0096	0.6995	0	9.858	11	0.5432	440683	39106	401577	chr6	82713085	6	6	82713085	82713085	1	1	0.4684	412832	0.0555	6	82713085	*	rs928380	Y	6	83422802	chr6:83422802	rs928380	t	c	0.4751	0.0246	0.0064	0.0001173	83422802	82713085	6	82713085	6	82713085	*	Y	-0.385417	3.84375
chr6:82713680:C:T	T	C	0.5322	0.0111	0.5117	0.5672	0.0036	0.0096	0.7047	0	9.782	11	0.5501	440683	39106	401577	chr6	82713680	6	6	82713680	82713680	1	1	0.4678	412303	0.0555	6	82713680	*	rs2253003	Y	6	83423397	chr6:83423397	rs2253003	t	c	0.5249	-0.0246	0.0064	0.0001173	83423397	82713680	6	82713680	6	82713680	*	Y	0.375	-3.84375
chr6:82714315:A:G	A	G	0.4202	0.013	0.3843	0.4478	-0.0049	0.0097	0.6163	0	9.837	11	0.5451	440683	39106	401577	chr6	82714315	6	6	82714315	82714315	1	1	0.4202	370350	0.0635	6	82714315	*	rs1616571	R	6	83424032	chr6:83424032	rs1616571	a	g	0.4282	0.0238	0.0065	0.0002461	83424032	82714315	6	82714315	6	82714315	*	R	-0.505155	3.66154
chr6:82714352:C:T	T	C	0.5316	0.0113	0.5117	0.5674	0.0037	0.0096	0.7025	0	9.857	11	0.5433	440683	39106	401577	chr6	82714352	6	6	82714352	82714352	1	1	0.4684	412832	0.0557	6	82714352	*	rs1757850	Y	6	83424069	chr6:83424069	rs1757850	t	c	0.525	-0.0246	0.0064	0.0001173	83424069	82714352	6	82714352	6	82714352	*	Y	0.385417	-3.84375
chr6:82714526:G:C	C	G	0.5316	0.0113	0.5117	0.5672	0.0037	0.0096	0.7014	0	9.878	11	0.5414	440683	39106	401577	chr6	82714526	6	6	82714526	82714526	1	1	0.4684	412832	0.0555	6	82714526	*	rs1614804	S	6	83424243	chr6:83424243	rs1614804	c	g	0.525	-0.0246	0.0064	0.0001173	83424243	82714526	6	82714526	6	82714526	*	S	0.385417	-3.84375
chr6:82714627:C:A	A	C	0.5316	0.0113	0.5117	0.5672	0.0036	0.0096	0.7045	0	9.873	11	0.5418	440683	39106	401577	chr6	82714627	6	6	82714627	82714627	1	1	0.4684	412832	0.0555	6	82714627	*	rs1757848	M	6	83424344	chr6:83424344	rs1757848	a	c	0.525	-0.0246	0.0064	0.0001173	83424344	82714627	6	82714627	6	82714627	*	M	0.375	-3.84375
chr6:82715353:A:G	A	G	0.4202	0.013	0.3843	0.4475	-0.0048	0.0097	0.623	0	9.799	11	0.5485	440683	39106	401577	chr6	82715353	6	6	82715353	82715353	1	1	0.4202	370350	0.0632	6	82715353	*	rs1708636	R	6	83425070	chr6:83425070	rs1708636	a	g	0.4281	0.0239	0.0065	0.0002317	83425070	82715353	6	82715353	6	82715353	*	R	-0.494845	3.67692
chr6:82716015:C:T	T	C	0.5317	0.0113	0.5122	0.5676	0.0038	0.0096	0.6933	0	9.939	11	0.5359	440683	39106	401577	chr6	82716015	6	6	82716015	82716015	1	1	0.4683	412744	0.0554	6	82716015	*	rs1757847	Y	6	83425732	chr6:83425732	rs1757847	t	c	0.5251	-0.0247	0.0064	0.00011	83425732	82716015	6	82716015	6	82716015	*	Y	0.395833	-3.85937
chr6:82716712:G:A	A	G	0.58	0.013	0.5526	0.6165	0.0046	0.0097	0.6387	0	9.776	11	0.5506	440683	39106	401577	chr6	82716712	6	6	82716712	82716712	1	1	0.42	370174	0.0639	6	82716712	*	rs2943031	R	6	83426429	chr6:83426429	rs2943031	a	g	0.572	-0.024	0.0065	0.0002181	83426429	82716712	6	82716712	6	82716712	*	R	0.474227	-3.69231
chr6:82721076:A:G	A	G	0.4679	0.0113	0.4328	0.4882	-0.0038	0.0096	0.6959	0	9.603	11	0.5664	440683	39106	401577	chr6	82721076	6	6	82721076	82721076	1	1	0.4679	412391	0.0554	6	82721076	*	rs287837	R	6	83430793	chr6:83430793	rs287837	a	g	0.4747	0.0248	0.0064	0.0001032	83430793	82721076	6	82721076	6	82721076	*	R	-0.395833	3.875
chr6:82721276:A:G	A	G	0.4195	0.013	0.3837	0.4474	-0.0053	0.0097	0.586	0	9.515	11	0.5745	440683	39106	401577	chr6	82721276	6	6	82721276	82721276	1	1	0.4195	369733	0.0637	6	82721276	*	rs287836	R	6	83430993	chr6:83430993	rs287836	a	g	0.4279	0.0241	0.0065	0.0002052	83430993	82721276	6	82721276	6	82721276	*	R	-0.546392	3.70769
chr6:82722386:T:C	T	C	0.4686	0.0114	0.4326	0.4887	-0.0026	0.0096	0.7865	0	8.938	11	0.6276	440683	39106	401577	chr6	82722386	6	6	82722386	82722386	1	1	0.4686	413008	0.0561	6	82722386	*	rs287834	Y	6	83432103	chr6:83432103	rs287834	t	c	0.4759	0.0255	0.0064	6.536e-05	83432103	82722386	6	82722386	6	82722386	*	Y	-0.270833	3.98437
chr6:82723128:C:A	A	C	0.5314	0.0114	0.5113	0.5681	0.0026	0.0096	0.7839	0	8.889	11	0.6322	440683	39106	401577	chr6	82723128	6	6	82723128	82723128	1	1	0.4686	413008	0.0568	6	82723128	*	rs2482398	M	6	83432845	chr6:83432845	rs2482398	a	c	0.524	-0.0256	0.0064	6.117e-05	83432845	82723128	6	82723128	6	82723128	*	M	0.270833	-4
chr6:82723511:G:A	A	G	0.4641	0.0131	0.4217	0.4811	-0.0025	0.0096	0.7933	0	8.577	11	0.6609	440683	39106	401577	chr6	82723511	6	6	82723511	82723511	1	1	0.4641	409042	0.0594	6	82723511	*	rs9294260	R	6	83433228	chr6:83433228	rs9294260	a	g	0.4758	0.0257	0.0064	5.724e-05	83433228	82723511	6	82723511	6	82723511	*	R	-0.260417	4.01562
chr6:82724509:A:G	A	G	0.2966	0.0089	0.2784	0.3218	-0.0085	0.0105	0.4209	0	9.755	11	0.5525	440683	39106	401577	chr6	82724509	6	6	82724509	82724509	1	1	0.2966	261413	0.0434	6	82724509	*	rs1757826	R	6	83434226	chr6:83434226	rs1757826	a	g	0.297	0.028	0.007	6.568e-05	83434226	82724509	6	82724509	6	82724509	*	R	-0.809524	4
chr6:82730054:C:T	T	C	0.0015	0.0004	0.0008	0.0021	0.2162	0.1517	0.1542	56.7	6.928	3	0.07423	405047	31645	373402	chr6	82730054	6	6	82730054	82730054	0.809211	0.929839	0.0015	1215.14	0.0013	6	82730054	*	rs185242570	Y	6	83439771	chr6:83439771	rs185242570	t	c	0.0011	0.4617	0.1106	2.969e-05	83439771	82730054	6	82730054	6	82730054	*	Y	1.42518	4.1745
chr6:82736892:T:C	T	C	0.9239	0.0105	0.9078	0.9542	0.0038	0.0183	0.8353	0	7.73	11	0.7373	440683	39106	401577	chr6	82736892	6	6	82736892	82736892	1	1	0.0761	67072	0.0464	6	82736892	*	rs12205786	Y	6	83446609	chr6:83446609	rs12205786	t	c	0.9187	-0.0416	0.0117	0.000389	83446609	82736892	6	82736892	6	82736892	*	Y	0.20765	-3.55556
chr6:82836761:C:A	A	C	0.0598	0.0075	0.0357	0.0718	0.007	0.0202	0.7298	0	3.153	11	0.9885	440683	39106	401577	chr6	82836761	6	6	82836761	82836761	1	1	0.0598	52705.7	0.0361	6	82836761	*	rs72897654	M	6	83546480	chr6:83546480	rs72897654	a	c	0.0649	0.047	0.013	0.0002945	83546480	82836761	6	82836761	6	82836761	*	M	0.346535	3.61538
chr6:83376572:G:A	A	G	0.0136	0.0009	0.0108	0.0152	-0.0526	0.049	0.2829	40.9	15.226	9	0.08492	439171	38674	400497	chr6	83376572	6	6	83376572	83376572	0.988953	0.997311	0.0136	11945.5	0.0044	6	83376572	*	rs139310622	R	6	84086291	chr6:84086291	rs139310622	a	g	0.0137	-0.1358	0.0343	7.676e-05	84086291	83376572	6	83376572	6	83376572	*	R	-1.07347	-3.95918
chr6:83409235:G:A	A	G	0.0122	0.0009	0.0098	0.014	-0.0553	0.0521	0.2882	42.8	15.736	9	0.07261	439171	38674	400497	chr6	83409235	6	6	83409235	83409235	0.988953	0.997311	0.0122	10715.8	0.0042	6	83409235	*	rs139231175	R	6	84118954	chr6:84118954	rs139231175	a	g	0.0128	-0.1324	0.036	0.0002369	84118954	83409235	6	83409235	6	83409235	*	R	-1.06142	-3.67778
chr6:83484686:G:A	A	G	0.9813	0.0036	0.9783	0.9879	0.0495	0.049	0.3124	44.7	14.473	8	0.07024	432700	38309	394391	chr6	83484686	6	6	83484686	83484686	0.979619	0.982106	0.0187	16183	0.0096	6	83484686	*	rs2145323	R	6	84194405	chr6:84194405	rs2145323	a	g	0.9867	0.1387	0.0348	6.605e-05	84194405	83484686	6	83484686	6	83484686	*	R	1.0102	3.98563
chr6:91620769:T:C	T	C	0.8622	0.011	0.832	0.8893	0.0111	0.0138	0.418	56.3	25.157	11	0.008646	440683	39106	401577	chr6	91620769	6	6	91620769	91620769	1	1	0.1378	121452	0.0573	6	91620769	*	rs369910	Y	6	92330487	chr6:92330487	rs369910	t	c	0.8743	-0.0339	0.0096	0.0004327	92330487	91620769	6	91620769	6	91620769	*	Y	0.804348	-3.53125
chr6:93802145:G:T	T	G	0.0054	0.0017	0.0014	0.0085	0.0154	0.0781	0.8432	0	7.269	8	0.5079	437069	38533	398536	chr6	93802145	6	6	93802145	93802145	0.985348	0.992427	0.0054	4720.35	0.0071	6	93802145	*	rs188111432	K	6	94511863	chr6:94511863	rs188111432	t	g	0.0114	0.1679	0.0457	0.0002351	94511863	93802145	6	93802145	6	93802145	*	K	0.197183	3.67396
chr6:93916842:C:G	C	G	0.9764	0.0025	0.9729	0.9831	-0.0149	0.0326	0.6473	0	2.902	11	0.992	440683	39106	401577	chr6	93916842	6	6	93916842	93916842	1	1	0.0236	20800.2	0.0102	6	93916842	*	rs13212924	S	6	94626560	chr6:94626560	rs13212924	c	g	0.9769	-0.0819	0.0226	0.000293	94626560	93916842	6	93916842	6	93916842	*	S	-0.457055	-3.62389
chr6:94095725:T:C	T	C	0.9948	0.0016	0.9912	0.9984	-0.0417	0.0787	0.596	0	6.563	8	0.5844	437069	38533	398536	chr6	94095725	6	6	94095725	94095725	0.985348	0.992427	0.0052	4545.52	0.0072	6	94095725	*	rs142553636	Y	6	94805443	chr6:94805443	rs142553636	t	c	0.9886	-0.1851	0.0451	4.1e-05	94805443	94095725	6	94095725	6	94095725	*	Y	-0.52986	-4.10421
chr6:94131335:A:G	A	G	0.9948	0.0016	0.9912	0.9984	-0.02	0.0796	0.8015	0	5.474	8	0.706	437069	38533	398536	chr6	94131335	6	6	94131335	94131335	0.985348	0.992427	0.0052	4545.52	0.0072	6	94131335	*	rs78869537	R	6	94841053	chr6:94841053	rs78869537	a	g	0.9884	-0.1556	0.0443	0.0004426	94841053	94131335	6	94131335	6	94131335	*	R	-0.251256	-3.51242
chr6:94212170:T:G	T	G	0.9702	0.0038	0.965	0.9782	-0.0102	0.0295	0.7304	31.2	15.985	11	0.1417	440683	39106	401577	chr6	94212170	6	6	94212170	94212170	1	1	0.0298	26264.7	0.0132	6	94212170	*	rs117495707	K	6	94921888	chr6:94921888	rs117495707	t	g	0.9625	-0.0676	0.0188	0.0003347	94921888	94212170	6	94212170	6	94212170	*	K	-0.345763	-3.59574
chr6:94212206:C:T	T	C	0.0298	0.0038	0.0217	0.035	0.0099	0.0295	0.7377	32	16.176	11	0.1347	440683	39106	401577	chr6	94212206	6	6	94212206	94212206	1	1	0.0298	26264.7	0.0133	6	94212206	*	rs144457825	Y	6	94921924	chr6:94921924	rs144457825	t	c	0.0375	0.0676	0.0188	0.0003347	94921924	94212206	6	94212206	6	94212206	*	Y	0.335593	3.59574
chr6:94223637:T:C	T	C	0.9947	0.0017	0.9908	0.9984	-0.0022	0.0795	0.9778	0	5.182	8	0.7379	437069	38533	398536	chr6	94223637	6	6	94223637	94223637	0.985348	0.992427	0.0053	4632.93	0.0076	6	94223637	*	rs186058134	H	6	94933355	chr6:94933355	rs186058134	t	c	0.989	-0.1656	0.0441	0.0001721	94933355	94223637	6	94223637	6	94223637	*	H	-0.027673	-3.7551
chr6:97764533:C:T	T	C	0.3803	0.0109	0.3589	0.4108	-0.0113	0.0099	0.252	0	10.074	11	0.5237	440683	39106	401577	chr6	97764533	6	6	97764533	97764533	1	1	0.3803	335183	0.0519	6	97764533	*	rs6569077	Y	6	98212409	chr6:98212409	rs6569077	t	c	0.39	-0.0266	0.0067	7.2e-05	98212409	97764533	6	97764533	6	97764533	*	Y	-1.14141	-3.97015
chr6:97910344:T:C	T	C	0.3736	0.0111	0.345	0.3991	-0.0068	0.0099	0.4892	0	6.13	11	0.8645	440683	39106	401577	chr6	97910344	6	6	97910344	97910344	1	1	0.3736	329278	0.0541	6	97910344	*	rs11153969	Y	6	98358220	chr6:98358220	rs11153969	t	c	0.3663	-0.0246	0.0066	0.0001919	98358220	97910344	6	97910344	6	97910344	*	Y	-0.686869	-3.72727
chr6:97917019:A:G	A	G	0.3721	0.0091	0.345	0.3919	-0.0069	0.0099	0.4876	0	6.311	11	0.8518	440683	39106	401577	chr6	97917019	6	6	97917019	97917019	1	1	0.3721	327956	0.0469	6	97917019	*	rs9482094	R	6	98364895	chr6:98364895	rs9482094	a	g	0.3666	-0.0244	0.0066	0.0002164	98364895	97917019	6	97917019	6	97917019	*	R	-0.69697	-3.69697
chr6:97917413:G:A	A	G	0.3644	0.0084	0.3394	0.3856	-0.0064	0.0099	0.52	0	6.01	11	0.8727	440683	39106	401577	chr6	97917413	6	6	97917413	97917413	1	1	0.3644	321170	0.0462	6	97917413	*	rs4839715	R	6	98365289	chr6:98365289	rs4839715	a	g	0.3662	-0.0243	0.0066	0.0002297	98365289	97917413	6	97917413	6	97917413	*	R	-0.646465	-3.68182
chr6:97921354:T:G	T	G	0.3727	0.0103	0.3423	0.3919	-0.0059	0.0099	0.5479	0	6.308	11	0.852	440683	39106	401577	chr6	97921354	6	6	97921354	97921354	1	1	0.3727	328485	0.0496	6	97921354	*	rs4339469	K	6	98369230	chr6:98369230	rs4339469	t	g	0.3666	-0.0246	0.0066	0.0001919	98369230	97921354	6	97921354	6	97921354	*	K	-0.59596	-3.72727
