## Supplementary Tables for "Genomics link obesity and type 2 diabetes to Alzheimer’s disease to unveil novel biological insights": Table S2.xlsx (part 200 of 245)

### Sheet: AD2_T2D (continued)
Supplementary Table. Overlapped chromosome positions in build 38. AD2: pval threshold of 5e-8. T2D: pval threshold of 5e-4.
chr6:97944791:C:A	A	C	0.6074	0.007	0.5849	0.6265	0.0075	0.0098	0.4404	0	5.778	11	0.8878	440683	39106	401577	chr6	97944791	6	6	97944791	97944791	1	1	0.3926	346024	0.0416	6	97944791	*	rs9482120	M	6	98392667	chr6:98392667	rs9482120	a	c	0.6078	0.028	0.0065	1.608e-05	98392667	97944791	6	97944791	6	97944791	*	M	0.765306	4.30769
chr6:97947545:C:A	A	C	0.5644	0.0072	0.5378	0.5812	0.0015	0.0096	0.876	0	7.194	11	0.7832	440683	39106	401577	chr6	97947545	6	6	97947545	97947545	1	1	0.4356	383923	0.0434	6	97947545	*	rs9372650	M	6	98395421	chr6:98395421	rs9372650	a	c	0.5649	0.0255	0.0064	6.536e-05	98395421	97947545	6	97947545	6	97947545	*	M	0.15625	3.98437
chr6:97948300:G:A	A	G	0.5641	0.0075	0.5379	0.5813	0.0015	0.0096	0.8759	0	7.539	11	0.7539	440683	39106	401577	chr6	97948300	6	6	97948300	97948300	1	1	0.4359	384187	0.0434	6	97948300	*	rs9490143	R	6	98396176	chr6:98396176	rs9490143	a	g	0.5656	0.0253	0.0065	9.724e-05	98396176	97948300	6	97948300	6	97948300	*	R	0.15625	3.89231
chr6:97948475:A:G	A	G	0.4359	0.0074	0.4188	0.462	-0.0015	0.0096	0.8752	0	7.543	11	0.7535	440683	39106	401577	chr6	97948475	6	6	97948475	97948475	1	1	0.4359	384187	0.0432	6	97948475	*	rs7753937	R	6	98396351	chr6:98396351	rs7753937	a	g	0.4344	-0.0253	0.0065	9.724e-05	98396351	97948475	6	97948475	6	97948475	*	R	-0.15625	-3.89231
chr6:97949944:C:T	T	C	0.5641	0.0074	0.5379	0.5812	0.0019	0.0096	0.8456	0	7.482	11	0.7588	440683	39106	401577	chr6	97949944	6	6	97949944	97949944	1	1	0.4359	384187	0.0433	6	97949944	*	rs9490147	Y	6	98397820	chr6:98397820	rs9490147	t	c	0.5651	0.0252	0.0064	7.96e-05	98397820	97949944	6	97949944	6	97949944	*	Y	0.197917	3.9375
chr6:97950956:C:T	T	C	0.5632	0.0075	0.5369	0.58	0.0013	0.0096	0.8925	0	7.6	11	0.7486	440683	39106	401577	chr6	97950956	6	6	97950956	97950956	1	1	0.4368	384981	0.0431	6	97950956	*	rs11154009	Y	6	98398832	chr6:98398832	rs11154009	t	c	0.5644	0.0256	0.0065	8.027e-05	98398832	97950956	6	97950956	6	97950956	*	Y	0.135417	3.93846
chr6:97951069:A:G	A	G	0.4366	0.0075	0.4195	0.4629	-0.0011	0.0096	0.9094	0	7.533	11	0.7544	440683	39106	401577	chr6	97951069	6	6	97951069	97951069	1	1	0.4366	384804	0.0434	6	97951069	*	rs11154010	R	6	98398945	chr6:98398945	rs11154010	a	g	0.4357	-0.0256	0.0064	6.117e-05	98398945	97951069	6	97951069	6	97951069	*	R	-0.114583	-4
chr6:97951332:C:G	C	G	0.6129	0.0066	0.595	0.6347	0.007	0.0098	0.4772	0	5.849	11	0.8832	440683	39106	401577	chr6	97951332	6	6	97951332	97951332	1	1	0.3871	341177	0.0397	6	97951332	*	rs35121390	S	6	98399208	chr6:98399208	rs35121390	c	g	0.6078	0.0288	0.0065	9.142e-06	98399208	97951332	6	97951332	6	97951332	*	S	0.714286	4.43077
chr6:97951531:C:T	T	C	0.5632	0.0075	0.5369	0.5799	0.0013	0.0096	0.8922	0	7.614	11	0.7474	440683	39106	401577	chr6	97951531	6	6	97951531	97951531	1	1	0.4368	384981	0.043	6	97951531	*	rs9320798	Y	6	98399407	chr6:98399407	rs9320798	t	c	0.5643	0.0256	0.0064	6.117e-05	98399407	97951531	6	97951531	6	97951531	*	Y	0.135417	4
chr6:97951645:A:G	A	G	0.3933	0.007	0.374	0.4158	-0.0068	0.0098	0.4841	0	5.862	11	0.8824	440683	39106	401577	chr6	97951645	6	6	97951645	97951645	1	1	0.3933	346641	0.0418	6	97951645	*	rs4548017	R	6	98399521	chr6:98399521	rs4548017	a	g	0.3925	-0.0287	0.0065	9.818e-06	98399521	97951645	6	97951645	6	97951645	*	R	-0.693878	-4.41538
chr6:97951728:T:C	T	C	0.4368	0.0075	0.4201	0.463	-0.0012	0.0096	0.9019	0	7.676	11	0.742	440683	39106	401577	chr6	97951728	6	6	97951728	97951728	1	1	0.4368	384981	0.0429	6	97951728	*	rs4644071	Y	6	98399604	chr6:98399604	rs4644071	t	c	0.4355	-0.0256	0.0065	8.027e-05	98399604	97951728	6	97951728	6	97951728	*	Y	-0.125	-3.93846
chr6:97951736:T:A	A	T	0.5632	0.0075	0.5368	0.5799	0.0011	0.0096	0.905	0	7.74	11	0.7364	440683	39106	401577	chr6	97951736	6	6	97951736	97951736	1	1	0.4368	384981	0.0431	6	97951736	*	rs4464802	W	6	98399612	chr6:98399612	rs4464802	a	t	0.5644	0.0256	0.0064	6.117e-05	98399612	97951736	6	97951736	6	97951736	*	W	0.114583	4
chr6:97953607:A:C	A	C	0.4359	0.0074	0.4187	0.462	-0.0017	0.0096	0.8618	0	7.509	11	0.7565	440683	39106	401577	chr6	97953607	6	6	97953607	97953607	1	1	0.4359	384187	0.0433	6	97953607	*	rs6569189	M	6	98401483	chr6:98401483	rs6569189	a	c	0.4349	-0.0251	0.0064	8.496e-05	98401483	97953607	6	97953607	6	97953607	*	M	-0.177083	-3.92188
chr6:97953932:T:C	T	C	0.4359	0.0074	0.4187	0.462	-0.0018	0.0096	0.8553	0	7.529	11	0.7548	440683	39106	401577	chr6	97953932	6	6	97953932	97953932	1	1	0.4359	384187	0.0433	6	97953932	*	rs6651004	Y	6	98401808	chr6:98401808	rs6651004	t	c	0.435	-0.0252	0.0064	7.96e-05	98401808	97953932	6	97953932	6	97953932	*	Y	-0.1875	-3.9375
chr6:97953971:T:C	T	C	0.4359	0.0074	0.4187	0.462	-0.0018	0.0096	0.8487	0	7.479	11	0.7591	440683	39106	401577	chr6	97953971	6	6	97953971	97953971	1	1	0.4359	384187	0.0433	6	97953971	*	rs6650999	B	6	98401847	chr6:98401847	rs6650999	t	c	0.4349	-0.0252	0.0064	7.96e-05	98401847	97953971	6	97953971	6	97953971	*	B	-0.1875	-3.9375
chr6:97954335:G:T	T	G	0.5641	0.0074	0.5381	0.5813	0.0017	0.0096	0.8608	0	7.534	11	0.7544	440683	39106	401577	chr6	97954335	6	6	97954335	97954335	1	1	0.4359	384187	0.0432	6	97954335	*	rs6569192	K	6	98402211	chr6:98402211	rs6569192	t	g	0.5651	0.0252	0.0064	7.96e-05	98402211	97954335	6	97954335	6	97954335	*	K	0.177083	3.9375
chr6:97954518:A:C	A	C	0.4359	0.0074	0.4188	0.462	-0.0017	0.0096	0.8564	0	7.494	11	0.7578	440683	39106	401577	chr6	97954518	6	6	97954518	97954518	1	1	0.4359	384187	0.0432	6	97954518	*	rs7757790	M	6	98402394	chr6:98402394	rs7757790	a	c	0.4349	-0.0253	0.0064	7.455e-05	98402394	97954518	6	97954518	6	97954518	*	M	-0.177083	-3.95312
chr6:97954562:T:C	T	C	0.4359	0.0074	0.4188	0.4619	-0.0016	0.0096	0.8643	0	7.549	11	0.7531	440683	39106	401577	chr6	97954562	6	6	97954562	97954562	1	1	0.4359	384187	0.0431	6	97954562	*	rs7761851	Y	6	98402438	chr6:98402438	rs7761851	t	c	0.4349	-0.0253	0.0064	7.455e-05	98402438	97954562	6	97954562	6	97954562	*	Y	-0.166667	-3.95312
chr6:97955146:C:T	T	C	0.5541	0.0071	0.531	0.5681	0.001	0.0096	0.9133	0	8.555	11	0.6629	440683	39106	401577	chr6	97955146	6	6	97955146	97955146	1	1	0.4459	393001	0.0371	6	97955146	*	rs4363043	Y	6	98403022	chr6:98403022	rs4363043	t	c	0.5569	0.0252	0.0065	0.0001036	98403022	97955146	6	97955146	6	97955146	*	Y	0.104167	3.87692
chr6:97956027:T:C	T	C	0.4359	0.0074	0.4187	0.462	-0.0017	0.0096	0.8605	0	7.483	11	0.7587	440683	39106	401577	chr6	97956027	6	6	97956027	97956027	1	1	0.4359	384187	0.0433	6	97956027	*	rs9375023	Y	6	98403903	chr6:98403903	rs9375023	t	c	0.4351	-0.0252	0.0064	7.96e-05	98403903	97956027	6	97956027	6	97956027	*	Y	-0.177083	-3.9375
chr6:97956298:T:C	T	C	0.4359	0.0074	0.4188	0.462	-0.0017	0.0096	0.8604	0	7.5	11	0.7573	440683	39106	401577	chr6	97956298	6	6	97956298	97956298	1	1	0.4359	384187	0.0432	6	97956298	*	rs7772327	Y	6	98404174	chr6:98404174	rs7772327	t	c	0.4351	-0.0251	0.0064	8.496e-05	98404174	97956298	6	97956298	6	97956298	*	Y	-0.177083	-3.92188
chr6:97956470:T:C	T	C	0.4359	0.0074	0.4189	0.4621	-0.0017	0.0096	0.8575	0	7.5	11	0.7573	440683	39106	401577	chr6	97956470	6	6	97956470	97956470	1	1	0.4359	384187	0.0432	6	97956470	*	rs7772622	Y	6	98404346	chr6:98404346	rs7772622	t	c	0.4351	-0.0251	0.0064	8.496e-05	98404346	97956470	6	97956470	6	97956470	*	Y	-0.177083	-3.92188
chr6:97957275:T:A	A	T	0.5641	0.0074	0.538	0.5813	0.0017	0.0096	0.862	0	7.485	11	0.7586	440683	39106	401577	chr6	97957275	6	6	97957275	97957275	1	1	0.4359	384187	0.0433	6	97957275	*	rs6900820	W	6	98405151	chr6:98405151	rs6900820	a	t	0.5649	0.025	0.0064	9.067e-05	98405151	97957275	6	97957275	6	97957275	*	W	0.177083	3.90625
chr6:97957338:C:G	C	G	0.4359	0.0074	0.4187	0.462	-0.0017	0.0096	0.8633	0	7.484	11	0.7587	440683	39106	401577	chr6	97957338	6	6	97957338	97957338	1	1	0.4359	384187	0.0433	6	97957338	*	rs6917037	S	6	98405214	chr6:98405214	rs6917037	c	g	0.4351	-0.025	0.0064	9.067e-05	98405214	97957338	6	97957338	6	97957338	*	S	-0.177083	-3.90625
chr6:97957461:C:G	C	G	0.4359	0.0074	0.4187	0.4621	-0.0017	0.0096	0.8592	0	7.472	11	0.7597	440683	39106	401577	chr6	97957461	6	6	97957461	97957461	1	1	0.4359	384187	0.0434	6	97957461	*	rs6917247	S	6	98405337	chr6:98405337	rs6917247	c	g	0.435	-0.0251	0.0064	8.496e-05	98405337	97957461	6	97957461	6	97957461	*	S	-0.177083	-3.92188
chr6:97958974:T:C	T	C	0.4359	0.0074	0.4187	0.462	-0.0017	0.0096	0.8615	0	7.462	11	0.7605	440683	39106	401577	chr6	97958974	6	6	97958974	97958974	1	1	0.4359	384187	0.0433	6	97958974	*	rs9482139	Y	6	98406850	chr6:98406850	rs9482139	t	c	0.4351	-0.0251	0.0064	8.496e-05	98406850	97958974	6	97958974	6	97958974	*	Y	-0.177083	-3.92188
chr6:97959063:G:A	A	G	0.5641	0.0074	0.538	0.5812	0.0016	0.0096	0.8653	0	7.474	11	0.7595	440683	39106	401577	chr6	97959063	6	6	97959063	97959063	1	1	0.4359	384187	0.0432	6	97959063	*	rs4313006	R	6	98406939	chr6:98406939	rs4313006	a	g	0.5649	0.0251	0.0064	8.496e-05	98406939	97959063	6	97959063	6	97959063	*	R	0.166667	3.92188
chr6:97961792:T:C	T	C	0.436	0.0074	0.418	0.4608	-0.0021	0.0096	0.8287	0	7.63	11	0.7461	440683	39106	401577	chr6	97961792	6	6	97961792	97961792	1	1	0.436	384276	0.0428	6	97961792	*	rs7765605	Y	6	98409668	chr6:98409668	rs7765605	t	c	0.4402	-0.0252	0.0066	0.0001333	98409668	97961792	6	97961792	6	97961792	*	Y	-0.21875	-3.81818
chr6:97962880:G:A	A	G	0.5642	0.007	0.5392	0.582	0.0021	0.0096	0.8268	0	7.542	11	0.7536	440683	39106	401577	chr6	97962880	6	6	97962880	97962880	1	1	0.4358	384099	0.0428	6	97962880	*	rs4412207	R	6	98410756	chr6:98410756	rs4412207	a	g	0.5648	0.0252	0.0064	7.96e-05	98410756	97962880	6	97962880	6	97962880	*	R	0.21875	3.9375
chr6:97963755:A:G	A	G	0.3926	0.007	0.3737	0.4139	-0.0084	0.0098	0.3924	0	5.858	11	0.8827	440683	39106	401577	chr6	97963755	6	6	97963755	97963755	1	1	0.3926	346024	0.0402	6	97963755	*	rs6905544	R	6	98411631	chr6:98411631	rs6905544	a	g	0.3921	-0.0284	0.0065	1.215e-05	98411631	97963755	6	97963755	6	97963755	*	R	-0.857143	-4.36923
chr6:97967701:T:G	T	G	0.4364	0.0075	0.4183	0.4613	-0.0017	0.0096	0.857	0	7.46	11	0.7607	440683	39106	401577	chr6	97967701	6	6	97967701	97967701	1	1	0.4364	384628	0.043	6	97967701	*	rs9387952	K	6	98415577	chr6:98415577	rs9387952	t	g	0.4353	-0.0254	0.0064	6.981e-05	98415577	97967701	6	97967701	6	97967701	*	K	-0.177083	-3.96875
chr6:97968029:C:T	T	C	0.5536	0.0071	0.5318	0.5676	0.0013	0.0096	0.8964	0	8.484	11	0.6694	440683	39106	401577	chr6	97968029	6	6	97968029	97968029	1	1	0.4464	393442	0.0358	6	97968029	*	rs9375031	Y	6	98415905	chr6:98415905	rs9375031	t	c	0.556	0.0249	0.0064	9.674e-05	98415905	97968029	6	97968029	6	97968029	*	Y	0.135417	3.89062
chr6:97968705:A:C	A	C	0.4459	0.0071	0.4324	0.4678	-0.002	0.0096	0.8324	0	8.457	11	0.6719	440683	39106	401577	chr6	97968705	6	6	97968705	97968705	1	1	0.4459	393001	0.0354	6	97968705	*	rs6935884	M	6	98416581	chr6:98416581	rs6935884	a	c	0.4437	-0.0249	0.0064	9.674e-05	98416581	97968705	6	97968705	6	97968705	*	M	-0.208333	-3.89062
chr6:97970761:T:C	T	C	0.446	0.0071	0.4329	0.468	-0.0018	0.0096	0.8543	0	8.553	11	0.6631	440683	39106	401577	chr6	97970761	6	6	97970761	97970761	1	1	0.446	393089	0.0351	6	97970761	*	rs9490266	Y	6	98418637	chr6:98418637	rs9490266	t	c	0.4438	-0.0251	0.0064	8.496e-05	98418637	97970761	6	97970761	6	97970761	*	Y	-0.1875	-3.92188
chr6:97971319:A:G	A	G	0.436	0.0074	0.4181	0.461	-0.0024	0.0096	0.8019	0	7.488	11	0.7583	440683	39106	401577	chr6	97971319	6	6	97971319	97971319	1	1	0.436	384276	0.0429	6	97971319	*	rs9387955	R	6	98419195	chr6:98419195	rs9387955	a	g	0.4351	-0.0256	0.0065	8.027e-05	98419195	97971319	6	97971319	6	97971319	*	R	-0.25	-3.93846
chr6:97973845:T:C	T	C	0.3929	0.007	0.3738	0.4142	-0.0085	0.0098	0.3817	0	5.641	11	0.8962	440683	39106	401577	chr6	97973845	6	6	97973845	97973845	1	1	0.3929	346289	0.0404	6	97973845	*	rs6938973	Y	6	98421721	chr6:98421721	rs6938973	t	c	0.3919	-0.029	0.0066	1.1e-05	98421721	97973845	6	97973845	6	97973845	*	Y	-0.867347	-4.39394
chr6:97975332:G:A	A	G	0.5641	0.0075	0.539	0.5818	0.0026	0.0096	0.7833	0	7.447	11	0.7618	440683	39106	401577	chr6	97975332	6	6	97975332	97975332	1	1	0.4359	384187	0.0428	6	97975332	*	rs9387963	R	6	98423208	chr6:98423208	rs9387963	a	g	0.5649	0.0256	0.0065	8.027e-05	98423208	97975332	6	97975332	6	97975332	*	R	0.270833	3.93846
chr6:97981461:T:C	T	C	0.3917	0.0072	0.373	0.4128	-0.0103	0.0097	0.2926	0	5.77	11	0.8883	440683	39106	401577	chr6	97981461	6	6	97981461	97981461	1	1	0.3917	345231	0.0398	6	97981461	*	rs9320823	Y	6	98429337	chr6:98429337	rs9320823	t	c	0.3907	-0.0287	0.0066	1.355e-05	98429337	97981461	6	97981461	6	97981461	*	Y	-1.06186	-4.34848
chr6:97983724:C:T	T	C	0.5652	0.0076	0.5405	0.5818	0.0036	0.0096	0.7061	0	7.741	11	0.7363	440683	39106	401577	chr6	97983724	6	6	97983724	97983724	1	1	0.4348	383218	0.0413	6	97983724	*	rs4412208	Y	6	98431600	chr6:98431600	rs4412208	t	c	0.5662	0.0255	0.0065	8.559e-05	98431600	97983724	6	97983724	6	97983724	*	Y	0.375	3.92308
chr6:97985832:A:C	A	C	0.4348	0.0076	0.4181	0.4596	-0.0036	0.0096	0.7113	0	7.659	11	0.7434	440683	39106	401577	chr6	97985832	6	6	97985832	97985832	1	1	0.4348	383218	0.0415	6	97985832	*	rs4460216	M	6	98433708	chr6:98433708	rs4460216	a	c	0.4337	-0.0255	0.0065	8.559e-05	98433708	97985832	6	97985832	6	97985832	*	M	-0.375	-3.92308
chr6:97987249:G:T	T	G	0.61	0.007	0.5872	0.6279	0.0102	0.0097	0.2961	0	5.701	11	0.8926	440683	39106	401577	chr6	97987249	6	6	97987249	97987249	1	1	0.39	343733	0.0407	6	97987249	*	rs10872224	K	6	98435125	chr6:98435125	rs10872224	t	g	0.6095	0.0296	0.0066	7.21e-06	98435125	97987249	6	97987249	6	97987249	*	K	1.05155	4.48485
chr6:97989899:T:C	T	C	0.4349	0.0076	0.4181	0.4597	-0.0037	0.0096	0.6975	0	7.647	11	0.7446	440683	39106	401577	chr6	97989899	6	6	97989899	97989899	1	1	0.4349	383306	0.0416	6	97989899	*	rs4240559	Y	6	98437775	chr6:98437775	rs4240559	t	c	0.4341	-0.0252	0.0064	7.96e-05	98437775	97989899	6	97989899	6	97989899	*	Y	-0.385417	-3.9375
chr6:97990690:A:T	A	T	0.4348	0.0076	0.4181	0.4597	-0.0037	0.0096	0.6978	0	7.646	11	0.7446	440683	39106	401577	chr6	97990690	6	6	97990690	97990690	1	1	0.4348	383218	0.0416	6	97990690	*	rs9398648	W	6	98438566	chr6:98438566	rs9398648	a	t	0.4341	-0.0252	0.0064	7.96e-05	98438566	97990690	6	97990690	6	97990690	*	W	-0.385417	-3.9375
chr6:97991276:T:A	A	T	0.5651	0.0076	0.5403	0.5819	0.0037	0.0096	0.7	0	7.649	11	0.7444	440683	39106	401577	chr6	97991276	6	6	97991276	97991276	1	1	0.4349	383306	0.0416	6	97991276	*	rs4368816	W	6	98439152	chr6:98439152	rs4368816	a	t	0.5659	0.0252	0.0064	7.96e-05	98439152	97991276	6	97991276	6	97991276	*	W	0.385417	3.9375
chr6:97997132:C:A	A	C	0.5655	0.008	0.5402	0.5819	0.0036	0.0096	0.7052	0	7.79	11	0.7319	440683	39106	401577	chr6	97997132	6	6	97997132	97997132	1	1	0.4345	382954	0.0417	6	97997132	*	rs4524616	M	6	98445008	chr6:98445008	rs4524616	a	c	0.5658	0.0253	0.0064	7.455e-05	98445008	97997132	6	97997132	6	97997132	*	M	0.375	3.95312
chr6:98004804:T:C	T	C	0.6141	0.0066	0.5974	0.643	0.0106	0.0098	0.2773	0	6.003	11	0.8732	440683	39106	401577	chr6	98004804	6	6	98004804	98004804	1	1	0.3859	340119	0.0456	6	98004804	*	rs9401452	Y	6	98452680	chr6:98452680	rs9401452	t	c	0.6105	0.0281	0.0065	1.5e-05	98452680	98004804	6	98004804	6	98004804	*	Y	1.08163	4.32308
chr6:98010464:C:T	T	C	0.386	0.0066	0.357	0.4027	-0.0103	0.0098	0.2929	0	5.937	11	0.8776	440683	39106	401577	chr6	98010464	6	6	98010464	98010464	1	1	0.386	340207	0.0457	6	98010464	*	rs9401458	Y	6	98458340	chr6:98458340	rs9401458	t	c	0.3895	-0.028	0.0065	1.608e-05	98458340	98010464	6	98010464	6	98010464	*	Y	-1.05102	-4.30769
chr6:98015483:A:G	A	G	0.598	0.0089	0.5837	0.6343	0.0052	0.0098	0.5959	0	8.502	11	0.6677	440683	39106	401577	chr6	98015483	6	6	98015483	98015483	1	1	0.402	354309	0.0506	6	98015483	*	rs9388017	R	6	98463359	chr6:98463359	rs9388017	a	g	0.5893	0.0219	0.0062	0.0003924	98463359	98015483	6	98015483	6	98015483	*	R	0.530612	3.53226
chr6:98016497:T:A	A	T	0.4021	0.0088	0.3659	0.4162	-0.0047	0.0098	0.6307	0	8.353	11	0.6814	440683	39106	401577	chr6	98016497	6	6	98016497	98016497	1	1	0.4021	354397	0.0503	6	98016497	*	rs9375075	W	6	98464373	chr6:98464373	rs9375075	a	t	0.4106	-0.0217	0.0062	0.0004434	98464373	98016497	6	98016497	6	98016497	*	W	-0.479592	-3.5
chr6:98017085:G:A	A	G	0.415	0.0094	0.3762	0.4284	-0.0067	0.0097	0.4882	0	9.358	11	0.5889	440683	39106	401577	chr6	98017085	6	6	98017085	98017085	1	1	0.415	365767	0.0522	6	98017085	*	rs4562150	V	6	98464961	chr6:98464961	rs4562150	a	g	0.4206	-0.0248	0.0065	0.0001333	98464961	98017085	6	98017085	6	98017085	*	V	-0.690722	-3.81538
chr6:98017221:G:A	A	G	0.4018	0.0088	0.3657	0.4162	-0.005	0.0098	0.609	0	8.61	11	0.6578	440683	39106	401577	chr6	98017221	6	6	98017221	98017221	1	1	0.4018	354133	0.0505	6	98017221	*	rs9385222	R	6	98465097	chr6:98465097	rs9385222	a	g	0.4106	-0.0218	0.0062	0.0004172	98465097	98017221	6	98017221	6	98017221	*	R	-0.510204	-3.51613
chr6:98027284:A:G	A	G	0.5719	0.0073	0.5541	0.6023	0.0043	0.0096	0.6512	0	7.167	11	0.7854	440683	39106	401577	chr6	98027284	6	6	98027284	98027284	1	1	0.4281	377313	0.0482	6	98027284	*	rs7772104	R	6	98475160	chr6:98475160	rs7772104	a	g	0.5684	0.0252	0.0065	0.0001036	98475160	98027284	6	98027284	6	98027284	*	R	0.447917	3.87692
chr6:98033879:C:T	T	C	0.4292	0.0076	0.3975	0.4457	-0.0041	0.0096	0.6684	0	7.311	11	0.7734	440683	39106	401577	chr6	98033879	6	6	98033879	98033879	1	1	0.4292	378282	0.0482	6	98033879	*	rs7760876	Y	6	98481755	chr6:98481755	rs7760876	t	c	0.4316	-0.0256	0.0064	6.117e-05	98481755	98033879	6	98033879	6	98033879	*	Y	-0.427083	-4
chr6:98039180:G:C	C	G	0.428	0.0074	0.3971	0.4458	-0.0044	0.0096	0.6467	0	7.119	11	0.7894	440683	39106	401577	chr6	98039180	6	6	98039180	98039180	1	1	0.428	377225	0.0487	6	98039180	*	rs9375104	S	6	98487056	chr6:98487056	rs9375104	c	g	0.431	-0.0253	0.0065	9.724e-05	98487056	98039180	6	98039180	6	98039180	*	S	-0.458333	-3.89231
chr6:98040765:C:A	A	C	0.4281	0.0074	0.3971	0.4459	-0.0043	0.0096	0.6543	0	7.063	11	0.794	440683	39106	401577	chr6	98040765	6	6	98040765	98040765	1	1	0.4281	377313	0.0488	6	98040765	*	rs12663336	M	6	98488641	chr6:98488641	rs12663336	a	c	0.4312	-0.0248	0.0064	0.0001032	98488641	98040765	6	98040765	6	98040765	*	M	-0.447917	-3.875
chr6:98041685:T:C	T	C	0.5718	0.0074	0.5539	0.6028	0.0046	0.0096	0.63	0	7.015	11	0.7979	440683	39106	401577	chr6	98041685	6	6	98041685	98041685	1	1	0.4282	377401	0.0489	6	98041685	*	rs9398662	Y	6	98489561	chr6:98489561	rs9398662	t	c	0.5687	0.0248	0.0064	0.0001032	98489561	98041685	6	98041685	6	98041685	*	Y	0.479167	3.875
chr6:98043334:G:A	A	G	0.4281	0.0074	0.3972	0.4459	-0.0042	0.0096	0.6589	0	7.056	11	0.7945	440683	39106	401577	chr6	98043334	6	6	98043334	98043334	1	1	0.4281	377313	0.0487	6	98043334	*	rs9388046	R	6	98491210	chr6:98491210	rs9388046	a	g	0.4313	-0.0248	0.0064	0.0001032	98491210	98043334	6	98043334	6	98043334	*	R	-0.4375	-3.875
chr6:98046342:C:T	T	C	0.428	0.0078	0.3971	0.4478	-0.0045	0.0096	0.6392	0	6.925	11	0.8051	440683	39106	401577	chr6	98046342	6	6	98046342	98046342	1	1	0.428	377225	0.0507	6	98046342	*	rs13194250	Y	6	98494218	chr6:98494218	rs13194250	t	c	0.431	-0.0246	0.0064	0.0001173	98494218	98046342	6	98046342	6	98046342	*	Y	-0.46875	-3.84375
chr6:98052836:T:C	T	C	0.6144	0.0066	0.5977	0.6431	0.01	0.0098	0.3043	0	5.613	11	0.8979	440683	39106	401577	chr6	98052836	6	6	98052836	98052836	1	1	0.3856	339855	0.0454	6	98052836	*	rs9401501	Y	6	98500712	chr6:98500712	rs9401501	t	c	0.6117	0.0277	0.0065	1.98e-05	98500712	98052836	6	98052836	6	98052836	*	Y	1.02041	4.26154
chr6:98058888:T:C	T	C	0.6144	0.0066	0.5977	0.643	0.0099	0.0098	0.3121	0	5.596	11	0.8989	440683	39106	401577	chr6	98058888	6	6	98058888	98058888	1	1	0.3856	339855	0.0453	6	98058888	*	rs13215227	Y	6	98506764	chr6:98506764	rs13215227	t	c	0.6118	0.0275	0.0065	2.273e-05	98506764	98058888	6	98058888	6	98058888	*	Y	1.0102	4.23077
chr6:98059554:C:T	T	C	0.3856	0.0066	0.357	0.4023	-0.0098	0.0098	0.315	0	5.566	11	0.9007	440683	39106	401577	chr6	98059554	6	6	98059554	98059554	1	1	0.3856	339855	0.0453	6	98059554	*	rs4839938	Y	6	98507430	chr6:98507430	rs4839938	t	c	0.3883	-0.0275	0.0065	2.273e-05	98507430	98059554	6	98059554	6	98059554	*	Y	-1	-4.23077
chr6:98059956:A:C	A	C	0.6144	0.0064	0.5978	0.6415	0.0094	0.0098	0.3339	0	5.593	11	0.8991	440683	39106	401577	chr6	98059956	6	6	98059956	98059956	1	1	0.3856	339855	0.0437	6	98059956	*	rs4839939	M	6	98507832	chr6:98507832	rs4839939	a	c	0.6117	0.0276	0.0065	2.122e-05	98507832	98059956	6	98059956	6	98059956	*	M	0.959184	4.24615
chr6:98061780:T:G	T	G	0.6142	0.0063	0.5979	0.641	0.01	0.0098	0.3048	0	5.57	11	0.9005	440683	39106	401577	chr6	98061780	6	6	98061780	98061780	1	1	0.3858	340031	0.0431	6	98061780	*	rs4576255	K	6	98509656	chr6:98509656	rs4576255	t	g	0.6117	0.0276	0.0065	2.122e-05	98509656	98061780	6	98061780	6	98061780	*	K	1.02041	4.24615
chr6:98065156:A:G	A	G	0.4004	0.0071	0.3805	0.4189	-0.009	0.0097	0.3522	0	6.941	11	0.8038	440683	39106	401577	chr6	98065156	6	6	98065156	98065156	1	1	0.4004	352899	0.0384	6	98065156	*	rs3004179	R	6	98513032	chr6:98513032	rs3004179	a	g	0.3968	-0.0272	0.0065	2.789e-05	98513032	98065156	6	98065156	6	98065156	*	R	-0.927835	-4.18462
chr6:98066426:G:A	A	G	0.3855	0.0065	0.3558	0.4021	-0.0098	0.0098	0.3169	0	5.486	11	0.9053	440683	39106	401577	chr6	98066426	6	6	98066426	98066426	1	1	0.3855	339767	0.0463	6	98066426	*	rs55731746	R	6	98514302	chr6:98514302	rs55731746	a	g	0.3882	-0.0275	0.0065	2.273e-05	98514302	98066426	6	98066426	6	98066426	*	R	-1	-4.23077
chr6:98072035:T:G	T	G	0.6142	0.0064	0.5977	0.6427	0.0096	0.0098	0.3259	0	5.445	11	0.9077	440683	39106	401577	chr6	98072035	6	6	98072035	98072035	1	1	0.3858	340031	0.045	6	98072035	*	rs4401671	D	6	98519911	chr6:98519911	rs4401671	t	g	0.6114	0.027	0.0065	3.193e-05	98519911	98072035	6	98072035	6	98072035	*	D	0.979592	4.15385
chr6:98074560:C:G	C	G	0.6145	0.0065	0.598	0.6442	0.0101	0.0098	0.3038	0	5.211	11	0.9205	440683	39106	401577	chr6	98074560	6	6	98074560	98074560	1	1	0.3855	339767	0.0462	6	98074560	*	rs13216075	S	6	98522436	chr6:98522436	rs13216075	c	g	0.6115	0.0271	0.0065	2.984e-05	98522436	98074560	6	98074560	6	98074560	*	S	1.03061	4.16923
chr6:98074822:T:C	T	C	0.6142	0.0064	0.5977	0.6426	0.0098	0.0098	0.3184	0	5.358	11	0.9126	440683	39106	401577	chr6	98074822	6	6	98074822	98074822	1	1	0.3858	340031	0.0449	6	98074822	*	rs35062457	Y	6	98522698	chr6:98522698	rs35062457	t	c	0.6114	0.0271	0.0065	2.984e-05	98522698	98074822	6	98074822	6	98074822	*	Y	1	4.16923
chr6:98077850:C:T	T	C	0.3856	0.0065	0.3558	0.4022	-0.0099	0.0098	0.3096	0	5.201	11	0.9211	440683	39106	401577	chr6	98077850	6	6	98077850	98077850	1	1	0.3856	339855	0.0464	6	98077850	*	rs9388083	Y	6	98525726	chr6:98525726	rs9388083	t	c	0.3884	-0.0272	0.0065	2.789e-05	98525726	98077850	6	98077850	6	98077850	*	Y	-1.0102	-4.18462
chr6:98079067:C:T	T	C	0.3855	0.0065	0.3558	0.4021	-0.0101	0.0098	0.3038	0	5.1	11	0.9263	440683	39106	401577	chr6	98079067	6	6	98079067	98079067	1	1	0.3855	339767	0.0463	6	98079067	*	rs9398676	Y	6	98526943	chr6:98526943	rs9398676	t	c	0.3872	-0.0279	0.0065	1.724e-05	98526943	98079067	6	98079067	6	98079067	*	Y	-1.03061	-4.29231
chr6:98079211:C:T	T	C	0.3855	0.0065	0.3559	0.4021	-0.0099	0.0098	0.31	0	5.007	11	0.9308	440683	39106	401577	chr6	98079211	6	6	98079211	98079211	1	1	0.3855	339767	0.0462	6	98079211	*	rs9388090	Y	6	98527087	chr6:98527087	rs9388090	t	c	0.3871	-0.0283	0.0066	1.784e-05	98527087	98079211	6	98079211	6	98079211	*	Y	-1.0102	-4.28788
chr6:98080265:T:C	T	C	0.6147	0.0066	0.5979	0.6442	0.0099	0.0098	0.3127	0	5	11	0.9312	440683	39106	401577	chr6	98080265	6	6	98080265	98080265	1	1	0.3853	339590	0.0463	6	98080265	*	rs7766486	Y	6	98528141	chr6:98528141	rs7766486	t	c	0.6139	0.0282	0.0066	1.91e-05	98528141	98080265	6	98080265	6	98080265	*	Y	1.0102	4.27273
chr6:98080267:C:T	T	C	0.3859	0.0065	0.3565	0.4025	-0.0093	0.0098	0.3412	0	5.303	11	0.9156	440683	39106	401577	chr6	98080267	6	6	98080267	98080267	1	1	0.3859	340119	0.046	6	98080267	*	rs7742854	Y	6	98528143	chr6:98528143	rs7742854	t	c	0.3865	-0.0282	0.0066	1.91e-05	98528143	98080267	6	98080267	6	98080267	*	Y	-0.94898	-4.27273
chr6:98080528:G:A	A	G	0.3856	0.0065	0.3559	0.4021	-0.01	0.0098	0.3068	0	5.057	11	0.9284	440683	39106	401577	chr6	98080528	6	6	98080528	98080528	1	1	0.3856	339855	0.0462	6	98080528	*	rs4458695	R	6	98528404	chr6:98528404	rs4458695	a	g	0.3873	-0.0284	0.0065	1.215e-05	98528404	98080528	6	98080528	6	98080528	*	R	-1.02041	-4.36923
chr6:98081290:C:T	T	C	0.3855	0.0065	0.3558	0.4021	-0.0099	0.0098	0.3106	0	5.036	11	0.9294	440683	39106	401577	chr6	98081290	6	6	98081290	98081290	1	1	0.3855	339767	0.0463	6	98081290	*	rs12176311	Y	6	98529166	chr6:98529166	rs12176311	t	c	0.3873	-0.0276	0.0065	2.122e-05	98529166	98081290	6	98081290	6	98081290	*	Y	-1.0102	-4.24615
chr6:98091501:C:G	C	G	0.6147	0.0065	0.5986	0.6456	0.0102	0.0098	0.3001	0	4.787	11	0.941	440683	39106	401577	chr6	98091501	6	6	98091501	98091501	1	1	0.3853	339590	0.047	6	98091501	*	rs901628	S	6	98539377	chr6:98539377	rs901628	c	g	0.6133	0.0282	0.0066	1.91e-05	98539377	98091501	6	98091501	6	98091501	*	S	1.04082	4.27273
chr6:98091503:C:T	T	C	0.3853	0.0065	0.3545	0.4014	-0.0101	0.0098	0.3009	0	4.792	11	0.9408	440683	39106	401577	chr6	98091503	6	6	98091503	98091503	1	1	0.3853	339590	0.0469	6	98091503	*	rs901629	B	6	98539379	chr6:98539379	rs901629	t	c	0.3865	-0.0284	0.0066	1.666e-05	98539379	98091503	6	98091503	6	98091503	*	B	-1.03061	-4.30303
chr6:98091643:C:T	T	C	0.3854	0.0065	0.3544	0.4014	-0.0099	0.0098	0.3108	0	4.774	11	0.9416	440683	39106	401577	chr6	98091643	6	6	98091643	98091643	1	1	0.3854	339678	0.047	6	98091643	*	rs901630	Y	6	98539519	chr6:98539519	rs901630	t	c	0.387	-0.0283	0.0066	1.784e-05	98539519	98091643	6	98091643	6	98091643	*	Y	-1.0102	-4.28788
chr6:98097735:G:T	T	G	0.3853	0.0061	0.3538	0.401	-0.0101	0.0098	0.3024	0	4.851	11	0.9382	440683	39106	401577	chr6	98097735	6	6	98097735	98097735	1	1	0.3853	339590	0.0472	6	98097735	*	rs62422661	K	6	98545611	chr6:98545611	rs62422661	t	g	0.3868	-0.0286	0.0066	1.452e-05	98545611	98097735	6	98097735	6	98097735	*	K	-1.03061	-4.33333
chr6:98098671:G:T	T	G	0.3663	0.0064	0.3352	0.3825	-0.0094	0.01	0.3479	0	5.635	11	0.8966	440683	39106	401577	chr6	98098671	6	6	98098671	98098671	1	1	0.3663	322844	0.0473	6	98098671	*	rs35099767	K	6	98546547	chr6:98546547	rs35099767	t	g	0.3685	-0.0303	0.0067	6.133e-06	98546547	98098671	6	98098671	6	98098671	*	K	-0.94	-4.52239
chr6:98100103:C:T	T	C	0.5197	0.0086	0.5016	0.5357	-0.0077	0.0095	0.4216	0	5.788	11	0.8871	440683	39106	401577	chr6	98100103	6	6	98100103	98100103	1	1	0.4803	423320	0.0341	6	98100103	*	rs9385269	Y	6	98547979	chr6:98547979	rs9385269	t	c	0.525	-0.023	0.0064	0.0003168	98547979	98100103	6	98100103	6	98100103	*	Y	-0.810526	-3.59375
chr6:98101925:A:C	A	C	0.5214	0.0084	0.5085	0.5536	0.0122	0.0095	0.2006	0	6.017	11	0.8722	440683	39106	401577	chr6	98101925	6	6	98101925	98101925	1	1	0.4786	421822	0.0451	6	98101925	*	rs9401593	M	6	98549801	chr6:98549801	rs9401593	a	c	0.5159	0.0232	0.0064	0.0002807	98549801	98101925	6	98101925	6	98101925	*	M	1.28421	3.625
chr6:98102413:C:A	A	C	0.4796	0.0095	0.4462	0.4937	-0.0122	0.0095	0.197	0	6.103	11	0.8664	440683	39106	401577	chr6	98102413	6	6	98102413	98102413	1	1	0.4796	422703	0.0475	6	98102413	*	rs1906252	M	6	98550289	chr6:98550289	rs1906252	a	c	0.4833	-0.0239	0.0064	0.0001825	98550289	98102413	6	98102413	6	98102413	*	M	-1.28421	-3.73438
chr6:98106018:G:A	A	G	0.4793	0.0093	0.4461	0.4909	-0.0117	0.0095	0.2189	0	6.192	11	0.8603	440683	39106	401577	chr6	98106018	6	6	98106018	98106018	1	1	0.4793	422439	0.0448	6	98106018	*	rs1487441	R	6	98553894	chr6:98553894	rs1487441	a	g	0.4833	-0.0241	0.0064	0.0001611	98553894	98106018	6	98106018	6	98106018	*	R	-1.23158	-3.76562
chr6:98107396:C:T	T	C	0.4778	0.0083	0.4457	0.4908	-0.0119	0.0095	0.2113	0	6.181	11	0.861	440683	39106	401577	chr6	98107396	6	6	98107396	98107396	1	1	0.4778	421117	0.0451	6	98107396	*	rs9375188	Y	6	98555272	chr6:98555272	rs9375188	t	c	0.4833	-0.024	0.0064	0.0001715	98555272	98107396	6	98107396	6	98107396	*	Y	-1.25263	-3.75
chr6:98114844:G:A	A	G	0.517	0.009	0.4923	0.5365	-0.0081	0.0095	0.3952	0	5.342	11	0.9135	440683	39106	401577	chr6	98114844	6	6	98114844	98114844	1	1	0.483	425700	0.0442	6	98114844	*	rs9375195	R	6	98562720	chr6:98562720	rs9375195	a	g	0.5219	-0.0244	0.0064	0.0001333	98562720	98114844	6	98114844	6	98114844	*	R	-0.852632	-3.8125
chr6:98117335:C:T	T	C	0.4759	0.0085	0.4409	0.4897	-0.01	0.0095	0.2911	0	6.156	11	0.8627	440683	39106	401577	chr6	98117335	6	6	98117335	98117335	1	1	0.4759	419442	0.0488	6	98117335	*	rs1487445	Y	6	98565211	chr6:98565211	rs1487445	t	c	0.4813	-0.0229	0.0064	0.0003364	98565211	98117335	6	98117335	6	98117335	*	Y	-1.05263	-3.57812
chr6:98124244:T:C	T	C	0.4922	0.0111	0.4768	0.5268	0.0051	0.0095	0.5881	0	6.467	11	0.8405	440683	39106	401577	chr6	98124244	6	6	98124244	98124244	1	1	0.4922	433808	0.05	6	98124244	*	rs10457441	Y	6	98572120	chr6:98572120	rs10457441	t	c	0.4861	0.0234	0.0064	0.0002485	98572120	98124244	6	98124244	6	98124244	*	Y	0.536842	3.65625
chr6:98125100:C:T	T	C	0.5066	0.0097	0.4727	0.5232	-0.005	0.0095	0.5989	0	6.398	11	0.8455	440683	39106	401577	chr6	98125100	6	6	98125100	98125100	1	1	0.4934	434866	0.0505	6	98125100	*	rs13208578	Y	6	98572976	chr6:98572976	rs13208578	t	c	0.5139	-0.0232	0.0064	0.0002807	98572976	98125100	6	98125100	6	98125100	*	Y	-0.526316	-3.625
chr6:98126684:C:T	T	C	0.4758	0.009	0.4415	0.4899	-0.0095	0.0095	0.3171	0	6.082	11	0.8678	440683	39106	401577	chr6	98126684	6	6	98126684	98126684	1	1	0.4758	419354	0.0484	6	98126684	*	rs968050	Y	6	98574560	chr6:98574560	rs968050	t	c	0.4814	-0.0232	0.0064	0.0002807	98574560	98126684	6	98126684	6	98126684	*	Y	-1	-3.625
chr6:98127850:C:G	C	G	0.4839	0.0091	0.4661	0.5095	0.0054	0.0095	0.5709	0	6.04	11	0.8707	440683	39106	401577	chr6	98127850	6	6	98127850	98127850	1	1	0.4839	426493	0.0434	6	98127850	*	rs9388171	S	6	98575726	chr6:98575726	rs9388171	c	g	0.4794	0.0236	0.0064	0.0002198	98575726	98127850	6	98127850	6	98127850	*	S	0.568421	3.6875
chr6:98128347:G:A	A	G	0.4771	0.0098	0.4415	0.489	-0.0096	0.0095	0.3126	0	6.21	11	0.859	440683	39106	401577	chr6	98128347	6	6	98128347	98128347	1	1	0.4771	420500	0.0475	6	98128347	*	rs12202969	R	6	98576223	chr6:98576223	rs12202969	a	g	0.4814	-0.0235	0.0064	0.0002337	98576223	98128347	6	98128347	6	98128347	*	R	-1.01053	-3.67188
chr6:98128812:C:A	A	C	0.5061	0.0102	0.4726	0.5222	-0.0051	0.0095	0.5938	0	6.723	11	0.8211	440683	39106	401577	chr6	98128812	6	6	98128812	98128812	1	1	0.4939	435307	0.0496	6	98128812	*	rs1872841	M	6	98576688	chr6:98576688	rs1872841	a	c	0.5136	-0.0233	0.0064	0.0002642	98576688	98128812	6	98128812	6	98128812	*	M	-0.536842	-3.64062
chr6:98129813:C:T	T	C	0.4757	0.0089	0.4414	0.4891	-0.0097	0.0095	0.306	0	6.234	11	0.8573	440683	39106	401577	chr6	98129813	6	6	98129813	98129813	1	1	0.4757	419266	0.0477	6	98129813	*	rs9372734	Y	6	98577689	chr6:98577689	rs9372734	t	c	0.4814	-0.0232	0.0064	0.0002807	98577689	98129813	6	98129813	6	98129813	*	Y	-1.02105	-3.625
chr6:98130635:T:C	T	C	0.4937	0.0101	0.4777	0.5274	0.0053	0.0095	0.5737	0	6.811	11	0.8142	440683	39106	401577	chr6	98130635	6	6	98130635	98130635	1	1	0.4937	435130	0.0497	6	98130635	*	rs9401634	Y	6	98578511	chr6:98578511	rs9401634	t	c	0.4863	0.0233	0.0064	0.0002642	98578511	98130635	6	98130635	6	98130635	*	Y	0.557895	3.64062
chr6:98131605:T:C	T	C	0.4926	0.0102	0.4766	0.5257	0.0058	0.0095	0.5428	0	6.958	11	0.8025	440683	39106	401577	chr6	98131605	6	6	98131605	98131605	1	1	0.4926	434161	0.0491	6	98131605	*	rs12204181	B	6	98579481	chr6:98579481	rs12204181	t	c	0.4855	0.0232	0.0064	0.0002807	98579481	98131605	6	98131605	6	98131605	*	B	0.610526	3.625
chr6:98135024:G:A	A	G	0.4771	0.0099	0.4419	0.4891	-0.0098	0.0095	0.3036	0	6.35	11	0.849	440683	39106	401577	chr6	98135024	6	6	98135024	98135024	1	1	0.4771	420500	0.0472	6	98135024	*	rs12206087	R	6	98582900	chr6:98582900	rs12206087	a	g	0.4814	-0.0232	0.0064	0.0002807	98582900	98135024	6	98135024	6	98135024	*	R	-1.03158	-3.625
chr6:98140878:G:T	T	G	0.5061	0.0103	0.4735	0.5222	-0.0052	0.0095	0.5857	0	7.147	11	0.7871	440683	39106	401577	chr6	98140878	6	6	98140878	98140878	1	1	0.4939	435307	0.0487	6	98140878	*	rs9375225	K	6	98588754	chr6:98588754	rs9375225	t	g	0.5137	-0.0233	0.0064	0.0002642	98588754	98140878	6	98140878	6	98140878	*	K	-0.547368	-3.64062
chr6:98143746:A:G	A	G	0.5242	0.009	0.5109	0.5581	0.0096	0.0095	0.3105	0	6.613	11	0.8295	440683	39106	401577	chr6	98143746	6	6	98143746	98143746	1	1	0.4758	419354	0.0472	6	98143746	*	rs2388334	R	6	98591622	chr6:98591622	rs2388334	a	g	0.5187	0.0234	0.0064	0.0002485	98591622	98143746	6	98143746	6	98143746	*	R	1.01053	3.65625
chr6:104013396:G:A	A	G	0.0054	0.0009	0.0034	0.0068	-0.0329	0.069	0.6336	0	5.984	8	0.649	437326	38039	399287	chr6	104013396	6	6	104013396	104013396	0.972715	0.994297	0.0054	4723.12	0.0034	6	104013396	*	rs7745865	R	6	104461271	chr6:104461271	rs7745865	a	g	0.0054	0.1891	0.046	3.888e-05	104461271	104013396	6	104013396	6	104013396	*	R	-0.476812	4.11087
chr6:104224378:C:T	T	C	0.0031	0.0007	0.0016	0.0043	-0.0092	0.0973	0.9247	0	2.014	5	0.8472	422849	36368	386481	chr6	104224378	6	6	104224378	104224378	0.929985	0.962408	0.0031	2621.66	0.0027	6	104224378	*	rs2744194	Y	6	104672253	chr6:104672253	rs2744194	t	c	0.0063	0.2243	0.0599	0.0001802	104672253	104224378	6	104224378	6	104224378	*	Y	-0.0945529	3.74457
chr6:106513379:T:A	A	T	0.2232	0.0096	0.21	0.2562	0.0039	0.0115	0.7359	0	6.176	11	0.8614	440683	39106	401577	chr6	106513379	6	6	106513379	106513379	1	1	0.2232	196721	0.0462	6	106513379	*	rs783419	W	6	106961254	chr6:106961254	rs783419	a	t	0.2259	-0.0286	0.0077	0.0002231	106961254	106513379	6	106513379	6	106513379	*	W	0.33913	-3.71429
chr6:106737753:G:T	T	G	0.081	0.0049	0.0613	0.0868	-0.0215	0.0177	0.2239	35.3	16.994	11	0.1081	440683	39106	401577	chr6	106737753	6	6	106737753	106737753	1	1	0.081	71390.6	0.0255	6	106737753	*	rs57892394	D	6	107185628	chr6:107185628	rs57892394	t	g	0.0777	0.0477	0.0121	8.587e-05	107185628	106737753	6	106737753	6	106737753	*	D	-1.21469	3.94215
chr6:106740035:T:C	T	C	0.919	0.0049	0.9133	0.9385	0.0218	0.0177	0.2185	34.2	16.708	11	0.1168	440683	39106	401577	chr6	106740035	6	6	106740035	106740035	1	1	0.081	71390.6	0.0252	6	106740035	*	rs9486454	Y	6	107187910	chr6:107187910	rs9486454	t	c	0.9226	-0.0473	0.0121	9.842e-05	107187910	106740035	6	106740035	6	106740035	*	Y	1.23164	-3.90909
chr6:106746660:T:G	T	G	0.8826	0.0092	0.8673	0.912	0.0093	0.0149	0.5345	0	7.669	11	0.7426	440683	39106	401577	chr6	106746660	6	6	106746660	106746660	1	1	0.1174	103472	0.0447	6	106746660	*	rs57138455	K	6	107194535	chr6:107194535	rs57138455	t	g	0.8915	-0.0418	0.0104	5.516e-05	107194535	106746660	6	106746660	6	106746660	*	K	0.624161	-4.01923
chr6:106747332:C:T	T	C	0.1229	0.0097	0.0914	0.1397	-0.0025	0.0146	0.866	0	8.686	11	0.6509	440683	39106	401577	chr6	106747332	6	6	106747332	106747332	1	1	0.1229	108320	0.0483	6	106747332	*	rs79857398	Y	6	107195207	chr6:107195207	rs79857398	t	c	0.1142	0.0413	0.0102	4.772e-05	107195207	106747332	6	106747332	6	106747332	*	Y	-0.171233	4.04902
chr6:106748295:C:T	T	C	0.1229	0.0097	0.0905	0.1397	-0.0025	0.0146	0.8623	0	8.779	11	0.6423	440683	39106	401577	chr6	106748295	6	6	106748295	106748295	1	1	0.1229	108320	0.0492	6	106748295	*	rs76728518	Y	6	107196170	chr6:107196170	rs76728518	t	c	0.1142	0.0413	0.0102	4.772e-05	107196170	106748295	6	106748295	6	106748295	*	Y	-0.171233	4.04902
chr6:106748914:G:A	A	G	0.1229	0.0097	0.0905	0.1397	-0.0025	0.0146	0.8626	0	8.781	11	0.6421	440683	39106	401577	chr6	106748914	6	6	106748914	106748914	1	1	0.1229	108320	0.0492	6	106748914	*	rs11968442	R	6	107196789	chr6:107196789	rs11968442	a	g	0.1138	0.0412	0.0102	4.978e-05	107196789	106748914	6	106748914	6	106748914	*	R	-0.171233	4.03922
chr6:106749145:C:A	A	C	0.1229	0.0097	0.0905	0.1396	-0.0026	0.0146	0.858	0	8.792	11	0.6411	440683	39106	401577	chr6	106749145	6	6	106749145	106749145	1	1	0.1229	108320	0.0491	6	106749145	*	rs11968453	M	6	107197020	chr6:107197020	rs11968453	a	c	0.1141	0.0414	0.0102	4.575e-05	107197020	106749145	6	106749145	6	106749145	*	M	-0.178082	4.05882
chr6:106749455:C:T	T	C	0.1227	0.0097	0.0905	0.1397	-0.0029	0.0146	0.8442	0	8.797	11	0.6406	440683	39106	401577	chr6	106749455	6	6	106749455	106749455	1	1	0.1227	108144	0.0492	6	106749455	*	rs76995705	Y	6	107197330	chr6:107197330	rs76995705	t	c	0.1141	0.0413	0.0102	4.772e-05	107197330	106749455	6	106749455	6	106749455	*	Y	-0.19863	4.04902
chr6:106749773:T:C	T	C	0.877	0.0101	0.859	0.9095	0.0026	0.0146	0.8587	0	8.821	11	0.6384	440683	39106	401577	chr6	106749773	6	6	106749773	106749773	1	1	0.123	108408	0.0505	6	106749773	*	rs41292430	Y	6	107197648	chr6:107197648	rs41292430	t	c	0.8858	-0.0408	0.0102	5.887e-05	107197648	106749773	6	106749773	6	106749773	*	Y	0.178082	-4
chr6:106749899:T:C	T	C	0.8772	0.0097	0.8603	0.9094	0.0029	0.0146	0.8426	0	8.748	11	0.6451	440683	39106	401577	chr6	106749899	6	6	106749899	106749899	1	1	0.1228	108232	0.0491	6	106749899	*	rs79039327	Y	6	107197774	chr6:107197774	rs79039327	t	c	0.8859	-0.0413	0.0102	4.772e-05	107197774	106749899	6	106749899	6	106749899	*	Y	0.19863	-4.04902
chr6:106750421:T:A	A	T	0.1228	0.0097	0.0906	0.1397	-0.0029	0.0146	0.8454	0	8.742	11	0.6457	440683	39106	401577	chr6	106750421	6	6	106750421	106750421	1	1	0.1228	108232	0.0491	6	106750421	*	rs11961968	W	6	107198296	chr6:107198296	rs11961968	a	t	0.1141	0.0414	0.0102	4.575e-05	107198296	106750421	6	106750421	6	106750421	*	W	-0.19863	4.05882
chr6:106750604:G:A	A	G	0.1225	0.0097	0.0904	0.1394	-0.0029	0.0147	0.8424	0	8.771	11	0.643	440683	39106	401577	chr6	106750604	6	6	106750604	106750604	1	1	0.1225	107967	0.049	6	106750604	*	rs11969259	R	6	107198479	chr6:107198479	rs11969259	a	g	0.1141	0.0416	0.0102	4.203e-05	107198479	106750604	6	106750604	6	106750604	*	R	-0.197279	4.07843
chr6:106750951:T:C	T	C	0.8773	0.0097	0.8603	0.9094	0.0027	0.0146	0.8525	0	8.783	11	0.642	440683	39106	401577	chr6	106750951	6	6	106750951	106750951	1	1	0.1227	108144	0.0491	6	106750951	*	rs76717552	Y	6	107198826	chr6:107198826	rs76717552	t	c	0.8859	-0.0415	0.0102	4.385e-05	107198826	106750951	6	106750951	6	106750951	*	Y	0.184932	-4.06863
chr6:106751079:G:A	A	G	0.1227	0.0097	0.0906	0.1397	-0.0027	0.0146	0.8559	0	8.786	11	0.6416	440683	39106	401577	chr6	106751079	6	6	106751079	106751079	1	1	0.1227	108144	0.0491	6	106751079	*	rs77669594	R	6	107198954	chr6:107198954	rs77669594	a	g	0.1141	0.0415	0.0102	4.385e-05	107198954	106751079	6	106751079	6	106751079	*	R	-0.184932	4.06863
chr6:106751403:C:T	T	C	0.1227	0.0097	0.0906	0.1395	-0.0032	0.0146	0.8252	0	8.522	11	0.6659	440683	39106	401577	chr6	106751403	6	6	106751403	106751403	1	1	0.1227	108144	0.0489	6	106751403	*	rs74785201	Y	6	107199278	chr6:107199278	rs74785201	t	c	0.1162	0.0422	0.0107	7.768e-05	107199278	106751403	6	106751403	6	106751403	*	Y	-0.219178	3.94393
chr6:106751955:G:A	A	G	0.1226	0.0096	0.0904	0.1393	-0.0028	0.0147	0.8477	0	8.749	11	0.6451	440683	39106	401577	chr6	106751955	6	6	106751955	106751955	1	1	0.1226	108055	0.0489	6	106751955	*	rs75777938	R	6	107199830	chr6:107199830	rs75777938	a	g	0.114	0.041	0.0102	5.415e-05	107199830	106751955	6	106751955	6	106751955	*	R	-0.190476	4.01961
chr6:107072004:C:A	A	C	0.3955	0.0121	0.3448	0.4185	-0.0055	0.0101	0.5882	0	5.278	11	0.917	440683	39106	401577	chr6	107072004	6	6	107072004	107072004	1	1	0.3955	348580	0.0737	6	107072004	*	rs3763216	M	6	107393208	chr6:107393208	rs3763216	a	c	0.3983	0.0243	0.0066	0.0002297	107393208	107072004	6	107072004	6	107072004	*	M	-0.544554	3.68182
chr6:107072012:A:T	A	T	0.6043	0.0122	0.581	0.6553	0.0058	0.0101	0.5676	0	5.327	11	0.9143	440683	39106	401577	chr6	107072012	6	6	107072012	107072012	1	1	0.3957	348757	0.0743	6	107072012	*	rs9386603	W	6	107393216	chr6:107393216	rs9386603	a	t	0.6016	-0.0244	0.0066	0.0002164	107393216	107072012	6	107072012	6	107072012	*	W	0.574257	-3.69697
chr6:107072586:T:A	A	T	0.4041	0.014	0.3492	0.4324	-0.0033	0.0101	0.7402	0	5.393	11	0.9107	440683	39106	401577	chr6	107072586	6	6	107072586	107072586	1	1	0.4041	356160	0.0832	6	107072586	*	rs6904519	W	6	107393790	chr6:107393790	rs6904519	a	t	0.4045	0.025	0.0066	0.0001506	107393790	107072586	6	107072586	6	107072586	*	W	-0.326733	3.78788
chr6:107076918:C:T	T	C	0.3563	0.0102	0.2959	0.3757	-0.0021	0.01	0.8341	0	9.013	11	0.6207	440683	39106	401577	chr6	107076918	6	6	107076918	107076918	1	1	0.3563	314031	0.0798	6	107076918	*	rs311231	Y	6	107398122	chr6:107398122	rs311231	t	c	0.3699	-0.0244	0.0066	0.0002164	107398122	107076918	6	107076918	6	107076918	*	Y	-0.21	-3.69697
chr6:107078275:G:A	A	G	0.3564	0.0108	0.2958	0.3785	-0.0019	0.01	0.8499	0	8.833	11	0.6373	440683	39106	401577	chr6	107078275	6	6	107078275	107078275	1	1	0.3564	314119	0.0827	6	107078275	*	rs311229	R	6	107399479	chr6:107399479	rs311229	a	g	0.37	-0.0239	0.0066	0.0002909	107399479	107078275	6	107078275	6	107078275	*	R	-0.19	-3.62121
chr6:107078766:C:T	T	C	0.3574	0.0101	0.2956	0.3785	-0.0021	0.01	0.8301	0	8.732	11	0.6466	440683	39106	401577	chr6	107078766	6	6	107078766	107078766	1	1	0.3574	315000	0.0829	6	107078766	*	rs1665912	Y	6	107399970	chr6:107399970	rs1665912	t	c	0.3699	-0.0239	0.0066	0.0002909	107399970	107078766	6	107078766	6	107078766	*	Y	-0.21	-3.62121
chr6:107079161:T:C	T	C	0.6438	0.0103	0.6243	0.7043	0.0018	0.01	0.854	0	8.841	11	0.6366	440683	39106	401577	chr6	107079161	6	6	107079161	107079161	1	1	0.3562	313943	0.08	6	107079161	*	rs1665911	Y	6	107400365	chr6:107400365	rs1665911	t	c	0.6301	0.0244	0.0066	0.0002164	107400365	107079161	6	107079161	6	107079161	*	Y	0.18	3.69697
chr6:107079224:C:A	A	C	0.3049	0.0141	0.2627	0.3441	-0.0018	0.0105	0.8643	0	6.828	11	0.8128	440683	39106	401577	chr6	107079224	6	6	107079224	107079224	1	1	0.3049	268728	0.0814	6	107079224	*	rs1627804	M	6	107400428	chr6:107400428	rs1627804	a	c	0.3255	-0.0263	0.0069	0.0001413	107400428	107079224	6	107079224	6	107079224	*	M	-0.171429	-3.81159
chr6:107079285:T:A	A	T	0.3049	0.014	0.2627	0.3441	-0.0019	0.0105	0.8579	0	6.819	11	0.8135	440683	39106	401577	chr6	107079285	6	6	107079285	107079285	1	1	0.3049	268728	0.0814	6	107079285	*	rs1618476	W	6	107400489	chr6:107400489	rs1618476	a	t	0.3255	-0.0263	0.0069	0.0001413	107400489	107079285	6	107079285	6	107079285	*	W	-0.180952	-3.81159
chr6:107080016:C:T	T	C	0.356	0.0103	0.2955	0.3755	-0.0018	0.01	0.8601	0	8.545	11	0.6638	440683	39106	401577	chr6	107080016	6	6	107080016	107080016	1	1	0.356	313766	0.08	6	107080016	*	rs1762714	Y	6	107401220	chr6:107401220	rs1762714	t	c	0.3698	-0.0243	0.0066	0.0002297	107401220	107080016	6	107080016	6	107080016	*	Y	-0.18	-3.68182
chr6:107081661:C:G	C	G	0.6951	0.0139	0.6563	0.7373	0.0008	0.0105	0.9372	0	7.151	11	0.7867	440683	39106	401577	chr6	107081661	6	6	107081661	107081661	1	1	0.3049	268728	0.081	6	107081661	*	rs1762716	S	6	107402865	chr6:107402865	rs1762716	c	g	0.6747	0.0261	0.0069	0.0001588	107402865	107081661	6	107081661	6	107081661	*	S	0.0761905	3.78261
chr6:107081701:T:A	A	T	0.496	0.0216	0.4044	0.5411	0.0035	0.0097	0.72	0	7.832	11	0.7283	440683	39106	401577	chr6	107081701	6	6	107081701	107081701	1	1	0.496	437158	0.1367	6	107081701	*	rs9373914	W	6	107402905	chr6:107402905	rs9373914	a	t	0.487	0.0232	0.0064	0.0002807	107402905	107081701	6	107081701	6	107081701	*	W	0.360825	3.625
chr6:107081764:G:C	C	G	0.1831	0.0146	0.1534	0.2171	0.0126	0.0127	0.3209	0	4.383	11	0.9574	440683	39106	401577	chr6	107081764	6	6	107081764	107081764	1	1	0.1831	161378	0.0637	6	107081764	*	rs80110276	S	6	107402968	chr6:107402968	rs80110276	c	g	0.2013	-0.0289	0.0082	0.0004021	107402968	107081764	6	107081764	6	107081764	*	S	0.992126	-3.52439
chr6:107083296:A:G	A	G	0.5052	0.0213	0.4604	0.5988	-0.0039	0.0097	0.6855	0	7.508	11	0.7566	440683	39106	401577	chr6	107083296	6	6	107083296	107083296	1	1	0.4948	436100	0.1384	6	107083296	*	rs7749044	R	6	107404500	chr6:107404500	rs7749044	a	g	0.5133	-0.0234	0.0064	0.0002485	107404500	107083296	6	107083296	6	107083296	*	R	-0.402062	-3.65625
chr6:107083530:G:A	A	G	0.4424	0.0169	0.3669	0.4786	0.0049	0.0097	0.6144	0	5.787	11	0.8872	440683	39106	401577	chr6	107083530	6	6	107083530	107083530	1	1	0.4424	389916	0.1117	6	107083530	*	rs9372146	R	6	107404734	chr6:107404734	rs9372146	a	g	0.4403	0.0255	0.0067	0.0001416	107404734	107083530	6	107083530	6	107083530	*	R	0.505155	3.80597
chr6:107083536:C:A	A	C	0.3047	0.014	0.2628	0.3438	-0.0014	0.0105	0.8953	0	8.27	11	0.6889	440683	39106	401577	chr6	107083536	6	6	107083536	107083536	1	1	0.3047	268552	0.081	6	107083536	*	rs311224	M	6	107404740	chr6:107404740	rs311224	a	c	0.3251	-0.0259	0.0068	0.0001414	107404740	107083536	6	107083536	6	107083536	*	M	-0.133333	-3.80882
chr6:107083585:C:T	T	C	0.4941	0.021	0.401	0.538	0.0046	0.0097	0.6364	0	7.068	11	0.7935	440683	39106	401577	chr6	107083585	6	6	107083585	107083585	1	1	0.4941	435483	0.137	6	107083585	*	rs7753343	Y	6	107404789	chr6:107404789	rs7753343	t	c	0.4863	0.0235	0.0064	0.0002337	107404789	107083585	6	107083585	6	107083585	*	Y	0.474227	3.67188
chr6:107085567:C:T	T	C	0.3042	0.014	0.2623	0.3435	-0.0009	0.0105	0.9297	0	8.403	11	0.6768	440683	39106	401577	chr6	107085567	6	6	107085567	107085567	1	1	0.3042	268112	0.0812	6	107085567	*	rs61282127	Y	6	107406771	chr6:107406771	rs61282127	t	c	0.3248	-0.0257	0.0069	0.0002	107406771	107085567	6	107085567	6	107085567	*	Y	-0.0857143	-3.72464
chr6:107087004:G:A	A	G	0.4933	0.0208	0.3996	0.5371	0.0046	0.0097	0.637	0	7.176	11	0.7846	440683	39106	401577	chr6	107087004	6	6	107087004	107087004	1	1	0.4933	434778	0.1375	6	107087004	*	rs9400087	R	6	107408208	chr6:107408208	rs9400087	a	g	0.4863	0.0227	0.0064	0.0003792	107408208	107087004	6	107087004	6	107087004	*	R	0.474227	3.54688
chr6:107087285:C:G	C	G	0.6955	0.0139	0.6562	0.7372	0.0008	0.0105	0.9353	0	8.294	11	0.6867	440683	39106	401577	chr6	107087285	6	6	107087285	107087285	1	1	0.3045	268376	0.081	6	107087285	*	rs311219	S	6	107408489	chr6:107408489	rs311219	c	g	0.6751	0.0254	0.0068	0.0001898	107408489	107087285	6	107087285	6	107087285	*	S	0.0761905	3.73529
chr6:107087381:T:C	T	C	0.6913	0.0133	0.6532	0.737	0.001	0.0103	0.9241	0	8.622	11	0.6568	440683	39106	401577	chr6	107087381	6	6	107087381	107087381	1	1	0.3087	272078	0.0838	6	107087381	*	rs311218	Y	6	107408585	chr6:107408585	rs311218	t	c	0.675	0.0248	0.0068	0.0002684	107408585	107087381	6	107087381	6	107087381	*	Y	0.0970874	3.64706
chr6:107087855:C:T	T	C	0.3045	0.0139	0.2628	0.3438	-0.0006	0.0105	0.9536	0	8.325	11	0.6839	440683	39106	401577	chr6	107087855	6	6	107087855	107087855	1	1	0.3045	268376	0.081	6	107087855	*	rs311217	Y	6	107409059	chr6:107409059	rs311217	t	c	0.3249	-0.0256	0.0068	0.0001688	107409059	107087855	6	107087855	6	107087855	*	Y	-0.0571429	-3.76471
chr6:107088737:C:T	T	C	0.4421	0.017	0.3664	0.4785	0.0049	0.0097	0.6154	0	5.781	11	0.8876	440683	39106	401577	chr6	107088737	6	6	107088737	107088737	1	1	0.4421	389652	0.1121	6	107088737	*	rs9373916	Y	6	107409941	chr6:107409941	rs9373916	t	c	0.4411	0.0235	0.0065	0.0002945	107409941	107088737	6	107088737	6	107088737	*	Y	0.505155	3.61538
chr6:107092041:G:A	A	G	0.3035	0.0138	0.2616	0.3416	0.0004	0.0105	0.9684	0	8.316	11	0.6847	440683	39106	401577	chr6	107092041	6	6	107092041	107092041	1	1	0.3035	267495	0.08	6	107092041	*	rs1665909	R	6	107413245	chr6:107413245	rs1665909	a	g	0.3241	-0.0256	0.0069	0.0002117	107413245	107092041	6	107092041	6	107092041	*	R	0.0380952	-3.71014
chr6:107095325:T:C	T	C	0.6965	0.0138	0.6596	0.7368	-0.0032	0.0108	0.7666	0	8.715	11	0.6481	440683	39106	401577	chr6	107095325	6	6	107095325	107095325	1	1	0.3035	267495	0.0772	6	107095325	*	rs1630395	Y	6	107416529	chr6:107416529	rs1630395	t	c	0.6799	0.0252	0.0072	0.0004864	107416529	107095325	6	107095325	6	107095325	*	Y	-0.296296	3.5
chr6:107095860:A:C	A	C	0.5603	0.0151	0.528	0.6332	-0.0024	0.0099	0.8048	0	5.067	11	0.9279	440683	39106	401577	chr6	107095860	6	6	107095860	107095860	1	1	0.4397	387537	0.1052	6	107095860	*	rs9386609	M	6	107417064	chr6:107417064	rs9386609	a	c	0.5602	-0.025	0.0067	0.0001909	107417064	107095860	6	107095860	6	107095860	*	M	-0.242424	-3.73134
chr6:107096106:G:A	A	G	0.4894	0.0185	0.4003	0.5275	0.0012	0.0099	0.9007	0	6.166	11	0.8621	440683	39106	401577	chr6	107096106	6	6	107096106	107096106	1	1	0.4894	431341	0.1272	6	107096106	*	rs7752489	R	6	107417310	chr6:107417310	rs7752489	a	g	0.4855	0.0241	0.0065	0.0002052	107417310	107096106	6	107096106	6	107096106	*	R	0.121212	3.70769
chr6:107101035:G:C	C	G	0.3141	0.0223	0.2513	0.3481	0.0065	0.0106	0.5439	0	5.215	11	0.9203	440683	39106	401577	chr6	107101035	6	6	107101035	107101035	1	1	0.3141	276837	0.0968	6	107101035	*	rs2783019	S	6	107422239	chr6:107422239	rs2783019	c	g	0.3403	-0.0383	0.0068	1.827e-08	107422239	107101035	6	107101035	6	107101035	*	S	0.613208	-5.63235
chr6:107102316:T:G	T	G	0.698	0.0204	0.6616	0.7645	-0.0113	0.0107	0.2934	0	5.168	11	0.9227	440683	39106	401577	chr6	107102316	6	6	107102316	107102316	1	1	0.302	266173	0.1029	6	107102316	*	rs11153044	K	6	107423520	chr6:107423520	rs11153044	t	g	0.6718	0.0387	0.0069	2.14e-08	107423520	107102316	6	107102316	6	107102316	*	K	-1.05607	5.6087
chr6:107102320:A:T	A	T	0.6841	0.0227	0.6442	0.7468	-0.0066	0.0106	0.5369	0	4.799	11	0.9405	440683	39106	401577	chr6	107102320	6	6	107102320	107102320	1	1	0.3159	278424	0.1026	6	107102320	*	rs1665908	W	6	107423524	chr6:107423524	rs1665908	a	t	0.6583	0.0381	0.0068	2.165e-08	107423524	107102320	6	107102320	6	107102320	*	W	-0.622642	5.60294
chr6:107103720:G:A	A	G	0.4528	0.0215	0.3685	0.4898	-0.0065	0.01	0.5134	0	7.343	11	0.7707	440683	39106	401577	chr6	107103720	6	6	107103720	107103720	1	1	0.4528	399083	0.1213	6	107103720	*	rs2354558	R	6	107424924	chr6:107424924	rs2354558	a	g	0.4423	0.0276	0.0065	2.122e-05	107424924	107103720	6	107103720	6	107103720	*	R	-0.65	4.24615
chr6:107105488:G:C	C	G	0.3021	0.0209	0.2348	0.339	0.0104	0.0107	0.3323	0	4.861	11	0.9377	440683	39106	401577	chr6	107105488	6	6	107105488	107105488	1	1	0.3021	266261	0.1042	6	107105488	*	rs62427977	S	6	107426692	chr6:107426692	rs62427977	c	g	0.3291	-0.0396	0.0069	1.001e-08	107426692	107105488	6	107105488	6	107105488	*	S	0.971963	-5.73913
chr6:107105962:G:A	A	G	0.3021	0.0209	0.2347	0.339	0.0106	0.0107	0.321	0	4.836	11	0.9388	440683	39106	401577	chr6	107105962	6	6	107105962	107105962	1	1	0.3021	266261	0.1043	6	107105962	*	rs60519666	R	6	107427166	chr6:107427166	rs60519666	a	g	0.3291	-0.0397	0.0069	9.192e-09	107427166	107105962	6	107105962	6	107105962	*	R	0.990654	-5.75362
chr6:107106745:A:G	A	G	0.5315	0.0182	0.5008	0.6169	0.0074	0.0099	0.457	0	6.65	11	0.8267	440683	39106	401577	chr6	107106745	6	6	107106745	107106745	1	1	0.4685	412920	0.1161	6	107106745	*	rs6568465	R	6	107427949	chr6:107427949	rs6568465	a	g	0.5351	-0.0295	0.0065	5.51e-06	107427949	107106745	6	107106745	6	107106745	*	R	0.747475	-4.53846
chr6:107108100:C:T	T	C	0.302	0.0209	0.2347	0.339	0.0107	0.0107	0.3159	0	4.787	11	0.9411	440683	39106	401577	chr6	107108100	6	6	107108100	107108100	1	1	0.302	266173	0.1043	6	107108100	*	rs73521749	Y	6	107429304	chr6:107429304	rs73521749	t	c	0.3289	-0.0397	0.0069	9.192e-09	107429304	107108100	6	107108100	6	107108100	*	Y	1	-5.75362
chr6:107110484:G:A	A	G	0.3055	0.0215	0.2346	0.343	0.0105	0.0106	0.3206	0	4.958	11	0.9332	440683	39106	401577	chr6	107110484	6	6	107110484	107110484	1	1	0.3055	269257	0.1084	6	107110484	*	rs4946812	R	6	107431688	chr6:107431688	rs4946812	a	g	0.3292	-0.0389	0.0069	1.81e-08	107431688	107110484	6	107110484	6	107110484	*	R	0.990566	-5.63768
chr6:107110953:C:A	A	C	0.4696	0.0181	0.3841	0.5009	-0.008	0.0099	0.4208	0	6.36	11	0.8483	440683	39106	401577	chr6	107110953	6	6	107110953	107110953	1	1	0.4696	413889	0.1168	6	107110953	*	rs35045014	M	6	107432157	chr6:107432157	rs35045014	a	c	0.4651	0.0301	0.0065	3.538e-06	107432157	107110953	6	107110953	6	107110953	*	M	-0.808081	4.63077
chr6:107111708:G:A	A	G	0.3023	0.0209	0.2341	0.3389	0.0106	0.0107	0.3217	0	5.133	11	0.9245	440683	39106	401577	chr6	107111708	6	6	107111708	107111708	1	1	0.3023	266437	0.1048	6	107111708	*	rs62427980	R	6	107432912	chr6:107432912	rs62427980	a	g	0.3291	-0.04	0.0069	7.105e-09	107432912	107111708	6	107111708	6	107111708	*	R	0.990654	-5.7971
chr6:107112196:A:T	A	T	0.6848	0.0232	0.644	0.7325	-0.0063	0.0106	0.5488	0	4.959	11	0.9332	440683	39106	401577	chr6	107112196	6	6	107112196	107112196	1	1	0.3152	277807	0.0885	6	107112196	*	rs1665901	D	6	107433400	chr6:107433400	rs1665901	a	t	0.6576	0.0398	0.0068	4.973e-09	107433400	107112196	6	107112196	6	107112196	*	D	-0.59434	5.85294
chr6:107112441:T:C	T	C	0.6975	0.0209	0.661	0.7655	-0.0109	0.0107	0.3078	0	5.112	11	0.9256	440683	39106	401577	chr6	107112441	6	6	107112441	107112441	1	1	0.3025	266613	0.1045	6	107112441	*	rs60237682	Y	6	107433645	chr6:107433645	rs60237682	t	c	0.6708	0.0399	0.0069	7.744e-09	107433645	107112441	6	107112441	6	107112441	*	Y	-1.01869	5.78261
chr6:107115962:C:T	T	C	0.3005	0.0216	0.2331	0.3379	0.0092	0.0107	0.3925	0	4.493	11	0.9532	440683	39106	401577	chr6	107115962	6	6	107115962	107115962	1	1	0.3005	264850	0.1048	6	107115962	*	rs62427982	Y	6	107437166	chr6:107437166	rs62427982	t	c	0.3284	-0.0393	0.0069	1.292e-08	107437166	107115962	6	107115962	6	107115962	*	Y	0.859813	-5.69565
chr6:107118121:C:T	T	C	0.4781	0.0181	0.3919	0.5091	-0.0054	0.0099	0.581	0	8.129	11	0.7017	440683	39106	401577	chr6	107118121	6	6	107118121	107118121	1	1	0.4781	421381	0.1172	6	107118121	*	rs11153045	Y	6	107439325	chr6:107439325	rs11153045	t	c	0.4724	0.0288	0.0065	9.142e-06	107439325	107118121	6	107118121	6	107118121	*	Y	-0.545455	4.43077
chr6:107120050:T:C	T	C	0.6992	0.0208	0.6633	0.7675	-0.009	0.0107	0.4026	0	5.271	11	0.9173	440683	39106	401577	chr6	107120050	6	6	107120050	107120050	1	1	0.3008	265115	0.1042	6	107120050	*	rs62427983	Y	6	107441254	chr6:107441254	rs62427983	t	c	0.6723	0.0391	0.0069	1.53e-08	107441254	107120050	6	107120050	6	107120050	*	Y	-0.841121	5.66667
chr6:107120549:A:G	A	G	0.3236	0.0172	0.2941	0.4442	0.0088	0.0107	0.4109	0	5.484	11	0.9055	440683	39106	401577	chr6	107120549	6	6	107120549	107120549	1	1	0.3236	285210	0.1501	6	107120549	*	rs11153046	D	6	107441753	chr6:107441753	rs11153046	a	g	0.3273	-0.0389	0.0069	1.81e-08	107441753	107120549	6	107120549	6	107120549	*	D	0.82243	-5.63768
chr6:107120707:T:C	T	C	0.5164	0.0201	0.4907	0.6089	0.0062	0.0098	0.5271	0	7.577	11	0.7506	440683	39106	401577	chr6	107120707	6	6	107120707	107120707	1	1	0.4836	426229	0.1182	6	107120707	*	rs11153047	Y	6	107441911	chr6:107441911	rs11153047	t	c	0.5276	-0.0286	0.0065	1.054e-05	107441911	107120707	6	107120707	6	107120707	*	Y	0.632653	-4.4
chr6:107121073:A:G	A	G	0.6978	0.0185	0.6631	0.7662	-0.0086	0.0107	0.417	0	5.331	11	0.9141	440683	39106	401577	chr6	107121073	6	6	107121073	107121073	1	1	0.3022	266349	0.1031	6	107121073	*	rs9480737	R	6	107442277	chr6:107442277	rs9480737	a	g	0.6722	0.0392	0.0069	1.406e-08	107442277	107121073	6	107121073	6	107121073	*	R	-0.803738	5.68116
chr6:107121227:C:T	T	C	0.3895	0.0133	0.3305	0.4047	-0.0044	0.0102	0.6638	0	7.3	11	0.7743	440683	39106	401577	chr6	107121227	6	6	107121227	107121227	1	1	0.3895	343292	0.0742	6	107121227	*	rs12208103	Y	6	107442431	chr6:107442431	rs12208103	t	c	0.3939	0.0277	0.0067	3.569e-05	107442431	107121227	6	107121227	6	107121227	*	Y	-0.431373	4.13433
chr6:107122949:T:C	T	C	0.4896	0.0259	0.4502	0.5785	-0.0043	0.0099	0.6669	0	7.08	11	0.7926	440683	39106	401577	chr6	107122949	6	6	107122949	107122949	1	1	0.4896	431517	0.1283	6	107122949	*	rs6568466	Y	6	107444153	chr6:107444153	rs6568466	t	c	0.4612	0.0285	0.0065	1.132e-05	107444153	107122949	6	107122949	6	107122949	*	Y	-0.434343	4.38462
chr6:107123699:G:C	C	G	0.2999	0.0212	0.2303	0.3369	0.0073	0.0108	0.4965	0	4.591	11	0.9494	440683	39106	401577	chr6	107123699	6	6	107123699	107123699	1	1	0.2999	264322	0.1066	6	107123699	*	rs60033497	S	6	107444903	chr6:107444903	rs60033497	c	g	0.3276	-0.0396	0.0069	1.001e-08	107444903	107123699	6	107123699	6	107123699	*	S	0.675926	-5.73913
chr6:107124062:C:T	T	C	0.3004	0.0204	0.231	0.3368	0.0076	0.0108	0.4816	0	5.343	11	0.9134	440683	39106	401577	chr6	107124062	6	6	107124062	107124062	1	1	0.3004	264762	0.1058	6	107124062	*	rs7752666	Y	6	107445266	chr6:107445266	rs7752666	t	c	0.3275	-0.0397	0.0069	9.192e-09	107445266	107124062	6	107124062	6	107124062	*	Y	0.703704	-5.75362
chr6:107125336:T:G	T	G	0.5002	0.0248	0.4578	0.5922	-0.0073	0.01	0.4611	0	9.62	11	0.5648	440683	39106	401577	chr6	107125336	6	6	107125336	107125336	1	1	0.4998	440507	0.1344	6	107125336	*	rs6902010	K	6	107446540	chr6:107446540	rs6902010	t	g	0.4739	0.0282	0.0065	1.398e-05	107446540	107125336	6	107125336	6	107125336	*	K	-0.73	4.33846
chr6:107148687:T:C	T	C	0.6459	0.0088	0.6316	0.7077	-0.0049	0.0102	0.6329	0	10.986	11	0.4444	440683	39106	401577	chr6	107148687	6	6	107148687	107148687	1	1	0.3541	312092	0.0761	6	107148687	*	rs9480739	Y	6	107469891	chr6:107469891	rs9480739	t	c	0.6452	-0.0254	0.0068	0.0001898	107469891	107148687	6	107148687	6	107148687	*	Y	-0.480392	-3.73529
chr6:107148688:G:C	C	G	0.354	0.0088	0.2921	0.3685	0.0049	0.0102	0.6311	0.1	11.015	11	0.442	440683	39106	401577	chr6	107148688	6	6	107148688	107148688	1	1	0.354	312004	0.0764	6	107148688	*	rs9486537	S	6	107469892	chr6:107469892	rs9486537	c	g	0.3548	0.0255	0.0068	0.000179	107469892	107148688	6	107148688	6	107148688	*	S	0.480392	3.75
chr6:108831307:G:C	C	G	0.6211	0.0064	0.5806	0.6285	0.0034	0.0099	0.7296	0	7.34	11	0.7709	440683	39106	401577	chr6	108831307	6	6	108831307	108831307	1	1	0.3789	333950	0.0479	6	108831307	*	rs471874	S	6	109152510	chr6:109152510	rs471874	c	g	0.6262	-0.0236	0.0066	0.0003465	109152510	108831307	6	108831307	6	108831307	*	S	0.343434	-3.57576
chr6:108834983:A:G	A	G	0.6225	0.0064	0.5943	0.6311	0.0042	0.0099	0.6677	0	7.826	11	0.7288	440683	39106	401577	chr6	108834983	6	6	108834983	108834983	1	1	0.3775	332716	0.0368	6	108834983	*	rs34351253	R	6	109156186	chr6:109156186	rs34351253	a	g	0.6225	-0.0237	0.0067	0.000405	109156186	108834983	6	108834983	6	108834983	*	R	0.424242	-3.53731
chr6:108849803:A:G	A	G	0.6563	0.009	0.6271	0.6722	0.001	0.0101	0.9201	0	7.204	11	0.7823	440683	39106	401577	chr6	108849803	6	6	108849803	108849803	1	1	0.3437	302925	0.0451	6	108849803	*	rs12664019	R	6	109171006	chr6:109171006	rs12664019	a	g	0.649	-0.0248	0.0069	0.0003322	109171006	108849803	6	108849803	6	108849803	*	R	0.0990099	-3.5942
chr6:108855592:G:T	T	G	0.3431	0.0091	0.3274	0.3733	-0.0012	0.0101	0.9083	0	7.378	11	0.7677	440683	39106	401577	chr6	108855592	6	6	108855592	108855592	1	1	0.3431	302397	0.0459	6	108855592	*	rs34530660	K	6	109176795	chr6:109176795	rs34530660	t	g	0.351	0.0248	0.0069	0.0003322	109176795	108855592	6	108855592	6	108855592	*	K	-0.118812	3.5942
chr6:108861741:C:T	T	C	0.5158	0.0154	0.4879	0.5464	-0.009	0.0096	0.3461	0	8.914	11	0.6298	440683	39106	401577	chr6	108861741	6	6	108861741	108861741	1	1	0.4842	426757	0.0585	6	108861741	*	rs1268055	Y	6	109182944	chr6:109182944	rs1268055	t	c	0.5324	0.023	0.0064	0.0003168	109182944	108861741	6	108861741	6	108861741	*	Y	-0.9375	3.59375
chr6:108878010:T:C	T	C	0.657	0.0091	0.6257	0.6729	0.0006	0.0101	0.9539	0	6.936	11	0.8043	440683	39106	401577	chr6	108878010	6	6	108878010	108878010	1	1	0.343	302309	0.0472	6	108878010	*	rs28360588	Y	6	109199213	chr6:109199213	rs28360588	t	c	0.6512	-0.0234	0.0067	0.0004793	109199213	108878010	6	108878010	6	108878010	*	Y	0.0594059	-3.49254
chr6:108879926:A:C	A	C	0.657	0.0092	0.6258	0.6728	0.0011	0.0101	0.9134	0	6.941	11	0.8038	440683	39106	401577	chr6	108879926	6	6	108879926	108879926	1	1	0.343	302309	0.047	6	108879926	*	rs17316116	H	6	109201129	chr6:109201129	rs17316116	a	c	0.6512	-0.0234	0.0067	0.0004793	109201129	108879926	6	108879926	6	108879926	*	H	0.108911	-3.49254
chr6:108919359:A:G	A	G	0.6566	0.0094	0.6253	0.6725	0.0004	0.01	0.968	0	6.678	11	0.8245	440683	39106	401577	chr6	108919359	6	6	108919359	108919359	1	1	0.3434	302661	0.0472	6	108919359	*	rs13219800	R	6	109240562	chr6:109240562	rs13219800	a	g	0.6488	-0.0241	0.0069	0.0004875	109240562	108919359	6	108919359	6	108919359	*	R	0.04	-3.49275
chr6:108920075:A:G	A	G	0.6573	0.0089	0.6255	0.6734	0.0002	0.01	0.9844	0	6.719	11	0.8213	440683	39106	401577	chr6	108920075	6	6	108920075	108920075	1	1	0.3427	302044	0.0479	6	108920075	*	rs17323643	R	6	109241278	chr6:109241278	rs17323643	a	g	0.6487	-0.0242	0.0069	0.0004618	109241278	108920075	6	108920075	6	108920075	*	R	0.02	-3.50725
chr6:109206822:G:C	C	G	0.0152	0.0022	0.0095	0.0189	0.0827	0.0393	0.03546	30.3	14.354	10	0.1574	440115	38943	401172	chr6	109206822	6	6	109206822	109206822	0.995832	0.998991	0.0152	13379.5	0.0094	6	109206822	*	rs76083946	V	6	109528025	chr6:109528025	rs76083946	c	g	0.0164	0.094	0.0266	0.0004084	109528025	109206822	6	109206822	6	109206822	*	V	2.10433	3.53383
chr6:109209736:T:A	A	T	0.0148	0.0019	0.0095	0.0181	0.0755	0.0398	0.05767	31.1	14.52	10	0.1506	440115	38943	401172	chr6	109209736	6	6	109209736	109209736	0.995832	0.998991	0.0148	13027.4	0.0086	6	109209736	*	rs1582186	W	6	109530939	chr6:109530939	rs1582186	a	t	0.0163	0.0954	0.0267	0.0003527	109530939	109209736	6	109209736	6	109209736	*	W	1.89698	3.57303
chr6:109223315:G:T	T	G	0.0153	0.0022	0.0095	0.0188	0.0825	0.0391	0.03491	28.9	14.071	10	0.1698	440115	38943	401172	chr6	109223315	6	6	109223315	109223315	0.995832	0.998991	0.0153	13467.5	0.0093	6	109223315	*	rs73762659	K	6	109544518	chr6:109544518	rs73762659	t	g	0.0164	0.0954	0.0266	0.0003342	109544518	109223315	6	109223315	6	109223315	*	K	2.10997	3.58647
chr6:109223482:A:G	A	G	0.9847	0.0022	0.9812	0.9905	-0.083	0.0391	0.03366	28.7	14.031	10	0.1716	440115	38943	401172	chr6	109223482	6	6	109223482	109223482	0.995832	0.998991	0.0153	13467.5	0.0093	6	109223482	*	rs73762660	R	6	109544685	chr6:109544685	rs73762660	a	g	0.9836	-0.0949	0.0266	0.0003591	109544685	109223482	6	109223482	6	109223482	*	R	-2.12276	-3.56767
chr6:109228493:G:A	A	G	0.0141	0.0013	0.0094	0.0157	0.0647	0.0404	0.1092	20.2	12.534	10	0.2509	440115	38943	401172	chr6	109228493	6	6	109228493	109228493	0.995832	0.998991	0.0141	12411.2	0.0063	6	109228493	*	rs73762661	R	6	109549696	chr6:109549696	rs73762661	a	g	0.0162	0.0965	0.0268	0.0003179	109549696	109228493	6	109228493	6	109228493	*	R	1.60149	3.60075
chr6:109230204:T:C	T	C	0.985	0.002	0.9817	0.9905	-0.0787	0.0393	0.04543	26.2	13.557	10	0.1942	440115	38943	401172	chr6	109230204	6	6	109230204	109230204	0.995832	0.998991	0.015	13203.5	0.0088	6	109230204	*	rs76528775	Y	6	109551407	chr6:109551407	rs76528775	t	c	0.9837	-0.0948	0.0267	0.0003842	109551407	109230204	6	109230204	6	109230204	*	Y	-2.00254	-3.55056
chr6:109233463:C:T	T	C	0.0161	0.0027	0.0098	0.0211	0.0901	0.0382	0.01842	20.8	12.623	10	0.2455	440115	38943	401172	chr6	109233463	6	6	109233463	109233463	0.995832	0.998991	0.0161	14171.7	0.0113	6	109233463	*	rs77098435	Y	6	109554666	chr6:109554666	rs77098435	t	c	0.0166	0.1174	0.0282	3.069e-05	109554666	109233463	6	109233463	6	109233463	*	Y	2.35864	4.16312
chr6:109270933:A:G	A	G	0.9961	0.001	0.9927	0.9982	-0.0645	0.0843	0.4444	15.1	9.426	8	0.3076	437069	38533	398536	chr6	109270933	6	6	109270933	109270933	0.985348	0.992427	0.0039	3409.14	0.0055	6	109270933	*	rs186686383	R	6	109592136	chr6:109592136	rs186686383	a	g	0.9938	-0.1762	0.0486	0.0002869	109592136	109270933	6	109270933	6	109270933	*	R	-0.765125	-3.62551
chr6:109297135:C:T	T	C	0.0142	0.0013	0.0093	0.016	0.061	0.0402	0.1298	18.6	12.282	10	0.2666	440115	38943	401172	chr6	109297135	6	6	109297135	109297135	0.995832	0.998991	0.0142	12499.3	0.0067	6	109297135	*	rs73762693	Y	6	109618338	chr6:109618338	rs73762693	t	c	0.0162	0.0951	0.0269	0.000409	109618338	109297135	6	109297135	6	109297135	*	Y	1.51741	3.53532
chr6:109364966:C:T	T	C	0.0338	0.0028	0.026	0.0378	0.01	0.0264	0.7053	17.5	13.335	11	0.272	440683	39106	401577	chr6	109364966	6	6	109364966	109364966	1	1	0.0338	29790.2	0.0118	6	109364966	*	rs77449642	Y	6	109686169	chr6:109686169	rs77449642	t	c	0.0335	-0.065	0.0184	0.0004198	109686169	109364966	6	109364966	6	109364966	*	Y	0.378788	-3.53261
chr6:109381824:A:G	A	G	0.963	0.0038	0.9559	0.9736	0.0087	0.0253	0.7328	5	11.577	11	0.3963	440683	39106	401577	chr6	109381824	6	6	109381824	109381824	1	1	0.037	32610.5	0.0177	6	109381824	*	rs12208785	R	6	109703027	chr6:109703027	rs12208785	a	g	0.965	0.0632	0.018	0.0004491	109703027	109381824	6	109381824	6	109381824	*	R	0.343874	3.51111
chr6:109441129:C:T	T	C	0.0374	0.0039	0.0264	0.0445	-0.0105	0.0251	0.6758	17.6	13.344	11	0.2714	440683	39106	401577	chr6	109441129	6	6	109441129	109441129	1	1	0.0374	32963.1	0.0181	6	109441129	*	rs1048197	Y	6	109762332	chr6:109762332	rs1048197	t	c	0.0351	-0.0638	0.018	0.000396	109762332	109441129	6	109441129	6	109441129	*	Y	-0.418327	-3.54444
chr6:109465229:C:T	T	C	0.3443	0.0105	0.3272	0.3621	0.0019	0.01	0.8508	24.5	14.566	11	0.2032	440683	39106	401577	chr6	109465229	6	6	109465229	109465229	1	1	0.3443	303454	0.0349	6	109465229	*	rs12209691	Y	6	109786432	chr6:109786432	rs12209691	t	c	0.3311	-0.0238	0.0068	0.0004704	109786432	109465229	6	109465229	6	109465229	*	Y	0.19	-3.5
chr6:109473880:A:G	A	G	0.9628	0.0038	0.9556	0.9735	0.0085	0.0253	0.7354	18.1	13.424	11	0.2665	440683	39106	401577	chr6	109473880	6	6	109473880	109473880	1	1	0.0372	32786.8	0.0179	6	109473880	*	rs12203098	R	6	109795083	chr6:109795083	rs12203098	a	g	0.9649	0.0624	0.0179	0.0004917	109795083	109473880	6	109473880	6	109473880	*	R	0.335968	3.48603
chr6:109478720:C:T	T	C	0.3583	0.013	0.3351	0.3818	0.0065	0.0099	0.5131	20	13.758	11	0.2467	440683	39106	401577	chr6	109478720	6	6	109478720	109478720	1	1	0.3583	315793	0.0467	6	109478720	*	rs6911838	Y	6	109799923	chr6:109799923	rs6911838	t	c	0.3429	-0.0246	0.0067	0.0002415	109799923	109478720	6	109478720	6	109478720	*	Y	0.656566	-3.67164
chr6:109479396:G:T	T	G	0.3445	0.0107	0.3271	0.3626	0.0016	0.01	0.8726	20.2	13.791	11	0.2448	440683	39106	401577	chr6	109479396	6	6	109479396	109479396	1	1	0.3445	303631	0.0355	6	109479396	*	rs12190920	K	6	109800599	chr6:109800599	rs12190920	t	g	0.331	-0.024	0.0068	0.0004211	109800599	109479396	6	109479396	6	109479396	*	K	0.16	-3.52941
chr6:109479671:C:T	T	C	0.3443	0.0106	0.3269	0.3624	0.0018	0.01	0.8551	20.3	13.793	11	0.2447	440683	39106	401577	chr6	109479671	6	6	109479671	109479671	1	1	0.3443	303454	0.0355	6	109479671	*	rs12190996	Y	6	109800874	chr6:109800874	rs12190996	t	c	0.3311	-0.0241	0.0068	0.0003984	109800874	109479671	6	109479671	6	109479671	*	Y	0.18	-3.54412
chr6:109480428:G:A	A	G	0.3443	0.0106	0.327	0.3621	0.0019	0.01	0.8463	25.6	14.791	11	0.1923	440683	39106	401577	chr6	109480428	6	6	109480428	109480428	1	1	0.3443	303454	0.0351	6	109480428	*	rs12192847	R	6	109801631	chr6:109801631	rs12192847	a	g	0.3311	-0.0242	0.0068	0.0003767	109801631	109480428	6	109480428	6	109480428	*	R	0.19	-3.55882
chr6:109482392:G:A	A	G	0.3437	0.0106	0.3237	0.3615	0.0022	0.01	0.8226	27.7	15.221	11	0.1726	440683	39106	401577	chr6	109482392	6	6	109482392	109482392	1	1	0.3437	302925	0.0378	6	109482392	*	rs68042406	R	6	109803595	chr6:109803595	rs68042406	a	g	0.3305	-0.0242	0.0068	0.0003767	109803595	109482392	6	109482392	6	109482392	*	R	0.22	-3.55882
chr6:109485060:T:A	A	T	0.3438	0.0107	0.3238	0.3615	0.0024	0.01	0.8119	27.8	15.237	11	0.1719	440683	39106	401577	chr6	109485060	6	6	109485060	109485060	1	1	0.3438	303014	0.0377	6	109485060	*	rs10782162	W	6	109806263	chr6:109806263	rs10782162	a	t	0.3304	-0.0242	0.0068	0.0003767	109806263	109485060	6	109485060	6	109485060	*	W	0.24	-3.55882
chr6:109486036:A:T	A	T	0.6558	0.0107	0.6374	0.6761	-0.0023	0.01	0.8195	23.5	14.375	11	0.213	440683	39106	401577	chr6	109486036	6	6	109486036	109486036	1	1	0.3442	303366	0.0387	6	109486036	*	rs10872034	W	6	109807239	chr6:109807239	rs10872034	a	t	0.6694	0.0242	0.0068	0.0003767	109807239	109486036	6	109486036	6	109486036	*	W	-0.23	3.55882
chr6:109530435:A:G	A	G	0.6561	0.0106	0.6384	0.6766	-0.0023	0.01	0.8199	23.1	14.305	11	0.2166	440683	39106	401577	chr6	109530435	6	6	109530435	109530435	1	1	0.3439	303102	0.0382	6	109530435	*	rs6916579	R	6	109851638	chr6:109851638	rs6916579	a	g	0.6696	0.0237	0.0068	0.0004969	109851638	109530435	6	109530435	6	109530435	*	R	-0.23	3.48529
chr6:109581800:C:T	T	C	0.3439	0.0107	0.3234	0.362	0.0022	0.01	0.8226	23.1	14.302	11	0.2167	440683	39106	401577	chr6	109581800	6	6	109581800	109581800	1	1	0.3439	303102	0.0386	6	109581800	*	rs2208209	Y	6	109903003	chr6:109903003	rs2208209	t	c	0.3304	-0.0237	0.0068	0.0004969	109903003	109581800	6	109581800	6	109581800	*	Y	0.22	-3.48529
chr6:109582583:C:T	T	C	0.3438	0.0107	0.3233	0.3616	0.0026	0.01	0.7962	28.4	15.352	11	0.1669	440683	39106	401577	chr6	109582583	6	6	109582583	109582583	1	1	0.3438	303014	0.0383	6	109582583	*	rs12208933	Y	6	109903786	chr6:109903786	rs12208933	t	c	0.3304	-0.0238	0.0068	0.0004704	109903786	109582583	6	109582583	6	109582583	*	Y	0.26	-3.5
chr6:109596948:T:G	T	G	0.9658	0.0026	0.962	0.9738	-0.009	0.0263	0.7333	20.4	13.811	11	0.2436	440683	39106	401577	chr6	109596948	6	6	109596948	109596948	1	1	0.0342	30142.7	0.0118	6	109596948	*	rs12205941	K	6	109918151	chr6:109918151	rs12205941	t	g	0.9658	0.0644	0.0183	0.0004402	109918151	109596948	6	109596948	6	109596948	*	K	-0.342205	3.51913
chr6:109613205:G:A	A	G	0.3439	0.0107	0.3231	0.362	0.0023	0.01	0.82	22.9	14.259	11	0.219	440683	39106	401577	chr6	109613205	6	6	109613205	109613205	1	1	0.3439	303102	0.0389	6	109613205	*	rs6914498	R	6	109934408	chr6:109934408	rs6914498	a	g	0.3306	-0.0237	0.0068	0.0004969	109934408	109613205	6	109613205	6	109613205	*	R	0.23	-3.48529
chr6:109617741:C:A	A	C	0.3439	0.0107	0.3231	0.3619	0.0023	0.01	0.816	22.5	14.185	11	0.2229	440683	39106	401577	chr6	109617741	6	6	109617741	109617741	1	1	0.3439	303102	0.0388	6	109617741	*	rs13204102	M	6	109938944	chr6:109938944	rs13204102	a	c	0.3306	-0.0237	0.0068	0.0004969	109938944	109617741	6	109617741	6	109617741	*	M	0.23	-3.48529
chr6:109619295:A:G	A	G	0.6561	0.0107	0.6381	0.6769	-0.0023	0.01	0.8213	22.5	14.186	11	0.2229	440683	39106	401577	chr6	109619295	6	6	109619295	109619295	1	1	0.3439	303102	0.0388	6	109619295	*	rs10499053	R	6	109940498	chr6:109940498	rs10499053	a	g	0.6694	0.0237	0.0068	0.0004969	109940498	109619295	6	109619295	6	109619295	*	R	-0.23	3.48529
chr6:109655182:G:C	C	G	0.3437	0.0106	0.3226	0.3611	0.0024	0.01	0.8122	28	15.28	11	0.17	440683	39106	401577	chr6	109655182	6	6	109655182	109655182	1	1	0.3437	302925	0.0385	6	109655182	*	rs1321328	S	6	109976385	chr6:109976385	rs1321328	c	g	0.3307	-0.0238	0.0068	0.0004704	109976385	109655182	6	109655182	6	109655182	*	S	0.24	-3.5
chr6:109656105:C:T	T	C	0.3447	0.0108	0.3227	0.3615	0.002	0.01	0.8384	23.1	14.311	11	0.2163	440683	39106	401577	chr6	109656105	6	6	109656105	109656105	1	1	0.3447	303807	0.0388	6	109656105	*	rs971434	Y	6	109977308	chr6:109977308	rs971434	t	c	0.3306	-0.0237	0.0068	0.0004969	109977308	109656105	6	109656105	6	109656105	*	Y	0.2	-3.48529
chr6:109694120:A:G	A	G	0.6624	0.013	0.6395	0.6887	-0.0006	0.0101	0.95	20.9	13.91	11	0.238	440683	39106	401577	chr6	109694120	6	6	109694120	109694120	1	1	0.3376	297549	0.0492	6	109694120	*	rs11153214	R	6	110015323	chr6:110015323	rs11153214	a	g	0.6765	0.0252	0.0068	0.0002132	110015323	109694120	6	109694120	6	109694120	*	R	-0.0594059	3.70588
chr6:109743725:A:T	A	T	0.9626	0.0037	0.955	0.9729	0.0078	0.0254	0.7583	20.5	13.843	11	0.2418	440683	39106	401577	chr6	109743725	6	6	109743725	109743725	1	1	0.0374	32963.1	0.0179	6	109743725	*	rs2295837	W	6	110064928	chr6:110064928	rs2295837	a	t	0.9644	0.0638	0.0179	0.000366	110064928	109743725	6	109743725	6	109743725	*	W	0.307087	3.56425
chr6:110067653:G:C	C	G	0.0096	0.0015	0.0061	0.0125	-0.0749	0.0556	0.1779	0	6.407	9	0.6986	439171	38674	400497	chr6	110067653	6	6	110067653	110067653	0.988953	0.997311	0.0096	8432.08	0.0064	6	110067653	*	rs144708920	S	6	110388856	chr6:110388856	rs144708920	c	g	0.01	0.1326	0.0372	0.0003605	110388856	110067653	6	110067653	6	110067653	*	S	-1.34712	3.56452
chr6:111073399:T:C	T	C	0.7265	0.0079	0.7144	0.7502	0.0072	0.0115	0.5332	0	9.873	11	0.5418	440683	39106	401577	chr6	111073399	6	6	111073399	111073399	1	1	0.2735	241054	0.0358	6	111073399	*	rs6912625	Y	6	111394602	chr6:111394602	rs6912625	t	c	0.7277	0.0312	0.0074	2.705e-05	111394602	111073399	6	111073399	6	111073399	*	Y	0.626087	4.21622
chr6:111074422:C:T	T	C	0.2192	0.0188	0.175	0.2572	0.0019	0.0124	0.8813	0	10.548	11	0.4819	440683	39106	401577	chr6	111074422	6	6	111074422	111074422	1	1	0.2192	193195	0.0822	6	111074422	*	rs56351290	Y	6	111395625	chr6:111395625	rs56351290	t	c	0.2073	-0.0401	0.0083	1.247e-06	111395625	111074422	6	111074422	6	111074422	*	Y	0.153226	-4.83133
chr6:111076184:T:A	A	T	0.3705	0.0126	0.3514	0.3954	-0.0054	0.0105	0.6078	0	6.681	11	0.8243	440683	39106	401577	chr6	111076184	6	6	111076184	111076184	1	1	0.3705	326546	0.044	6	111076184	*	rs2880375	W	6	111397387	chr6:111397387	rs2880375	a	t	0.3659	-0.0273	0.0069	7.796e-05	111397387	111076184	6	111076184	6	111076184	*	W	-0.514286	-3.95652
chr6:111080762:A:G	A	G	0.7133	0.01	0.6986	0.7354	0.0024	0.0112	0.8317	0	10.049	11	0.526	440683	39106	401577	chr6	111080762	6	6	111080762	111080762	1	1	0.2867	252688	0.0368	6	111080762	*	rs62421903	R	6	111401965	chr6:111401965	rs62421903	a	g	0.715	0.0301	0.0073	4.01e-05	111401965	111080762	6	111080762	6	111080762	*	R	0.214286	4.12329
chr6:111094633:A:C	A	C	0.8386	0.0212	0.7993	0.875	-0.0158	0.0133	0.2331	0	4.277	11	0.9611	440683	39106	401577	chr6	111094633	6	6	111094633	111094633	1	1	0.1614	142252	0.0757	6	111094633	*	rs12212085	M	6	111415836	chr6:111415836	rs12212085	a	c	0.8519	0.0415	0.0092	6.665e-06	111415836	111094633	6	111094633	6	111094633	*	M	-1.18797	4.51087
chr6:111095908:C:G	C	G	0.3334	0.0083	0.3129	0.3654	-0.0042	0.0105	0.6875	17.3	13.301	11	0.2741	440683	39106	401577	chr6	111095908	6	6	111095908	111095908	1	1	0.3334	293847	0.0525	6	111095908	*	rs9400465	S	6	111417111	chr6:111417111	rs9400465	c	g	0.3215	-0.0251	0.007	0.0003462	111417111	111095908	6	111095908	6	111095908	*	S	-0.4	-3.58571
chr6:111097613:C:G	C	G	0.8427	0.0216	0.8029	0.8797	-0.0198	0.0133	0.1373	0	4.503	11	0.9528	440683	39106	401577	chr6	111097613	6	6	111097613	111097613	1	1	0.1573	138639	0.0768	6	111097613	*	rs111262375	S	6	111418816	chr6:111418816	rs111262375	c	g	0.8557	0.0419	0.0092	5.428e-06	111418816	111097613	6	111097613	6	111097613	*	S	-1.48872	4.55435
chr6:111102812:C:T	T	C	0.6854	0.0224	0.6238	0.7346	-0.0112	0.0103	0.2785	0	4.322	11	0.9595	440683	39106	401577	chr6	111102812	6	6	111102812	111102812	1	1	0.3146	277278	0.1108	6	111102812	*	rs9400467	Y	6	111424015	chr6:111424015	rs9400467	t	c	0.7007	0.0278	0.007	7.404e-05	111424015	111102812	6	111102812	6	111102812	*	Y	-1.08738	3.97143
chr6:111104826:A:G	A	G	0.8412	0.0219	0.8015	0.8788	-0.017	0.0132	0.1971	0	4.628	11	0.9479	440683	39106	401577	chr6	111104826	6	6	111104826	111104826	1	1	0.1588	139961	0.0773	6	111104826	*	rs12194283	R	6	111426029	chr6:111426029	rs12194283	a	g	0.8551	0.0426	0.0092	3.773e-06	111426029	111104826	6	111104826	6	111104826	*	R	-1.28788	4.63043
chr6:111106083:G:A	A	G	0.537	0.0096	0.5165	0.5651	0.0008	0.0097	0.9352	0	8.164	11	0.6986	440683	39106	401577	chr6	111106083	6	6	111106083	111106083	1	1	0.463	408072	0.0486	6	111106083	*	rs1022092	R	6	111427286	chr6:111427286	rs1022092	a	g	0.547	0.0252	0.0065	0.0001036	111427286	111106083	6	111106083	6	111106083	*	R	0.0824742	3.87692
chr6:111107662:A:G	A	G	0.8325	0.0183	0.7992	0.8666	-0.0189	0.0129	0.1428	0	5.007	11	0.9308	440683	39106	401577	chr6	111107662	6	6	111107662	111107662	1	1	0.1675	147629	0.0674	6	111107662	*	rs12199840	R	6	111428865	chr6:111428865	rs12199840	a	g	0.8433	0.0406	0.0089	5.068e-06	111428865	111107662	6	111107662	6	111107662	*	R	-1.46512	4.5618
chr6:111108482:C:G	C	G	0.8415	0.0218	0.8018	0.8791	-0.0171	0.0132	0.1947	0	4.441	11	0.9552	440683	39106	401577	chr6	111108482	6	6	111108482	111108482	1	1	0.1585	139697	0.0773	6	111108482	*	rs56381513	S	6	111429685	chr6:111429685	rs56381513	c	g	0.8551	0.0426	0.0092	3.773e-06	111429685	111108482	6	111108482	6	111108482	*	S	-1.29545	4.63043
chr6:111109079:T:C	T	C	0.833	0.0182	0.7998	0.8669	-0.0183	0.0129	0.1561	0	4.819	11	0.9396	440683	39106	401577	chr6	111109079	6	6	111109079	111109079	1	1	0.167	147188	0.0671	6	111109079	*	rs55831749	Y	6	111430282	chr6:111430282	rs55831749	t	c	0.8433	0.0405	0.0089	5.346e-06	111430282	111109079	6	111109079	6	111109079	*	Y	-1.4186	4.55056
chr6:111109201:G:A	A	G	0.1584	0.0219	0.1224	0.1983	0.0176	0.0132	0.1835	0	4.358	11	0.9583	440683	39106	401577	chr6	111109201	6	6	111109201	111109201	1	1	0.1584	139608	0.0759	6	111109201	*	rs73528979	R	6	111430404	chr6:111430404	rs73528979	a	g	0.1446	-0.0425	0.0092	3.976e-06	111430404	111109201	6	111109201	6	111109201	*	R	1.33333	-4.61957
chr6:111110435:T:G	T	G	0.8322	0.0183	0.799	0.8646	-0.0185	0.0129	0.1504	0	4.829	11	0.9392	440683	39106	401577	chr6	111110435	6	6	111110435	111110435	1	1	0.1678	147893	0.0656	6	111110435	*	rs73528982	K	6	111431638	chr6:111431638	rs73528982	t	g	0.8432	0.0408	0.0089	4.552e-06	111431638	111110435	6	111110435	6	111110435	*	K	-1.43411	4.58427
chr6:111112438:A:G	A	G	0.8414	0.0219	0.8015	0.8752	-0.0183	0.0132	0.1653	0	4.596	11	0.9492	440683	39106	401577	chr6	111112438	6	6	111112438	111112438	1	1	0.1586	139785	0.0737	6	111112438	*	rs73528983	R	6	111433641	chr6:111433641	rs73528983	a	g	0.8553	0.0428	0.0092	3.397e-06	111433641	111112438	6	111112438	6	111112438	*	R	-1.38636	4.65217
chr6:111113204:A:G	A	G	0.8327	0.0184	0.7993	0.8633	-0.0196	0.0128	0.1276	0	4.963	11	0.9329	440683	39106	401577	chr6	111113204	6	6	111113204	111113204	1	1	0.1673	147453	0.064	6	111113204	*	rs10457232	R	6	111434407	chr6:111434407	rs10457232	a	g	0.8435	0.0403	0.0089	5.948e-06	111434407	111113204	6	111113204	6	111113204	*	R	-1.53125	4.52809
chr6:111113606:T:C	T	C	0.8324	0.0183	0.799	0.8619	-0.0186	0.0128	0.1476	0	4.762	11	0.9421	440683	39106	401577	chr6	111113606	6	6	111113606	111113606	1	1	0.1676	147717	0.0629	6	111113606	*	rs12111379	Y	6	111434809	chr6:111434809	rs12111379	t	c	0.8431	0.0407	0.0089	4.804e-06	111434809	111113606	6	111113606	6	111113606	*	Y	-1.45312	4.57303
chr6:111115249:C:T	T	C	0.6782	0.0227	0.6212	0.7335	-0.0108	0.0103	0.2983	0	4.498	11	0.953	440683	39106	401577	chr6	111115249	6	6	111115249	111115249	1	1	0.3218	283624	0.1123	6	111115249	*	rs6938986	Y	6	111436452	chr6:111436452	rs6938986	t	c	0.6992	0.0284	0.007	5.156e-05	111436452	111115249	6	111115249	6	111115249	*	Y	-1.04854	4.05714
chr6:111121302:C:T	T	C	0.5362	0.0092	0.5163	0.5631	0.0001	0.0097	0.9902	0	8.755	11	0.6445	440683	39106	401577	chr6	111121302	6	6	111121302	111121302	1	1	0.4638	408778	0.0468	6	111121302	*	rs4947107	Y	6	111442505	chr6:111442505	rs4947107	t	c	0.5466	0.025	0.0065	0.0001176	111442505	111121302	6	111121302	6	111121302	*	Y	0.0103093	3.84615
chr6:111121734:A:G	A	G	0.8325	0.0183	0.7989	0.8621	-0.0186	0.0128	0.1473	0	4.636	11	0.9475	440683	39106	401577	chr6	111121734	6	6	111121734	111121734	1	1	0.1675	147629	0.0632	6	111121734	*	rs12196955	R	6	111442937	chr6:111442937	rs12196955	a	g	0.8434	0.0406	0.0089	5.068e-06	111442937	111121734	6	111121734	6	111121734	*	R	-1.45312	4.5618
chr6:111124178:A:G	A	G	0.8326	0.0183	0.7992	0.8631	-0.0197	0.0128	0.124	0	4.853	11	0.9381	440683	39106	401577	chr6	111124178	6	6	111124178	111124178	1	1	0.1674	147541	0.0639	6	111124178	*	rs77212954	R	6	111445381	chr6:111445381	rs77212954	a	g	0.8431	0.0405	0.0089	5.346e-06	111445381	111124178	6	111124178	6	111124178	*	R	-1.53906	4.55056
chr6:111124427:C:T	T	C	0.1587	0.0219	0.125	0.1985	0.0161	0.0131	0.2213	0	4.568	11	0.9503	440683	39106	401577	chr6	111124427	6	6	111124427	111124427	1	1	0.1587	139873	0.0735	6	111124427	*	rs73528998	Y	6	111445630	chr6:111445630	rs73528998	t	c	0.145	-0.043	0.0091	2.352e-06	111445630	111124427	6	111124427	6	111124427	*	Y	1.22901	-4.72527
chr6:111125255:A:C	A	C	0.8412	0.0222	0.8008	0.876	-0.0176	0.0131	0.1806	0	4.708	11	0.9445	440683	39106	401577	chr6	111125255	6	6	111125255	111125255	1	1	0.1588	139961	0.0752	6	111125255	*	rs12202987	M	6	111446458	chr6:111446458	rs12202987	a	c	0.855	0.0427	0.0091	2.764e-06	111446458	111125255	6	111125255	6	111125255	*	M	-1.34351	4.69231
chr6:111128025:G:A	A	G	0.1579	0.0221	0.1229	0.1983	0.0187	0.0132	0.155	0	4.413	11	0.9562	440683	39106	401577	chr6	111128025	6	6	111128025	111128025	1	1	0.1579	139168	0.0754	6	111128025	*	rs12195305	R	6	111449228	chr6:111449228	rs12195305	a	g	0.1443	-0.0426	0.0091	2.916e-06	111449228	111128025	6	111128025	6	111128025	*	R	1.41667	-4.68132
chr6:111130264:A:G	A	G	0.8412	0.0221	0.801	0.8763	-0.0177	0.0131	0.1789	0	4.736	11	0.9433	440683	39106	401577	chr6	111130264	6	6	111130264	111130264	1	1	0.1588	139961	0.0753	6	111130264	*	rs12202418	R	6	111451467	chr6:111451467	rs12202418	a	g	0.8552	0.0415	0.0091	5.217e-06	111451467	111130264	6	111130264	6	111130264	*	R	-1.35115	4.56044
chr6:111131843:C:T	T	C	0.1579	0.0217	0.123	0.1975	0.0178	0.0132	0.1765	0	4.411	11	0.9563	440683	39106	401577	chr6	111131843	6	6	111131843	111131843	1	1	0.1579	139168	0.0745	6	111131843	*	rs12192695	Y	6	111453046	chr6:111453046	rs12192695	t	c	0.1444	-0.0426	0.0091	2.916e-06	111453046	111131843	6	111131843	6	111131843	*	Y	1.34848	-4.68132
chr6:111136245:A:G	A	G	0.8317	0.0182	0.7986	0.8623	-0.017	0.0128	0.1837	0	4.643	11	0.9472	440683	39106	401577	chr6	111136245	6	6	111136245	111136245	1	1	0.1683	148334	0.0637	6	111136245	*	rs73530915	R	6	111457448	chr6:111457448	rs73530915	a	g	0.8424	0.0394	0.0088	7.471e-06	111457448	111136245	6	111136245	6	111136245	*	R	-1.32812	4.47727
chr6:111137067:A:G	A	G	0.8324	0.0181	0.7993	0.8626	-0.0185	0.0128	0.1492	0	4.533	11	0.9517	440683	39106	401577	chr6	111137067	6	6	111137067	111137067	1	1	0.1676	147717	0.0633	6	111137067	*	rs4639374	R	6	111458270	chr6:111458270	rs4639374	a	g	0.8433	0.0393	0.0089	1.006e-05	111458270	111137067	6	111137067	6	111137067	*	R	-1.44531	4.41573
chr6:111138738:A:C	A	C	0.4498	0.0096	0.4215	0.4745	-0.0014	0.0097	0.8868	0	10.444	11	0.4909	440683	39106	401577	chr6	111138738	6	6	111138738	111138738	1	1	0.4498	396438	0.053	6	111138738	*	rs9387000	M	6	111459941	chr6:111459941	rs9387000	a	c	0.439	-0.0244	0.0065	0.0001708	111459941	111138738	6	111138738	6	111138738	*	M	-0.14433	-3.75385
chr6:111141069:G:T	T	G	0.5477	0.01	0.5225	0.576	0.0011	0.0097	0.9106	0	10.919	11	0.4501	440683	39106	401577	chr6	111141069	6	6	111141069	111141069	1	1	0.4523	398642	0.0535	6	111141069	*	rs9320360	D	6	111462272	chr6:111462272	rs9320360	t	g	0.5591	0.0238	0.0064	0.0001942	111462272	111141069	6	111141069	6	111141069	*	D	0.113402	3.71875
chr6:111141087:A:G	A	G	0.8316	0.0184	0.798	0.862	-0.0181	0.0128	0.156	0	4.637	11	0.9475	440683	39106	401577	chr6	111141087	6	6	111141087	111141087	1	1	0.1684	148422	0.064	6	111141087	*	rs1891387	R	6	111462290	chr6:111462290	rs1891387	a	g	0.8427	0.0394	0.0088	7.471e-06	111462290	111141087	6	111141087	6	111141087	*	R	-1.41406	4.47727
chr6:111142317:A:G	A	G	0.8319	0.0181	0.7992	0.8631	-0.018	0.0128	0.1591	0	4.741	11	0.9431	440683	39106	401577	chr6	111142317	6	6	111142317	111142317	1	1	0.1681	148158	0.0639	6	111142317	*	rs12215291	R	6	111463520	chr6:111463520	rs12215291	a	g	0.8424	0.0395	0.0088	7.083e-06	111463520	111142317	6	111142317	6	111142317	*	R	-1.40625	4.48864
chr6:111148950:T:G	T	G	0.4489	0.0095	0.4209	0.474	-0.0014	0.0097	0.8836	0	10.043	11	0.5266	440683	39106	401577	chr6	111148950	6	6	111148950	111148950	1	1	0.4489	395645	0.0531	6	111148950	*	rs1040903	K	6	111470153	chr6:111470153	rs1040903	t	g	0.4381	-0.0244	0.0064	0.0001333	111470153	111148950	6	111148950	6	111148950	*	K	-0.14433	-3.8125
chr6:111150222:A:T	A	T	0.4498	0.0092	0.4225	0.4697	-0.0018	0.0097	0.851	0	9.97	11	0.5331	440683	39106	401577	chr6	111150222	6	6	111150222	111150222	1	1	0.4498	396438	0.0472	6	111150222	*	rs1150079	W	6	111471425	chr6:111471425	rs1150079	a	t	0.4386	-0.0235	0.0064	0.0002337	111471425	111150222	6	111150222	6	111150222	*	W	-0.185567	-3.67188
chr6:111151040:A:T	A	T	0.4498	0.0094	0.4216	0.4697	-0.0015	0.0097	0.8763	0	9.593	11	0.5673	440683	39106	401577	chr6	111151040	6	6	111151040	111151040	1	1	0.4498	396438	0.0481	6	111151040	*	rs1361425	D	6	111472243	chr6:111472243	rs1361425	a	t	0.4386	-0.0236	0.0064	0.0002198	111472243	111151040	6	111151040	6	111151040	*	D	-0.154639	-3.6875
chr6:111156684:T:C	T	C	0.6936	0.003	0.6835	0.7056	0.0006	0.0104	0.9557	0	9.102	11	0.6125	440683	39106	401577	chr6	111156684	6	6	111156684	111156684	1	1	0.3064	270051	0.0221	6	111156684	*	rs783084	Y	6	111477887	chr6:111477887	rs783084	t	c	0.6905	0.0255	0.0069	0.0002242	111477887	111156684	6	111156684	6	111156684	*	Y	0.0576923	3.69565
chr6:111156928:T:C	T	C	0.4606	0.0093	0.4364	0.474	-0.0011	0.0096	0.9069	0	8.775	11	0.6426	440683	39106	401577	chr6	111156928	6	6	111156928	111156928	1	1	0.4606	405957	0.0376	6	111156928	*	rs9400470	Y	6	111478131	chr6:111478131	rs9400470	t	c	0.4526	-0.0237	0.0064	0.0002066	111478131	111156928	6	111156928	6	111156928	*	Y	-0.114583	-3.70312
chr6:111157813:A:G	A	G	0.8328	0.0182	0.7996	0.8634	-0.0185	0.0128	0.1495	0	4.628	11	0.9478	440683	39106	401577	chr6	111157813	6	6	111157813	111157813	1	1	0.1672	147364	0.0638	6	111157813	*	rs1150081	R	6	111479016	chr6:111479016	rs1150081	a	g	0.8436	0.0402	0.0089	6.272e-06	111479016	111157813	6	111157813	6	111157813	*	R	-1.44531	4.51685
chr6:111158336:C:T	T	C	0.5391	0.0094	0.5244	0.563	0.0006	0.0096	0.9494	0	8.719	11	0.6478	440683	39106	401577	chr6	111158336	6	6	111158336	111158336	1	1	0.4609	406222	0.0386	6	111158336	*	rs11153272	Y	6	111479539	chr6:111479539	rs11153272	t	c	0.5471	0.024	0.0065	0.0002181	111479539	111158336	6	111158336	6	111158336	*	Y	0.0625	3.69231
chr6:111158842:T:A	A	T	0.5381	0.0092	0.5245	0.5624	0.0009	0.0096	0.9248	0	9.291	11	0.595	440683	39106	401577	chr6	111158842	6	6	111158842	111158842	1	1	0.4619	407103	0.0379	6	111158842	*	rs1322214	W	6	111480045	chr6:111480045	rs1322214	a	t	0.5463	0.0235	0.0064	0.0002337	111480045	111158842	6	111158842	6	111158842	*	W	0.09375	3.67188
chr6:111159192:C:A	A	C	0.1683	0.0182	0.1379	0.2013	0.0172	0.0128	0.1787	0	4.661	11	0.9465	440683	39106	401577	chr6	111159192	6	6	111159192	111159192	1	1	0.1683	148334	0.0634	6	111159192	*	rs449308	H	6	111480395	chr6:111480395	rs449308	a	c	0.1572	-0.0392	0.0088	8.308e-06	111480395	111159192	6	111159192	6	111159192	*	H	1.34375	-4.45455
chr6:111160374:T:G	T	G	0.8318	0.0181	0.7988	0.862	-0.0172	0.0128	0.1774	0	4.685	11	0.9454	440683	39106	401577	chr6	111160374	6	6	111160374	111160374	1	1	0.1682	148246	0.0632	6	111160374	*	rs584937	K	6	111481577	chr6:111481577	rs584937	t	g	0.8428	0.0393	0.0088	7.879e-06	111481577	111160374	6	111160374	6	111160374	*	K	-1.34375	4.46591
chr6:111161059:C:T	T	C	0.5402	0.0095	0.5251	0.5654	0.0014	0.0096	0.8872	0	8.771	11	0.643	440683	39106	401577	chr6	111161059	6	6	111161059	111161059	1	1	0.4598	405252	0.0403	6	111161059	*	rs9387003	Y	6	111482262	chr6:111482262	rs9387003	t	c	0.5479	0.0241	0.0065	0.0002052	111482262	111161059	6	111161059	6	111161059	*	Y	0.145833	3.70769
chr6:111162107:T:C	T	C	0.4594	0.0093	0.4355	0.4738	-0.001	0.0096	0.9188	0	9.16	11	0.6071	440683	39106	401577	chr6	111162107	6	6	111162107	111162107	1	1	0.4594	404900	0.0383	6	111162107	*	rs7751478	Y	6	111483310	chr6:111483310	rs7751478	t	c	0.4517	-0.0241	0.0064	0.0001611	111483310	111162107	6	111162107	6	111162107	*	Y	-0.104167	-3.76562
chr6:111163611:G:A	A	G	0.1585	0.0217	0.1248	0.1982	0.016	0.0131	0.2232	0	4.311	11	0.9599	440683	39106	401577	chr6	111163611	6	6	111163611	111163611	1	1	0.1585	139697	0.0734	6	111163611	*	rs73530951	R	6	111484814	chr6:111484814	rs73530951	a	g	0.1446	-0.0428	0.0091	2.62e-06	111484814	111163611	6	111163611	6	111163611	*	R	1.22137	-4.7033
chr6:111165039:G:A	A	G	0.1582	0.0217	0.1245	0.1978	0.0174	0.0131	0.185	0	4.16	11	0.965	440683	39106	401577	chr6	111165039	6	6	111165039	111165039	1	1	0.1582	139432	0.0733	6	111165039	*	rs73530952	R	6	111486242	chr6:111486242	rs73530952	a	g	0.1442	-0.0429	0.0091	2.482e-06	111486242	111165039	6	111165039	6	111165039	*	R	1.32824	-4.71429
chr6:111165901:T:G	T	G	0.8316	0.0181	0.7987	0.862	-0.0168	0.0128	0.1893	0	4.638	11	0.9474	440683	39106	401577	chr6	111165901	6	6	111165901	111165901	1	1	0.1684	148422	0.0633	6	111165901	*	rs354533	K	6	111487104	chr6:111487104	rs354533	t	g	0.8424	0.0393	0.0088	7.879e-06	111487104	111165901	6	111165901	6	111165901	*	K	-1.3125	4.46591
chr6:111167315:G:A	A	G	0.1591	0.0218	0.1239	0.1988	0.0155	0.0131	0.2363	0	4.654	11	0.9468	440683	39106	401577	chr6	111167315	6	6	111167315	111167315	1	1	0.1591	140225	0.0749	6	111167315	*	rs12202411	R	6	111488518	chr6:111488518	rs12202411	a	g	0.1456	-0.0413	0.0091	5.79e-06	111488518	111167315	6	111167315	6	111167315	*	R	1.18321	-4.53846
chr6:111167856:G:T	T	G	0.1591	0.0218	0.1239	0.1987	0.0154	0.0131	0.2403	0	4.758	11	0.9423	440683	39106	401577	chr6	111167856	6	6	111167856	111167856	1	1	0.1591	140225	0.0748	6	111167856	*	rs12204075	K	6	111489059	chr6:111489059	rs12204075	t	g	0.1456	-0.0413	0.0091	5.79e-06	111489059	111167856	6	111167856	6	111167856	*	K	1.17557	-4.53846
chr6:111168105:G:A	A	G	0.1592	0.0218	0.1239	0.1988	0.0151	0.0131	0.2479	0	4.737	11	0.9432	440683	39106	401577	chr6	111168105	6	6	111168105	111168105	1	1	0.1592	140313	0.0749	6	111168105	*	rs12204225	V	6	111489308	chr6:111489308	rs12204225	a	g	0.1456	-0.0413	0.0091	5.79e-06	111489308	111168105	6	111168105	6	111168105	*	V	1.15267	-4.53846
chr6:111169072:A:G	A	G	0.8407	0.0217	0.801	0.875	-0.0144	0.0131	0.271	0	4.612	11	0.9485	440683	39106	401577	chr6	111169072	6	6	111169072	111169072	1	1	0.1593	140402	0.074	6	111169072	*	rs12192617	R	6	111490275	chr6:111490275	rs12192617	a	g	0.8544	0.0416	0.0091	4.951e-06	111490275	111169072	6	111169072	6	111169072	*	R	-1.09924	4.57143
chr6:111169445:T:G	T	G	0.8409	0.0218	0.8012	0.8761	-0.0154	0.0131	0.2405	0	4.718	11	0.9441	440683	39106	401577	chr6	111169445	6	6	111169445	111169445	1	1	0.1591	140225	0.0749	6	111169445	*	rs55643604	K	6	111490648	chr6:111490648	rs55643604	t	g	0.8544	0.0412	0.0091	6.098e-06	111490648	111169445	6	111169445	6	111169445	*	K	-1.17557	4.52747
chr6:111170202:C:G	C	G	0.8409	0.0218	0.8012	0.8761	-0.0153	0.0131	0.2408	0	4.722	11	0.9439	440683	39106	401577	chr6	111170202	6	6	111170202	111170202	1	1	0.1591	140225	0.0749	6	111170202	*	rs12197886	V	6	111491405	chr6:111491405	rs12197886	c	g	0.8544	0.0412	0.0091	6.098e-06	111491405	111170202	6	111170202	6	111170202	*	V	-1.16794	4.52747
chr6:111170916:T:C	T	C	0.3117	0.0246	0.2542	0.3687	0.0085	0.0104	0.4107	0	5.604	11	0.8985	440683	39106	401577	chr6	111170916	6	6	111170916	111170916	1	1	0.3117	274722	0.1145	6	111170916	*	rs241768	Y	6	111492119	chr6:111492119	rs241768	t	c	0.2886	-0.0281	0.007	6.184e-05	111492119	111170916	6	111170916	6	111170916	*	Y	0.817308	-4.01429
chr6:111171233:C:A	A	C	0.1591	0.0217	0.1239	0.1987	0.0152	0.0131	0.2443	0	4.783	11	0.9412	440683	39106	401577	chr6	111171233	6	6	111171233	111171233	1	1	0.1591	140225	0.0748	6	111171233	*	rs56272203	M	6	111492436	chr6:111492436	rs56272203	a	c	0.1456	-0.0412	0.0091	6.098e-06	111492436	111171233	6	111171233	6	111171233	*	M	1.16031	-4.52747
chr6:111176913:C:T	T	C	0.1593	0.0217	0.125	0.1989	0.0145	0.0131	0.2671	0	4.76	11	0.9422	440683	39106	401577	chr6	111176913	6	6	111176913	111176913	1	1	0.1593	140402	0.0739	6	111176913	*	rs12211045	Y	6	111498116	chr6:111498116	rs12211045	t	c	0.1456	-0.0414	0.0091	5.496e-06	111498116	111176913	6	111176913	6	111176913	*	Y	1.10687	-4.54945
chr6:111178191:G:C	C	G	0.1592	0.0218	0.1239	0.1989	0.0152	0.0131	0.2465	0	4.813	11	0.9399	440683	39106	401577	chr6	111178191	6	6	111178191	111178191	1	1	0.1592	140313	0.075	6	111178191	*	rs12213248	S	6	111499394	chr6:111499394	rs12213248	c	g	0.1456	-0.0411	0.0091	6.423e-06	111499394	111178191	6	111178191	6	111178191	*	S	1.16031	-4.51648
chr6:111178619:A:G	A	G	0.8964	0.0088	0.8824	0.9114	-0.0029	0.016	0.8583	0	4.153	11	0.9652	440683	39106	401577	chr6	111178619	6	6	111178619	111178619	1	1	0.1036	91309.5	0.029	6	111178619	*	rs76869750	R	6	111499822	chr6:111499822	rs76869750	a	g	0.9002	0.0416	0.0109	0.0001333	111499822	111178619	6	111178619	6	111178619	*	R	-0.18125	3.81651
chr6:111178878:C:T	T	C	0.1593	0.0218	0.1249	0.199	0.0146	0.0131	0.265	0	4.724	11	0.9438	440683	39106	401577	chr6	111178878	6	6	111178878	111178878	1	1	0.1593	140402	0.0741	6	111178878	*	rs12214886	Y	6	111500081	chr6:111500081	rs12214886	t	c	0.1456	-0.0414	0.0091	5.496e-06	111500081	111178878	6	111178878	6	111178878	*	Y	1.1145	-4.54945
chr6:111180281:C:T	T	C	0.1592	0.0218	0.1239	0.1989	0.0151	0.0131	0.2491	0	4.834	11	0.9389	440683	39106	401577	chr6	111180281	6	6	111180281	111180281	1	1	0.1592	140313	0.075	6	111180281	*	rs9647629	Y	6	111501484	chr6:111501484	rs9647629	t	c	0.1456	-0.0411	0.0091	6.423e-06	111501484	111180281	6	111180281	6	111180281	*	Y	1.15267	-4.51648
chr6:111181991:T:C	T	C	0.3107	0.0243	0.2546	0.3678	0.0086	0.0104	0.4083	0	5.331	11	0.9141	440683	39106	401577	chr6	111181991	6	6	111181991	111181991	1	1	0.3107	273840	0.1132	6	111181991	*	rs1216019	Y	6	111503194	chr6:111503194	rs1216019	t	c	0.287	-0.0305	0.0073	3.162e-05	111503194	111181991	6	111181991	6	111181991	*	Y	0.826923	-4.17808
chr6:111182084:C:T	T	C	0.6891	0.0244	0.6317	0.7454	-0.0082	0.0104	0.4291	0	5.26	11	0.9179	440683	39106	401577	chr6	111182084	6	6	111182084	111182084	1	1	0.3109	274017	0.1137	6	111182084	*	rs1216018	Y	6	111503287	chr6:111503287	rs1216018	t	c	0.7114	0.0278	0.007	7.404e-05	111503287	111182084	6	111182084	6	111182084	*	Y	-0.788462	3.97143
chr6:111183452:G:A	A	G	0.5587	0.0092	0.5432	0.5865	0.0013	0.0096	0.889	0	10.796	11	0.4605	440683	39106	401577	chr6	111183452	6	6	111183452	111183452	1	1	0.4413	388947	0.0433	6	111183452	*	rs354529	R	6	111504655	chr6:111504655	rs354529	a	g	0.5672	0.0231	0.0065	0.000373	111504655	111183452	6	111183452	6	111183452	*	R	0.135417	3.55385
chr6:111183616:C:T	T	C	0.1593	0.0218	0.125	0.1991	0.0142	0.0131	0.2774	0	4.73	11	0.9435	440683	39106	401577	chr6	111183616	6	6	111183616	111183616	1	1	0.1593	140402	0.0741	6	111183616	*	rs73530977	Y	6	111504819	chr6:111504819	rs73530977	t	c	0.1456	-0.041	0.0091	6.764e-06	111504819	111183616	6	111183616	6	111183616	*	Y	1.08397	-4.50549
chr6:111183678:A:C	A	C	0.8408	0.0218	0.8011	0.8761	-0.0152	0.0131	0.2456	0	4.836	11	0.9389	440683	39106	401577	chr6	111183678	6	6	111183678	111183678	1	1	0.1592	140313	0.075	6	111183678	*	rs17663278	M	6	111504881	chr6:111504881	rs17663278	a	c	0.8544	0.0406	0.0091	8.308e-06	111504881	111183678	6	111183678	6	111183678	*	M	-1.16031	4.46154
chr6:111184296:C:T	T	C	0.1591	0.0218	0.1239	0.1989	0.0153	0.0131	0.2434	0	4.849	11	0.9383	440683	39106	401577	chr6	111184296	6	6	111184296	111184296	1	1	0.1591	140225	0.075	6	111184296	*	rs12214550	Y	6	111505499	chr6:111505499	rs12214550	t	c	0.1456	-0.0407	0.0091	7.893e-06	111505499	111184296	6	111184296	6	111184296	*	Y	1.16794	-4.47253
chr6:111185425:A:G	A	G	0.4504	0.0096	0.4219	0.4716	-0.0025	0.0096	0.7936	1.1	11.123	11	0.433	440683	39106	401577	chr6	111185425	6	6	111185425	111185425	1	1	0.4504	396967	0.0497	6	111185425	*	rs168522	R	6	111506628	chr6:111506628	rs168522	a	g	0.4401	-0.0241	0.0064	0.0001611	111506628	111185425	6	111185425	6	111185425	*	R	-0.260417	-3.76562
chr6:111186906:G:A	A	G	0.5589	0.0086	0.5426	0.5845	0.0012	0.0096	0.898	0	10.81	11	0.4593	440683	39106	401577	chr6	111186906	6	6	111186906	111186906	1	1	0.4411	388771	0.0419	6	111186906	*	rs354524	R	6	111508109	chr6:111508109	rs354524	a	g	0.5667	0.0229	0.0064	0.0003364	111508109	111186906	6	111186906	6	111186906	*	R	0.125	3.57812
chr6:111189564:C:T	T	C	0.5483	0.0095	0.5289	0.5751	0.0023	0.0096	0.8142	1.4	11.154	11	0.4305	440683	39106	401577	chr6	111189564	6	6	111189564	111189564	1	1	0.4517	398113	0.0462	6	111189564	*	rs1150083	Y	6	111510767	chr6:111510767	rs1150083	t	c	0.5588	0.0233	0.0064	0.0002642	111510767	111189564	6	111189564	6	111189564	*	Y	0.239583	3.64062
chr6:111189921:T:G	T	G	0.4506	0.0096	0.4228	0.471	-0.0015	0.0096	0.8742	1.7	11.189	11	0.4275	440683	39106	401577	chr6	111189921	6	6	111189921	111189921	1	1	0.4506	397144	0.0482	6	111189921	*	rs2757571	K	6	111511124	chr6:111511124	rs2757571	t	g	0.4406	-0.0237	0.0064	0.0002066	111511124	111189921	6	111189921	6	111189921	*	K	-0.15625	-3.70312
chr6:111191175:C:G	C	G	0.4506	0.0094	0.4241	0.4709	-0.0026	0.0096	0.7834	2.3	11.263	11	0.4215	440683	39106	401577	chr6	111191175	6	6	111191175	111191175	1	1	0.4506	397144	0.0468	6	111191175	*	rs367734	S	6	111512378	chr6:111512378	rs367734	c	g	0.4408	-0.0232	0.0064	0.0002807	111512378	111191175	6	111191175	6	111191175	*	S	-0.270833	-3.625
chr6:111196626:T:C	T	C	0.4518	0.0094	0.4244	0.4739	-0.0027	0.0096	0.7826	7.4	11.88	11	0.3727	440683	39106	401577	chr6	111196626	6	6	111196626	111196626	1	1	0.4518	398201	0.0495	6	111196626	*	rs354539	Y	6	111517829	chr6:111517829	rs354539	t	c	0.441	-0.0238	0.0064	0.0001942	111517829	111196626	6	111196626	6	111196626	*	Y	-0.28125	-3.71875
chr6:111199281:G:A	A	G	0.5577	0.0091	0.5436	0.5846	0.0008	0.0096	0.936	1.8	11.207	11	0.4261	440683	39106	401577	chr6	111199281	6	6	111199281	111199281	1	1	0.4423	389828	0.041	6	111199281	*	rs354535	R	6	111520484	chr6:111520484	rs354535	a	g	0.5665	0.0233	0.0065	0.0003316	111520484	111199281	6	111199281	6	111199281	*	R	0.0833333	3.58462
chr6:111203635:T:C	T	C	0.8409	0.0217	0.8014	0.8743	-0.0152	0.0131	0.2449	0	4.832	11	0.939	440683	39106	401577	chr6	111203635	6	6	111203635	111203635	1	1	0.1591	140225	0.0729	6	111203635	*	rs12212282	Y	6	111524838	chr6:111524838	rs12212282	t	c	0.8544	0.0405	0.0091	8.744e-06	111524838	111203635	6	111203635	6	111203635	*	Y	-1.16031	4.45055
chr6:111204703:G:A	A	G	0.1592	0.0217	0.1258	0.1987	0.0146	0.0131	0.2646	0	4.888	11	0.9365	440683	39106	401577	chr6	111204703	6	6	111204703	111204703	1	1	0.1592	140313	0.0729	6	111204703	*	rs12207199	R	6	111525906	chr6:111525906	rs12207199	a	g	0.1456	-0.0406	0.0091	8.308e-06	111525906	111204703	6	111204703	6	111204703	*	R	1.1145	-4.46154
chr6:111206493:C:T	T	C	0.5583	0.0092	0.5431	0.5858	0.0014	0.0096	0.8869	3.5	11.404	11	0.41	440683	39106	401577	chr6	111206493	6	6	111206493	111206493	1	1	0.4417	389299	0.0427	6	111206493	*	rs402014	Y	6	111527696	chr6:111527696	rs402014	t	c	0.5657	0.0228	0.0065	0.0004443	111527696	111206493	6	111206493	6	111206493	*	Y	0.145833	3.50769
chr6:111206838:T:C	T	C	0.8409	0.0217	0.8013	0.8744	-0.0148	0.0131	0.2588	0	4.858	11	0.9378	440683	39106	401577	chr6	111206838	6	6	111206838	111206838	1	1	0.1591	140225	0.0731	6	111206838	*	rs12191266	Y	6	111528041	chr6:111528041	rs12191266	t	c	0.8542	0.0424	0.0094	6.811e-06	111528041	111206838	6	111206838	6	111206838	*	Y	-1.12977	4.51064
chr6:111207018:A:T	A	T	0.8408	0.0217	0.8012	0.8742	-0.0147	0.0131	0.2626	0	4.881	11	0.9368	440683	39106	401577	chr6	111207018	6	6	111207018	111207018	1	1	0.1592	140313	0.073	6	111207018	*	rs12197525	W	6	111528221	chr6:111528221	rs12197525	a	t	0.8543	0.0407	0.0091	7.893e-06	111528221	111207018	6	111207018	6	111207018	*	W	-1.12214	4.47253
chr6:111209956:T:C	T	C	0.4508	0.0097	0.4228	0.4709	-0.0027	0.0096	0.782	8	11.958	11	0.3668	440683	39106	401577	chr6	111209956	6	6	111209956	111209956	1	1	0.4508	397320	0.0481	6	111209956	*	rs354544	Y	6	111531159	chr6:111531159	rs354544	t	c	0.4415	-0.0241	0.0064	0.0001611	111531159	111209956	6	111209956	6	111209956	*	Y	-0.28125	-3.76562
chr6:111210209:G:A	A	G	0.5498	0.0097	0.5317	0.5773	0.0027	0.0096	0.7789	6.2	11.731	11	0.3842	440683	39106	401577	chr6	111210209	6	6	111210209	111210209	1	1	0.4502	396791	0.0456	6	111210209	*	rs354545	R	6	111531412	chr6:111531412	rs354545	a	g	0.5587	0.0241	0.0064	0.0001611	111531412	111210209	6	111210209	6	111210209	*	R	0.28125	3.76562
chr6:111215813:T:C	T	C	0.841	0.0216	0.8018	0.8741	-0.0132	0.0131	0.3125	0	5.304	11	0.9155	440683	39106	401577	chr6	111215813	6	6	111215813	111215813	1	1	0.159	140137	0.0723	6	111215813	*	rs78080415	Y	6	111537016	chr6:111537016	rs78080415	t	c	0.8544	0.0409	0.0091	7.122e-06	111537016	111215813	6	111215813	6	111215813	*	Y	-1.00763	4.49451
chr6:111217184:C:T	T	C	0.1591	0.0216	0.1266	0.1983	0.0134	0.0131	0.3064	0	5.153	11	0.9235	440683	39106	401577	chr6	111217184	6	6	111217184	111217184	1	1	0.1591	140225	0.0717	6	111217184	*	rs12210707	Y	6	111538387	chr6:111538387	rs12210707	t	c	0.1455	-0.0413	0.0091	5.79e-06	111538387	111217184	6	111217184	6	111217184	*	Y	1.0229	-4.53846
chr6:111218722:C:G	C	G	0.8836	0.0131	0.862	0.9051	0.0046	0.0154	0.7646	3.8	11.436	11	0.4075	440683	39106	401577	chr6	111218722	6	6	111218722	111218722	1	1	0.1164	102591	0.0431	6	111218722	*	rs77627779	S	6	111539925	chr6:111539925	rs77627779	c	g	0.8899	0.041	0.0106	0.0001057	111539925	111218722	6	111218722	6	111218722	*	S	0.298701	3.86792
chr6:111219169:G:A	A	G	0.5477	0.0094	0.537	0.5759	0.0042	0.0096	0.6618	13.6	12.738	11	0.3108	440683	39106	401577	chr6	111219169	6	6	111219169	111219169	1	1	0.4523	398642	0.0389	6	111219169	*	rs405948	R	6	111540372	chr6:111540372	rs405948	a	g	0.5575	0.0242	0.0064	0.0001512	111540372	111219169	6	111219169	6	111219169	*	R	0.4375	3.78125
chr6:111221185:A:G	A	G	0.841	0.0216	0.8018	0.874	-0.0124	0.0131	0.3422	0	4.565	11	0.9504	440683	39106	401577	chr6	111221185	6	6	111221185	111221185	1	1	0.159	140137	0.0722	6	111221185	*	rs17606481	R	6	111542388	chr6:111542388	rs17606481	a	g	0.8543	0.0395	0.0091	1.449e-05	111542388	111221185	6	111221185	6	111221185	*	R	-0.946565	4.34066
chr6:111221864:G:A	A	G	0.5492	0.0094	0.5313	0.5787	0.0043	0.0096	0.6541	7.4	11.876	11	0.373	440683	39106	401577	chr6	111221864	6	6	111221864	111221864	1	1	0.4508	397320	0.0474	6	111221864	*	rs193282	R	6	111543067	chr6:111543067	rs193282	a	g	0.5584	0.0242	0.0064	0.0001512	111543067	111221864	6	111221864	6	111221864	*	R	0.447917	3.78125
chr6:111223636:C:T	T	C	0.159	0.0216	0.126	0.1983	0.0127	0.0131	0.3333	0	4.519	11	0.9522	440683	39106	401577	chr6	111223636	6	6	111223636	111223636	1	1	0.159	140137	0.0723	6	111223636	*	rs12213673	Y	6	111544839	chr6:111544839	rs12213673	t	c	0.1456	-0.0394	0.0091	1.523e-05	111544839	111223636	6	111223636	6	111223636	*	Y	0.969466	-4.32967
chr6:111223679:C:T	T	C	0.5496	0.0096	0.5314	0.5778	0.0032	0.0096	0.7399	0	10.798	11	0.4604	440683	39106	401577	chr6	111223679	6	6	111223679	111223679	1	1	0.4504	396967	0.0464	6	111223679	*	rs191632	Y	6	111544882	chr6:111544882	rs191632	t	c	0.5592	0.0229	0.0064	0.0003364	111544882	111223679	6	111223679	6	111223679	*	Y	0.333333	3.57812
chr6:111225281:G:A	A	G	0.5486	0.0096	0.5313	0.5758	0.0036	0.0096	0.7057	4	11.453	11	0.4061	440683	39106	401577	chr6	111225281	6	6	111225281	111225281	1	1	0.4514	397849	0.0445	6	111225281	*	rs354550	R	6	111546484	chr6:111546484	rs354550	a	g	0.5585	0.0236	0.0064	0.0002198	111546484	111225281	6	111225281	6	111225281	*	R	0.375	3.6875
chr6:111225630:G:C	C	G	0.159	0.0216	0.126	0.1984	0.0129	0.0131	0.3261	0	4.538	11	0.9515	440683	39106	401577	chr6	111225630	6	6	111225630	111225630	1	1	0.159	140137	0.0724	6	111225630	*	rs17606672	S	6	111546833	chr6:111546833	rs17606672	c	g	0.1457	-0.0398	0.0091	1.247e-05	111546833	111225630	6	111225630	6	111225630	*	S	0.984733	-4.37363
chr6:111227610:C:T	T	C	0.5289	0.0084	0.5142	0.5546	0.0052	0.0096	0.5852	0	9.295	11	0.5947	440683	39106	401577	chr6	111227610	6	6	111227610	111227610	1	1	0.4711	415212	0.0404	6	111227610	*	rs354532	Y	6	111548813	chr6:111548813	rs354532	t	c	0.5368	0.0266	0.0064	3.116e-05	111548813	111227610	6	111227610	6	111227610	*	Y	0.541667	4.15625
chr6:111227730:C:T	T	C	0.5482	0.0092	0.5298	0.5747	0.0039	0.0096	0.6865	0.2	11.019	11	0.4417	440683	39106	401577	chr6	111227730	6	6	111227730	111227730	1	1	0.4518	398201	0.0449	6	111227730	*	rs354531	Y	6	111548933	chr6:111548933	rs354531	t	c	0.5579	0.0253	0.0065	9.724e-05	111548933	111227730	6	111227730	6	111227730	*	Y	0.40625	3.89231
chr6:111229876:A:G	A	G	0.5723	0.009	0.5579	0.593	0.0038	0.0097	0.6968	0	9.322	11	0.5922	440683	39106	401577	chr6	111229876	6	6	111229876	111229876	1	1	0.4277	376960	0.0351	6	111229876	*	rs1026680	D	6	111551079	chr6:111551079	rs1026680	a	g	0.5725	0.0229	0.0065	0.0004192	111551079	111229876	6	111229876	6	111229876	*	D	0.391753	3.52308
chr6:111230148:C:T	T	C	0.1049	0.0095	0.0889	0.1198	-0.0009	0.016	0.9561	0	3.563	11	0.981	440683	39106	401577	chr6	111230148	6	6	111230148	111230148	1	1	0.1049	92455.3	0.0309	6	111230148	*	rs113500008	Y	6	111551351	chr6:111551351	rs113500008	t	c	0.1001	-0.0455	0.0111	4.137e-05	111551351	111230148	6	111230148	6	111230148	*	Y	-0.05625	-4.0991
chr6:111233619:C:G	C	G	0.568	0.0087	0.5553	0.5928	0.0032	0.0096	0.7406	0	8.863	11	0.6345	440683	39106	401577	chr6	111233619	6	6	111233619	111233619	1	1	0.432	380750	0.0375	6	111233619	*	rs6901004	S	6	111554822	chr6:111554822	rs6901004	c	g	0.5699	0.0227	0.0065	0.0004708	111554822	111233619	6	111233619	6	111233619	*	S	0.333333	3.49231
chr6:111235631:T:C	T	C	0.8412	0.0203	0.8043	0.8739	-0.0143	0.0132	0.2802	0	5.898	11	0.8801	440683	39106	401577	chr6	111235631	6	6	111235631	111235631	1	1	0.1588	139961	0.0696	6	111235631	*	rs12206654	Y	6	111556834	chr6:111556834	rs12206654	t	c	0.8546	0.0379	0.0092	3.899e-05	111556834	111235631	6	111235631	6	111235631	*	Y	-1.08333	4.11957
chr6:111236803:A:G	A	G	0.8393	0.0218	0.7997	0.874	-0.0116	0.013	0.3725	0	4.774	11	0.9416	440683	39106	401577	chr6	111236803	6	6	111236803	111236803	1	1	0.1607	141636	0.0743	6	111236803	*	rs12214933	R	6	111558006	chr6:111558006	rs12214933	a	g	0.8537	0.0391	0.009	1.41e-05	111558006	111236803	6	111236803	6	111236803	*	R	-0.892308	4.34444
chr6:111239098:T:C	T	C	0.4593	0.0087	0.4302	0.4794	-0.0043	0.0096	0.6552	9	12.085	11	0.3573	440683	39106	401577	chr6	111239098	6	6	111239098	111239098	1	1	0.4593	404811	0.0492	6	111239098	*	rs1150078	Y	6	111560301	chr6:111560301	rs1150078	t	c	0.4524	-0.0227	0.0064	0.0003792	111560301	111239098	6	111239098	6	111239098	*	Y	-0.447917	-3.54688
chr6:111247948:T:A	A	T	0.1606	0.0219	0.1262	0.2003	0.0112	0.013	0.3872	0	5.363	11	0.9123	440683	39106	401577	chr6	111247948	6	6	111247948	111247948	1	1	0.1606	141547	0.0741	6	111247948	*	rs12192718	W	6	111569151	chr6:111569151	rs12192718	a	t	0.146	-0.0382	0.0091	2.746e-05	111569151	111247948	6	111247948	6	111247948	*	W	0.861538	-4.1978
chr6:111250935:G:A	A	G	0.395	0.0049	0.3761	0.4099	-0.0024	0.0097	0.8054	7.4	11.874	11	0.3732	440683	39106	401577	chr6	111250935	6	6	111250935	111250935	1	1	0.395	348140	0.0338	6	111250935	*	rs12208141	R	6	111572138	chr6:111572138	rs12208141	a	g	0.3975	-0.0236	0.0065	0.0002774	111572138	111250935	6	111250935	6	111250935	*	R	-0.247423	-3.63077
chr6:111251192:T:C	T	C	0.8389	0.022	0.7989	0.8738	-0.0115	0.013	0.3738	0	5.814	11	0.8855	440683	39106	401577	chr6	111251192	6	6	111251192	111251192	1	1	0.1611	141988	0.0749	6	111251192	*	rs12215396	H	6	111572395	chr6:111572395	rs12215396	t	c	0.8536	0.0384	0.0091	2.492e-05	111572395	111251192	6	111251192	6	111251192	*	H	-0.884615	4.21978
chr6:111258951:T:C	T	C	0.8407	0.0208	0.8031	0.8743	-0.0116	0.013	0.3744	0	6.188	11	0.8606	440683	39106	401577	chr6	111258951	6	6	111258951	111258951	1	1	0.1593	140402	0.0712	6	111258951	*	rs17756732	Y	6	111580154	chr6:111580154	rs17756732	t	c	0.8544	0.0396	0.0091	1.378e-05	111580154	111258951	6	111258951	6	111258951	*	Y	-0.892308	4.35165
chr6:111260835:T:A	A	T	0.1592	0.0208	0.1257	0.1968	0.0114	0.013	0.3832	0	6.277	11	0.8543	440683	39106	401577	chr6	111260835	6	6	111260835	111260835	1	1	0.1592	140313	0.0711	6	111260835	*	rs17678681	W	6	111582038	chr6:111582038	rs17678681	a	t	0.1456	-0.0393	0.0091	1.601e-05	111582038	111260835	6	111260835	6	111260835	*	W	0.876923	-4.31868
chr6:111264179:T:C	T	C	0.8407	0.0208	0.803	0.8743	-0.0117	0.013	0.3682	0	6.199	11	0.8598	440683	39106	401577	chr6	111264179	6	6	111264179	111264179	1	1	0.1593	140402	0.0713	6	111264179	*	rs12203093	B	6	111585382	chr6:111585382	rs12203093	t	c	0.8544	0.0394	0.0091	1.523e-05	111585382	111264179	6	111264179	6	111264179	*	B	-0.9	4.32967
chr6:111264518:G:A	A	G	0.1592	0.0208	0.1258	0.1969	0.0117	0.013	0.3686	0	6.184	11	0.8608	440683	39106	401577	chr6	111264518	6	6	111264518	111264518	1	1	0.1592	140313	0.0711	6	111264518	*	rs12197531	R	6	111585721	chr6:111585721	rs12197531	a	g	0.1456	-0.0391	0.0091	1.767e-05	111585721	111264518	6	111264518	6	111264518	*	R	0.9	-4.2967
chr6:111265464:C:T	T	C	0.1592	0.0208	0.1257	0.1968	0.0117	0.013	0.3688	0	6.183	11	0.8609	440683	39106	401577	chr6	111265464	6	6	111265464	111265464	1	1	0.1592	140313	0.0711	6	111265464	*	rs10456872	Y	6	111586667	chr6:111586667	rs10456872	t	c	0.1456	-0.0393	0.0091	1.601e-05	111586667	111265464	6	111265464	6	111265464	*	Y	0.9	-4.31868
chr6:111272934:G:A	A	G	0.1591	0.0205	0.1256	0.1963	0.0108	0.0131	0.4091	0	6.17	11	0.8618	440683	39106	401577	chr6	111272934	6	6	111272934	111272934	1	1	0.1591	140225	0.0707	6	111272934	*	rs12154024	R	6	111594137	chr6:111594137	rs12154024	a	g	0.1455	-0.042	0.0096	1.3e-05	111594137	111272934	6	111272934	6	111272934	*	R	0.824427	-4.375
chr6:111273391:C:T	T	C	0.1591	0.0206	0.1257	0.1964	0.011	0.013	0.401	0	6.234	11	0.8573	440683	39106	401577	chr6	111273391	6	6	111273391	111273391	1	1	0.1591	140225	0.0707	6	111273391	*	rs11153281	Y	6	111594594	chr6:111594594	rs11153281	t	c	0.1456	-0.0396	0.0091	1.378e-05	111594594	111273391	6	111273391	6	111273391	*	Y	0.846154	-4.35165
chr6:111276855:A:C	A	C	0.8408	0.0206	0.8036	0.8743	-0.0113	0.013	0.3853	0	6.188	11	0.8605	440683	39106	401577	chr6	111276855	6	6	111276855	111276855	1	1	0.1592	140313	0.0707	6	111276855	*	rs12196873	M	6	111598058	chr6:111598058	rs12196873	a	c	0.8544	0.0396	0.0091	1.378e-05	111598058	111276855	6	111276855	6	111276855	*	M	-0.869231	4.35165
chr6:111278011:C:T	T	C	0.1591	0.0206	0.1257	0.1963	0.0111	0.013	0.3942	0	6.174	11	0.8615	440683	39106	401577	chr6	111278011	6	6	111278011	111278011	1	1	0.1591	140225	0.0706	6	111278011	*	rs79788276	Y	6	111599214	chr6:111599214	rs79788276	t	c	0.1456	-0.04	0.0091	1.127e-05	111599214	111278011	6	111278011	6	111278011	*	Y	0.853846	-4.3956
chr6:111279203:A:G	A	G	0.8408	0.0207	0.8034	0.8743	-0.0113	0.013	0.3874	0	6.223	11	0.8581	440683	39106	401577	chr6	111279203	6	6	111279203	111279203	1	1	0.1592	140313	0.0709	6	111279203	*	rs78051065	R	6	111600406	chr6:111600406	rs78051065	a	g	0.8543	0.04	0.0091	1.127e-05	111600406	111279203	6	111279203	6	111279203	*	R	-0.869231	4.3956
chr6:111281929:C:A	A	C	0.1591	0.0205	0.1257	0.1962	0.0111	0.0131	0.3969	0	6.223	11	0.8581	440683	39106	401577	chr6	111281929	6	6	111281929	111281929	1	1	0.1591	140225	0.0705	6	111281929	*	rs76110409	M	6	111603132	chr6:111603132	rs76110409	a	c	0.1456	-0.04	0.0091	1.127e-05	111603132	111281929	6	111281929	6	111281929	*	M	0.847328	-4.3956
chr6:111284923:T:C	T	C	0.8409	0.0206	0.8038	0.8743	-0.0114	0.013	0.3839	0	6.073	11	0.8685	440683	39106	401577	chr6	111284923	6	6	111284923	111284923	1	1	0.1591	140225	0.0705	6	111284923	*	rs10457237	Y	6	111606126	chr6:111606126	rs10457237	t	c	0.8544	0.04	0.0091	1.127e-05	111606126	111284923	6	111284923	6	111284923	*	Y	-0.876923	4.3956
chr6:111287097:G:A	A	G	0.1591	0.0206	0.1257	0.1965	0.0109	0.0131	0.4041	0	6.203	11	0.8595	440683	39106	401577	chr6	111287097	6	6	111287097	111287097	1	1	0.1591	140225	0.0708	6	111287097	*	rs10456874	V	6	111608300	chr6:111608300	rs10456874	a	g	0.1456	-0.0398	0.0091	1.247e-05	111608300	111287097	6	111287097	6	111287097	*	V	0.832061	-4.37363
chr6:111287594:A:T	A	T	0.8554	0.0176	0.8236	0.8858	-0.0161	0.0137	0.2404	0	5.545	11	0.9019	440683	39106	401577	chr6	111287594	6	6	111287594	111287594	1	1	0.1446	127446	0.0622	6	111287594	*	rs12207616	W	6	111608797	chr6:111608797	rs12207616	a	t	0.8653	0.0409	0.0094	1.423e-05	111608797	111287594	6	111287594	6	111287594	*	W	-1.17518	4.35106
chr6:111293583:C:T	T	C	0.1587	0.021	0.1253	0.1967	0.0117	0.0131	0.3709	0	6.681	11	0.8243	440683	39106	401577	chr6	111293583	6	6	111293583	111293583	1	1	0.1587	139873	0.0714	6	111293583	*	rs12195578	Y	6	111614786	chr6:111614786	rs12195578	t	c	0.1441	-0.0379	0.0091	3.173e-05	111614786	111293583	6	111293583	6	111293583	*	Y	0.89313	-4.16484
chr6:111294276:G:A	A	G	0.1586	0.021	0.1253	0.1966	0.0119	0.0131	0.3625	0	6.611	11	0.8297	440683	39106	401577	chr6	111294276	6	6	111294276	111294276	1	1	0.1586	139785	0.0713	6	111294276	*	rs77097930	R	6	111615479	chr6:111615479	rs77097930	a	g	0.1441	-0.0379	0.0091	3.173e-05	111615479	111294276	6	111294276	6	111294276	*	R	0.908397	-4.16484
chr6:111297115:G:A	A	G	0.1587	0.021	0.1254	0.1968	0.0123	0.0131	0.3452	0	6.609	11	0.8298	440683	39106	401577	chr6	111297115	6	6	111297115	111297115	1	1	0.1587	139873	0.0714	6	111297115	*	rs12201640	R	6	111618318	chr6:111618318	rs12201640	a	g	0.1441	-0.0379	0.0091	3.173e-05	111618318	111297115	6	111297115	6	111297115	*	R	0.938931	-4.16484
chr6:111297181:A:G	A	G	0.8413	0.021	0.8032	0.8747	-0.0122	0.0131	0.3514	0	6.627	11	0.8285	440683	39106	401577	chr6	111297181	6	6	111297181	111297181	1	1	0.1587	139873	0.0715	6	111297181	*	rs12215049	R	6	111618384	chr6:111618384	rs12215049	a	g	0.8559	0.0379	0.0091	3.173e-05	111618384	111297181	6	111297181	6	111297181	*	R	-0.931298	4.16484
chr6:111298417:G:A	A	G	0.1583	0.0207	0.1252	0.1958	0.0122	0.0131	0.3524	0	6.63	11	0.8282	440683	39106	401577	chr6	111298417	6	6	111298417	111298417	1	1	0.1583	139520	0.0706	6	111298417	*	rs12205046	R	6	111619620	chr6:111619620	rs12205046	a	g	0.144	-0.0382	0.0091	2.746e-05	111619620	111298417	6	111298417	6	111298417	*	R	0.931298	-4.1978
chr6:111299091:A:C	A	C	0.8417	0.0207	0.8042	0.8745	-0.0124	0.0131	0.3448	0	6.593	11	0.831	440683	39106	401577	chr6	111299091	6	6	111299091	111299091	1	1	0.1583	139520	0.0703	6	111299091	*	rs1061388	M	6	111620294	chr6:111620294	rs1061388	a	c	0.8561	0.0375	0.0091	3.842e-05	111620294	111299091	6	111299091	6	111299091	*	M	-0.946565	4.12088
chr6:111301555:C:T	T	C	0.1584	0.0209	0.1253	0.1962	0.0118	0.0131	0.366	0	6.692	11	0.8234	440683	39106	401577	chr6	111301555	6	6	111301555	111301555	1	1	0.1584	139608	0.0709	6	111301555	*	rs12200641	Y	6	111622758	chr6:111622758	rs12200641	t	c	0.144	-0.0385	0.0091	2.373e-05	111622758	111301555	6	111301555	6	111301555	*	Y	0.900763	-4.23077
chr6:111305469:C:T	T	C	0.1584	0.0208	0.1253	0.1961	0.0116	0.0131	0.3735	0	6.726	11	0.8209	440683	39106	401577	chr6	111305469	6	6	111305469	111305469	1	1	0.1584	139608	0.0708	6	111305469	*	rs118071464	Y	6	111626672	chr6:111626672	rs118071464	t	c	0.1441	-0.0387	0.0091	2.152e-05	111626672	111305469	6	111305469	6	111305469	*	Y	0.885496	-4.25275
chr6:111307394:C:G	C	G	0.8412	0.0209	0.8034	0.8745	-0.0111	0.013	0.3935	0	6.471	11	0.8401	440683	39106	401577	chr6	111307394	6	6	111307394	111307394	1	1	0.1588	139961	0.0711	6	111307394	*	rs3204954	S	6	111628597	chr6:111628597	rs3204954	c	g	0.8558	0.0378	0.0091	3.329e-05	111628597	111307394	6	111307394	6	111307394	*	S	-0.853846	4.15385
chr6:111307423:C:T	T	C	0.1588	0.0209	0.1257	0.1966	0.011	0.013	0.4006	0	6.576	11	0.8323	440683	39106	401577	chr6	111307423	6	6	111307423	111307423	1	1	0.1588	139961	0.0709	6	111307423	*	rs3204953	Y	6	111628626	chr6:111628626	rs3204953	t	c	0.1441	-0.0364	0.0091	6.442e-05	111628626	111307423	6	111307423	6	111307423	*	Y	0.846154	-4
chr6:111310704:C:G	C	G	0.8408	0.0207	0.8033	0.8733	-0.0104	0.013	0.4256	0	6.821	11	0.8134	440683	39106	401577	chr6	111310704	6	6	111310704	111310704	1	1	0.1592	140313	0.07	6	111310704	*	rs10485124	S	6	111631907	chr6:111631907	rs10485124	c	g	0.8553	0.0379	0.0091	3.173e-05	111631907	111310704	6	111310704	6	111310704	*	S	-0.8	4.16484
chr6:111321834:G:A	A	G	0.1593	0.0207	0.1269	0.1968	0.0118	0.013	0.3649	0	7.103	11	0.7907	440683	39106	401577	chr6	111321834	6	6	111321834	111321834	1	1	0.1593	140402	0.0699	6	111321834	*	rs12209435	R	6	111643037	chr6:111643037	rs12209435	a	g	0.1449	-0.0379	0.0091	3.173e-05	111643037	111321834	6	111321834	6	111321834	*	R	0.907692	-4.16484
chr6:111324799:G:C	C	G	0.1586	0.0208	0.1257	0.1963	0.0124	0.0131	0.3433	0	6.575	11	0.8324	440683	39106	401577	chr6	111324799	6	6	111324799	111324799	1	1	0.1586	139785	0.0706	6	111324799	*	rs12215189	S	6	111646002	chr6:111646002	rs12215189	c	g	0.1443	-0.038	0.0091	3.024e-05	111646002	111324799	6	111324799	6	111324799	*	S	0.946565	-4.17582
chr6:111326854:G:C	C	G	0.1694	0.0215	0.1302	0.2078	0.0133	0.0127	0.2973	0	7.037	11	0.7961	440683	39106	401577	chr6	111326854	6	6	111326854	111326854	1	1	0.1694	149303	0.0776	6	111326854	*	rs12192147	S	6	111648057	chr6:111648057	rs12192147	c	g	0.1554	-0.0368	0.0089	3.55e-05	111648057	111326854	6	111326854	6	111326854	*	S	1.04724	-4.13483
chr6:111329078:C:A	A	C	0.1694	0.0215	0.1301	0.2077	0.0131	0.0127	0.3045	0	7.146	11	0.7872	440683	39106	401577	chr6	111329078	6	6	111329078	111329078	1	1	0.1694	149303	0.0776	6	111329078	*	rs17511335	M	6	111650281	chr6:111650281	rs17511335	a	c	0.1555	-0.0364	0.0089	4.313e-05	111650281	111329078	6	111329078	6	111329078	*	M	1.0315	-4.08989
chr6:111329138:G:C	C	G	0.1694	0.0215	0.1302	0.2077	0.013	0.0127	0.3081	0	7.059	11	0.7943	440683	39106	401577	chr6	111329138	6	6	111329138	111329138	1	1	0.1694	149303	0.0775	6	111329138	*	rs113626314	S	6	111650341	chr6:111650341	rs113626314	c	g	0.1555	-0.0364	0.0089	4.313e-05	111650341	111329138	6	111329138	6	111329138	*	S	1.02362	-4.08989
chr6:111334864:G:A	A	G	0.1692	0.0215	0.1302	0.2075	0.0137	0.0127	0.2819	0	7.278	11	0.7761	440683	39106	401577	chr6	111334864	6	6	111334864	111334864	1	1	0.1692	149127	0.0773	6	111334864	*	rs12197149	R	6	111656067	chr6:111656067	rs12197149	a	g	0.1555	-0.0366	0.0089	3.914e-05	111656067	111334864	6	111334864	6	111334864	*	R	1.07874	-4.11236
chr6:111336373:T:C	T	C	0.8308	0.0214	0.7925	0.8698	-0.0138	0.0127	0.2775	0	7.293	11	0.7749	440683	39106	401577	chr6	111336373	6	6	111336373	111336373	1	1	0.1692	149127	0.0773	6	111336373	*	rs12207774	Y	6	111657576	chr6:111657576	rs12207774	t	c	0.8445	0.0366	0.0089	3.914e-05	111657576	111336373	6	111336373	6	111336373	*	Y	-1.08661	4.11236
chr6:111342364:C:G	C	G	0.8302	0.0217	0.7914	0.8696	-0.0133	0.0127	0.2943	0	7.282	11	0.7758	440683	39106	401577	chr6	111342364	6	6	111342364	111342364	1	1	0.1698	149656	0.0782	6	111342364	*	rs12200610	S	6	111663567	chr6:111663567	rs12200610	c	g	0.8443	0.0359	0.0088	4.468e-05	111663567	111342364	6	111342364	6	111342364	*	S	-1.04724	4.07955
chr6:111342397:G:A	A	G	0.1696	0.0217	0.1305	0.2084	0.014	0.0127	0.2716	0	7.43	11	0.7633	440683	39106	401577	chr6	111342397	6	6	111342397	111342397	1	1	0.1696	149480	0.0779	6	111342397	*	rs112826396	R	6	111663600	chr6:111663600	rs112826396	a	g	0.1556	-0.0366	0.0089	3.914e-05	111663600	111342397	6	111342397	6	111342397	*	R	1.10236	-4.11236
chr6:111342655:G:A	A	G	0.1695	0.0217	0.1303	0.2083	0.0138	0.0127	0.2784	0	7.447	11	0.7618	440683	39106	401577	chr6	111342655	6	6	111342655	111342655	1	1	0.1695	149392	0.078	6	111342655	*	rs113967617	R	6	111663858	chr6:111663858	rs113967617	a	g	0.1555	-0.0365	0.0088	3.324e-05	111663858	111342655	6	111342655	6	111342655	*	R	1.08661	-4.14773
chr6:111343766:G:A	A	G	0.1696	0.0217	0.1304	0.2085	0.0141	0.0127	0.2659	0	7.649	11	0.7443	440683	39106	401577	chr6	111343766	6	6	111343766	111343766	1	1	0.1696	149480	0.0781	6	111343766	*	rs17539951	R	6	111664969	chr6:111664969	rs17539951	a	g	0.1556	-0.0366	0.0089	3.914e-05	111664969	111343766	6	111343766	6	111343766	*	R	1.11024	-4.11236
chr6:111346964:G:A	A	G	0.1697	0.0217	0.1304	0.2085	0.0141	0.0127	0.2655	0	7.619	11	0.7469	440683	39106	401577	chr6	111346964	6	6	111346964	111346964	1	1	0.1697	149568	0.0781	6	111346964	*	rs12209969	R	6	111668167	chr6:111668167	rs12209969	a	g	0.1556	-0.0366	0.0089	3.914e-05	111668167	111346964	6	111346964	6	111346964	*	R	1.11024	-4.11236
chr6:111353147:C:T	T	C	0.1693	0.0214	0.1302	0.2074	0.0136	0.0127	0.2833	0	7.523	11	0.7553	440683	39106	401577	chr6	111353147	6	6	111353147	111353147	1	1	0.1693	149215	0.0772	6	111353147	*	rs17539875	H	6	111674350	chr6:111674350	rs17539875	t	c	0.1555	-0.0356	0.0088	5.171e-05	111674350	111353147	6	111353147	6	111353147	*	H	1.07087	-4.04545
chr6:111353940:A:C	A	C	0.8304	0.0217	0.7915	0.8696	-0.0142	0.0127	0.2652	0	7.6	11	0.7487	440683	39106	401577	chr6	111353940	6	6	111353940	111353940	1	1	0.1696	149480	0.0781	6	111353940	*	rs12199656	M	6	111675143	chr6:111675143	rs12199656	a	c	0.8444	0.0366	0.0088	3.162e-05	111675143	111353940	6	111353940	6	111353940	*	M	-1.11811	4.15909
chr6:111356341:A:T	A	T	0.8304	0.0217	0.7915	0.8697	-0.014	0.0127	0.2707	0	7.597	11	0.7489	440683	39106	401577	chr6	111356341	6	6	111356341	111356341	1	1	0.1696	149480	0.0782	6	111356341	*	rs12203741	W	6	111677544	chr6:111677544	rs12203741	a	t	0.8444	0.0365	0.0088	3.324e-05	111677544	111356341	6	111356341	6	111356341	*	W	-1.10236	4.14773
chr6:111357641:G:A	A	G	0.1693	0.0215	0.1302	0.2076	0.014	0.0127	0.2699	0	7.473	11	0.7596	440683	39106	401577	chr6	111357641	6	6	111357641	111357641	1	1	0.1693	149215	0.0774	6	111357641	*	rs12193815	R	6	111678844	chr6:111678844	rs12193815	a	g	0.1556	-0.0367	0.0088	3.008e-05	111678844	111357641	6	111357641	6	111357641	*	R	1.10236	-4.17045
chr6:111365588:C:G	C	G	0.8301	0.0218	0.7912	0.8697	-0.0135	0.0127	0.2876	0	7.418	11	0.7643	440683	39106	401577	chr6	111365588	6	6	111365588	111365588	1	1	0.1699	149744	0.0785	6	111365588	*	rs12198788	S	6	111686791	chr6:111686791	rs12198788	c	g	0.8442	0.0362	0.0088	3.855e-05	111686791	111365588	6	111365588	6	111365588	*	S	-1.06299	4.11364
chr6:111369527:T:G	T	G	0.8304	0.0218	0.7915	0.8697	-0.0146	0.0127	0.2497	0	7.664	11	0.7431	440683	39106	401577	chr6	111369527	6	6	111369527	111369527	1	1	0.1696	149480	0.0782	6	111369527	*	rs77549436	K	6	111690730	chr6:111690730	rs77549436	t	g	0.8444	0.0368	0.0088	2.862e-05	111690730	111369527	6	111369527	6	111369527	*	K	-1.14961	4.18182
chr6:111369530:T:G	T	G	0.8304	0.0218	0.7915	0.8697	-0.0148	0.0127	0.2429	0	7.662	11	0.7432	440683	39106	401577	chr6	111369530	6	6	111369530	111369530	1	1	0.1696	149480	0.0782	6	111369530	*	rs76813116	B	6	111690733	chr6:111690733	rs76813116	t	g	0.8443	0.0366	0.0088	3.162e-05	111690733	111369530	6	111369530	6	111369530	*	B	-1.16535	4.15909
chr6:111374926:T:A	A	T	0.1695	0.0216	0.1301	0.208	0.0139	0.0127	0.2744	0	7.339	11	0.771	440683	39106	401577	chr6	111374926	6	6	111374926	111374926	1	1	0.1695	149392	0.0779	6	111374926	*	rs3218591	W	6	111696129	chr6:111696129	rs3218591	a	t	0.1556	-0.0362	0.0089	4.751e-05	111696129	111374926	6	111374926	6	111374926	*	W	1.09449	-4.06742
chr6:111377001:T:C	T	C	0.8307	0.0216	0.7923	0.8699	-0.0146	0.0127	0.2512	0	7.369	11	0.7685	440683	39106	401577	chr6	111377001	6	6	111377001	111377001	1	1	0.1693	149215	0.0776	6	111377001	*	rs12190135	Y	6	111698204	chr6:111698204	rs12190135	t	c	0.8445	0.0365	0.0088	3.324e-05	111698204	111377001	6	111377001	6	111377001	*	Y	-1.14961	4.14773
chr6:111381586:A:G	A	G	0.8086	0.0305	0.7521	0.8594	-0.0173	0.0123	0.1577	0	8.586	11	0.6601	440683	39106	401577	chr6	111381586	6	6	111381586	111381586	1	1	0.1914	168693	0.1073	6	111381586	*	rs17510789	R	6	111702789	chr6:111702789	rs17510789	a	g	0.8303	0.0352	0.0086	4.133e-05	111702789	111381586	6	111381586	6	111381586	*	R	-1.4065	4.09302
chr6:111389641:A:G	A	G	0.8282	0.0217	0.7895	0.8675	-0.0161	0.0126	0.2037	0	7.864	11	0.7255	440683	39106	401577	chr6	111389641	6	6	111389641	111389641	1	1	0.1718	151419	0.078	6	111389641	*	rs12200758	R	6	111710844	chr6:111710844	rs12200758	a	g	0.8424	0.0363	0.0088	3.67e-05	111710844	111389641	6	111389641	6	111389641	*	R	-1.27778	4.125
chr6:111391515:C:G	C	G	0.8301	0.0218	0.7912	0.8697	-0.0142	0.0127	0.2623	0	7.548	11	0.7531	440683	39106	401577	chr6	111391515	6	6	111391515	111391515	1	1	0.1699	149744	0.0785	6	111391515	*	rs12191195	S	6	111712718	chr6:111712718	rs12191195	c	g	0.8443	0.0359	0.0089	5.487e-05	111712718	111391515	6	111391515	6	111391515	*	S	-1.11811	4.03371
chr6:111393244:T:C	T	C	0.8304	0.0216	0.792	0.8698	-0.0142	0.0127	0.2629	0	7.377	11	0.7678	440683	39106	401577	chr6	111393244	6	6	111393244	111393244	1	1	0.1696	149480	0.0778	6	111393244	*	rs12200535	Y	6	111714447	chr6:111714447	rs12200535	t	c	0.8443	0.0361	0.0089	4.985e-05	111714447	111393244	6	111393244	6	111393244	*	Y	-1.11811	4.05618
chr6:111401284:A:C	A	C	0.8306	0.0215	0.7923	0.8699	-0.0151	0.0127	0.2335	0	7.504	11	0.757	440683	39106	401577	chr6	111401284	6	6	111401284	111401284	1	1	0.1694	149303	0.0776	6	111401284	*	rs75819068	M	6	111722487	chr6:111722487	rs75819068	a	c	0.8445	0.0365	0.0088	3.324e-05	111722487	111401284	6	111401284	6	111401284	*	M	-1.18898	4.14773
chr6:111417590:T:C	T	C	0.741	0.0189	0.7093	0.7871	-0.0092	0.0108	0.3932	0	5.699	11	0.8927	440683	39106	401577	chr6	111417590	6	6	111417590	111417590	1	1	0.259	228274	0.0778	6	111417590	*	rs55812705	Y	6	111738793	chr6:111738793	rs55812705	t	c	0.7532	0.0342	0.0074	4.213e-06	111738793	111417590	6	111417590	6	111417590	*	Y	-0.851852	4.62162
chr6:111440580:G:A	A	G	0.1701	0.0219	0.1304	0.2091	0.0148	0.0127	0.2436	0	7.323	11	0.7724	440683	39106	401577	chr6	111440580	6	6	111440580	111440580	1	1	0.1701	149920	0.0787	6	111440580	*	rs78344470	R	6	111761783	chr6:111761783	rs78344470	a	g	0.1557	-0.0357	0.0089	6.037e-05	111761783	111440580	6	111440580	6	111440580	*	R	1.16535	-4.01124
chr6:111441390:C:G	C	G	0.8302	0.0216	0.7917	0.8698	-0.0145	0.0127	0.252	0	6.998	11	0.7993	440683	39106	401577	chr6	111441390	6	6	111441390	111441390	1	1	0.1698	149656	0.0781	6	111441390	*	rs10457238	S	6	111762593	chr6:111762593	rs10457238	c	g	0.8444	0.0357	0.0089	6.037e-05	111762593	111441390	6	111441390	6	111441390	*	S	-1.14173	4.01124
chr6:111445809:C:T	T	C	0.1698	0.0216	0.1302	0.2083	0.0149	0.0127	0.2396	0	6.999	11	0.7992	440683	39106	401577	chr6	111445809	6	6	111445809	111445809	1	1	0.1698	149656	0.0781	6	111445809	*	rs12207339	Y	6	111767012	chr6:111767012	rs12207339	t	c	0.1556	-0.0354	0.0089	6.96e-05	111767012	111445809	6	111445809	6	111445809	*	Y	1.17323	-3.97753
chr6:111446256:C:T	T	C	0.1698	0.0216	0.1302	0.2083	0.0147	0.0127	0.2449	0	7.01	11	0.7983	440683	39106	401577	chr6	111446256	6	6	111446256	111446256	1	1	0.1698	149656	0.0781	6	111446256	*	rs12207557	Y	6	111767459	chr6:111767459	rs12207557	t	c	0.1556	-0.0354	0.0088	5.697e-05	111767459	111446256	6	111446256	6	111446256	*	Y	1.15748	-4.02273
chr6:111448321:T:C	T	C	0.8299	0.0218	0.7909	0.8696	-0.0146	0.0127	0.2507	0	7.178	11	0.7845	440683	39106	401577	chr6	111448321	6	6	111448321	111448321	1	1	0.1701	149920	0.0787	6	111448321	*	rs12191726	Y	6	111769524	chr6:111769524	rs12191726	t	c	0.8443	0.0354	0.0089	6.96e-05	111769524	111448321	6	111448321	6	111448321	*	Y	-1.14961	3.97753
chr6:111451020:T:C	T	C	0.8298	0.022	0.7905	0.8698	-0.0144	0.0127	0.2552	0	7.19	11	0.7835	440683	39106	401577	chr6	111451020	6	6	111451020	111451020	1	1	0.1702	150008	0.0793	6	111451020	*	rs17751426	Y	6	111772223	chr6:111772223	rs17751426	t	c	0.8443	0.0353	0.0089	7.296e-05	111772223	111451020	6	111451020	6	111451020	*	Y	-1.13386	3.96629
chr6:111454155:C:T	T	C	0.1698	0.0216	0.1301	0.2082	0.0147	0.0127	0.2455	0	7.071	11	0.7933	440683	39106	401577	chr6	111454155	6	6	111454155	111454155	1	1	0.1698	149656	0.0781	6	111454155	*	rs74529244	Y	6	111775358	chr6:111775358	rs74529244	t	c	0.1557	-0.0354	0.0089	6.96e-05	111775358	111454155	6	111454155	6	111454155	*	Y	1.15748	-3.97753
chr6:111458245:T:C	T	C	0.8302	0.0216	0.7918	0.8699	-0.0147	0.0127	0.2453	0	6.96	11	0.8023	440683	39106	401577	chr6	111458245	6	6	111458245	111458245	1	1	0.1698	149656	0.0781	6	111458245	*	rs113922733	Y	6	111779448	chr6:111779448	rs113922733	t	c	0.8444	0.0354	0.0089	6.96e-05	111779448	111458245	6	111458245	6	111458245	*	Y	-1.15748	3.97753
chr6:111458630:G:T	T	G	0.17	0.0217	0.1302	0.2088	0.0149	0.0127	0.2403	0	7.026	11	0.797	440683	39106	401577	chr6	111458630	6	6	111458630	111458630	1	1	0.17	149832	0.0786	6	111458630	*	rs79720667	K	6	111779833	chr6:111779833	rs79720667	t	g	0.1557	-0.0354	0.0089	6.96e-05	111779833	111458630	6	111458630	6	111458630	*	K	1.17323	-3.97753
chr6:111463037:C:G	C	G	0.8302	0.0216	0.7919	0.8699	-0.015	0.0127	0.2384	0	6.872	11	0.8094	440683	39106	401577	chr6	111463037	6	6	111463037	111463037	1	1	0.1698	149656	0.078	6	111463037	*	rs12192837	S	6	111784240	chr6:111784240	rs12192837	c	g	0.8444	0.0354	0.0089	6.96e-05	111784240	111463037	6	111463037	6	111463037	*	S	-1.1811	3.97753
chr6:111463827:A:T	A	T	0.8302	0.0216	0.7918	0.8699	-0.015	0.0127	0.2375	0	6.924	11	0.8052	440683	39106	401577	chr6	111463827	6	6	111463827	111463827	1	1	0.1698	149656	0.0781	6	111463827	*	rs56300817	W	6	111785030	chr6:111785030	rs56300817	a	t	0.8444	0.0355	0.0089	6.638e-05	111785030	111463827	6	111463827	6	111463827	*	W	-1.1811	3.98876
chr6:111472443:T:A	A	T	0.1698	0.0215	0.13	0.2081	0.0152	0.0127	0.2316	0	6.965	11	0.8019	440683	39106	401577	chr6	111472443	6	6	111472443	111472443	1	1	0.1698	149656	0.0781	6	111472443	*	rs12208482	W	6	111793646	chr6:111793646	rs12208482	a	t	0.1556	-0.0354	0.0089	6.96e-05	111793646	111472443	6	111472443	6	111472443	*	W	1.19685	-3.97753
chr6:111473279:T:G	T	G	0.8303	0.0215	0.7919	0.87	-0.0154	0.0127	0.2243	0	6.95	11	0.8031	440683	39106	401577	chr6	111473279	6	6	111473279	111473279	1	1	0.1697	149568	0.0781	6	111473279	*	rs80354920	K	6	111794482	chr6:111794482	rs80354920	t	g	0.8444	0.0354	0.0089	6.96e-05	111794482	111473279	6	111473279	6	111473279	*	K	-1.2126	3.97753
chr6:111473455:C:G	C	G	0.8302	0.0215	0.7919	0.8699	-0.0153	0.0127	0.2293	0	6.948	11	0.8033	440683	39106	401577	chr6	111473455	6	6	111473455	111473455	1	1	0.1698	149656	0.078	6	111473455	*	rs17510381	S	6	111794658	chr6:111794658	rs17510381	c	g	0.8444	0.0354	0.0089	6.96e-05	111794658	111473455	6	111473455	6	111473455	*	S	-1.20472	3.97753
chr6:111479365:G:C	C	G	0.1698	0.0216	0.1301	0.2082	0.0149	0.0127	0.2391	0	6.928	11	0.8049	440683	39106	401577	chr6	111479365	6	6	111479365	111479365	1	1	0.1698	149656	0.0781	6	111479365	*	rs12213391	S	6	111800568	chr6:111800568	rs12213391	c	g	0.1556	-0.0354	0.0089	6.96e-05	111800568	111479365	6	111479365	6	111479365	*	S	1.17323	-3.97753
chr6:111482594:G:A	A	G	0.1653	0.022	0.1255	0.2047	0.0163	0.0129	0.2044	0	8.859	11	0.6349	440683	39106	401577	chr6	111482594	6	6	111482594	111482594	1	1	0.1653	145690	0.0792	6	111482594	*	rs74510204	R	6	111803797	chr6:111803797	rs74510204	a	g	0.1525	-0.0346	0.009	0.0001218	111803797	111482594	6	111482594	6	111482594	*	R	1.26357	-3.84444
chr6:111486137:T:C	T	C	0.1562	0.0167	0.1209	0.1833	0.009	0.0133	0.4996	0	7.485	11	0.7586	440683	39106	401577	chr6	111486137	6	6	111486137	111486137	1	1	0.1562	137669	0.0624	6	111486137	*	rs2025268	Y	6	111807340	chr6:111807340	rs2025268	t	c	0.1422	-0.0385	0.0092	2.934e-05	111807340	111486137	6	111486137	6	111486137	*	Y	0.676692	-4.18478
chr6:111488715:G:A	A	G	0.8434	0.0169	0.8158	0.8789	-0.009	0.0132	0.4951	0	7.904	11	0.7219	440683	39106	401577	chr6	111488715	6	6	111488715	111488715	1	1	0.1566	138022	0.0631	6	111488715	*	rs7776184	R	6	111809918	chr6:111809918	rs7776184	a	g	0.8577	0.0383	0.0092	3.227e-05	111809918	111488715	6	111488715	6	111488715	*	R	-0.681818	4.16304
chr6:111489013:A:G	A	G	0.1566	0.017	0.1209	0.1843	0.0089	0.0133	0.5017	0	7.536	11	0.7541	440683	39106	401577	chr6	111489013	6	6	111489013	111489013	1	1	0.1566	138022	0.0634	6	111489013	*	rs7776286	R	6	111810216	chr6:111810216	rs7776286	a	g	0.1422	-0.0383	0.0092	3.227e-05	111810216	111489013	6	111489013	6	111489013	*	R	0.669173	-4.16304
chr6:111490719:T:C	T	C	0.2193	0.0164	0.1823	0.2455	0.0024	0.0115	0.8342	0	8.931	11	0.6283	440683	39106	401577	chr6	111490719	6	6	111490719	111490719	1	1	0.2193	193284	0.0632	6	111490719	*	rs9320364	Y	6	111811922	chr6:111811922	rs9320364	t	c	0.2072	-0.0367	0.008	3.987e-06	111811922	111490719	6	111490719	6	111490719	*	Y	0.208696	-4.5875
chr6:111491269:T:G	T	G	0.2683	0.018	0.2306	0.3046	0.0014	0.0108	0.8963	0	5.66	11	0.8951	440683	39106	401577	chr6	111491269	6	6	111491269	111491269	1	1	0.2683	236470	0.074	6	111491269	*	rs6568681	K	6	111812472	chr6:111812472	rs6568681	t	g	0.2542	-0.0347	0.0073	2.196e-06	111812472	111491269	6	111491269	6	111491269	*	K	0.12963	-4.75342
chr6:111492974:G:A	A	G	0.8435	0.0169	0.8159	0.8792	-0.0088	0.0132	0.5063	0	7.689	11	0.7409	440683	39106	401577	chr6	111492974	6	6	111492974	111492974	1	1	0.1565	137934	0.0633	6	111492974	*	rs6568682	R	6	111814177	chr6:111814177	rs6568682	a	g	0.8577	0.0382	0.0092	3.384e-05	111814177	111492974	6	111492974	6	111492974	*	R	-0.666667	4.15217
chr6:111494760:T:C	T	C	0.1566	0.0169	0.1208	0.184	0.0089	0.0133	0.5023	0	7.59	11	0.7495	440683	39106	401577	chr6	111494760	6	6	111494760	111494760	1	1	0.1566	138022	0.0632	6	111494760	*	rs2146459	Y	6	111815963	chr6:111815963	rs2146459	t	c	0.1422	-0.0382	0.0092	3.384e-05	111815963	111494760	6	111494760	6	111494760	*	Y	0.669173	-4.15217
chr6:111495772:G:T	T	G	0.8445	0.0175	0.8159	0.8818	-0.0091	0.0132	0.4908	0	7.277	11	0.7762	440683	39106	401577	chr6	111495772	6	6	111495772	111495772	1	1	0.1555	137052	0.0659	6	111495772	*	rs7450789	K	6	111816975	chr6:111816975	rs7450789	t	g	0.8579	0.0376	0.0092	4.488e-05	111816975	111495772	6	111495772	6	111495772	*	K	-0.689394	4.08696
chr6:111497841:G:A	A	G	0.8432	0.017	0.8155	0.8791	-0.0094	0.0133	0.4781	0	7.456	11	0.7611	440683	39106	401577	chr6	111497841	6	6	111497841	111497841	1	1	0.1568	138198	0.0636	6	111497841	*	rs4947120	R	6	111819044	chr6:111819044	rs4947120	a	g	0.8577	0.0382	0.0092	3.384e-05	111819044	111497841	6	111497841	6	111497841	*	R	-0.706767	4.15217
chr6:111499179:A:T	A	T	0.1567	0.017	0.1207	0.1845	0.009	0.0133	0.497	0	7.506	11	0.7567	440683	39106	401577	chr6	111499179	6	6	111499179	111499179	1	1	0.1567	138110	0.0638	6	111499179	*	rs6927920	W	6	111820382	chr6:111820382	rs6927920	a	t	0.1422	-0.0382	0.0092	3.384e-05	111820382	111499179	6	111499179	6	111499179	*	W	0.676692	-4.15217
chr6:111499910:A:C	A	C	0.2198	0.0165	0.1848	0.2456	0.003	0.0115	0.7951	0	8.623	11	0.6566	440683	39106	401577	chr6	111499910	6	6	111499910	111499910	1	1	0.2198	193724	0.0608	6	111499910	*	rs6568685	M	6	111821113	chr6:111821113	rs6568685	a	c	0.2073	-0.0381	0.008	1.684e-06	111821113	111499910	6	111499910	6	111499910	*	M	0.26087	-4.7625
chr6:111499979:T:C	T	C	0.1567	0.017	0.1207	0.1845	0.009	0.0133	0.4952	0	7.501	11	0.7572	440683	39106	401577	chr6	111499979	6	6	111499979	111499979	1	1	0.1567	138110	0.0638	6	111499979	*	rs4145457	Y	6	111821182	chr6:111821182	rs4145457	t	c	0.1422	-0.038	0.0092	3.72e-05	111821182	111499979	6	111499979	6	111499979	*	Y	0.676692	-4.13043
chr6:111501486:A:G	A	G	0.2198	0.0165	0.1848	0.2456	0.0029	0.0115	0.8019	0	8.621	11	0.6569	440683	39106	401577	chr6	111501486	6	6	111501486	111501486	1	1	0.2198	193724	0.0608	6	111501486	*	rs9487653	R	6	111822689	chr6:111822689	rs9487653	a	g	0.2073	-0.0382	0.008	1.582e-06	111822689	111501486	6	111501486	6	111501486	*	R	0.252174	-4.775
chr6:111505092:A:G	A	G	0.1567	0.017	0.1209	0.1845	0.009	0.0133	0.4971	0	7.449	11	0.7616	440683	39106	401577	chr6	111505092	6	6	111505092	111505092	1	1	0.1567	138110	0.0636	6	111505092	*	rs3851226	D	6	111826295	chr6:111826295	rs3851226	a	g	0.1421	-0.0382	0.0092	3.384e-05	111826295	111505092	6	111505092	6	111505092	*	D	0.676692	-4.15217
chr6:111505098:C:G	C	G	0.1568	0.017	0.1207	0.1845	0.0102	0.0133	0.444	0	7.594	11	0.7491	440683	39106	401577	chr6	111505098	6	6	111505098	111505098	1	1	0.1568	138198	0.0638	6	111505098	*	rs3851227	S	6	111826301	chr6:111826301	rs3851227	c	g	0.1421	-0.0383	0.0092	3.227e-05	111826301	111505098	6	111505098	6	111505098	*	S	0.766917	-4.16304
chr6:111508036:A:G	A	G	0.1564	0.0172	0.1207	0.1845	0.0089	0.0133	0.5013	0	7.445	11	0.762	440683	39106	401577	chr6	111508036	6	6	111508036	111508036	1	1	0.1564	137846	0.0638	6	111508036	*	rs9481155	V	6	111829239	chr6:111829239	rs9481155	a	g	0.1423	-0.0385	0.0092	2.934e-05	111829239	111508036	6	111508036	6	111508036	*	V	0.669173	-4.18478
chr6:111513751:T:C	T	C	0.2401	0.0193	0.1985	0.2769	0.0011	0.0112	0.9194	0	6.679	11	0.8244	440683	39106	401577	chr6	111513751	6	6	111513751	111513751	1	1	0.2401	211616	0.0784	6	111513751	*	rs4947121	Y	6	111834954	chr6:111834954	rs4947121	t	c	0.2265	-0.0371	0.0076	1.21e-06	111834954	111513751	6	111513751	6	111513751	*	Y	0.0982143	-4.88158
chr6:111515841:T:A	A	T	0.7797	0.0164	0.7539	0.8154	-0.0027	0.0115	0.8182	0	8.688	11	0.6507	440683	39106	401577	chr6	111515841	6	6	111515841	111515841	1	1	0.2203	194165	0.0615	6	111515841	*	rs9320366	W	6	111837044	chr6:111837044	rs9320366	a	t	0.7912	0.0402	0.0082	8.55e-07	111837044	111515841	6	111515841	6	111515841	*	W	-0.234783	4.90244
chr6:111519359:G:T	T	G	0.843	0.0169	0.8155	0.8793	-0.01	0.0133	0.4495	0	6.567	11	0.833	440683	39106	401577	chr6	111519359	6	6	111519359	111519359	1	1	0.157	138374	0.0638	6	111519359	*	rs4458728	K	6	111840562	chr6:111840562	rs4458728	t	g	0.8575	0.0378	0.0092	4.086e-05	111840562	111519359	6	111519359	6	111519359	*	K	-0.75188	4.1087
chr6:111523908:A:G	A	G	0.25	0.0161	0.2146	0.2755	0.003	0.011	0.7864	0	7.754	11	0.7352	440683	39106	401577	chr6	111523908	6	6	111523908	111523908	1	1	0.25	220342	0.0609	6	111523908	*	rs4521634	R	6	111845111	chr6:111845111	rs4521634	a	g	0.2359	-0.0344	0.0075	5.038e-06	111845111	111523908	6	111523908	6	111523908	*	R	0.272727	-4.58667
chr6:111524367:T:A	A	T	0.7794	0.0166	0.7536	0.8152	-0.0035	0.0115	0.7644	0	10.301	11	0.5035	440683	39106	401577	chr6	111524367	6	6	111524367	111524367	1	1	0.2206	194429	0.0616	6	111524367	*	rs6932122	W	6	111845570	chr6:111845570	rs6932122	a	t	0.7928	0.0389	0.008	1.016e-06	111845570	111524367	6	111524367	6	111524367	*	W	-0.304348	4.8625
chr6:111524370:A:C	A	C	0.1567	0.0171	0.1206	0.1843	0.011	0.0133	0.4059	0	7.636	11	0.7455	440683	39106	401577	chr6	111524370	6	6	111524370	111524370	1	1	0.1567	138110	0.0637	6	111524370	*	rs6913489	M	6	111845573	chr6:111845573	rs6913489	a	c	0.1417	-0.0394	0.0092	1.901e-05	111845573	111524370	6	111524370	6	111524370	*	M	0.827068	-4.28261
chr6:111524571:T:C	T	C	0.1568	0.0169	0.1206	0.1843	0.0106	0.0133	0.4228	0	7.556	11	0.7524	440683	39106	401577	chr6	111524571	6	6	111524571	111524571	1	1	0.1568	138198	0.0637	6	111524571	*	rs6936935	Y	6	111845774	chr6:111845774	rs6936935	t	c	0.1425	-0.0386	0.0092	2.797e-05	111845774	111524571	6	111524571	6	111524571	*	Y	0.796992	-4.19565
chr6:111529338:G:A	A	G	0.8433	0.016	0.8189	0.8793	-0.0119	0.0132	0.3684	0	7.716	11	0.7385	440683	39106	401577	chr6	111529338	6	6	111529338	111529338	1	1	0.1567	138110	0.0604	6	111529338	*	rs9387014	R	6	111850541	chr6:111850541	rs9387014	a	g	0.8573	0.039	0.0092	2.308e-05	111850541	111529338	6	111529338	6	111529338	*	R	-0.901515	4.23913
chr6:111533582:T:A	A	T	0.8548	0.0147	0.8336	0.8913	-0.0043	0.0142	0.7591	0	10.408	11	0.4941	440683	39106	401577	chr6	111533582	6	6	111533582	111533582	1	1	0.1452	127974	0.0577	6	111533582	*	rs9400482	W	6	111854785	chr6:111854785	rs9400482	a	t	0.8715	0.0406	0.0099	4.47e-05	111854785	111533582	6	111533582	6	111533582	*	W	-0.302817	4.10101
chr6:111535842:A:G	A	G	0.1714	0.0161	0.1359	0.1975	0.0163	0.0128	0.2037	0	8.901	11	0.6311	440683	39106	401577	chr6	111535842	6	6	111535842	111535842	1	1	0.1714	151066	0.0616	6	111535842	*	rs4526232	R	6	111857045	chr6:111857045	rs4526232	a	g	0.1613	-0.0366	0.0088	3.162e-05	111857045	111535842	6	111535842	6	111535842	*	R	1.27344	-4.15909
chr6:111536435:G:C	C	G	0.8287	0.0161	0.8026	0.864	-0.0164	0.0128	0.1999	0	8.836	11	0.637	440683	39106	401577	chr6	111536435	6	6	111536435	111536435	1	1	0.1713	150978	0.0614	6	111536435	*	rs6911772	S	6	111857638	chr6:111857638	rs6911772	c	g	0.8387	0.0365	0.0087	2.668e-05	111857638	111536435	6	111536435	6	111536435	*	S	-1.28125	4.1954
chr6:111536599:C:T	T	C	0.8286	0.0161	0.8026	0.8639	-0.0164	0.0128	0.1989	0	8.816	11	0.6389	440683	39106	401577	chr6	111536599	6	6	111536599	111536599	1	1	0.1714	151066	0.0613	6	111536599	*	rs6911819	Y	6	111857802	chr6:111857802	rs6911819	t	c	0.8387	0.0366	0.0088	3.162e-05	111857802	111536599	6	111536599	6	111536599	*	Y	-1.28125	4.15909
chr6:111541861:A:G	A	G	0.1714	0.016	0.1361	0.1974	0.0157	0.0128	0.22	0	8.793	11	0.641	440683	39106	401577	chr6	111541861	6	6	111541861	111541861	1	1	0.1714	151066	0.0613	6	111541861	*	rs6910340	R	6	111863064	chr6:111863064	rs6910340	a	g	0.1611	-0.0366	0.0088	3.162e-05	111863064	111541861	6	111541861	6	111541861	*	R	1.22656	-4.15909
chr6:111541992:G:C	C	G	0.7664	0.0155	0.7429	0.8012	-0.0063	0.0113	0.5783	0	9.572	11	0.5693	440683	39106	401577	chr6	111541992	6	6	111541992	111541992	1	1	0.2336	205887	0.0583	6	111541992	*	rs4945883	S	6	111863195	chr6:111863195	rs4945883	c	g	0.7744	0.0393	0.0076	2.722e-07	111863195	111541992	6	111541992	6	111541992	*	S	-0.557522	5.17105
chr6:111549539:A:G	A	G	0.1713	0.0161	0.1357	0.1974	0.0144	0.0128	0.2607	0	8.323	11	0.6841	440683	39106	401577	chr6	111549539	6	6	111549539	111549539	1	1	0.1713	150978	0.0617	6	111549539	*	rs7762054	R	6	111870742	chr6:111870742	rs7762054	a	g	0.161	-0.0364	0.0088	3.493e-05	111870742	111549539	6	111549539	6	111549539	*	R	1.125	-4.13636
chr6:111551279:T:C	T	C	0.2325	0.0149	0.1982	0.2572	0.0061	0.0113	0.5882	0	9.054	11	0.6169	440683	39106	401577	chr6	111551279	6	6	111551279	111551279	1	1	0.2325	204918	0.059	6	111551279	*	rs6568686	Y	6	111872482	chr6:111872482	rs6568686	t	c	0.225	-0.0393	0.0077	3.931e-07	111872482	111551279	6	111551279	6	111551279	*	Y	0.539823	-5.1039
chr6:111556420:G:A	A	G	0.7796	0.0069	0.7656	0.8021	-0.0058	0.0116	0.6154	0	3.782	11	0.9759	440683	39106	401577	chr6	111556420	6	6	111556420	111556420	1	1	0.2204	194253	0.0365	6	111556420	*	rs926241	R	6	111877623	chr6:111877623	rs926241	a	g	0.7778	0.0276	0.0077	0.0003677	111877623	111556420	6	111556420	6	111556420	*	R	-0.5	3.58442
chr6:111558720:T:C	T	C	0.22	0.0067	0.1984	0.2341	0.0072	0.0116	0.5375	0	3.471	11	0.9829	440683	39106	401577	chr6	111558720	6	6	111558720	111558720	1	1	0.22	193901	0.0357	6	111558720	*	rs9384797	Y	6	111879923	chr6:111879923	rs9384797	t	c	0.2221	-0.0275	0.0077	0.0003862	111879923	111558720	6	111558720	6	111558720	*	Y	0.62069	-3.57143
chr6:111570188:C:T	T	C	0.7187	0.0069	0.704	0.7423	-0.0055	0.0106	0.6072	0	4.139	11	0.9657	440683	39106	401577	chr6	111570188	6	6	111570188	111570188	1	1	0.2813	247928	0.0383	6	111570188	*	rs6941924	Y	6	111891391	chr6:111891391	rs6941924	t	c	0.7153	0.0304	0.0071	1.956e-05	111891391	111570188	6	111570188	6	111570188	*	Y	-0.518868	4.28169
chr6:111574525:G:A	A	G	0.7186	0.0068	0.704	0.7423	-0.0055	0.0106	0.6023	0	4.103	11	0.9668	440683	39106	401577	chr6	111574525	6	6	111574525	111574525	1	1	0.2814	248016	0.0383	6	111574525	*	rs4947124	R	6	111895728	chr6:111895728	rs4947124	a	g	0.7153	0.0303	0.0071	2.083e-05	111895728	111574525	6	111574525	6	111574525	*	R	-0.518868	4.26761
chr6:111574657:T:C	T	C	0.2808	0.0071	0.2577	0.296	0.0055	0.0106	0.6047	0	4.103	11	0.9668	440683	39106	401577	chr6	111574657	6	6	111574657	111574657	1	1	0.2808	247488	0.0383	6	111574657	*	rs4945884	Y	6	111895860	chr6:111895860	rs4945884	t	c	0.2847	-0.0303	0.0071	2.083e-05	111895860	111574657	6	111574657	6	111574657	*	Y	0.518868	-4.26761
chr6:111576662:G:A	A	G	0.7169	0.0073	0.7042	0.7415	-0.004	0.0106	0.7089	0	4.059	11	0.9682	440683	39106	401577	chr6	111576662	6	6	111576662	111576662	1	1	0.2831	249515	0.0373	6	111576662	*	rs2038014	R	6	111897865	chr6:111897865	rs2038014	a	g	0.7135	0.0305	0.007	1.375e-05	111897865	111576662	6	111576662	6	111576662	*	R	-0.377358	4.35714
chr6:111582126:T:C	T	C	0.1694	0.0148	0.1328	0.1917	0.0116	0.0128	0.3657	0	5.494	11	0.9049	440683	39106	401577	chr6	111582126	6	6	111582126	111582126	1	1	0.1694	149303	0.0589	6	111582126	*	rs9372301	Y	6	111903329	chr6:111903329	rs9372301	t	c	0.1617	-0.035	0.0088	6.905e-05	111903329	111582126	6	111582126	6	111582126	*	Y	0.90625	-3.97727
chr6:111582747:C:A	A	C	0.8301	0.0149	0.8063	0.8671	-0.0137	0.0128	0.2858	0	5.303	11	0.9156	440683	39106	401577	chr6	111582747	6	6	111582747	111582747	1	1	0.1699	149744	0.0608	6	111582747	*	rs4245546	M	6	111903950	chr6:111903950	rs4245546	a	c	0.8376	0.0343	0.0087	7.916e-05	111903950	111582747	6	111582747	6	111582747	*	M	-1.07031	3.94253
chr6:111584852:T:C	T	C	0.8342	0.0151	0.8102	0.8689	-0.0128	0.0128	0.3183	0	5.456	11	0.9071	440683	39106	401577	chr6	111584852	6	6	111584852	111584852	1	1	0.1658	146130	0.0587	6	111584852	*	rs174374	Y	6	111906055	chr6:111906055	rs174374	t	c	0.8383	0.035	0.0088	6.905e-05	111906055	111584852	6	111584852	6	111584852	*	Y	-1	3.97727
chr6:111587443:C:A	A	C	0.1658	0.0151	0.1308	0.1898	0.0129	0.0128	0.3142	0	5.449	11	0.9075	440683	39106	401577	chr6	111587443	6	6	111587443	111587443	1	1	0.1658	146130	0.059	6	111587443	*	rs174377	M	6	111908646	chr6:111908646	rs174377	a	c	0.1621	-0.0348	0.0087	6.216e-05	111908646	111587443	6	111587443	6	111587443	*	M	1.00781	-4
chr6:111587689:C:A	A	C	0.3291	0.0073	0.3009	0.3455	-0.0038	0.0101	0.708	0	5.452	11	0.9073	440683	39106	401577	chr6	111587689	6	6	111587689	111587689	1	1	0.3291	290058	0.0446	6	111587689	*	rs174378	M	6	111908892	chr6:111908892	rs174378	a	c	0.3334	-0.0263	0.0068	0.0001113	111908892	111587689	6	111587689	6	111587689	*	M	-0.376238	-3.86765
chr6:111589401:T:C	T	C	0.8344	0.015	0.8104	0.869	-0.0127	0.0128	0.3217	0	5.48	11	0.9057	440683	39106	401577	chr6	111589401	6	6	111589401	111589401	1	1	0.1656	145954	0.0586	6	111589401	*	rs403667	Y	6	111910604	chr6:111910604	rs403667	t	c	0.838	0.0351	0.0087	5.368e-05	111910604	111589401	6	111589401	6	111589401	*	Y	-0.992187	4.03448
chr6:111592276:C:T	T	C	0.1649	0.0148	0.1307	0.1884	0.0117	0.0128	0.3625	0	4.985	11	0.9319	440683	39106	401577	chr6	111592276	6	6	111592276	111592276	1	1	0.1649	145337	0.0577	6	111592276	*	rs174381	Y	6	111913479	chr6:111913479	rs174381	t	c	0.1609	-0.0358	0.0088	4.691e-05	111913479	111592276	6	111592276	6	111592276	*	Y	0.914062	-4.06818
chr6:111593820:C:T	T	C	0.1651	0.0149	0.1308	0.1888	0.0123	0.0128	0.3391	0	4.634	11	0.9476	440683	39106	401577	chr6	111593820	6	6	111593820	111593820	1	1	0.1651	145514	0.058	6	111593820	*	rs174387	Y	6	111915023	chr6:111915023	rs174387	t	c	0.161	-0.0355	0.0088	5.428e-05	111915023	111593820	6	111593820	6	111593820	*	Y	0.960938	-4.03409
chr6:111595465:C:T	T	C	0.1602	0.0151	0.1262	0.1843	0.0129	0.013	0.3207	0	6.64	11	0.8275	440683	39106	401577	chr6	111595465	6	6	111595465	111595465	1	1	0.1602	141195	0.0581	6	111595465	*	rs383515	Y	6	111916668	chr6:111916668	rs383515	t	c	0.1574	-0.0326	0.0088	0.00021	111916668	111595465	6	111595465	6	111595465	*	Y	0.992308	-3.70455
chr6:111596645:A:G	A	G	0.844	0.0167	0.8167	0.8803	-0.0104	0.0132	0.4314	0	7.278	11	0.7761	440683	39106	401577	chr6	111596645	6	6	111596645	111596645	1	1	0.156	137493	0.0636	6	111596645	*	rs174390	R	6	111917848	chr6:111917848	rs174390	a	g	0.8496	0.0326	0.009	0.0002941	111917848	111596645	6	111596645	6	111596645	*	R	-0.787879	3.62222
chr6:111596745:C:A	A	C	0.1559	0.0166	0.1199	0.1831	0.0107	0.0132	0.4177	0	7.106	11	0.7904	440683	39106	401577	chr6	111596745	6	6	111596745	111596745	1	1	0.1559	137405	0.0632	6	111596745	*	rs174391	M	6	111917948	chr6:111917948	rs174391	a	c	0.1504	-0.0327	0.009	0.0002817	111917948	111596745	6	111596745	6	111596745	*	M	0.810606	-3.63333
chr6:111597796:T:G	T	G	0.844	0.0168	0.8168	0.8798	-0.0104	0.0132	0.4309	0	6.913	11	0.8061	440683	39106	401577	chr6	111597796	6	6	111597796	111597796	1	1	0.156	137493	0.063	6	111597796	*	rs174394	K	6	111918999	chr6:111918999	rs174394	t	g	0.8501	0.0322	0.0091	0.0004079	111918999	111597796	6	111597796	6	111597796	*	K	-0.787879	3.53846
chr6:111597804:G:A	A	G	0.1559	0.0167	0.1202	0.1831	0.0103	0.0132	0.4324	0	6.825	11	0.813	440683	39106	401577	chr6	111597804	6	6	111597804	111597804	1	1	0.1559	137405	0.0629	6	111597804	*	rs174395	R	6	111919007	chr6:111919007	rs174395	a	g	0.1499	-0.0323	0.0091	0.0003913	111919007	111597804	6	111597804	6	111597804	*	R	0.780303	-3.54945
chr6:111598131:A:G	A	G	0.8432	0.0167	0.8158	0.8792	-0.0108	0.0131	0.4097	0	7.051	11	0.7949	440683	39106	401577	chr6	111598131	6	6	111598131	111598131	1	1	0.1568	138198	0.0634	6	111598131	*	rs174396	R	6	111919334	chr6:111919334	rs174396	a	g	0.8492	0.0328	0.009	0.0002698	111919334	111598131	6	111598131	6	111598131	*	R	-0.824427	3.64444
chr6:111674130:C:T	T	C	0.0071	0.0024	0.0012	0.0127	-0.0322	0.0629	0.6081	0	7.18	9	0.6184	439171	38674	400497	chr6	111674130	6	6	111674130	111674130	0.988953	0.997311	0.0071	6236.23	0.0115	6	111674130	*	rs145885535	Y	6	111995333	chr6:111995333	rs145885535	t	c	0.0087	0.141	0.0389	0.0002945	111995333	111674130	6	111674130	6	111674130	*	Y	-0.511924	3.62468
chr6:113114629:G:A	A	G	0.063	0.0096	0.0357	0.0847	0.0047	0.0202	0.8179	0	9.515	11	0.5744	440683	39106	401577	chr6	113114629	6	6	113114629	113114629	1	1	0.063	55526.1	0.049	6	113114629	*	rs79835784	R	6	113435831	chr6:113435831	rs79835784	a	g	0.0804	-0.0438	0.0124	0.0003924	113435831	113114629	6	113114629	6	113114629	*	R	0.232673	-3.53226
chr6:113132109:C:A	A	C	0.0148	0.0043	0.0051	0.0236	0.0638	0.0435	0.142	0	5.478	9	0.7909	439171	38674	400497	chr6	113132109	6	6	113132109	113132109	0.988953	0.997311	0.0148	12999.5	0.0185	6	113132109	*	rs74460578	M	6	113453311	chr6:113453311	rs74460578	a	c	0.0185	0.1104	0.0287	0.000119	113453311	113132109	6	113132109	6	113132109	*	M	1.46667	3.84669
chr6:113703780:T:G	T	G	0.926	0.0046	0.9197	0.934	-0.0197	0.0184	0.2853	44.7	19.89	11	0.04687	440683	39106	401577	chr6	113703780	6	6	113703780	113703780	1	1	0.074	65221.1	0.0143	6	113703780	*	rs13204511	K	6	114024982	chr6:114024982	rs13204511	t	g	0.9287	0.0455	0.0127	0.0003288	114024982	113703780	6	113703780	6	113703780	*	K	-1.07065	3.58268
chr6:113753305:C:T	T	C	0.3968	0.0147	0.365	0.4457	0.0014	0.0097	0.8872	2.6	11.297	11	0.4187	440683	39106	401577	chr6	113753305	6	6	113753305	113753305	1	1	0.3968	349726	0.0807	6	113753305	*	rs35446097	Y	6	114074507	chr6:114074507	rs35446097	t	c	0.4085	-0.0245	0.0065	0.0001606	114074507	113753305	6	113753305	6	113753305	*	Y	0.14433	-3.76923
chr6:113757606:C:T	T	C	0.6768	0.0115	0.6255	0.7001	0.003	0.0102	0.7666	0.9	11.1	11	0.4349	440683	39106	401577	chr6	113757606	6	6	113757606	113757606	1	1	0.3232	284857	0.0746	6	113757606	*	rs7764889	Y	6	114078808	chr6:114078808	rs7764889	t	c	0.6668	-0.0241	0.0068	0.0003984	114078808	113757606	6	113757606	6	113757606	*	Y	0.294118	-3.54412
chr6:113760167:C:A	A	C	0.6767	0.0115	0.6254	0.7001	0.0029	0.0102	0.7797	1.2	11.137	11	0.4318	440683	39106	401577	chr6	113760167	6	6	113760167	113760167	1	1	0.3233	284946	0.0747	6	113760167	*	rs9481393	M	6	114081369	chr6:114081369	rs9481393	a	c	0.6667	-0.0238	0.0067	0.0003827	114081369	113760167	6	113760167	6	113760167	*	M	0.284314	-3.55224
chr6:113761551:A:G	A	G	0.3231	0.0114	0.2998	0.3745	-0.003	0.0102	0.7724	0	10.592	11	0.4781	440683	39106	401577	chr6	113761551	6	6	113761551	113761551	1	1	0.3231	284769	0.0747	6	113761551	*	rs954620	R	6	114082753	chr6:114082753	rs954620	a	g	0.3332	0.024	0.0067	0.0003415	114082753	113761551	6	113761551	6	113761551	*	R	-0.294118	3.58209
chr6:113780438:G:C	C	G	0.3075	0.0105	0.2879	0.3267	-0.0035	0.0103	0.7361	6.1	11.709	11	0.3859	440683	39106	401577	chr6	113780438	6	6	113780438	113780438	1	1	0.3075	271020	0.0388	6	113780438	*	rs11153444	S	6	114101641	chr6:114101641	rs11153444	c	g	0.3206	0.0244	0.0068	0.0003368	114101641	113780438	6	113780438	6	113780438	*	S	-0.339806	3.58824
chr6:113786743:T:G	T	G	0.6869	0.0103	0.6715	0.705	0.0035	0.0103	0.7305	0	10.725	11	0.4666	440683	39106	401577	chr6	113786743	6	6	113786743	113786743	1	1	0.3131	275956	0.0335	6	113786743	*	rs9374428	K	6	114107946	chr6:114107946	rs9374428	t	g	0.6746	-0.0241	0.0068	0.0003984	114107946	113786743	6	113786743	6	113786743	*	K	0.339806	-3.54412
chr6:113851974:T:C	T	C	0.8165	0.0133	0.7803	0.8447	0.0072	0.0124	0.5646	0.1	11.009	11	0.4425	440683	39106	401577	chr6	113851974	6	6	113851974	113851974	1	1	0.1835	161731	0.0644	6	113851974	*	rs74440306	Y	6	114173162	chr6:114173162	rs74440306	t	c	0.8086	0.031	0.0082	0.0001471	114173162	113851974	6	113851974	6	113851974	*	Y	0.580645	3.78049
chr6:113854521:T:C	T	C	0.8172	0.0134	0.7806	0.8454	0.0068	0.0125	0.5859	4	11.455	11	0.4059	440683	39106	401577	chr6	113854521	6	6	113854521	113854521	1	1	0.1828	161114	0.0648	6	113854521	*	rs79862595	Y	6	114175709	chr6:114175709	rs79862595	t	c	0.809	0.031	0.0082	0.0001471	114175709	113854521	6	113854521	6	113854521	*	Y	0.544	3.78049
chr6:113862707:A:G	A	G	0.5556	0.0105	0.5344	0.5949	-0.007	0.0096	0.4686	0	10.104	11	0.521	440683	39106	401577	chr6	113862707	6	6	113862707	113862707	1	1	0.4444	391679	0.0605	6	113862707	*	rs12223	R	6	114183884	chr6:114183884	rs12223	a	g	0.557	-0.0261	0.0065	5.805e-05	114183884	113862707	6	113862707	6	113862707	*	R	-0.729167	-4.01538
chr6:113863071:T:C	T	C	0.8789	0.0082	0.8649	0.8999	0.0185	0.0147	0.2093	0	10.729	11	0.4662	440683	39106	401577	chr6	113863071	6	6	113863071	113863071	1	1	0.1211	106733	0.035	6	113863071	*	rs28558559	Y	6	114184248	chr6:114184248	rs28558559	t	c	0.8856	0.0436	0.0102	1.763e-05	114184248	113863071	6	113863071	6	113863071	*	Y	1.2585	4.27451
chr6:113865412:G:A	A	G	0.476	0.0099	0.4412	0.4922	0.0148	0.0096	0.1236	0	8.108	11	0.7036	440683	39106	401577	chr6	113865412	6	6	113865412	113865412	1	1	0.476	419530	0.051	6	113865412	*	rs2169507	R	6	114186576	chr6:114186576	rs2169507	a	g	0.4766	0.029	0.0064	5.61e-06	114186576	113865412	6	113865412	6	113865412	*	R	1.54167	4.53125
chr6:113869877:A:G	A	G	0.5238	0.0099	0.5074	0.5588	-0.015	0.0096	0.1181	0	8.158	11	0.6991	440683	39106	401577	chr6	113869877	6	6	113869877	113869877	1	1	0.4762	419706	0.0514	6	113869877	*	rs9320472	R	6	114191042	chr6:114191042	rs9320472	a	g	0.5233	-0.029	0.0064	5.61e-06	114191042	113869877	6	113869877	6	113869877	*	R	-1.5625	-4.53125
chr6:113871612:T:C	T	C	0.5232	0.0105	0.5076	0.5592	-0.0154	0.0096	0.1084	0	8.371	11	0.6798	440683	39106	401577	chr6	113871612	6	6	113871612	113871612	1	1	0.4768	420235	0.0516	6	113871612	*	rs10499076	Y	6	114192777	chr6:114192777	rs10499076	t	c	0.5235	-0.0286	0.0064	7.536e-06	114192777	113871612	6	113871612	6	113871612	*	Y	-1.60417	-4.46875
chr6:113873969:G:T	T	G	0.4435	0.0106	0.4044	0.4654	0.0085	0.0096	0.3793	0	9.528	11	0.5732	440683	39106	401577	chr6	113873969	6	6	113873969	113873969	1	1	0.4435	390886	0.061	6	113873969	*	rs4945977	K	6	114195134	chr6:114195134	rs4945977	t	g	0.4423	0.0256	0.0064	6.117e-05	114195134	113873969	6	113873969	6	113873969	*	K	0.885417	4
chr6:113876796:T:A	A	T	0.4435	0.0106	0.4031	0.4655	0.0086	0.0096	0.3706	0	9.785	11	0.5498	440683	39106	401577	chr6	113876796	6	6	113876796	113876796	1	1	0.4435	390886	0.0624	6	113876796	*	rs1322455	W	6	114197961	chr6:114197961	rs1322455	a	t	0.4423	0.0255	0.0064	6.536e-05	114197961	113876796	6	113876796	6	113876796	*	W	0.895833	3.98437
chr6:113879474:T:C	T	C	0.8787	0.0085	0.8643	0.8999	0.019	0.0147	0.194	7.6	11.904	11	0.3709	440683	39106	401577	chr6	113879474	6	6	113879474	113879474	1	1	0.1213	106910	0.0356	6	113879474	*	rs76944346	Y	6	114200639	chr6:114200639	rs76944346	t	c	0.8857	0.0432	0.0101	1.724e-05	114200639	113879474	6	113879474	6	113879474	*	Y	1.29252	4.27723
chr6:113881644:C:T	T	C	0.4434	0.0108	0.404	0.4657	0.0086	0.0096	0.3705	0	9.597	11	0.567	440683	39106	401577	chr6	113881644	6	6	113881644	113881644	1	1	0.4434	390798	0.0617	6	113881644	*	rs11153452	Y	6	114202809	chr6:114202809	rs11153452	t	c	0.4424	0.0256	0.0064	6.117e-05	114202809	113881644	6	113881644	6	113881644	*	Y	0.895833	4
chr6:113884069:A:C	A	C	0.8784	0.0087	0.8632	0.8998	0.0199	0.0146	0.1744	10.9	12.341	11	0.3385	440683	39106	401577	chr6	113884069	6	6	113884069	113884069	1	1	0.1216	107174	0.0366	6	113884069	*	rs10499077	M	6	114205234	chr6:114205234	rs10499077	a	c	0.8853	0.0436	0.0101	1.44e-05	114205234	113884069	6	113884069	6	113884069	*	M	1.36301	4.31683
chr6:113884683:A:G	A	G	0.5558	0.0118	0.5308	0.5941	-0.0093	0.0096	0.3343	0	9.817	11	0.5469	440683	39106	401577	chr6	113884683	6	6	113884683	113884683	1	1	0.4442	391503	0.0633	6	113884683	*	rs9374431	R	6	114205848	chr6:114205848	rs9374431	a	g	0.5575	-0.0258	0.0064	5.355e-05	114205848	113884683	6	113884683	6	113884683	*	R	-0.96875	-4.03125
chr6:113886724:T:C	T	C	0.5254	0.0102	0.5091	0.5595	-0.0161	0.0096	0.09347	0	8.223	11	0.6932	440683	39106	401577	chr6	113886724	6	6	113886724	113886724	1	1	0.4746	418296	0.0504	6	113886724	*	rs4945979	Y	6	114207890	chr6:114207890	rs4945979	t	c	0.5236	-0.0295	0.0064	3.858e-06	114207890	113886724	6	113886724	6	113886724	*	Y	-1.67708	-4.60937
chr6:113887490:G:A	A	G	0.4744	0.0103	0.4407	0.4908	0.0165	0.0096	0.08511	0	8.12	11	0.7025	440683	39106	401577	chr6	113887490	6	6	113887490	113887490	1	1	0.4744	418120	0.0501	6	113887490	*	rs4945981	R	6	114208654	chr6:114208654	rs4945981	a	g	0.4764	0.0296	0.0064	3.578e-06	114208654	113887490	6	113887490	6	113887490	*	R	1.71875	4.625
chr6:113888160:C:T	T	C	0.4741	0.0105	0.4394	0.4918	0.0171	0.0096	0.07532	0	7.345	11	0.7705	440683	39106	401577	chr6	113888160	6	6	113888160	113888160	1	1	0.4741	417856	0.0524	6	113888160	*	rs7763868	Y	6	114209324	chr6:114209324	rs7763868	t	c	0.475	0.0294	0.0064	4.16e-06	114209324	113888160	6	113888160	6	113888160	*	Y	1.78125	4.59375
chr6:113890000:C:T	T	C	0.1213	0.0085	0.1	0.1357	-0.0187	0.0147	0.2008	8.8	12.067	11	0.3586	440683	39106	401577	chr6	113890000	6	6	113890000	113890000	1	1	0.1213	106910	0.0357	6	113890000	*	rs74396427	Y	6	114211164	chr6:114211164	rs74396427	t	c	0.1143	-0.0427	0.0101	2.155e-05	114211164	113890000	6	113890000	6	113890000	*	Y	-1.27211	-4.22772
chr6:113890497:A:C	A	C	0.8786	0.0085	0.8642	0.8999	0.0188	0.0146	0.1991	9.3	12.122	11	0.3545	440683	39106	401577	chr6	113890497	6	6	113890497	113890497	1	1	0.1214	106998	0.0357	6	113890497	*	rs75347056	H	6	114211661	chr6:114211661	rs75347056	a	c	0.8856	0.0427	0.0101	2.155e-05	114211661	113890497	6	113890497	6	113890497	*	H	1.28767	4.22772
chr6:113891243:C:T	T	C	0.4739	0.0103	0.4394	0.4907	0.017	0.0096	0.07741	0	7.138	11	0.7878	440683	39106	401577	chr6	113891243	6	6	113891243	113891243	1	1	0.4739	417679	0.0513	6	113891243	*	rs7751759	Y	6	114212407	chr6:114212407	rs7751759	t	c	0.475	0.0292	0.0064	4.833e-06	114212407	113891243	6	113891243	6	113891243	*	Y	1.77083	4.5625
chr6:113891329:C:T	T	C	0.4424	0.0109	0.4047	0.4645	0.01	0.0097	0.2995	0	9.17	11	0.6062	440683	39106	401577	chr6	113891329	6	6	113891329	113891329	1	1	0.4424	389916	0.0598	6	113891329	*	rs352079	Y	6	114212493	chr6:114212493	rs352079	t	c	0.4414	0.0263	0.0065	5.091e-05	114212493	113891329	6	113891329	6	113891329	*	Y	1.03093	4.04615
chr6:113892116:T:C	T	C	0.1312	0.0106	0.1133	0.1488	-0.0209	0.0146	0.1543	11.3	12.399	11	0.3344	440683	39106	401577	chr6	113892116	6	6	113892116	113892116	1	1	0.1312	115635	0.0355	6	113892116	*	rs2615510	Y	6	114213280	chr6:114213280	rs2615510	t	c	0.1146	-0.0425	0.0101	2.355e-05	114213280	113892116	6	113892116	6	113892116	*	Y	-1.43151	-4.20792
chr6:113892788:G:A	A	G	0.4774	0.0102	0.4404	0.494	0.0165	0.0096	0.08514	0	6.186	11	0.8607	440683	39106	401577	chr6	113892788	6	6	113892788	113892788	1	1	0.4774	420764	0.0536	6	113892788	*	rs4562174	R	6	114213952	chr6:114213952	rs4562174	a	g	0.478	0.0281	0.0064	1.084e-05	114213952	113892788	6	113892788	6	113892788	*	R	1.71875	4.39062
chr6:113893661:G:A	A	G	0.1215	0.0084	0.0998	0.1357	-0.0188	0.0146	0.1994	9.3	12.128	11	0.3541	440683	39106	401577	chr6	113893661	6	6	113893661	113893661	1	1	0.1215	107086	0.0359	6	113893661	*	rs1033804	R	6	114214825	chr6:114214825	rs1033804	a	g	0.1142	-0.0416	0.0101	3.493e-05	114214825	113893661	6	113893661	6	113893661	*	R	-1.28767	-4.11881
chr6:113894627:G:A	A	G	0.1213	0.0084	0.0998	0.1355	-0.0184	0.0146	0.2088	8.4	12.002	11	0.3635	440683	39106	401577	chr6	113894627	6	6	113894627	113894627	1	1	0.1213	106910	0.0357	6	113894627	*	rs75324544	R	6	114215791	chr6:114215791	rs75324544	a	g	0.1144	-0.0428	0.0101	2.062e-05	114215791	113894627	6	113894627	6	113894627	*	R	-1.26027	-4.23762
chr6:113897444:C:T	T	C	0.1204	0.0078	0.0994	0.133	-0.0165	0.0149	0.2694	0	10.675	11	0.4709	440683	39106	401577	chr6	113897444	6	6	113897444	113897444	1	1	0.1204	106116	0.0336	6	113897444	*	rs117005905	Y	6	114218608	chr6:114218608	rs117005905	t	c	0.114	-0.043	0.0103	2.781e-05	114218608	113897444	6	113897444	6	113897444	*	Y	-1.10738	-4.17476
chr6:117169501:T:C	T	C	0.3696	0.0067	0.3481	0.3832	-0.0144	0.0099	0.1461	14.1	12.802	11	0.3064	440683	39106	401577	chr6	117169501	6	6	117169501	117169501	1	1	0.3696	325753	0.0351	6	117169501	*	rs1405212	Y	6	117490664	chr6:117490664	rs1405212	t	c	0.3656	-0.023	0.0066	0.0004888	117490664	117169501	6	117169501	6	117169501	*	Y	-1.45455	-3.48485
chr6:117510154:C:T	T	C	0.4371	0.0106	0.4067	0.4647	0.0003	0.0096	0.9766	10.5	12.295	11	0.3419	440683	39106	401577	chr6	117510154	6	6	117510154	117510154	1	1	0.4371	385245	0.058	6	117510154	*	rs210608	Y	6	117831317	chr6:117831317	rs210608	t	c	0.4547	-0.0226	0.0065	0.0004987	117831317	117510154	6	117510154	6	117510154	*	Y	0.03125	-3.47692
chr6:117516143:G:A	A	G	0.4372	0.0107	0.4065	0.4653	0	0.0096	0.9972	12.9	12.634	11	0.3179	440683	39106	401577	chr6	117516143	6	6	117516143	117516143	1	1	0.4372	385333	0.0588	6	117516143	*	rs210612	R	6	117837306	chr6:117837306	rs210612	a	g	0.4548	-0.0224	0.0064	0.0004528	117837306	117516143	6	117516143	6	117516143	*	R	0	-3.5
chr6:117516901:G:A	A	G	0.4373	0.0107	0.4065	0.4655	0.0001	0.0096	0.9909	13.7	12.75	11	0.31	440683	39106	401577	chr6	117516901	6	6	117516901	117516901	1	1	0.4373	385421	0.059	6	117516901	*	rs210614	R	6	117838064	chr6:117838064	rs210614	a	g	0.4547	-0.0223	0.0064	0.0004802	117838064	117516901	6	117516901	6	117516901	*	R	0.0104167	-3.48438
chr6:117538895:T:C	T	C	0.5062	0.0089	0.4788	0.5197	-0.0072	0.0096	0.452	24.4	14.546	11	0.2043	440683	39106	401577	chr6	117538895	6	6	117538895	117538895	1	1	0.4938	435219	0.0409	6	117538895	*	rs210617	Y	6	117860058	chr6:117860058	rs210617	t	c	0.4889	0.0265	0.0064	3.337e-05	117860058	117538895	6	117538895	6	117538895	*	Y	-0.75	4.14062
chr6:117540885:C:A	A	C	0.4842	0.0095	0.469	0.5129	0.0069	0.0096	0.471	23.4	14.351	11	0.2142	440683	39106	401577	chr6	117540885	6	6	117540885	117540885	1	1	0.4842	426757	0.0439	6	117540885	*	rs2071825	M	6	117862048	chr6:117862048	rs2071825	a	c	0.5011	-0.0272	0.0064	2.056e-05	117862048	117540885	6	117540885	6	117540885	*	M	0.71875	-4.25
chr6:117542012:A:G	A	G	0.5156	0.0096	0.4866	0.5309	-0.007	0.0096	0.4671	22.2	14.141	11	0.2253	440683	39106	401577	chr6	117542012	6	6	117542012	117542012	1	1	0.4844	426934	0.0443	6	117542012	*	rs4946265	R	6	117863175	chr6:117863175	rs4946265	a	g	0.4987	0.0273	0.0064	1.916e-05	117863175	117542012	6	117542012	6	117542012	*	R	-0.729167	4.26562
chr6:117542981:A:G	A	G	0.4431	0.0104	0.4055	0.4639	-0.0069	0.0097	0.478	0	8.538	11	0.6644	440683	39106	401577	chr6	117542981	6	6	117542981	117542981	1	1	0.4431	390533	0.0584	6	117542981	*	rs210619	R	6	117864144	chr6:117864144	rs210619	a	g	0.434	0.0271	0.0065	2.984e-05	117864144	117542981	6	117542981	6	117542981	*	R	-0.71134	4.16923
chr6:117544112:A:G	A	G	0.4345	0.0099	0.4001	0.4578	-0.0068	0.0097	0.4815	0	8.588	11	0.6599	440683	39106	401577	chr6	117544112	6	6	117544112	117544112	1	1	0.4345	382954	0.0577	6	117544112	*	rs210620	R	6	117865275	chr6:117865275	rs210620	a	g	0.425	0.0276	0.0065	2.122e-05	117865275	117544112	6	117544112	6	117544112	*	R	-0.701031	4.24615
chr6:117544765:C:T	T	C	0.5574	0.0102	0.5359	0.5947	0.0067	0.0096	0.4833	0	8.298	11	0.6864	440683	39106	401577	chr6	117544765	6	6	117544765	117544765	1	1	0.4426	390093	0.0588	6	117544765	*	rs9320608	Y	6	117865928	chr6:117865928	rs9320608	t	c	0.5658	-0.0272	0.0065	2.789e-05	117865928	117544765	6	117544765	6	117544765	*	Y	0.697917	-4.18462
chr6:117546674:C:A	A	C	0.5579	0.0103	0.5358	0.5948	0.0067	0.0096	0.4883	0	8.5	11	0.6679	440683	39106	401577	chr6	117546674	6	6	117546674	117546674	1	1	0.4421	389652	0.059	6	117546674	*	rs9320609	M	6	117867837	chr6:117867837	rs9320609	a	c	0.5661	-0.0268	0.0065	3.652e-05	117867837	117546674	6	117546674	6	117546674	*	M	0.697917	-4.12308
chr6:117548687:C:T	T	C	0.559	0.0104	0.5356	0.5954	0.0067	0.0096	0.4815	0	8.233	11	0.6923	440683	39106	401577	chr6	117548687	6	6	117548687	117548687	1	1	0.441	388682	0.0598	6	117548687	*	rs9489217	Y	6	117869850	chr6:117869850	rs9489217	t	c	0.5663	-0.0272	0.0065	2.789e-05	117869850	117548687	6	117548687	6	117548687	*	Y	0.697917	-4.18462
chr6:117549729:A:G	A	G	0.4333	0.01	0.3991	0.4577	-0.0068	0.0096	0.4817	0	8.369	11	0.6799	440683	39106	401577	chr6	117549729	6	6	117549729	117549729	1	1	0.4333	381896	0.0586	6	117549729	*	rs8088	R	6	117870892	chr6:117870892	rs8088	a	g	0.4244	0.0275	0.0065	2.273e-05	117870892	117549729	6	117549729	6	117549729	*	R	-0.708333	4.23077
chr6:117550385:T:C	T	C	0.506	0.0089	0.4792	0.5194	-0.0071	0.0095	0.4592	21.7	14.042	11	0.2307	440683	39106	401577	chr6	117550385	6	6	117550385	117550385	1	1	0.494	435395	0.0402	6	117550385	*	rs10457315	Y	6	117871548	chr6:117871548	rs10457315	t	c	0.489	0.0276	0.0064	1.551e-05	117871548	117550385	6	117550385	6	117550385	*	Y	-0.747368	4.3125
chr6:117550673:G:A	A	G	0.4956	0.0089	0.4817	0.5205	0.0066	0.0095	0.4879	20	13.751	11	0.2471	440683	39106	401577	chr6	117550673	6	6	117550673	117550673	1	1	0.4956	436805	0.0388	6	117550673	*	rs9285425	R	6	117871836	chr6:117871836	rs9285425	a	g	0.511	-0.0277	0.0064	1.444e-05	117871836	117550673	6	117550673	6	117550673	*	R	0.694737	-4.32812
chr6:117551615:G:A	A	G	0.5582	0.0101	0.5368	0.5948	0.0065	0.0096	0.5015	0	8.349	11	0.6817	440683	39106	401577	chr6	117551615	6	6	117551615	117551615	1	1	0.4418	389387	0.058	6	117551615	*	rs2134087	R	6	117872778	chr6:117872778	rs2134087	a	g	0.5675	-0.0268	0.0065	3.652e-05	117872778	117551615	6	117551615	6	117551615	*	R	0.677083	-4.12308
chr6:117551621:C:T	T	C	0.5583	0.0101	0.5368	0.595	0.0061	0.0096	0.5226	0	8.43	11	0.6743	440683	39106	401577	chr6	117551621	6	6	117551621	117551621	1	1	0.4417	389299	0.0582	6	117551621	*	rs2134086	Y	6	117872784	chr6:117872784	rs2134086	t	c	0.5675	-0.0269	0.0065	3.415e-05	117872784	117551621	6	117551621	6	117551621	*	Y	0.635417	-4.13846
chr6:117553094:A:G	A	G	0.4337	0.01	0.4003	0.4579	-0.0062	0.0096	0.5167	0	7.944	11	0.7183	440683	39106	401577	chr6	117553094	6	6	117553094	117553094	1	1	0.4337	382248	0.0576	6	117553094	*	rs210625	R	6	117874257	chr6:117874257	rs210625	a	g	0.4254	0.0282	0.0065	1.398e-05	117874257	117553094	6	117553094	6	117553094	*	R	-0.645833	4.33846
chr6:117557784:A:G	A	G	0.5001	0.008	0.4761	0.5134	-0.0062	0.0095	0.5169	28.6	15.41	11	0.1645	440683	39106	401577	chr6	117557784	6	6	117557784	117557784	1	1	0.4999	440595	0.0373	6	117557784	*	rs210630	R	6	117878947	chr6:117878947	rs210630	a	g	0.4923	0.0278	0.0066	2.503e-05	117878947	117557784	6	117557784	6	117557784	*	R	-0.652632	4.21212
chr6:117559536:A:G	A	G	0.5001	0.0077	0.4775	0.5135	-0.0061	0.0095	0.5192	29.5	15.611	11	0.1562	440683	39106	401577	chr6	117559536	6	6	117559536	117559536	1	1	0.4999	440595	0.036	6	117559536	*	rs210633	R	6	117880699	chr6:117880699	rs210633	a	g	0.4845	0.028	0.0064	1.165e-05	117880699	117559536	6	117559536	6	117559536	*	R	-0.642105	4.375
chr6:117560442:A:T	A	T	0.5089	0.0086	0.4832	0.5219	-0.0067	0.0095	0.4853	27.9	15.262	11	0.1708	440683	39106	401577	chr6	117560442	6	6	117560442	117560442	1	1	0.4911	432839	0.0387	6	117560442	*	rs1759	W	6	117881605	chr6:117881605	rs1759	a	t	0.4938	0.0274	0.0064	1.786e-05	117881605	117560442	6	117560442	6	117560442	*	W	-0.705263	4.28125
chr6:117565064:T:C	T	C	0.5089	0.0086	0.4832	0.522	-0.0066	0.0095	0.4899	28.9	15.468	11	0.1621	440683	39106	401577	chr6	117565064	6	6	117565064	117565064	1	1	0.4911	432839	0.0388	6	117565064	*	rs210637	Y	6	117886227	chr6:117886227	rs210637	t	c	0.4938	0.0274	0.0064	1.786e-05	117886227	117565064	6	117565064	6	117565064	*	Y	-0.694737	4.28125
chr6:117571941:A:G	A	G	0.5099	0.0087	0.4834	0.5228	-0.0062	0.0095	0.5179	28.8	15.44	11	0.1632	440683	39106	401577	chr6	117571941	6	6	117571941	117571941	1	1	0.4901	431957	0.0394	6	117571941	*	rs210639	R	6	117893104	chr6:117893104	rs210639	a	g	0.4941	0.0271	0.0064	2.205e-05	117893104	117571941	6	117571941	6	117571941	*	R	-0.652632	4.23438
chr6:117577048:A:G	A	G	0.5087	0.0084	0.4831	0.521	-0.0066	0.0095	0.4898	28.6	15.41	11	0.1645	440683	39106	401577	chr6	117577048	6	6	117577048	117577048	1	1	0.4913	433015	0.0379	6	117577048	*	rs210642	R	6	117898211	chr6:117898211	rs210642	a	g	0.4938	0.0276	0.0064	1.551e-05	117898211	117577048	6	117577048	6	117577048	*	R	-0.694737	4.3125
chr6:117584633:C:T	T	C	0.4914	0.0083	0.479	0.5168	0.0066	0.0095	0.491	28.3	15.338	11	0.1675	440683	39106	401577	chr6	117584633	6	6	117584633	117584633	1	1	0.4914	433103	0.0378	6	117584633	*	rs4946267	Y	6	117905796	chr6:117905796	rs4946267	t	c	0.5063	-0.0275	0.0064	1.664e-05	117905796	117584633	6	117584633	6	117584633	*	Y	0.694737	-4.29688
chr6:117589350:A:G	A	G	0.4956	0.0083	0.479	0.518	0.0065	0.0095	0.4935	28.3	15.35	11	0.167	440683	39106	401577	chr6	117589350	6	6	117589350	117589350	1	1	0.4956	436805	0.039	6	117589350	*	rs9320612	R	6	117910513	chr6:117910513	rs9320612	a	g	0.5062	-0.0277	0.0064	1.444e-05	117910513	117589350	6	117589350	6	117589350	*	R	0.684211	-4.32812
chr6:117591857:G:A	A	G	0.5055	0.0086	0.4823	0.5212	-0.0062	0.0095	0.5136	29.7	15.651	11	0.1546	440683	39106	401577	chr6	117591857	6	6	117591857	117591857	1	1	0.4945	435835	0.0389	6	117591857	*	rs9489223	R	6	117913020	chr6:117913020	rs9489223	a	g	0.4942	0.0271	0.0064	2.205e-05	117913020	117591857	6	117591857	6	117591857	*	R	-0.652632	4.23438
chr6:117595445:T:C	T	C	0.4956	0.0083	0.4791	0.518	0.0066	0.0095	0.4897	28.3	15.339	11	0.1675	440683	39106	401577	chr6	117595445	6	6	117595445	117595445	1	1	0.4956	436805	0.0389	6	117595445	*	rs4946269	Y	6	117916608	chr6:117916608	rs4946269	t	c	0.5062	-0.0277	0.0064	1.444e-05	117916608	117595445	6	117595445	6	117595445	*	Y	0.694737	-4.32812
chr6:117599847:G:C	C	G	0.5043	0.0083	0.4821	0.521	-0.0065	0.0095	0.4975	28.2	15.316	11	0.1685	440683	39106	401577	chr6	117599847	6	6	117599847	117599847	1	1	0.4957	436893	0.0389	6	117599847	*	rs9401014	S	6	117921010	chr6:117921010	rs9401014	c	g	0.4937	0.0277	0.0064	1.444e-05	117921010	117599847	6	117599847	6	117599847	*	S	-0.684211	4.32812
chr6:117600440:C:T	T	C	0.5041	0.0083	0.4817	0.521	-0.0062	0.0095	0.5183	28.7	15.426	11	0.1638	440683	39106	401577	chr6	117600440	6	6	117600440	117600440	1	1	0.4959	437069	0.0393	6	117600440	*	rs1967193	Y	6	117921603	chr6:117921603	rs1967193	t	c	0.4936	0.0276	0.0064	1.551e-05	117921603	117600440	6	117600440	6	117600440	*	Y	-0.652632	4.3125
chr6:117602436:T:C	T	C	0.4952	0.0087	0.4794	0.5182	0.0065	0.0095	0.4961	27.6	15.202	11	0.1734	440683	39106	401577	chr6	117602436	6	6	117602436	117602436	1	1	0.4952	436452	0.0388	6	117602436	*	rs3752848	Y	6	117923599	chr6:117923599	rs3752848	t	c	0.5069	-0.0272	0.0064	2.056e-05	117923599	117602436	6	117602436	6	117602436	*	Y	0.684211	-4.25
chr6:117608622:A:C	A	C	0.4972	0.0081	0.4806	0.5197	0.0073	0.0095	0.4464	24.1	14.493	11	0.2069	440683	39106	401577	chr6	117608622	6	6	117608622	117608622	1	1	0.4972	438215	0.0391	6	117608622	*	rs9374671	M	6	117929785	chr6:117929785	rs9374671	a	c	0.5086	-0.028	0.0064	1.165e-05	117929785	117608622	6	117608622	6	117608622	*	M	0.768421	-4.375
chr6:117611006:C:A	A	C	0.5037	0.0083	0.481	0.5194	-0.0065	0.0095	0.4973	26.4	14.955	11	0.1846	440683	39106	401577	chr6	117611006	6	6	117611006	117611006	1	1	0.4963	437422	0.0384	6	117611006	*	rs1532680	M	6	117932169	chr6:117932169	rs1532680	a	c	0.4916	0.0273	0.0064	1.916e-05	117932169	117611006	6	117611006	6	117611006	*	M	-0.684211	4.26562
chr6:117612770:T:C	T	C	0.4971	0.008	0.4806	0.5196	0.0068	0.0095	0.4733	24.6	14.593	11	0.2019	440683	39106	401577	chr6	117612770	6	6	117612770	117612770	1	1	0.4971	438127	0.039	6	117612770	*	rs12205963	Y	6	117933933	chr6:117933933	rs12205963	t	c	0.5085	-0.0277	0.0064	1.444e-05	117933933	117612770	6	117612770	6	117612770	*	Y	0.715789	-4.32812
chr6:117613355:A:G	A	G	0.4962	0.0083	0.4806	0.519	0.0066	0.0095	0.4889	27.6	15.184	11	0.1742	440683	39106	401577	chr6	117613355	6	6	117613355	117613355	1	1	0.4962	437334	0.0384	6	117613355	*	rs9387491	R	6	117934518	chr6:117934518	rs9387491	a	g	0.5083	-0.0274	0.0064	1.786e-05	117934518	117613355	6	117613355	6	117613355	*	R	0.694737	-4.28125
chr6:117616331:C:T	T	C	0.5036	0.0086	0.4799	0.5204	-0.008	0.0095	0.3994	23.8	14.428	11	0.2102	440683	39106	401577	chr6	117616331	6	6	117616331	117616331	1	1	0.4964	437510	0.0405	6	117616331	*	rs10457318	Y	6	117937494	chr6:117937494	rs10457318	t	c	0.4917	0.0283	0.0064	9.38e-06	117937494	117616331	6	117616331	6	117616331	*	Y	-0.842105	4.42188
chr6:117618869:T:G	T	G	0.4977	0.0081	0.4796	0.5208	0.0083	0.0095	0.382	23.8	14.44	11	0.2096	440683	39106	401577	chr6	117618869	6	6	117618869	117618869	1	1	0.4977	438656	0.0412	6	117618869	*	rs9320614	K	6	117940032	chr6:117940032	rs9320614	t	g	0.5085	-0.0287	0.0064	7.003e-06	117940032	117618869	6	117618869	6	117618869	*	K	0.873684	-4.48438
chr6:117619848:G:A	A	G	0.5027	0.0082	0.4797	0.5207	-0.009	0.0095	0.3465	22.7	14.227	11	0.2207	440683	39106	401577	chr6	117619848	6	6	117619848	117619848	1	1	0.4973	438303	0.041	6	117619848	*	rs10872153	R	6	117941011	chr6:117941011	rs10872153	a	g	0.4915	0.0285	0.0064	8.109e-06	117941011	117619848	6	117619848	6	117619848	*	R	-0.947368	4.45312
chr6:117619871:G:T	T	G	0.5038	0.0085	0.4807	0.5208	-0.0083	0.0095	0.3834	23.5	14.382	11	0.2125	440683	39106	401577	chr6	117619871	6	6	117619871	117619871	1	1	0.4962	437334	0.0401	6	117619871	*	rs10782188	K	6	117941034	chr6:117941034	rs10782188	t	g	0.4917	0.0282	0.0064	1.009e-05	117941034	117619871	6	117619871	6	117619871	*	K	-0.873684	4.40625
chr6:117622449:T:G	T	G	0.4973	0.0082	0.4793	0.5203	0.0089	0.0095	0.3519	22.4	14.174	11	0.2235	440683	39106	401577	chr6	117622449	6	6	117622449	117622449	1	1	0.4973	438303	0.041	6	117622449	*	rs2088870	D	6	117943612	chr6:117943612	rs2088870	t	g	0.5007	-0.0277	0.0066	2.677e-05	117943612	117622449	6	117622449	6	117622449	*	D	0.936842	-4.19697
chr6:117630547:T:G	T	G	0.4969	0.0083	0.4793	0.52	0.0089	0.0095	0.3502	19.6	13.689	11	0.2507	440683	39106	401577	chr6	117630547	6	6	117630547	117630547	1	1	0.4969	437951	0.0407	6	117630547	*	rs1501474	K	6	117951710	chr6:117951710	rs1501474	t	g	0.5085	-0.0287	0.0064	7.003e-06	117951710	117630547	6	117630547	6	117630547	*	K	0.936842	-4.48438
chr6:117630952:C:T	T	C	0.4918	0.0086	0.4782	0.5144	0.0082	0.0095	0.3883	22.2	14.147	11	0.225	440683	39106	401577	chr6	117630952	6	6	117630952	117630952	1	1	0.4918	433456	0.0362	6	117630952	*	rs9285426	Y	6	117952115	chr6:117952115	rs9285426	t	c	0.5083	-0.0284	0.0064	8.722e-06	117952115	117630952	6	117630952	6	117630952	*	Y	0.863158	-4.4375
chr6:117631674:C:T	T	C	0.5029	0.0082	0.4796	0.5207	-0.0086	0.0095	0.3668	21.1	13.94	11	0.2363	440683	39106	401577	chr6	117631674	6	6	117631674	117631674	1	1	0.4971	438127	0.0411	6	117631674	*	rs2062663	Y	6	117952837	chr6:117952837	rs2062663	t	c	0.4914	0.0286	0.0064	7.536e-06	117952837	117631674	6	117631674	6	117631674	*	Y	-0.905263	4.46875
chr6:117633018:G:A	A	G	0.5031	0.0083	0.4801	0.5207	-0.0089	0.0095	0.3482	20.5	13.833	11	0.2424	440683	39106	401577	chr6	117633018	6	6	117633018	117633018	1	1	0.4969	437951	0.0406	6	117633018	*	rs9401019	R	6	117954181	chr6:117954181	rs9401019	a	g	0.4915	0.0287	0.0064	7.003e-06	117954181	117633018	6	117633018	6	117633018	*	R	-0.936842	4.48438
chr6:117634051:C:T	T	C	0.5038	0.0085	0.4805	0.5207	-0.0082	0.0095	0.391	22.6	14.21	11	0.2216	440683	39106	401577	chr6	117634051	6	6	117634051	117634051	1	1	0.4962	437334	0.0402	6	117634051	*	rs9374674	Y	6	117955214	chr6:117955214	rs9374674	t	c	0.4917	0.0284	0.0064	8.722e-06	117955214	117634051	6	117634051	6	117634051	*	Y	-0.863158	4.4375
chr6:117634735:C:T	T	C	0.5043	0.0078	0.4796	0.5207	-0.0085	0.0095	0.3684	20.8	13.884	11	0.2395	440683	39106	401577	chr6	117634735	6	6	117634735	117634735	1	1	0.4957	436893	0.0411	6	117634735	*	rs4946273	Y	6	117955898	chr6:117955898	rs4946273	t	c	0.4913	0.0286	0.0064	7.536e-06	117955898	117634735	6	117634735	6	117634735	*	Y	-0.894737	4.46875
chr6:117636267:G:C	C	G	0.5029	0.0082	0.4796	0.5207	-0.0086	0.0095	0.3676	21.3	13.968	11	0.2348	440683	39106	401577	chr6	117636267	6	6	117636267	117636267	1	1	0.4971	438127	0.0411	6	117636267	*	rs9320616	S	6	117957430	chr6:117957430	rs9320616	c	g	0.4914	0.0286	0.0064	7.536e-06	117957430	117636267	6	117636267	6	117636267	*	S	-0.905263	4.46875
chr6:117636286:G:A	A	G	0.5038	0.0085	0.4804	0.5207	-0.0081	0.0095	0.3979	22.9	14.261	11	0.2189	440683	39106	401577	chr6	117636286	6	6	117636286	117636286	1	1	0.4962	437334	0.0403	6	117636286	*	rs9320617	R	6	117957449	chr6:117957449	rs9320617	a	g	0.4917	0.0284	0.0064	8.722e-06	117957449	117636286	6	117636286	6	117636286	*	R	-0.852632	4.4375
chr6:117639559:C:T	T	C	0.4919	0.0084	0.4784	0.5145	0.0085	0.0095	0.3745	22.4	14.183	11	0.223	440683	39106	401577	chr6	117639559	6	6	117639559	117639559	1	1	0.4919	433544	0.0361	6	117639559	*	rs9489238	Y	6	117960722	chr6:117960722	rs9489238	t	c	0.5083	-0.0286	0.0064	7.536e-06	117960722	117639559	6	117639559	6	117639559	*	Y	0.894737	-4.46875
chr6:117643382:G:T	T	G	0.5028	0.0082	0.4796	0.5207	-0.0089	0.0095	0.3524	20.5	13.836	11	0.2422	440683	39106	401577	chr6	117643382	6	6	117643382	117643382	1	1	0.4972	438215	0.0411	6	117643382	*	rs9401023	K	6	117964545	chr6:117964545	rs9401023	t	g	0.4914	0.0285	0.0064	8.109e-06	117964545	117643382	6	117643382	6	117643382	*	K	-0.936842	4.45312
chr6:117644547:C:T	T	C	0.5033	0.0084	0.4799	0.5207	-0.0093	0.0095	0.33	18.3	13.459	11	0.2644	440683	39106	401577	chr6	117644547	6	6	117644547	117644547	1	1	0.4967	437774	0.0408	6	117644547	*	rs1967194	H	6	117965710	chr6:117965710	rs1967194	t	c	0.4918	0.0286	0.0068	2.641e-05	117965710	117644547	6	117644547	6	117644547	*	H	-0.978947	4.20588
chr6:117646470:C:A	A	C	0.4918	0.0085	0.4785	0.5145	0.0084	0.0095	0.3784	21.9	14.087	11	0.2282	440683	39106	401577	chr6	117646470	6	6	117646470	117646470	1	1	0.4918	433456	0.036	6	117646470	*	rs9767060	M	6	117967633	chr6:117967633	rs9767060	a	c	0.5084	-0.0285	0.0064	8.109e-06	117967633	117646470	6	117646470	6	117646470	*	M	0.884211	-4.45312
chr6:117662735:G:A	A	G	0.5246	0.0087	0.5026	0.5469	-0.0151	0.0096	0.116	31.4	16.029	11	0.14	440683	39106	401577	chr6	117662735	6	6	117662735	117662735	1	1	0.4754	419001	0.0443	6	117662735	*	rs11961040	R	6	117983898	chr6:117983898	rs11961040	a	g	0.5179	0.0254	0.0064	6.981e-05	117983898	117662735	6	117662735	6	117662735	*	R	-1.57292	3.96875
chr6:117663320:G:T	T	G	0.4988	0.0085	0.474	0.5156	-0.0079	0.0096	0.4094	18.9	13.571	11	0.2577	440683	39106	401577	chr6	117663320	6	6	117663320	117663320	1	1	0.4988	439625	0.0416	6	117663320	*	rs9765895	K	6	117984483	chr6:117984483	rs9765895	t	g	0.4867	0.0282	0.0064	1.009e-05	117984483	117663320	6	117663320	6	117663320	*	K	-0.822917	4.40625
chr6:117667982:C:A	A	C	0.5222	0.0087	0.5023	0.5447	-0.0144	0.0096	0.1336	32.3	16.252	11	0.132	440683	39106	401577	chr6	117667982	6	6	117667982	117667982	1	1	0.4778	421117	0.0424	6	117667982	*	rs9401025	M	6	117989145	chr6:117989145	rs9401025	a	c	0.5163	0.026	0.0064	4.684e-05	117989145	117667982	6	117667982	6	117667982	*	M	-1.5	4.0625
chr6:117673445:G:A	A	G	0.1505	0.0071	0.126	0.1651	-0.0129	0.0137	0.3438	11	12.362	11	0.3371	440683	39106	401577	chr6	117673445	6	6	117673445	117673445	1	1	0.1505	132646	0.0391	6	117673445	*	rs11754735	R	6	117994608	chr6:117994608	rs11754735	a	g	0.1492	0.0352	0.0091	0.0001114	117994608	117673445	6	117673445	6	117673445	*	R	-0.941606	3.86813
chr6:117674036:G:T	T	G	0.142	0.006	0.1261	0.1552	0.0035	0.0141	0.802	19.4	13.648	11	0.2531	440683	39106	401577	chr6	117674036	6	6	117674036	117674036	1	1	0.142	125154	0.0291	6	117674036	*	rs9766656	K	6	117995199	chr6:117995199	rs9766656	t	g	0.1393	0.0346	0.0094	0.0002409	117995199	117674036	6	117674036	6	117674036	*	K	0.248227	3.68085
chr6:117675468:T:C	T	C	0.8435	0.0054	0.836	0.8614	-0.008	0.0132	0.5432	3	11.34	11	0.4152	440683	39106	401577	chr6	117675468	6	6	117675468	117675468	1	1	0.1565	137934	0.0254	6	117675468	*	rs80196932	Y	6	117996631	chr6:117996631	rs80196932	t	c	0.847	0.0427	0.0089	1.603e-06	117996631	117675468	6	117675468	6	117675468	*	Y	-0.606061	4.79775
chr6:117678825:A:C	A	C	0.1651	0.0072	0.1407	0.1839	0.0082	0.013	0.5293	8.9	12.081	11	0.3576	440683	39106	401577	chr6	117678825	6	6	117678825	117678825	1	1	0.1651	145514	0.0432	6	117678825	*	rs10872155	M	6	117999988	chr6:117999988	rs10872155	a	c	0.1561	-0.041	0.0088	3.135e-06	117999988	117678825	6	117678825	6	117678825	*	M	0.630769	-4.65909
chr6:117680847:G:T	T	G	0.8346	0.0073	0.8159	0.8592	-0.0077	0.013	0.5549	9.7	12.18	11	0.3503	440683	39106	401577	chr6	117680847	6	6	117680847	117680847	1	1	0.1654	145778	0.0433	6	117680847	*	rs4330560	D	6	118002010	chr6:118002010	rs4330560	t	g	0.8438	0.0411	0.0088	2.967e-06	118002010	117680847	6	117680847	6	117680847	*	D	-0.592308	4.67045
chr6:117682629:C:A	A	C	0.8347	0.0073	0.8166	0.8593	-0.0086	0.013	0.5116	7.7	11.92	11	0.3697	440683	39106	401577	chr6	117682629	6	6	117682629	117682629	1	1	0.1653	145690	0.0427	6	117682629	*	rs4552764	M	6	118003792	chr6:118003792	rs4552764	a	c	0.8438	0.0412	0.0088	2.807e-06	118003792	117682629	6	117682629	6	117682629	*	M	-0.661538	4.68182
chr6:117690560:C:T	T	C	0.1559	0.0051	0.1392	0.1641	0.0059	0.0131	0.6515	8.7	12.054	11	0.3596	440683	39106	401577	chr6	117690560	6	6	117690560	117690560	1	1	0.1559	137405	0.0249	6	117690560	*	rs72951506	Y	6	118011723	chr6:118011723	rs72951506	t	c	0.1535	-0.0441	0.0089	7.225e-07	118011723	117690560	6	117690560	6	117690560	*	Y	0.450382	-4.95506
chr6:117695611:A:G	A	G	0.1639	0.0068	0.141	0.1832	0.0066	0.013	0.6134	10.5	12.296	11	0.3418	440683	39106	401577	chr6	117695611	6	6	117695611	117695611	1	1	0.1639	144456	0.0422	6	117695611	*	rs6899715	R	6	118016774	chr6:118016774	rs6899715	a	g	0.1561	-0.0415	0.0088	2.375e-06	118016774	117695611	6	117695611	6	117695611	*	R	0.507692	-4.71591
chr6:117695963:G:T	T	G	0.8268	0.0079	0.809	0.8529	-0.0087	0.0127	0.4928	10.7	12.314	11	0.3405	440683	39106	401577	chr6	117695963	6	6	117695963	117695963	1	1	0.1732	152653	0.0439	6	117695963	*	rs11153695	K	6	118017126	chr6:118017126	rs11153695	t	g	0.8365	0.0389	0.0087	7.596e-06	118017126	117695963	6	117695963	6	117695963	*	K	-0.685039	4.47126
chr6:117704963:C:T	T	C	0.1674	0.0071	0.147	0.1765	0.0083	0.0127	0.5121	15.5	13.01	11	0.2926	440683	39106	401577	chr6	117704963	6	6	117704963	117704963	1	1	0.1674	147541	0.0295	6	117704963	*	rs2498586	Y	6	118026126	chr6:118026126	rs2498586	t	c	0.1635	-0.0384	0.0087	9.929e-06	118026126	117704963	6	117704963	6	117704963	*	Y	0.653543	-4.41379
chr6:117705576:C:T	T	C	0.1598	0.0058	0.141	0.1698	0.006	0.0129	0.6405	13.7	12.744	11	0.3104	440683	39106	401577	chr6	117705576	6	6	117705576	117705576	1	1	0.1598	140842	0.0288	6	117705576	*	rs2498587	Y	6	118026739	chr6:118026739	rs2498587	t	c	0.1563	-0.0417	0.0088	2.123e-06	118026739	117705576	6	117705576	6	117705576	*	Y	0.465116	-4.73864
chr6:117706667:C:T	T	C	0.1592	0.0057	0.1409	0.1675	0.0068	0.013	0.6008	13.5	12.723	11	0.3118	440683	39106	401577	chr6	117706667	6	6	117706667	117706667	1	1	0.1592	140313	0.0266	6	117706667	*	rs2498588	Y	6	118027830	chr6:118027830	rs2498588	t	c	0.1561	-0.0419	0.0088	1.897e-06	118027830	117706667	6	117706667	6	117706667	*	Y	0.523077	-4.76136
chr6:117718345:A:G	A	G	0.6	0.0184	0.5572	0.6377	0.0003	0.0098	0.9756	60.9	28.118	11	0.003106	440683	39106	401577	chr6	117718345	6	6	117718345	117718345	1	1	0.4	352546	0.0805	6	117718345	*	rs473494	R	6	118039508	chr6:118039508	rs473494	a	g	0.6166	0.023	0.0066	0.0004888	118039508	117718345	6	117718345	6	117718345	*	R	0.0306122	3.48485
chr6:117719691:C:G	C	G	0.8405	0.0058	0.8315	0.8586	-0.0057	0.013	0.661	8.8	12.062	11	0.359	440683	39106	401577	chr6	117719691	6	6	117719691	117719691	1	1	0.1595	140578	0.0271	6	117719691	*	rs2501625	S	6	118040854	chr6:118040854	rs2501625	c	g	0.8437	0.0418	0.0088	2.007e-06	118040854	117719691	6	117719691	6	117719691	*	S	-0.438462	4.75
chr6:117729678:C:T	T	C	0.1558	0.005	0.1397	0.1643	0.0042	0.0131	0.7509	5.9	11.688	11	0.3875	440683	39106	401577	chr6	117729678	6	6	117729678	117729678	1	1	0.1558	137317	0.0246	6	117729678	*	rs72951548	H	6	118050841	chr6:118050841	rs72951548	t	c	0.1535	-0.0442	0.0089	6.819e-07	118050841	117729678	6	117729678	6	117729678	*	H	0.320611	-4.96629
chr6:117732493:G:T	T	G	0.1598	0.0059	0.1415	0.1683	0.0062	0.013	0.6335	8.8	12.057	11	0.3593	440683	39106	401577	chr6	117732493	6	6	117732493	117732493	1	1	0.1598	140842	0.0268	6	117732493	*	rs2501624	K	6	118053656	chr6:118053656	rs2501624	t	g	0.1564	-0.042	0.0088	1.793e-06	118053656	117732493	6	117732493	6	117732493	*	K	0.476923	-4.77273
chr6:117733830:A:C	A	C	0.8404	0.0058	0.8315	0.8585	-0.0068	0.013	0.5981	8.1	11.975	11	0.3655	440683	39106	401577	chr6	117733830	6	6	117733830	117733830	1	1	0.1596	140666	0.027	6	117733830	*	rs2516105	M	6	118054993	chr6:118054993	rs2516105	a	c	0.8436	0.0423	0.0088	1.513e-06	118054993	117733830	6	117733830	6	117733830	*	M	-0.523077	4.80682
chr6:117796165:T:G	T	G	0.6511	0.0083	0.6274	0.6716	-0.0152	0.0101	0.131	26.9	15.041	11	0.1806	440683	39106	401577	chr6	117796165	6	6	117796165	117796165	1	1	0.3489	307509	0.0442	6	117796165	*	rs1878728	K	6	118117328	chr6:118117328	rs1878728	t	g	0.6584	-0.0235	0.0067	0.0004533	118117328	117796165	6	117796165	6	117796165	*	K	-1.50495	-3.50746
chr6:117796439:A:G	A	G	0.7031	0.0109	0.6721	0.7298	-0.0123	0.0105	0.2407	13.4	12.709	11	0.3127	440683	39106	401577	chr6	117796439	6	6	117796439	117796439	1	1	0.2969	261678	0.0577	6	117796439	*	rs6903494	R	6	118117602	chr6:118117602	rs6903494	a	g	0.7167	-0.0259	0.0071	0.000275	118117602	117796439	6	117796439	6	117796439	*	R	-1.17143	-3.64789
chr6:117798659:C:T	T	C	0.4519	0.0045	0.428	0.4579	-0.0092	0.0096	0.3387	44.3	19.733	11	0.04914	440683	39106	401577	chr6	117798659	6	6	117798659	117798659	1	1	0.4519	398289	0.0299	6	117798659	*	rs11153701	Y	6	118119822	chr6:118119822	rs11153701	t	c	0.4607	-0.0231	0.0064	0.0002983	118119822	117798659	6	117798659	6	117798659	*	Y	-0.958333	-3.60937
chr6:117806805:C:T	T	C	0.452	0.0045	0.4281	0.4579	-0.0094	0.0096	0.3254	42.5	19.142	11	0.05858	440683	39106	401577	chr6	117806805	6	6	117806805	117806805	1	1	0.452	398377	0.0298	6	117806805	*	rs9481733	Y	6	118127968	chr6:118127968	rs9481733	t	c	0.4605	-0.0231	0.0064	0.0002983	118127968	117806805	6	117806805	6	117806805	*	Y	-0.979167	-3.60937
chr6:117809775:C:T	T	C	0.4554	0.0048	0.4305	0.4624	-0.0083	0.0096	0.3851	41.2	18.716	11	0.06639	440683	39106	401577	chr6	117809775	6	6	117809775	117809775	1	1	0.4554	401374	0.0319	6	117809775	*	rs12717174	Y	6	118130938	chr6:118130938	rs12717174	t	c	0.4648	-0.0233	0.0064	0.0002642	118130938	117809775	6	117809775	6	117809775	*	Y	-0.864583	-3.64062
chr6:117811561:G:A	A	G	0.4516	0.0047	0.4268	0.458	-0.0098	0.0096	0.3061	42.2	19.045	11	0.06029	440683	39106	401577	chr6	117811561	6	6	117811561	117811561	1	1	0.4516	398025	0.0312	6	117811561	*	rs6900955	R	6	118132724	chr6:118132724	rs6900955	a	g	0.4602	-0.0233	0.0064	0.0002642	118132724	117811561	6	117811561	6	117811561	*	R	-1.02083	-3.64062
chr6:117813880:C:A	A	C	0.4515	0.0047	0.4267	0.4577	-0.0104	0.0096	0.2802	42.8	19.235	11	0.05701	440683	39106	401577	chr6	117813880	6	6	117813880	117813880	1	1	0.4515	397937	0.031	6	117813880	*	rs11153703	M	6	118135043	chr6:118135043	rs11153703	a	c	0.46	-0.0238	0.0064	0.0001942	118135043	117813880	6	117813880	6	117813880	*	M	-1.08333	-3.71875
chr6:117816465:G:A	A	G	0.4518	0.0048	0.4265	0.4589	-0.01	0.0096	0.2968	42.9	19.277	11	0.0563	440683	39106	401577	chr6	117816465	6	6	117816465	117816465	1	1	0.4518	398201	0.0324	6	117816465	*	rs9489256	R	6	118137628	chr6:118137628	rs9489256	a	g	0.4609	-0.0236	0.0064	0.0002198	118137628	117816465	6	117816465	6	117816465	*	R	-1.04167	-3.6875
chr6:117816633:C:T	T	C	0.4517	0.0048	0.4265	0.4589	-0.0102	0.0096	0.2873	43.1	19.344	11	0.05519	440683	39106	401577	chr6	117816633	6	6	117816633	117816633	1	1	0.4517	398113	0.0324	6	117816633	*	rs9489257	Y	6	118137796	chr6:118137796	rs9489257	t	c	0.4609	-0.0236	0.0064	0.0002198	118137796	117816633	6	117816633	6	117816633	*	Y	-1.0625	-3.6875
chr6:117907364:A:C	A	C	0.4964	0.006	0.4861	0.5135	0.0133	0.0095	0.1623	37	17.454	11	0.09515	440683	39106	401577	chr6	117907364	6	6	117907364	117907364	1	1	0.4964	437510	0.0274	6	117907364	*	rs2788996	M	6	118228527	chr6:118228527	rs2788996	a	c	0.49	0.0224	0.0064	0.0004528	118228527	117907364	6	117907364	6	117907364	*	M	1.4	3.5
chr6:117926423:A:C	A	C	0.8262	0.0059	0.8135	0.843	-0.0068	0.0125	0.5853	0	6.662	11	0.8258	440683	39106	401577	chr6	117926423	6	6	117926423	117926423	1	1	0.1738	153181	0.0295	6	117926423	*	rs12662276	M	6	118247586	chr6:118247586	rs12662276	a	c	0.8334	-0.0309	0.0086	0.0003194	118247586	117926423	6	117926423	6	117926423	*	M	-0.544	-3.59302
chr6:117927084:C:T	T	C	0.1739	0.0059	0.1567	0.1865	0.0069	0.0124	0.5796	0	6.588	11	0.8314	440683	39106	401577	chr6	117927084	6	6	117927084	117927084	1	1	0.1739	153270	0.0298	6	117927084	*	rs4946303	Y	6	118248247	chr6:118248247	rs4946303	t	c	0.1665	0.0312	0.0086	0.0002791	118248247	117927084	6	117927084	6	117927084	*	Y	0.556452	3.62791
chr6:117927664:G:A	A	G	0.1739	0.006	0.1567	0.1865	0.0065	0.0125	0.5997	0	6.643	11	0.8272	440683	39106	401577	chr6	117927664	6	6	117927664	117927664	1	1	0.1739	153270	0.0298	6	117927664	*	rs1028689	R	6	118248827	chr6:118248827	rs1028689	a	g	0.1666	0.0309	0.0086	0.0003194	118248827	117927664	6	117927664	6	117927664	*	R	0.52	3.59302
chr6:117928169:C:T	T	C	0.1738	0.0059	0.1567	0.1866	0.0069	0.0125	0.5819	0	6.612	11	0.8296	440683	39106	401577	chr6	117928169	6	6	117928169	117928169	1	1	0.1738	153181	0.0299	6	117928169	*	rs1016084	Y	6	118249332	chr6:118249332	rs1016084	t	c	0.1665	0.0311	0.0086	0.0002919	118249332	117928169	6	117928169	6	117928169	*	Y	0.552	3.61628
chr6:117934685:T:G	T	G	0.8261	0.006	0.8134	0.843	-0.0068	0.0125	0.5884	0	6.49	11	0.8387	440683	39106	401577	chr6	117934685	6	6	117934685	117934685	1	1	0.1739	153270	0.0296	6	117934685	*	rs9374690	K	6	118255848	chr6:118255848	rs9374690	t	g	0.8333	-0.031	0.0086	0.0003054	118255848	117934685	6	117934685	6	117934685	*	K	-0.544	-3.60465
chr6:117935704:T:C	T	C	0.826	0.006	0.8122	0.8432	-0.007	0.0125	0.5758	0	6.436	11	0.8427	440683	39106	401577	chr6	117935704	6	6	117935704	117935704	1	1	0.174	153358	0.031	6	117935704	*	rs1416423	Y	6	118256867	chr6:118256867	rs1416423	t	c	0.8334	-0.0312	0.0086	0.0002791	118256867	117935704	6	117935704	6	117935704	*	Y	-0.56	-3.62791
chr6:118781108:A:G	A	G	0.3318	0.0135	0.3089	0.3483	0.003	0.01	0.7689	0	6.66	11	0.8259	440683	39106	401577	chr6	118781108	6	6	118781108	118781108	1	1	0.3318	292437	0.0394	6	118781108	*	rs7743045	R	6	119102271	chr6:119102271	rs7743045	a	g	0.3232	0.0259	0.0069	0.0001783	119102271	118781108	6	118781108	6	118781108	*	R	0.3	3.75362
chr6:118787200:T:C	T	C	0.333	0.0137	0.31	0.35	0.0032	0.01	0.7511	0	6.272	11	0.8546	440683	39106	401577	chr6	118787200	6	6	118787200	118787200	1	1	0.333	293495	0.04	6	118787200	*	rs902780	Y	6	119108363	chr6:119108363	rs902780	t	c	0.3244	0.0262	0.0069	0.0001498	119108363	118787200	6	118787200	6	118787200	*	Y	0.32	3.7971
chr6:118791428:T:G	T	G	0.3352	0.0149	0.3099	0.3491	0.003	0.0101	0.769	0	6.186	11	0.8607	440683	39106	401577	chr6	118791428	6	6	118791428	118791428	1	1	0.3352	295434	0.0392	6	118791428	*	rs7754916	K	6	119112591	chr6:119112591	rs7754916	t	g	0.3243	0.0267	0.0068	8.738e-05	119112591	118791428	6	118791428	6	118791428	*	K	0.29703	3.92647
chr6:118819330:G:A	A	G	0.306	0.0147	0.2845	0.3265	0.0112	0.0103	0.2785	3.5	11.393	11	0.4109	440683	39106	401577	chr6	118819330	6	6	118819330	118819330	1	1	0.306	269698	0.042	6	118819330	*	rs4027592	R	6	119140493	chr6:119140493	rs4027592	a	g	0.302	0.0299	0.007	2.024e-05	119140493	118819330	6	118819330	6	118819330	*	R	1.08738	4.27143
chr6:118859962:G:A	A	G	0.309	0.0144	0.2879	0.3284	0.0119	0.0103	0.2471	0	9.833	11	0.5455	440683	39106	401577	chr6	118859962	6	6	118859962	118859962	1	1	0.309	272342	0.0405	6	118859962	*	rs139447489	R	6	119181125	chr6:119181125	rs139447489	a	g	0.3043	0.0294	0.007	2.777e-05	119181125	118859962	6	118859962	6	118859962	*	R	1.15534	4.2
chr6:118894053:A:G	A	G	0.9269	0.0047	0.9184	0.9373	-0.0148	0.0188	0.4326	0	7.884	11	0.7236	440683	39106	401577	chr6	118894053	6	6	118894053	118894053	1	1	0.0731	64427.9	0.0189	6	118894053	*	rs144606482	R	6	119215217	chr6:119215217	rs144606482	a	g	0.9307	0.0487	0.0132	0.0002229	119215217	118894053	6	118894053	6	118894053	*	R	-0.787234	3.68939
chr6:118894238:A:C	A	C	0.6815	0.0143	0.6674	0.7039	-0.0081	0.0102	0.4287	0	8.999	11	0.622	440683	39106	401577	chr6	118894238	6	6	118894238	118894238	1	1	0.3185	280715	0.0365	6	118894238	*	rs11542663	M	6	119215402	chr6:119215402	rs11542663	a	c	0.6879	-0.029	0.0069	2.71e-05	119215402	118894238	6	118894238	6	118894238	*	M	-0.794118	-4.2029
chr6:118926569:T:C	T	C	0.6804	0.0144	0.6658	0.7035	-0.0087	0.0102	0.392	0	7.927	11	0.7198	440683	39106	401577	chr6	118926569	6	6	118926569	118926569	1	1	0.3196	281685	0.0377	6	118926569	*	rs6916491	Y	6	119247734	chr6:119247734	rs6916491	t	c	0.6869	-0.0288	0.0069	3.077e-05	119247734	118926569	6	118926569	6	118926569	*	Y	-0.852941	-4.17391
chr6:118935167:A:C	A	C	0.6657	0.0126	0.6527	0.6895	-0.0067	0.0101	0.5041	0	7.776	11	0.7333	440683	39106	401577	chr6	118935167	6	6	118935167	118935167	1	1	0.3343	294641	0.0368	6	118935167	*	rs114000233	M	6	119256332	chr6:119256332	rs114000233	a	c	0.6703	-0.031	0.0068	5.238e-06	119256332	118935167	6	118935167	6	118935167	*	M	-0.663366	-4.55882
chr6:118935483:A:G	A	G	0.6657	0.0127	0.6527	0.6905	-0.0072	0.0101	0.4772	0	7.739	11	0.7365	440683	39106	401577	chr6	118935483	6	6	118935483	118935483	1	1	0.3343	294641	0.0378	6	118935483	*	rs4946371	R	6	119256648	chr6:119256648	rs4946371	a	g	0.6703	-0.0309	0.0068	5.616e-06	119256648	118935483	6	118935483	6	118935483	*	R	-0.712871	-4.54412
chr6:118973412:C:T	T	C	0.3458	0.012	0.3206	0.3575	0.0061	0.01	0.5399	0	6.589	11	0.8313	440683	39106	401577	chr6	118973412	6	6	118973412	118973412	1	1	0.3458	304776	0.0369	6	118973412	*	rs9387621	Y	6	119294577	chr6:119294577	rs9387621	t	c	0.3402	0.0307	0.0067	4.618e-06	119294577	118973412	6	118973412	6	118973412	*	Y	0.61	4.58209
chr6:118977672:G:T	T	G	0.3454	0.012	0.3207	0.3574	0.0058	0.01	0.5594	0	6.476	11	0.8398	440683	39106	401577	chr6	118977672	6	6	118977672	118977672	1	1	0.3454	304424	0.0367	6	118977672	*	rs12527291	K	6	119298837	chr6:119298837	rs12527291	t	g	0.3403	0.0311	0.0067	3.465e-06	119298837	118977672	6	118977672	6	118977672	*	K	0.58	4.64179
chr6:118978278:G:A	A	G	0.5293	0.0064	0.5108	0.5481	0.0135	0.0095	0.1549	0	3.606	11	0.9801	440683	39106	401577	chr6	118978278	6	6	118978278	118978278	1	1	0.4707	414859	0.0373	6	118978278	*	rs2051057	R	6	119299443	chr6:119299443	rs2051057	a	g	0.5256	0.0263	0.0063	2.833e-05	119299443	118978278	6	118978278	6	118978278	*	R	1.42105	4.1746
chr6:118978418:C:G	C	G	0.4706	0.0064	0.4519	0.4883	-0.0137	0.0095	0.149	0	3.691	11	0.9781	440683	39106	401577	chr6	118978418	6	6	118978418	118978418	1	1	0.4706	414771	0.0364	6	118978418	*	rs2051056	S	6	119299583	chr6:119299583	rs2051056	c	g	0.4743	-0.0262	0.0063	3.039e-05	119299583	118978418	6	118978418	6	118978418	*	S	-1.44211	-4.15873
chr6:118979312:A:G	A	G	0.6145	0.0108	0.6052	0.6372	0	0.0098	0.997	0	4.595	11	0.9492	440683	39106	401577	chr6	118979312	6	6	118979312	118979312	1	1	0.3855	339767	0.032	6	118979312	*	rs4946382	R	6	119300477	chr6:119300477	rs4946382	a	g	0.6206	-0.0297	0.0066	6.714e-06	119300477	118979312	6	118979312	6	118979312	*	R	0	-4.5
chr6:118983460:T:A	A	T	0.5295	0.0064	0.5117	0.5481	0.0135	0.0095	0.1575	0	3.741	11	0.9769	440683	39106	401577	chr6	118983460	6	6	118983460	118983460	1	1	0.4705	414683	0.0364	6	118983460	*	rs4946383	W	6	119304625	chr6:119304625	rs4946383	a	t	0.5257	0.0261	0.0063	3.258e-05	119304625	118983460	6	118983460	6	118983460	*	W	1.42105	4.14286
chr6:118985247:T:C	T	C	0.6144	0.0107	0.6046	0.6377	0.0001	0.0098	0.9943	0	4.677	11	0.9458	440683	39106	401577	chr6	118985247	6	6	118985247	118985247	1	1	0.3856	339855	0.0331	6	118985247	*	rs4946385	Y	6	119306412	chr6:119306412	rs4946385	t	c	0.6206	-0.0289	0.0066	1.18e-05	119306412	118985247	6	118985247	6	118985247	*	Y	0.0102041	-4.37879
chr6:118986644:T:C	T	C	0.4706	0.0064	0.4519	0.4887	-0.0133	0.0095	0.1626	0	3.71	11	0.9776	440683	39106	401577	chr6	118986644	6	6	118986644	118986644	1	1	0.4706	414771	0.0368	6	118986644	*	rs2357020	Y	6	119307809	chr6:119307809	rs2357020	t	c	0.4744	-0.0262	0.0063	3.039e-05	119307809	118986644	6	118986644	6	118986644	*	Y	-1.4	-4.15873
chr6:118992352:A:T	A	T	0.4707	0.0063	0.4521	0.4888	-0.0132	0.0095	0.1672	0	3.628	11	0.9796	440683	39106	401577	chr6	118992352	6	6	118992352	118992352	1	1	0.4707	414859	0.0367	6	118992352	*	rs11967399	W	6	119313517	chr6:119313517	rs11967399	a	t	0.4745	-0.0257	0.0063	4.296e-05	119313517	118992352	6	118992352	6	118992352	*	W	-1.38947	-4.07937
chr6:118992468:A:G	A	G	0.4707	0.0064	0.4512	0.4888	-0.013	0.0095	0.1735	0	3.73	11	0.9772	440683	39106	401577	chr6	118992468	6	6	118992468	118992468	1	1	0.4707	414859	0.0376	6	118992468	*	rs11967889	R	6	119313633	chr6:119313633	rs11967889	a	g	0.4746	-0.0254	0.0063	5.273e-05	119313633	118992468	6	118992468	6	118992468	*	R	-1.36842	-4.03175
chr6:118993610:T:C	T	C	0.4706	0.0063	0.452	0.4888	-0.013	0.0095	0.1713	0	3.73	11	0.9772	440683	39106	401577	chr6	118993610	6	6	118993610	118993610	1	1	0.4706	414771	0.0368	6	118993610	*	rs57100274	Y	6	119314775	chr6:119314775	rs57100274	t	c	0.4742	-0.0262	0.0063	3.039e-05	119314775	118993610	6	118993610	6	118993610	*	Y	-1.36842	-4.15873
chr6:118993959:T:G	T	G	0.4706	0.0063	0.452	0.4888	-0.0131	0.0095	0.17	0	3.744	11	0.9768	440683	39106	401577	chr6	118993959	6	6	118993959	118993959	1	1	0.4706	414771	0.0368	6	118993959	*	rs9401113	K	6	119315124	chr6:119315124	rs9401113	t	g	0.4743	-0.0262	0.0063	3.039e-05	119315124	118993959	6	118993959	6	118993959	*	K	-1.37895	-4.15873
chr6:118996678:T:C	T	C	0.4705	0.0064	0.452	0.4888	-0.0132	0.0095	0.1657	0	3.745	11	0.9768	440683	39106	401577	chr6	118996678	6	6	118996678	118996678	1	1	0.4705	414683	0.0368	6	118996678	*	rs2797352	Y	6	119317843	chr6:119317843	rs2797352	t	c	0.4742	-0.0263	0.0064	3.824e-05	119317843	118996678	6	118996678	6	118996678	*	Y	-1.38947	-4.10938
chr6:118997887:C:G	C	G	0.655	0.012	0.6427	0.6794	-0.006	0.01	0.5494	0	6.665	11	0.8255	440683	39106	401577	chr6	118997887	6	6	118997887	118997887	1	1	0.345	304071	0.0367	6	118997887	*	rs72970476	S	6	119319052	chr6:119319052	rs72970476	c	g	0.6597	-0.0308	0.0067	4.299e-06	119319052	118997887	6	118997887	6	118997887	*	S	-0.6	-4.59701
chr6:118999148:A:G	A	G	0.4703	0.0064	0.4515	0.4888	-0.0131	0.0095	0.1704	0	3.786	11	0.9758	440683	39106	401577	chr6	118999148	6	6	118999148	118999148	1	1	0.4703	414506	0.0373	6	118999148	*	rs794266	R	6	119320313	chr6:119320313	rs794266	a	g	0.4747	-0.0254	0.0063	5.273e-05	119320313	118999148	6	118999148	6	118999148	*	R	-1.37895	-4.03175
chr6:119000386:T:C	T	C	0.6147	0.0107	0.6056	0.6378	0.0002	0.0098	0.9805	0	4.83	11	0.9391	440683	39106	401577	chr6	119000386	6	6	119000386	119000386	1	1	0.3853	339590	0.0322	6	119000386	*	rs10499090	Y	6	119321551	chr6:119321551	rs10499090	t	c	0.6206	-0.0298	0.0066	6.251e-06	119321551	119000386	6	119000386	6	119000386	*	Y	0.0204082	-4.51515
chr6:119001257:G:T	T	G	0.5293	0.0064	0.5102	0.5482	0.0134	0.0095	0.1591	0	3.762	11	0.9764	440683	39106	401577	chr6	119001257	6	6	119001257	119001257	1	1	0.4707	414859	0.038	6	119001257	*	rs794264	K	6	119322422	chr6:119322422	rs794264	t	g	0.5252	0.0256	0.0063	4.601e-05	119322422	119001257	6	119001257	6	119001257	*	K	1.41053	4.06349
chr6:119001303:T:C	T	C	0.4705	0.0064	0.4518	0.4888	-0.013	0.0095	0.1717	0	3.8	11	0.9754	440683	39106	401577	chr6	119001303	6	6	119001303	119001303	1	1	0.4705	414683	0.037	6	119001303	*	rs794263	Y	6	119322468	chr6:119322468	rs794263	t	c	0.4748	-0.0255	0.0063	4.926e-05	119322468	119001303	6	119001303	6	119001303	*	Y	-1.36842	-4.04762
chr6:119001827:C:T	T	C	0.3205	0.012	0.2869	0.3328	0.0002	0.0102	0.9865	0	6.468	11	0.8404	440683	39106	401577	chr6	119001827	6	6	119001827	119001827	1	1	0.3205	282478	0.0459	6	119001827	*	rs4946386	Y	6	119322992	chr6:119322992	rs4946386	t	c	0.3132	0.0296	0.0069	1.84e-05	119322992	119001827	6	119001827	6	119001827	*	Y	0.0196078	4.28986
chr6:119002822:A:T	A	T	0.6548	0.012	0.6424	0.6794	-0.0058	0.01	0.5641	0	6.779	11	0.8167	440683	39106	401577	chr6	119002822	6	6	119002822	119002822	1	1	0.3452	304248	0.037	6	119002822	*	rs3756940	W	6	119323987	chr6:119323987	rs3756940	a	t	0.6598	-0.0311	0.0067	3.465e-06	119323987	119002822	6	119002822	6	119002822	*	W	-0.58	-4.64179
chr6:119004753:G:C	C	G	0.5345	0.0058	0.5193	0.5533	0.0128	0.0095	0.1807	0	3.385	11	0.9846	440683	39106	401577	chr6	119004753	6	6	119004753	119004753	1	1	0.4655	410276	0.034	6	119004753	*	rs1762200	V	6	119325918	chr6:119325918	rs1762200	c	g	0.5329	0.0247	0.0064	0.00011	119325918	119004753	6	119004753	6	119004753	*	V	1.34737	3.85937
chr6:119005947:G:A	A	G	0.5346	0.0058	0.5192	0.5533	0.0129	0.0095	0.1769	0	3.347	11	0.9853	440683	39106	401577	chr6	119005947	6	6	119005947	119005947	1	1	0.4654	410188	0.0341	6	119005947	*	rs794262	R	6	119327112	chr6:119327112	rs794262	a	g	0.533	0.0246	0.0064	0.0001173	119327112	119005947	6	119005947	6	119005947	*	R	1.35789	3.84375
chr6:119007434:G:A	A	G	0.5293	0.0064	0.5102	0.5483	0.0133	0.0095	0.1622	0	3.678	11	0.9784	440683	39106	401577	chr6	119007434	6	6	119007434	119007434	1	1	0.4707	414859	0.0381	6	119007434	*	rs794261	R	6	119328599	chr6:119328599	rs794261	a	g	0.526	0.0263	0.0064	3.824e-05	119328599	119007434	6	119007434	6	119007434	*	R	1.4	4.10938
chr6:119008222:G:A	A	G	0.3452	0.012	0.3205	0.3576	0.0054	0.01	0.587	0	6.416	11	0.8442	440683	39106	401577	chr6	119008222	6	6	119008222	119008222	1	1	0.3452	304248	0.0371	6	119008222	*	rs12527363	R	6	119329387	chr6:119329387	rs12527363	a	g	0.3401	0.0308	0.0067	4.299e-06	119329387	119008222	6	119008222	6	119008222	*	R	0.54	4.59701
chr6:119008393:C:T	T	C	0.5413	0.0059	0.5269	0.5601	0.0133	0.0095	0.1641	0	3.385	11	0.9846	440683	39106	401577	chr6	119008393	6	6	119008393	119008393	1	1	0.4587	404283	0.0332	6	119008393	*	rs813812	Y	6	119329558	chr6:119329558	rs813812	t	c	0.5388	0.0262	0.0064	4.093e-05	119329558	119008393	6	119008393	6	119008393	*	Y	1.4	4.09375
chr6:119008837:T:C	T	C	0.4707	0.0064	0.4518	0.4898	-0.0128	0.0095	0.1791	0	3.751	11	0.9766	440683	39106	401577	chr6	119008837	6	6	119008837	119008837	1	1	0.4707	414859	0.038	6	119008837	*	rs794260	Y	6	119330002	chr6:119330002	rs794260	t	c	0.4746	-0.0255	0.0063	4.926e-05	119330002	119008837	6	119008837	6	119008837	*	Y	-1.34737	-4.04762
chr6:119010723:T:A	A	T	0.3599	0.0136	0.3356	0.3806	0.0027	0.0099	0.7819	0	6.656	11	0.8262	440683	39106	401577	chr6	119010723	6	6	119010723	119010723	1	1	0.3599	317204	0.045	6	119010723	*	rs9387624	W	6	119331888	chr6:119331888	rs9387624	a	t	0.3557	0.0271	0.0067	5.25e-05	119331888	119010723	6	119010723	6	119010723	*	W	0.272727	4.04478
chr6:119010939:T:A	A	T	0.3593	0.014	0.3354	0.3803	0.003	0.0099	0.765	0	6.863	11	0.8101	440683	39106	401577	chr6	119010939	6	6	119010939	119010939	1	1	0.3593	316675	0.0449	6	119010939	*	rs9387625	W	6	119332104	chr6:119332104	rs9387625	a	t	0.3557	0.0271	0.0067	5.25e-05	119332104	119010939	6	119010939	6	119010939	*	W	0.30303	4.04478
chr6:119012273:A:T	A	T	0.47	0.014	0.4436	0.4976	-0.0036	0.0095	0.7067	0	7.632	11	0.7458	440683	39106	401577	chr6	119012273	6	6	119012273	119012273	1	1	0.47	414242	0.054	6	119012273	*	rs1775620	W	6	119333438	chr6:119333438	rs1775620	a	t	0.456	0.0289	0.0064	6.042e-06	119333438	119012273	6	119012273	6	119012273	*	W	-0.378947	4.51562
chr6:119014700:A:G	A	G	0.4687	0.013	0.4436	0.4974	-0.0034	0.0095	0.7241	0	7.329	11	0.7719	440683	39106	401577	chr6	119014700	6	6	119014700	119014700	1	1	0.4687	413096	0.0538	6	119014700	*	rs1889561	R	6	119335865	chr6:119335865	rs1889561	a	g	0.4558	0.0282	0.0064	1.009e-05	119335865	119014700	6	119014700	6	119014700	*	R	-0.357895	4.40625
chr6:119014786:C:T	T	C	0.5298	0.0139	0.5025	0.5564	0.0038	0.0095	0.6905	0	7.424	11	0.7638	440683	39106	401577	chr6	119014786	6	6	119014786	119014786	1	1	0.4702	414418	0.0539	6	119014786	*	rs2797356	Y	6	119335951	chr6:119335951	rs2797356	t	c	0.544	-0.0289	0.0064	6.042e-06	119335951	119014786	6	119014786	6	119014786	*	Y	0.4	-4.51562
chr6:119015301:C:A	A	C	0.3595	0.0139	0.3349	0.3807	0.0023	0.0099	0.8162	0	6.619	11	0.8291	440683	39106	401577	chr6	119015301	6	6	119015301	119015301	1	1	0.3595	316851	0.0458	6	119015301	*	rs77578042	M	6	119336466	chr6:119336466	rs77578042	a	c	0.3576	0.0251	0.0071	0.0004228	119336466	119015301	6	119015301	6	119015301	*	M	0.232323	3.53521
chr6:119015688:C:T	T	C	0.5303	0.0138	0.5046	0.5567	0.0033	0.0095	0.7327	0	7.403	11	0.7655	440683	39106	401577	chr6	119015688	6	6	119015688	119015688	1	1	0.4697	413978	0.0521	6	119015688	*	rs9398496	Y	6	119336853	chr6:119336853	rs9398496	t	c	0.5441	-0.0291	0.0064	5.208e-06	119336853	119015688	6	119015688	6	119015688	*	Y	0.347368	-4.54688
chr6:119016445:G:A	A	G	0.4054	0.0131	0.3747	0.4165	0	0.0097	0.9993	0	3.463	11	0.9831	440683	39106	401577	chr6	119016445	6	6	119016445	119016445	1	1	0.4054	357306	0.0418	6	119016445	*	rs4946387	R	6	119337610	chr6:119337610	rs4946387	a	g	0.3964	0.026	0.0065	6.196e-05	119337610	119016445	6	119016445	6	119016445	*	R	0	4
chr6:119017420:A:C	A	C	0.3824	0.0149	0.3504	0.3978	-0.0029	0.0098	0.7712	14.8	12.908	11	0.2994	440683	39106	401577	chr6	119017420	6	6	119017420	119017420	1	1	0.3824	337034	0.0474	6	119017420	*	rs9489577	M	6	119338585	chr6:119338585	rs9489577	a	c	0.3706	0.0267	0.0066	5.171e-05	119338585	119017420	6	119017420	6	119017420	*	M	-0.295918	4.04545
chr6:119018949:A:G	A	G	0.4643	0.0127	0.4416	0.4767	-0.0059	0.0095	0.5376	0	7.335	11	0.7713	440683	39106	401577	chr6	119018949	6	6	119018949	119018949	1	1	0.4643	409218	0.0351	6	119018949	*	rs2357021	R	6	119340114	chr6:119340114	rs2357021	a	g	0.4539	0.0291	0.0064	5.208e-06	119340114	119018949	6	119018949	6	119018949	*	R	-0.621053	4.54688
chr6:119019716:T:C	T	C	0.3821	0.0151	0.3504	0.3978	-0.0028	0.0098	0.7728	15.4	13.001	11	0.2933	440683	39106	401577	chr6	119019716	6	6	119019716	119019716	1	1	0.3821	336770	0.0474	6	119019716	*	rs3756939	Y	6	119340881	chr6:119340881	rs3756939	t	c	0.3706	0.0259	0.0066	8.62e-05	119340881	119019716	6	119019716	6	119019716	*	Y	-0.285714	3.92424
chr6:119020840:C:G	C	G	0.601	0.0121	0.5876	0.6264	0.002	0.0097	0.8395	0	3.73	11	0.9772	440683	39106	401577	chr6	119020840	6	6	119020840	119020840	1	1	0.399	351665	0.0388	6	119020840	*	rs6931074	S	6	119342005	chr6:119342005	rs6931074	c	g	0.6057	-0.0262	0.0065	5.437e-05	119342005	119020840	6	119020840	6	119020840	*	S	0.206186	-4.03077
chr6:119021069:C:T	T	C	0.5298	0.0139	0.5024	0.5564	0.0034	0.0095	0.7193	0	7.452	11	0.7614	440683	39106	401577	chr6	119021069	6	6	119021069	119021069	1	1	0.4702	414418	0.054	6	119021069	*	rs2066408	Y	6	119342234	chr6:119342234	rs2066408	t	c	0.544	-0.0288	0.0064	6.505e-06	119342234	119021069	6	119021069	6	119021069	*	Y	0.357895	-4.5
chr6:119023364:C:T	T	C	0.5756	0.0149	0.5609	0.6008	0.0012	0.0096	0.905	0	10.704	11	0.4684	440683	39106	401577	chr6	119023364	6	6	119023364	119023364	1	1	0.4244	374052	0.0399	6	119023364	*	rs2357023	Y	6	119344529	chr6:119344529	rs2357023	t	c	0.5851	-0.0288	0.0065	9.142e-06	119344529	119023364	6	119023364	6	119023364	*	Y	0.125	-4.43077
chr6:119023381:A:C	A	C	0.6409	0.0142	0.6188	0.6648	-0.0028	0.0099	0.782	0	6.732	11	0.8203	440683	39106	401577	chr6	119023381	6	6	119023381	119023381	1	1	0.3591	316499	0.046	6	119023381	*	rs12664251	M	6	119344546	chr6:119344546	rs12664251	a	c	0.6445	-0.0262	0.0067	9.234e-05	119344546	119023381	6	119023381	6	119023381	*	M	-0.282828	-3.91045
chr6:119024845:T:C	T	C	0.4276	0.0148	0.3942	0.4675	-0.0046	0.0096	0.6331	0	8.755	11	0.6445	440683	39106	401577	chr6	119024845	6	6	119024845	119024845	1	1	0.4276	376872	0.0733	6	119024845	*	rs1775613	Y	6	119346010	chr6:119346010	rs1775613	t	c	0.4108	0.0255	0.0065	8.559e-05	119346010	119024845	6	119024845	6	119024845	*	Y	-0.479167	3.92308
chr6:119025747:G:A	A	G	0.3716	0.0137	0.3478	0.393	0.0027	0.0099	0.7813	0	5.093	11	0.9266	440683	39106	401577	chr6	119025747	6	6	119025747	119025747	1	1	0.3716	327516	0.0452	6	119025747	*	rs6929403	R	6	119346912	chr6:119346912	rs6929403	a	g	0.3686	0.0254	0.0066	0.0001178	119346912	119025747	6	119025747	6	119025747	*	R	0.272727	3.84848
chr6:119027102:C:A	A	C	0.5183	0.0135	0.4938	0.543	0.0036	0.0095	0.7042	0	6.42	11	0.8439	440683	39106	401577	chr6	119027102	6	6	119027102	119027102	1	1	0.4817	424554	0.0492	6	119027102	*	rs794249	M	6	119348267	chr6:119348267	rs794249	a	c	0.5311	-0.0286	0.0064	7.536e-06	119348267	119027102	6	119027102	6	119027102	*	M	0.378947	-4.46875
chr6:119027436:T:C	T	C	0.4276	0.0147	0.3943	0.467	-0.0054	0.0096	0.5769	0	8.551	11	0.6633	440683	39106	401577	chr6	119027436	6	6	119027436	119027436	1	1	0.4276	376872	0.0727	6	119027436	*	rs794251	Y	6	119348601	chr6:119348601	rs794251	t	c	0.4114	0.0261	0.0065	5.805e-05	119348601	119027436	6	119027436	6	119027436	*	Y	-0.5625	4.01538
chr6:119028371:G:A	A	G	0.5168	0.0134	0.4888	0.5426	0.0034	0.0095	0.718	0	6.292	11	0.8532	440683	39106	401577	chr6	119028371	6	6	119028371	119028371	1	1	0.4832	425876	0.0538	6	119028371	*	rs7738420	R	6	119349536	chr6:119349536	rs7738420	a	g	0.5305	-0.0283	0.0064	9.38e-06	119349536	119028371	6	119028371	6	119028371	*	R	0.357895	-4.42188
chr6:119031549:C:T	T	C	0.5183	0.0134	0.4937	0.5428	0.0038	0.0095	0.69	0	6.35	11	0.849	440683	39106	401577	chr6	119031549	6	6	119031549	119031549	1	1	0.4817	424554	0.0491	6	119031549	*	rs2782573	Y	6	119352714	chr6:119352714	rs2782573	t	c	0.5311	-0.0287	0.0064	7.003e-06	119352714	119031549	6	119031549	6	119031549	*	Y	0.4	-4.48438
chr6:119031853:A:T	A	T	0.6407	0.0138	0.6191	0.665	-0.0017	0.01	0.8607	0	6.422	11	0.8438	440683	39106	401577	chr6	119031853	6	6	119031853	119031853	1	1	0.3593	316675	0.0459	6	119031853	*	rs9387628	W	6	119353018	chr6:119353018	rs9387628	a	t	0.6443	-0.0266	0.0067	7.2e-05	119353018	119031853	6	119031853	6	119031853	*	W	-0.17	-3.97015
chr6:119032047:G:A	A	G	0.5184	0.0134	0.4938	0.5427	0.004	0.0095	0.6715	0	6.363	11	0.8481	440683	39106	401577	chr6	119032047	6	6	119032047	119032047	1	1	0.4816	424466	0.0489	6	119032047	*	rs794257	R	6	119353212	chr6:119353212	rs794257	a	g	0.5312	-0.0289	0.0064	6.042e-06	119353212	119032047	6	119032047	6	119032047	*	R	0.421053	-4.51562
chr6:119052007:C:T	T	C	0.5134	0.0105	0.4887	0.5248	0.0118	0.0096	0.2165	0	3.371	11	0.9849	440683	39106	401577	chr6	119052007	6	6	119052007	119052007	1	1	0.4866	428873	0.0361	6	119052007	*	rs1334922	Y	6	119373172	chr6:119373172	rs1334922	t	c	0.5113	0.0229	0.0064	0.0003364	119373172	119052007	6	119052007	6	119052007	*	Y	1.22917	3.57812
chr6:119055182:C:G	C	G	0.4991	0.01	0.4877	0.5255	-0.0117	0.0096	0.2224	0	4.786	11	0.9411	440683	39106	401577	chr6	119055182	6	6	119055182	119055182	1	1	0.4991	439890	0.0378	6	119055182	*	rs1342794	S	6	119376347	chr6:119376347	rs1342794	c	g	0.5017	-0.023	0.0064	0.0003168	119376347	119055182	6	119055182	6	119055182	*	S	-1.21875	-3.59375
chr6:119513318:A:G	A	G	0.9932	0.0022	0.9852	0.9968	-0.0389	0.0623	0.5325	28.4	11.178	8	0.1918	437069	38533	398536	chr6	119513318	6	6	119513318	119513318	0.985348	0.992427	0.0068	5944.14	0.0116	6	119513318	*	rs148114137	R	6	119834483	chr6:119834483	rs148114137	a	g	0.9766	-0.1168	0.033	0.000398	119834483	119513318	6	119513318	6	119513318	*	R	-0.624398	-3.53939
chr6:119550976:A:T	A	T	0.9933	0.0022	0.9851	0.9968	-0.0525	0.0623	0.4	26.3	10.858	8	0.2099	437069	38533	398536	chr6	119550976	6	6	119550976	119550976	0.985348	0.992427	0.0067	5856.72	0.0117	6	119550976	*	rs188651104	W	6	119872141	chr6:119872141	rs188651104	a	t	0.9766	-0.1194	0.0332	0.0003214	119872141	119550976	6	119550976	6	119550976	*	W	-0.842697	-3.59639
chr6:119654275:T:A	A	T	0.0067	0.0022	0.0031	0.0143	0.0552	0.0632	0.3826	2	8.159	8	0.4181	437069	38533	398536	chr6	119654275	6	6	119654275	119654275	0.985348	0.992427	0.0067	5856.72	0.0112	6	119654275	*	rs185491863	W	6	119975436	chr6:119975436	rs185491863	a	t	0.0239	0.1314	0.0337	9.72e-05	119975436	119654275	6	119654275	6	119654275	*	W	0.873418	3.89911
chr6:119667222:C:T	T	C	0.0067	0.0022	0.0031	0.0143	0.0548	0.0633	0.3871	1.3	8.104	8	0.4234	437069	38533	398536	chr6	119667222	6	6	119667222	119667222	0.985348	0.992427	0.0067	5856.72	0.0112	6	119667222	*	rs147453395	Y	6	119988379	chr6:119988379	rs147453395	t	c	0.0241	0.1334	0.034	8.845e-05	119988379	119667222	6	119667222	6	119667222	*	Y	0.865719	3.92353
chr6:119673484:A:G	A	G	0.9964	0.0011	0.9928	0.9985	-0.164	0.1134	0.1481	50.3	12.071	6	0.06041	415049	29636	385413	chr6	119673484	6	6	119673484	119673484	0.757838	0.959749	0.0036	2988.35	0.0057	6	119673484	*	rs185469637	R	6	119994641	chr6:119994641	rs185469637	a	g	0.9812	-0.1968	0.0509	0.0001099	119994641	119673484	6	119673484	6	119673484	*	R	-1.44621	-3.8664
chr6:119711321:G:A	A	G	0.0066	0.0022	0.003	0.0143	0.0565	0.0642	0.3787	0	7.415	8	0.4926	437069	38533	398536	chr6	119711321	6	6	119711321	119711321	0.985348	0.992427	0.0066	5769.31	0.0113	6	119711321	*	rs138868123	R	6	120032475	chr6:120032475	rs138868123	a	g	0.0239	0.1413	0.0348	4.806e-05	120032475	119711321	6	119711321	6	119711321	*	R	0.880062	4.06034
chr6:119785726:G:A	A	G	0.0067	0.0022	0.0031	0.0143	0.0392	0.064	0.5399	1.4	8.113	8	0.4225	437069	38533	398536	chr6	119785726	6	6	119785726	119785726	0.985348	0.992427	0.0067	5856.72	0.0112	6	119785726	*	rs190421527	R	6	120106872	chr6:120106872	rs190421527	a	g	0.0252	0.1416	0.0356	6.96e-05	120106872	119785726	6	119785726	6	119785726	*	R	0.6125	3.97753
chr6:119803051:C:T	T	C	0.0218	0.0018	0.0185	0.0308	0.0144	0.0334	0.6662	0	6.188	11	0.8605	440683	39106	401577	chr6	119803051	6	6	119803051	119803051	1	1	0.0218	19213.8	0.0123	6	119803051	*	rs117476664	Y	6	120124197	chr6:120124197	rs117476664	t	c	0.0224	-0.0815	0.0231	0.0004281	120124197	119803051	6	119803051	6	119803051	*	Y	0.431138	-3.52814
chr6:119840801:G:A	A	G	0.2913	0.0185	0.2488	0.3193	0.0176	0.0105	0.09313	42.5	19.13	11	0.0588	440683	39106	401577	chr6	119840801	6	6	119840801	119840801	1	1	0.2913	256742	0.0705	6	119840801	*	rs6928312	R	6	120161947	chr6:120161947	rs6928312	a	g	0.3094	0.0241	0.0069	0.0004875	120161947	119840801	6	119840801	6	119840801	*	R	1.67619	3.49275
chr6:119852105:C:T	T	C	0.2911	0.0185	0.2488	0.3191	0.0178	0.0105	0.09027	42.8	19.228	11	0.05712	440683	39106	401577	chr6	119852105	6	6	119852105	119852105	1	1	0.2911	256566	0.0703	6	119852105	*	rs7756951	Y	6	120173251	chr6:120173251	rs7756951	t	c	0.309	0.0241	0.0069	0.0004875	120173251	119852105	6	119852105	6	119852105	*	Y	1.69524	3.49275
chr6:119987272:G:T	T	G	0.2495	0.0053	0.2374	0.2622	0.0071	0.0111	0.52	42.5	19.14	11	0.05862	440683	39106	401577	chr6	119987272	6	6	119987272	119987272	1	1	0.2495	219901	0.0248	6	119987272	*	rs6930096	K	6	120308418	chr6:120308418	rs6930096	t	g	0.2596	0.026	0.0073	0.000389	120308418	119987272	6	119987272	6	119987272	*	K	0.63964	3.56164
chr6:119991373:G:A	A	G	0.2509	0.0054	0.2393	0.2655	0.0074	0.011	0.5051	40.7	18.551	11	0.06964	440683	39106	401577	chr6	119991373	6	6	119991373	119991373	1	1	0.2509	221135	0.0262	6	119991373	*	rs9481980	R	6	120312519	chr6:120312519	rs9481980	a	g	0.2608	0.0255	0.0072	0.0004161	120312519	119991373	6	119991373	6	119991373	*	R	0.672727	3.54167
chr6:119991614:C:T	T	C	0.2507	0.0054	0.2388	0.2655	0.008	0.011	0.4712	41	18.629	11	0.0681	440683	39106	401577	chr6	119991614	6	6	119991614	119991614	1	1	0.2507	220958	0.0267	6	119991614	*	rs9489853	Y	6	120312760	chr6:120312760	rs9489853	t	c	0.2608	0.0254	0.0072	0.0004384	120312760	119991614	6	119991614	6	119991614	*	Y	0.727273	3.52778
chr6:119992658:G:C	C	G	0.251	0.0055	0.2394	0.2656	0.0072	0.011	0.5131	39.4	18.149	11	0.07818	440683	39106	401577	chr6	119992658	6	6	119992658	119992658	1	1	0.251	221223	0.0262	6	119992658	*	rs9489854	S	6	120313804	chr6:120313804	rs9489854	c	g	0.2609	0.0256	0.0072	0.0003948	120313804	119992658	6	119992658	6	119992658	*	S	0.654545	3.55556
chr6:119995887:T:A	A	T	0.251	0.0053	0.2395	0.2652	0.0075	0.011	0.4982	38	17.74	11	0.08781	440683	39106	401577	chr6	119995887	6	6	119995887	119995887	1	1	0.251	221223	0.0257	6	119995887	*	rs9320731	W	6	120317033	chr6:120317033	rs9320731	a	t	0.2606	0.0254	0.0072	0.0004384	120317033	119995887	6	119995887	6	119995887	*	W	0.681818	3.52778
chr6:119995896:T:A	A	T	0.251	0.0053	0.2395	0.2652	0.0074	0.011	0.5006	38	17.746	11	0.08766	440683	39106	401577	chr6	119995896	6	6	119995896	119995896	1	1	0.251	221223	0.0257	6	119995896	*	rs9320732	W	6	120317042	chr6:120317042	rs9320732	a	t	0.2606	0.0254	0.0072	0.0004384	120317042	119995896	6	119995896	6	119995896	*	W	0.672727	3.52778
chr6:119996436:A:G	A	G	0.749	0.0054	0.7344	0.7605	-0.0074	0.011	0.5011	38.3	17.825	11	0.08574	440683	39106	401577	chr6	119996436	6	6	119996436	119996436	1	1	0.251	221223	0.0261	6	119996436	*	rs9387700	R	6	120317582	chr6:120317582	rs9387700	a	g	0.7391	-0.0257	0.0072	0.0003746	120317582	119996436	6	119996436	6	119996436	*	R	-0.672727	-3.56944
chr6:120002804:C:T	T	C	0.251	0.0056	0.2351	0.2653	0.0079	0.0111	0.4762	41.7	18.876	11	0.06336	440683	39106	401577	chr6	120002804	6	6	120002804	120002804	1	1	0.251	221223	0.0302	6	120002804	*	rs9320733	Y	6	120323950	chr6:120323950	rs9320733	t	c	0.261	0.0254	0.0072	0.0004384	120323950	120002804	6	120002804	6	120002804	*	Y	0.711712	3.52778
chr6:120010962:A:G	A	G	0.6066	0.0066	0.6008	0.6438	-0.0014	0.0099	0.8887	33.5	16.535	11	0.1224	440683	39106	401577	chr6	120010962	6	6	120010962	120010962	1	1	0.3934	346729	0.043	6	120010962	*	rs7760645	R	6	120332108	chr6:120332108	rs7760645	a	g	0.6066	-0.0236	0.0066	0.0003465	120332108	120010962	6	120010962	6	120010962	*	R	-0.141414	-3.57576
chr6:120302790:A:T	A	T	0.9943	0.0014	0.991	0.9982	-0.105	0.086	0.2218	11.6	5.657	5	0.3411	409145	28471	380674	chr6	120302790	6	6	120302790	120302790	0.728047	0.947948	0.0057	4664.25	0.0072	6	120302790	*	rs142525620	W	6	120623936	chr6:120623936	rs142525620	a	t	0.9724	-0.1538	0.0418	0.0002319	120623936	120302790	6	120302790	6	120302790	*	W	-1.22093	-3.67943
chr6:124154730:C:G	C	G	0.9991	0.0002	0.999	0.9995	0.3839	0.388	0.3225	0	0.2	1	0.6549	383027	22748	360279	chr6	124154730	6	6	124154730	124154730	0.581701	0.89716	0.0009	689.449	0.0005	6	124154730	*	rs187587493	S	6	124475875	chr6:124475875	rs187587493	c	g	0.9987	-0.6327	0.1798	0.0004325	124475875	124154730	6	124154730	6	124154730	*	S	0.989433	-3.51891
chr6:124576655:C:A	A	C	0.813	0.0264	0.7572	0.8524	-0.0101	0.0127	0.4275	16.1	13.112	11	0.2861	440683	39106	401577	chr6	124576655	6	6	124576655	124576655	1	1	0.187	164815	0.0952	6	124576655	*	rs519615	M	6	124897801	chr6:124897801	rs519615	a	c	0.8411	-0.0318	0.0088	0.0002995	124897801	124576655	6	124576655	6	124576655	*	M	-0.795276	-3.61364
chr6:125667676:A:T	A	T	0.928	0.005	0.9141	0.9424	-0.0129	0.0194	0.5037	13.5	12.71	11	0.3127	440683	39106	401577	chr6	125667676	6	6	125667676	125667676	1	1	0.072	63458.4	0.0283	6	125667676	*	rs72969709	W	6	125988822	chr6:125988822	rs72969709	a	t	0.9238	-0.0447	0.0127	0.0004182	125988822	125667676	6	125667676	6	125667676	*	W	-0.664948	-3.51969
chr6:125670361:G:A	A	G	0.5295	0.014	0.4872	0.552	0.0124	0.0096	0.1958	15.7	13.042	11	0.2906	440683	39106	401577	chr6	125670361	6	6	125670361	125670361	1	1	0.4705	414683	0.0648	6	125670361	*	rs12527010	R	6	125991507	chr6:125991507	rs12527010	a	g	0.5453	0.0227	0.0064	0.0003792	125991507	125670361	6	125670361	6	125670361	*	R	1.29167	3.54688
chr6:125671407:A:G	A	G	0.416	0.0104	0.387	0.4485	-0.0143	0.0097	0.1407	29	15.495	11	0.161	440683	39106	401577	chr6	125671407	6	6	125671407	125671407	1	1	0.416	366648	0.0615	6	125671407	*	rs1418637	R	6	125992553	chr6:125992553	rs1418637	a	g	0.401	-0.0228	0.0065	0.0004443	125992553	125671407	6	125671407	6	125671407	*	R	-1.47423	-3.50769
chr6:125674321:G:A	A	G	0.5271	0.0134	0.4843	0.5513	0.0152	0.0096	0.1133	16.4	13.151	11	0.2836	440683	39106	401577	chr6	125674321	6	6	125674321	125674321	1	1	0.4729	416798	0.067	6	125674321	*	rs2226158	R	6	125995467	chr6:125995467	rs2226158	a	g	0.5455	0.0252	0.0064	7.96e-05	125995467	125674321	6	125674321	6	125674321	*	R	1.58333	3.9375
chr6:125678528:G:A	A	G	0.5834	0.0111	0.5514	0.6136	0.0146	0.0097	0.1311	28.7	15.432	11	0.1635	440683	39106	401577	chr6	125678528	6	6	125678528	125678528	1	1	0.4166	367177	0.0622	6	125678528	*	rs2326292	R	6	125999674	chr6:125999674	rs2326292	a	g	0.5987	0.0232	0.0065	0.0003517	125999674	125678528	6	125678528	6	125678528	*	R	1.50515	3.56923
chr6:125690085:C:T	T	C	0.4111	0.0109	0.3732	0.4392	-0.0144	0.0097	0.1365	34.7	16.848	11	0.1124	440683	39106	401577	chr6	125690085	6	6	125690085	125690085	1	1	0.4111	362330	0.066	6	125690085	*	rs1739370	Y	6	126011231	chr6:126011231	rs1739370	t	c	0.402	-0.0231	0.0065	0.000373	126011231	125690085	6	125690085	6	125690085	*	Y	-1.48454	-3.55385
chr6:125693761:C:A	A	C	0.4111	0.0109	0.3732	0.4392	-0.0147	0.0097	0.1288	35.5	17.051	11	0.1064	440683	39106	401577	chr6	125693761	6	6	125693761	125693761	1	1	0.4111	362330	0.066	6	125693761	*	rs1612274	M	6	126014907	chr6:126014907	rs1612274	a	c	0.402	-0.0231	0.0065	0.000373	126014907	125693761	6	125693761	6	125693761	*	M	-1.51546	-3.55385
chr6:125702409:G:A	A	G	0.583	0.0082	0.5679	0.6057	0.0167	0.0097	0.0848	8.5	12.024	11	0.3619	440683	39106	401577	chr6	125702409	6	6	125702409	125702409	1	1	0.417	367530	0.0378	6	125702409	*	rs4492207	R	6	126023555	chr6:126023555	rs4492207	a	g	0.5922	0.0283	0.0065	1.304e-05	126023555	125702409	6	125702409	6	125702409	*	R	1.72165	4.35385
chr6:125706687:G:A	A	G	0.3889	0.0091	0.363	0.397	-0.0139	0.0098	0.1556	0	9.716	11	0.5561	440683	39106	401577	chr6	125706687	6	6	125706687	125706687	1	1	0.3889	342763	0.034	6	125706687	*	rs144251392	R	6	126027833	chr6:126027833	rs144251392	a	g	0.3839	-0.0245	0.0068	0.0003183	126027833	125706687	6	125706687	6	125706687	*	R	-1.41837	-3.60294
chr6:125707897:C:T	T	C	0.3917	0.009	0.3633	0.4065	-0.014	0.0097	0.1495	0	10.003	11	0.5301	440683	39106	401577	chr6	125707897	6	6	125707897	125707897	1	1	0.3917	345231	0.0432	6	125707897	*	rs1268092	Y	6	126029043	chr6:126029043	rs1268092	t	c	0.3867	-0.0236	0.0066	0.0003465	126029043	125707897	6	125707897	6	125707897	*	Y	-1.4433	-3.57576
chr6:125708089:G:A	A	G	0.3893	0.0091	0.3633	0.3975	-0.0138	0.0098	0.157	0	9.114	11	0.6114	440683	39106	401577	chr6	125708089	6	6	125708089	125708089	1	1	0.3893	343116	0.0342	6	125708089	*	rs1268093	V	6	126029235	chr6:126029235	rs1268093	a	g	0.3868	-0.0235	0.0066	0.0003672	126029235	125708089	6	125708089	6	125708089	*	V	-1.40816	-3.56061
chr6:125708536:T:A	A	T	0.3825	0.0088	0.3584	0.3901	-0.0136	0.0098	0.1655	0	10.071	11	0.524	440683	39106	401577	chr6	125708536	6	6	125708536	125708536	1	1	0.3825	337122	0.0317	6	125708536	*	rs1269176	W	6	126029682	chr6:126029682	rs1269176	a	t	0.3831	-0.0231	0.0066	0.0004618	126029682	125708536	6	125708536	6	125708536	*	W	-1.38776	-3.5
chr6:125710536:G:A	A	G	0.3828	0.0087	0.3586	0.3903	-0.0136	0.0098	0.1642	0	10.636	11	0.4742	440683	39106	401577	chr6	125710536	6	6	125710536	125710536	1	1	0.3828	337387	0.0317	6	125710536	*	rs9491503	R	6	126031682	chr6:126031682	rs9491503	a	g	0.3834	-0.0231	0.0066	0.0004618	126031682	125710536	6	125710536	6	125710536	*	R	-1.38776	-3.5
chr6:125710958:A:G	A	G	0.6098	0.0085	0.5998	0.6365	0.0142	0.0098	0.1475	0	10.489	11	0.487	440683	39106	401577	chr6	125710958	6	6	125710958	125710958	1	1	0.3902	343909	0.0367	6	125710958	*	rs6569436	R	6	126032104	chr6:126032104	rs6569436	a	g	0.6126	0.0237	0.0066	0.000327	126032104	125710958	6	125710958	6	125710958	*	R	1.44898	3.59091
chr6:125713394:T:G	T	G	0.6104	0.0086	0.5999	0.6369	0.0141	0.0098	0.1486	0	9.812	11	0.5474	440683	39106	401577	chr6	125713394	6	6	125713394	125713394	1	1	0.3896	343380	0.037	6	125713394	*	rs6569437	K	6	126034540	chr6:126034540	rs6569437	t	g	0.613	0.0237	0.0066	0.000327	126034540	125713394	6	125713394	6	125713394	*	K	1.43878	3.59091
chr6:125713417:C:T	T	C	0.3885	0.0088	0.3629	0.396	-0.0136	0.0098	0.1648	0	9.591	11	0.5675	440683	39106	401577	chr6	125713417	6	6	125713417	125713417	1	1	0.3885	342411	0.0331	6	125713417	*	rs6939969	Y	6	126034563	chr6:126034563	rs6939969	t	c	0.3867	-0.0236	0.0066	0.0003465	126034563	125713417	6	125713417	6	125713417	*	Y	-1.38776	-3.57576
chr6:125713895:C:T	T	C	0.3824	0.0087	0.3583	0.39	-0.0138	0.0098	0.1581	0	10.046	11	0.5263	440683	39106	401577	chr6	125713895	6	6	125713895	125713895	1	1	0.3824	337034	0.0317	6	125713895	*	rs1268066	Y	6	126035041	chr6:126035041	rs1268066	t	c	0.3831	-0.0231	0.0066	0.0004618	126035041	125713895	6	125713895	6	125713895	*	Y	-1.40816	-3.5
chr6:125715038:C:T	T	C	0.3825	0.0087	0.3584	0.3899	-0.014	0.0098	0.1544	0	10.019	11	0.5287	440683	39106	401577	chr6	125715038	6	6	125715038	125715038	1	1	0.3825	337122	0.0315	6	125715038	*	rs1343121	Y	6	126036184	chr6:126036184	rs1343121	t	c	0.3828	-0.0231	0.0066	0.0004618	126036184	125715038	6	125715038	6	125715038	*	Y	-1.42857	-3.5
chr6:125715475:T:C	T	C	0.6118	0.0085	0.6045	0.6374	0.0142	0.0098	0.1457	0	9.382	11	0.5866	440683	39106	401577	chr6	125715475	6	6	125715475	125715475	1	1	0.3882	342146	0.0329	6	125715475	*	rs1268067	Y	6	126036621	chr6:126036621	rs1268067	t	c	0.6141	0.0236	0.0066	0.0003465	126036621	125715475	6	125715475	6	125715475	*	Y	1.44898	3.57576
chr6:125719289:A:G	A	G	0.5219	0.0059	0.5069	0.5399	0.0223	0.0096	0.02015	28.3	15.349	11	0.1671	440683	39106	401577	chr6	125719289	6	6	125719289	125719289	1	1	0.4781	421381	0.033	6	125719289	*	rs1269175	R	6	126040435	chr6:126040435	rs1269175	a	g	0.5187	0.0274	0.0064	1.786e-05	126040435	125719289	6	125719289	6	125719289	*	R	2.32292	4.28125
chr6:125720018:C:T	T	C	0.4837	0.0064	0.463	0.4966	-0.0216	0.0096	0.02396	24.9	14.643	11	0.1995	440683	39106	401577	chr6	125720018	6	6	125720018	125720018	1	1	0.4837	426317	0.0336	6	125720018	*	rs1268070	Y	6	126041164	chr6:126041164	rs1268070	t	c	0.4844	-0.0275	0.0064	1.664e-05	126041164	125720018	6	125720018	6	125720018	*	Y	-2.25	-4.29688
chr6:125720978:G:A	A	G	0.4138	0.0064	0.3949	0.4358	-0.0244	0.0097	0.01234	16.1	13.108	11	0.2863	440683	39106	401577	chr6	125720978	6	6	125720978	125720978	1	1	0.4138	364709	0.0409	6	125720978	*	rs1268792	R	6	126042124	chr6:126042124	rs1268792	a	g	0.4149	-0.0227	0.0065	0.0004708	126042124	125720978	6	125720978	6	125720978	*	R	-2.51546	-3.49231
chr6:125721432:G:A	A	G	0.4845	0.0066	0.4634	0.5011	-0.0224	0.0096	0.01928	28	15.288	11	0.1697	440683	39106	401577	chr6	125721432	6	6	125721432	125721432	1	1	0.4845	427022	0.0377	6	125721432	*	rs1268064	R	6	126042578	chr6:126042578	rs1268064	a	g	0.4845	-0.0274	0.0064	1.786e-05	126042578	125721432	6	125721432	6	125721432	*	R	-2.33333	-4.28125
chr6:125721637:G:A	A	G	0.4847	0.0061	0.4726	0.5011	-0.0225	0.0096	0.01899	27.7	15.216	11	0.1728	440683	39106	401577	chr6	125721637	6	6	125721637	125721637	1	1	0.4847	427198	0.0285	6	125721637	*	rs1268065	R	6	126042783	chr6:126042783	rs1268065	a	g	0.4845	-0.0273	0.0064	1.916e-05	126042783	125721637	6	125721637	6	125721637	*	R	-2.34375	-4.26562
chr6:125724002:T:A	A	T	0.4991	0.0058	0.4737	0.5098	0.0238	0.0096	0.01291	38.4	17.853	11	0.08506	440683	39106	401577	chr6	125724002	6	6	125724002	125724002	1	1	0.4991	439890	0.0361	6	125724002	*	rs10457467	W	6	126045148	chr6:126045148	rs10457467	a	t	0.5047	0.0338	0.0064	1.209e-07	126045148	125724002	6	125724002	6	125724002	*	W	2.47917	5.28125
chr6:125724414:G:C	C	G	0.475	0.0063	0.4556	0.4954	-0.0213	0.0096	0.02599	23.8	14.43	11	0.2101	440683	39106	401577	chr6	125724414	6	6	125724414	125724414	1	1	0.475	418649	0.0398	6	125724414	*	rs2144224	S	6	126045560	chr6:126045560	rs2144224	c	g	0.4743	-0.0295	0.0064	3.858e-06	126045560	125724414	6	125724414	6	125724414	*	S	-2.21875	-4.60937
chr6:125727894:T:C	T	C	0.5311	0.0051	0.5123	0.5472	0.0215	0.0096	0.02514	22.9	14.266	11	0.2186	440683	39106	401577	chr6	125727894	6	6	125727894	125727894	1	1	0.4689	413273	0.0349	6	125727894	*	rs1268083	Y	6	126049040	chr6:126049040	rs1268083	t	c	0.5288	0.0295	0.0064	3.858e-06	126049040	125727894	6	125727894	6	125727894	*	Y	2.23958	4.60937
chr6:125731213:A:G	A	G	0.4986	0.0051	0.4873	0.5208	-0.022	0.0096	0.02159	37.2	17.528	11	0.09321	440683	39106	401577	chr6	125731213	6	6	125731213	125731213	1	1	0.4986	439449	0.0335	6	125731213	*	rs2008027	R	6	126052359	chr6:126052359	rs2008027	a	g	0.4943	-0.0339	0.0064	1.11e-07	126052359	125731213	6	125731213	6	125731213	*	R	-2.29167	-5.29688
chr6:125731583:C:T	T	C	0.5725	0.0055	0.5432	0.5835	0.0235	0.0097	0.01513	29.6	15.616	11	0.156	440683	39106	401577	chr6	125731583	6	6	125731583	125731583	1	1	0.4275	376784	0.0403	6	125731583	*	rs4895799	Y	6	126052729	chr6:126052729	rs4895799	t	c	0.5756	0.0297	0.0065	4.758e-06	126052729	125731583	6	125731583	6	125731583	*	Y	2.42268	4.56923
chr6:125736602:T:C	T	C	0.3282	0.0069	0.3143	0.3417	-0.0151	0.0102	0.1389	24.3	14.539	11	0.2046	440683	39106	401577	chr6	125736602	6	6	125736602	125736602	1	1	0.3282	289264	0.0274	6	125736602	*	rs9398785	Y	6	126057748	chr6:126057748	rs9398785	t	c	0.3215	-0.0267	0.0068	8.738e-05	126057748	125736602	6	125736602	6	125736602	*	Y	-1.48039	-3.92647
chr6:125740356:G:A	A	G	0.5011	0.0051	0.4794	0.5119	0.0226	0.0096	0.01807	32.5	16.304	11	0.1302	440683	39106	401577	chr6	125740356	6	6	125740356	125740356	1	1	0.4989	439713	0.0325	6	125740356	*	rs7758115	R	6	126061502	chr6:126061502	rs7758115	a	g	0.5055	0.034	0.0064	1.018e-07	126061502	125740356	6	125740356	6	125740356	*	R	2.35417	5.3125
chr6:125743774:T:A	A	T	0.5011	0.005	0.4792	0.5122	0.0229	0.0096	0.01672	33.8	16.606	11	0.1201	440683	39106	401577	chr6	125743774	6	6	125743774	125743774	1	1	0.4989	439713	0.033	6	125743774	*	rs9388446	W	6	126064920	chr6:126064920	rs9388446	a	t	0.5053	0.0338	0.0064	1.209e-07	126064920	125743774	6	125743774	6	125743774	*	W	2.38542	5.28125
chr6:125746509:C:A	A	C	0.512	0.0055	0.4931	0.5224	0.0232	0.0096	0.01519	42.5	19.136	11	0.0587	440683	39106	401577	chr6	125746509	6	6	125746509	125746509	1	1	0.488	430107	0.0293	6	125746509	*	rs3966775	M	6	126067655	chr6:126067655	rs3966775	a	c	0.5169	0.0335	0.0064	1.562e-07	126067655	125746509	6	125746509	6	125746509	*	M	2.41667	5.23438
chr6:125746855:T:G	T	G	0.4883	0.0054	0.4779	0.5081	-0.0222	0.0096	0.02038	42.6	19.153	11	0.0584	440683	39106	401577	chr6	125746855	6	6	125746855	125746855	1	1	0.4883	430371	0.0302	6	125746855	*	rs980014	K	6	126068001	chr6:126068001	rs980014	t	g	0.484	-0.0339	0.0064	1.11e-07	126068001	125746855	6	125746855	6	125746855	*	K	-2.3125	-5.29688
chr6:125747768:C:T	T	C	0.6002	0.0083	0.5817	0.6141	0.0171	0.0098	0.07959	29.8	15.679	11	0.1535	440683	39106	401577	chr6	125747768	6	6	125747768	125747768	1	1	0.3998	352370	0.0324	6	125747768	*	rs1935983	Y	6	126068914	chr6:126068914	rs1935983	t	c	0.5991	0.0322	0.0065	7.039e-07	126068914	125747768	6	125747768	6	125747768	*	Y	1.7449	4.95385
chr6:125748490:G:C	C	G	0.509	0.0058	0.4901	0.5204	0.0228	0.0095	0.01682	46	20.375	11	0.04046	440683	39106	401577	chr6	125748490	6	6	125748490	125748490	1	1	0.491	432751	0.0303	6	125748490	*	rs3757217	S	6	126069636	chr6:126069636	rs3757217	c	g	0.5131	0.0339	0.0064	1.11e-07	126069636	125748490	6	125748490	6	125748490	*	S	2.4	5.29688
chr6:125748556:C:A	A	C	0.6012	0.0093	0.5936	0.6195	0.0179	0.0097	0.06602	26.9	15.055	11	0.18	440683	39106	401577	chr6	125748556	6	6	125748556	125748556	1	1	0.3988	351489	0.0259	6	125748556	*	rs1343116	M	6	126069702	chr6:126069702	rs1343116	a	c	0.5988	0.0324	0.0065	6.003e-07	126069702	125748556	6	125748556	6	125748556	*	M	1.84536	4.98462
chr6:125748671:C:G	C	G	0.3997	0.0083	0.3857	0.4184	-0.0179	0.0098	0.06626	29.3	15.562	11	0.1582	440683	39106	401577	chr6	125748671	6	6	125748671	125748671	1	1	0.3997	352282	0.0327	6	125748671	*	rs1343115	S	6	126069817	chr6:126069817	rs1343115	c	g	0.401	-0.0322	0.0065	7.039e-07	126069817	125748671	6	125748671	6	125748671	*	S	-1.82653	-4.95385
chr6:125750429:G:C	C	G	0.5093	0.0057	0.4917	0.5206	0.0224	0.0095	0.01884	45.5	20.183	11	0.04289	440683	39106	401577	chr6	125750429	6	6	125750429	125750429	1	1	0.4907	432486	0.0289	6	125750429	*	rs1811852	S	6	126071575	chr6:126071575	rs1811852	c	g	0.5133	0.034	0.0064	1.018e-07	126071575	125750429	6	125750429	6	125750429	*	S	2.35789	5.3125
chr6:125751707:C:G	C	G	0.3996	0.0084	0.3855	0.4179	-0.0172	0.0098	0.07713	28.2	15.325	11	0.1681	440683	39106	401577	chr6	125751707	6	6	125751707	125751707	1	1	0.3996	352194	0.0324	6	125751707	*	rs2875881	S	6	126072853	chr6:126072853	rs2875881	c	g	0.4008	-0.0324	0.0065	6.003e-07	126072853	125751707	6	125751707	6	125751707	*	S	-1.7551	-4.98462
chr6:125753957:A:G	A	G	0.3992	0.0084	0.3852	0.4178	-0.0174	0.0098	0.07517	25.3	14.734	11	0.195	440683	39106	401577	chr6	125753957	6	6	125753957	125753957	1	1	0.3992	351841	0.0326	6	125753957	*	rs3799712	R	6	126075103	chr6:126075103	rs3799712	a	g	0.4004	-0.0323	0.0065	6.501e-07	126075103	125753957	6	125753957	6	125753957	*	R	-1.77551	-4.96923
chr6:125754167:T:C	T	C	0.4909	0.0057	0.4797	0.5092	-0.0224	0.0095	0.01867	47.1	20.799	11	0.03552	440683	39106	401577	chr6	125754167	6	6	125754167	125754167	1	1	0.4909	432663	0.0295	6	125754167	*	rs3799711	Y	6	126075313	chr6:126075313	rs3799711	t	c	0.4867	-0.034	0.0064	1.018e-07	126075313	125754167	6	125754167	6	125754167	*	Y	-2.35789	-5.3125
chr6:125756235:C:T	T	C	0.6001	0.0085	0.581	0.6144	0.0168	0.0097	0.08467	30.3	15.784	11	0.1493	440683	39106	401577	chr6	125756235	6	6	125756235	125756235	1	1	0.3999	352458	0.0334	6	125756235	*	rs7748729	Y	6	126077381	chr6:126077381	rs7748729	t	c	0.5992	0.0324	0.0065	6.003e-07	126077381	125756235	6	125756235	6	125756235	*	Y	1.73196	4.98462
chr6:125756511:G:A	A	G	0.5088	0.0058	0.4899	0.52	0.0221	0.0095	0.02074	46.4	20.515	11	0.03876	440683	39106	401577	chr6	125756511	6	6	125756511	125756511	1	1	0.4912	432927	0.0301	6	125756511	*	rs7753038	R	6	126077657	chr6:126077657	rs7753038	a	g	0.5133	0.0341	0.0064	9.341e-08	126077657	125756511	6	125756511	6	125756511	*	R	2.32632	5.32812
chr6:125757215:A:G	A	G	0.4904	0.006	0.4767	0.5092	-0.0219	0.0095	0.02133	46.9	20.706	11	0.03655	440683	39106	401577	chr6	125757215	6	6	125757215	125757215	1	1	0.4904	432222	0.0325	6	125757215	*	rs3799709	R	6	126078361	chr6:126078361	rs3799709	a	g	0.4867	-0.034	0.0064	1.018e-07	126078361	125757215	6	125757215	6	125757215	*	R	-2.30526	-5.3125
chr6:125757384:G:A	A	G	0.6004	0.0085	0.5812	0.6146	0.0172	0.0098	0.07808	26.4	14.937	11	0.1854	440683	39106	401577	chr6	125757384	6	6	125757384	125757384	1	1	0.3996	352194	0.0334	6	125757384	*	rs3799708	R	6	126078530	chr6:126078530	rs3799708	a	g	0.5999	0.0324	0.0065	6.003e-07	126078530	125757384	6	125757384	6	125757384	*	R	1.7551	4.98462
chr6:125757941:T:C	T	C	0.3995	0.0085	0.3854	0.4188	-0.0171	0.0098	0.07902	26.7	15	11	0.1825	440683	39106	401577	chr6	125757941	6	6	125757941	125757941	1	1	0.3995	352106	0.0334	6	125757941	*	rs6902519	Y	6	126079087	chr6:126079087	rs6902519	t	c	0.4001	-0.0324	0.0065	6.003e-07	126079087	125757941	6	125757941	6	125757941	*	Y	-1.7449	-4.98462
chr6:125758822:G:A	A	G	0.5111	0.0051	0.4986	0.521	0.0219	0.0095	0.02148	47.1	20.786	11	0.03566	440683	39106	401577	chr6	125758822	6	6	125758822	125758822	1	1	0.4889	430900	0.0224	6	125758822	*	rs9321054	R	6	126079968	chr6:126079968	rs9321054	a	g	0.5135	0.0347	0.0064	5.54e-08	126079968	125758822	6	125758822	6	125758822	*	R	2.30526	5.42188
chr6:125760173:G:T	T	G	0.5973	0.0084	0.5782	0.6095	0.017	0.0097	0.08119	28.9	15.48	11	0.1616	440683	39106	401577	chr6	125760173	6	6	125760173	125760173	1	1	0.4027	354926	0.0313	6	125760173	*	rs3734637	K	6	126081319	chr6:126081319	rs3734637	t	g	0.6024	0.0333	0.0067	6.715e-07	126081319	125760173	6	125760173	6	125760173	*	K	1.75258	4.97015
chr6:125762512:G:A	A	G	0.5089	0.0057	0.4912	0.5205	0.0212	0.0095	0.026	48.4	21.321	11	0.0302	440683	39106	401577	chr6	125762512	6	6	125762512	125762512	1	1	0.4911	432839	0.0293	6	125762512	*	rs10457469	R	6	126083658	chr6:126083658	rs10457469	a	g	0.5125	0.0345	0.0064	6.6e-08	126083658	125762512	6	125762512	6	125762512	*	R	2.23158	5.39062
chr6:125765144:C:A	A	C	0.6	0.0086	0.5803	0.6139	0.0157	0.0098	0.1076	29.8	15.679	11	0.1535	440683	39106	401577	chr6	125765144	6	6	125765144	125765144	1	1	0.4	352546	0.0336	6	125765144	*	rs9385383	M	6	126086290	chr6:126086290	rs9385383	a	c	0.599	0.0328	0.0065	4.356e-07	126086290	125765144	6	125765144	6	125765144	*	M	1.60204	5.04615
chr6:125768139:G:C	C	G	0.5091	0.0057	0.4914	0.5207	0.021	0.0095	0.02739	49.1	21.625	11	0.02745	440683	39106	401577	chr6	125768139	6	6	125768139	125768139	1	1	0.4909	432663	0.0293	6	125768139	*	rs13209968	S	6	126089285	chr6:126089285	rs13209968	c	g	0.5125	0.0342	0.0064	8.567e-08	126089285	125768139	6	125768139	6	125768139	*	S	2.21053	5.34375
chr6:125769131:T:C	T	C	0.4893	0.006	0.4783	0.508	-0.0214	0.0095	0.02482	49.9	21.977	11	0.02455	440683	39106	401577	chr6	125769131	6	6	125769131	125769131	1	1	0.4893	431252	0.0297	6	125769131	*	rs1159974	Y	6	126090277	chr6:126090277	rs1159974	t	c	0.4865	-0.0345	0.0064	6.6e-08	126090277	125769131	6	125769131	6	125769131	*	Y	-2.25263	-5.39062
chr6:125769231:T:C	T	C	0.4964	0.0048	0.4872	0.5163	-0.0211	0.0095	0.02688	43	19.308	11	0.05578	440683	39106	401577	chr6	125769231	6	6	125769231	125769231	1	1	0.4964	437510	0.0291	6	125769231	*	rs9388451	Y	6	126090377	chr6:126090377	rs9388451	t	c	0.4958	-0.0334	0.0064	1.7e-07	126090377	125769231	6	125769231	6	125769231	*	Y	-2.22105	-5.21875
chr6:125769462:A:G	A	G	0.4908	0.0058	0.479	0.5085	-0.0209	0.0095	0.02815	48.7	21.46	11	0.02891	440683	39106	401577	chr6	125769462	6	6	125769462	125769462	1	1	0.4908	432574	0.0295	6	125769462	*	rs9398787	R	6	126090608	chr6:126090608	rs9398787	a	g	0.4872	-0.0337	0.0064	1.317e-07	126090608	125769462	6	125769462	6	125769462	*	R	-2.2	-5.26562
chr6:125773611:A:T	A	T	0.4911	0.0058	0.4791	0.5089	-0.0207	0.0095	0.02981	48.6	21.382	11	0.02963	440683	39106	401577	chr6	125773611	6	6	125773611	125773611	1	1	0.4911	432839	0.0298	6	125773611	*	rs7739566	W	6	126094757	chr6:126094757	rs7739566	a	t	0.4876	-0.0337	0.0064	1.317e-07	126094757	125773611	6	125773611	6	125773611	*	W	-2.17895	-5.26562
chr6:125773998:C:A	A	C	0.5089	0.0059	0.4911	0.5211	0.0205	0.0095	0.03159	48.7	21.423	11	0.02924	440683	39106	401577	chr6	125773998	6	6	125773998	125773998	1	1	0.4911	432839	0.03	6	125773998	*	rs4897155	M	6	126095144	chr6:126095144	rs4897155	a	c	0.5124	0.0338	0.0064	1.209e-07	126095144	125773998	6	125773998	6	125773998	*	M	2.15789	5.28125
chr6:125776311:A:G	A	G	0.3993	0.0092	0.3846	0.4187	-0.0156	0.0098	0.1101	30.4	15.795	11	0.1489	440683	39106	401577	chr6	125776311	6	6	125776311	125776311	1	1	0.3993	351929	0.0341	6	125776311	*	rs1977141	R	6	126097457	chr6:126097457	rs1977141	a	g	0.4007	-0.0329	0.0065	4.017e-07	126097457	125776311	6	125776311	6	125776311	*	R	-1.59184	-5.06154
chr6:125778100:C:A	A	C	0.597	0.0098	0.5787	0.6133	0.0149	0.0098	0.1269	20.7	13.878	11	0.2398	440683	39106	401577	chr6	125778100	6	6	125778100	125778100	1	1	0.403	355190	0.0346	6	125778100	*	rs1739384	M	6	126099246	chr6:126099246	rs1739384	a	c	0.5939	0.0313	0.0065	1.424e-06	126099246	125778100	6	125778100	6	125778100	*	M	1.52041	4.81538
chr6:125778793:G:A	A	G	0.5969	0.0099	0.5787	0.6134	0.0149	0.0098	0.1274	20.3	13.8	11	0.2443	440683	39106	401577	chr6	125778793	6	6	125778793	125778793	1	1	0.4031	355279	0.0347	6	125778793	*	rs1739385	R	6	126099939	chr6:126099939	rs1739385	a	g	0.5938	0.0312	0.0065	1.538e-06	126099939	125778793	6	125778793	6	125778793	*	R	1.52041	4.8
chr6:125779052:G:A	A	G	0.5051	0.0057	0.4921	0.5166	0.0203	0.0096	0.03348	43	19.292	11	0.05605	440683	39106	401577	chr6	125779052	6	6	125779052	125779052	1	1	0.4949	436188	0.0245	6	125779052	*	rs4897156	R	6	126100198	chr6:126100198	rs4897156	a	g	0.507	0.0325	0.0064	3.607e-07	126100198	125779052	6	125779052	6	125779052	*	R	2.11458	5.07812
chr6:125781835:A:T	A	T	0.4948	0.0056	0.4834	0.5073	-0.0199	0.0096	0.03777	43.9	19.611	11	0.05098	440683	39106	401577	chr6	125781835	6	6	125781835	125781835	1	1	0.4948	436100	0.0239	6	125781835	*	rs4897157	W	6	126102981	chr6:126102981	rs4897157	a	t	0.4929	-0.0325	0.0064	3.607e-07	126102981	125781835	6	125781835	6	125781835	*	W	-2.07292	-5.07812
chr6:125782972:A:G	A	G	0.4947	0.0056	0.4833	0.5072	-0.0201	0.0096	0.03527	43.9	19.598	11	0.05117	440683	39106	401577	chr6	125782972	6	6	125782972	125782972	1	1	0.4947	436012	0.0239	6	125782972	*	rs9401845	R	6	126104118	chr6:126104118	rs9401845	a	g	0.4929	-0.0325	0.0064	3.607e-07	126104118	125782972	6	125782972	6	125782972	*	R	-2.09375	-5.07812
chr6:125785427:G:T	T	G	0.5057	0.0059	0.4927	0.5192	0.0202	0.0096	0.03497	44	19.652	11	0.05035	440683	39106	401577	chr6	125785427	6	6	125785427	125785427	1	1	0.4943	435659	0.0265	6	125785427	*	rs1028481	K	6	126106573	chr6:126106573	rs1028481	t	g	0.5069	0.0325	0.0064	3.607e-07	126106573	125785427	6	125785427	6	125785427	*	K	2.10417	5.07812
chr6:125786645:G:C	C	G	0.5966	0.0097	0.5804	0.6126	0.0146	0.0098	0.135	24.9	14.654	11	0.1989	440683	39106	401577	chr6	125786645	6	6	125786645	125786645	1	1	0.4034	355543	0.0322	6	125786645	*	rs1268074	S	6	126107791	chr6:126107791	rs1268074	c	g	0.594	0.0316	0.0065	1.128e-06	126107791	125786645	6	125786645	6	125786645	*	S	1.4898	4.86154
chr6:125786805:A:C	A	C	0.4948	0.0057	0.4834	0.5074	-0.0204	0.0096	0.03281	43.9	19.6	11	0.05114	440683	39106	401577	chr6	125786805	6	6	125786805	125786805	1	1	0.4948	436100	0.024	6	125786805	*	rs9388453	M	6	126107951	chr6:126107951	rs9388453	a	c	0.4929	-0.0326	0.0064	3.321e-07	126107951	125786805	6	125786805	6	125786805	*	M	-2.125	-5.09375
chr6:125789674:C:T	T	C	0.0703	0.005	0.0577	0.0823	0.0188	0.0196	0.3389	10	12.227	11	0.3468	440683	39106	401577	chr6	125789674	6	6	125789674	125789674	1	1	0.0703	61960	0.0246	6	125789674	*	rs72969741	Y	6	126110820	chr6:126110820	rs72969741	t	c	0.0732	0.0468	0.0129	0.0002791	126110820	125789674	6	125789674	6	125789674	*	Y	0.959184	3.62791
chr6:125790283:A:T	A	T	0.4954	0.0058	0.483	0.5083	-0.0213	0.0096	0.02586	44.2	19.714	11	0.04943	440683	39106	401577	chr6	125790283	6	6	125790283	125790283	1	1	0.4954	436629	0.0253	6	125790283	*	rs11154331	W	6	126111429	chr6:126111429	rs11154331	a	t	0.4932	-0.0323	0.0064	4.253e-07	126111429	125790283	6	125790283	6	125790283	*	W	-2.21875	-5.04688
chr6:125794237:A:C	A	C	0.4951	0.0064	0.4805	0.5071	-0.0213	0.0096	0.02661	42.9	19.275	11	0.05633	440683	39106	401577	chr6	125794237	6	6	125794237	125794237	1	1	0.4951	436364	0.0266	6	125794237	*	rs9388454	M	6	126115383	chr6:126115383	rs9388454	a	c	0.4928	-0.0321	0.0064	5.009e-07	126115383	125794237	6	125794237	6	125794237	*	M	-2.21875	-5.01562
chr6:125794675:T:C	T	C	0.4956	0.0061	0.4827	0.5071	-0.0215	0.0096	0.0254	43	19.289	11	0.05611	440683	39106	401577	chr6	125794675	6	6	125794675	125794675	1	1	0.4956	436805	0.0244	6	125794675	*	rs9398791	Y	6	126115821	chr6:126115821	rs9398791	t	c	0.4928	-0.0321	0.0064	5.009e-07	126115821	125794675	6	125794675	6	125794675	*	Y	-2.23958	-5.01562
chr6:125795807:A:G	A	G	0.4983	0.0065	0.4835	0.5125	-0.0202	0.0096	0.03555	48.2	21.229	11	0.03107	440683	39106	401577	chr6	125795807	6	6	125795807	125795807	1	1	0.4983	439185	0.029	6	125795807	*	rs9375411	R	6	126116953	chr6:126116953	rs9375411	a	g	0.4963	-0.0321	0.0064	5.009e-07	126116953	125795807	6	125795807	6	125795807	*	R	-2.10417	-5.01562
chr6:125945903:T:C	T	C	0.9664	0.005	0.9572	0.9742	-0.0201	0.0282	0.4752	40.6	18.531	11	0.07005	440683	39106	401577	chr6	125945903	6	6	125945903	125945903	1	1	0.0336	29613.9	0.017	6	125945903	*	rs1358990	Y	6	126267049	chr6:126267049	rs1358990	t	c	0.9683	-0.0687	0.0196	0.0004501	126267049	125945903	6	125945903	6	125945903	*	Y	-0.712766	-3.5051
chr6:125969119:A:G	A	G	0.5592	0.0113	0.5287	0.5833	-0.0101	0.0098	0.2982	16.9	13.235	11	0.2782	440683	39106	401577	chr6	125969119	6	6	125969119	125969119	1	1	0.4408	388506	0.0546	6	125969119	*	rs62426379	R	6	126290265	chr6:126290265	rs62426379	a	g	0.5443	-0.0224	0.0064	0.0004528	126290265	125969119	6	125969119	6	125969119	*	R	-1.03061	-3.5
chr6:126127799:G:T	T	G	0.5319	0.0177	0.508	0.569	0.0011	0.0096	0.9101	14.4	12.847	11	0.3035	440683	39106	401577	chr6	126127799	6	6	126127799	126127799	1	1	0.4681	412567	0.061	6	126127799	*	rs9491562	K	6	126448945	chr6:126448945	rs9491562	t	g	0.5253	-0.0231	0.0064	0.0002983	126448945	126127799	6	126127799	6	126127799	*	K	0.114583	-3.60937
chr6:126128199:A:G	A	G	0.4511	0.0168	0.4161	0.4825	0.0014	0.0096	0.8874	0	10.722	11	0.4668	440683	39106	401577	chr6	126128199	6	6	126128199	126128199	1	1	0.4511	397584	0.0664	6	126128199	*	rs9491563	R	6	126449345	chr6:126449345	rs9491563	a	g	0.4633	0.0247	0.0064	0.00011	126449345	126128199	6	126128199	6	126128199	*	R	0.145833	3.85937
chr6:126133187:A:G	A	G	0.4499	0.0176	0.4145	0.4799	0.0005	0.0096	0.9623	8.9	12.08	11	0.3577	440683	39106	401577	chr6	126133187	6	6	126133187	126133187	1	1	0.4499	396527	0.0654	6	126133187	*	rs9321061	R	6	126454333	chr6:126454333	rs9321061	a	g	0.4589	0.0239	0.0064	0.0001825	126454333	126133187	6	126133187	6	126133187	*	R	0.0520833	3.73438
chr6:126145459:A:T	A	T	0.4587	0.0179	0.4206	0.4874	-0.0032	0.0097	0.7434	18.2	13.446	11	0.2652	440683	39106	401577	chr6	126145459	6	6	126145459	126145459	1	1	0.4587	404283	0.0668	6	126145459	*	rs4363059	W	6	126466605	chr6:126466605	rs4363059	a	t	0.4662	0.0238	0.0064	0.0001942	126466605	126145459	6	126145459	6	126145459	*	W	-0.329897	3.71875
chr6:126223890:T:A	A	T	0.765	0.0103	0.7458	0.7836	-0.0013	0.0117	0.9127	0	6.676	11	0.8246	440683	39106	401577	chr6	126223890	6	6	126223890	126223890	1	1	0.235	207121	0.0378	6	126223890	*	rs2326385	W	6	126545036	chr6:126545036	rs2326385	a	t	0.7728	0.0286	0.0079	0.0002705	126545036	126223890	6	126223890	6	126223890	*	W	-0.111111	3.62025
chr6:126236748:A:T	A	T	0.9896	0.0012	0.9869	0.992	0.0019	0.0513	0.971	0	8.419	9	0.4925	439171	38674	400497	chr6	126236748	6	6	126236748	126236748	0.988953	0.997311	0.0104	9134.76	0.0051	6	126236748	*	rs112795841	W	6	126557894	chr6:126557894	rs112795841	a	t	0.9891	-0.1374	0.0352	9.398e-05	126557894	126236748	6	126236748	6	126236748	*	W	0.037037	-3.90341
chr6:126242696:T:C	T	C	0.9591	0.0055	0.9479	0.9669	-0.0293	0.0243	0.2272	26.2	14.915	11	0.1864	440683	39106	401577	chr6	126242696	6	6	126242696	126242696	1	1	0.0409	36047.9	0.019	6	126242696	*	rs146932642	Y	6	126563842	chr6:126563842	rs146932642	t	c	0.9624	-0.0809	0.0173	2.829e-06	126563842	126242696	6	126242696	6	126242696	*	Y	-1.20576	-4.6763
chr6:126251811:C:T	T	C	0.0408	0.0055	0.0329	0.0521	0.029	0.0242	0.2319	23	14.279	11	0.2179	440683	39106	401577	chr6	126251811	6	6	126251811	126251811	1	1	0.0408	35959.7	0.0192	6	126251811	*	rs17810029	Y	6	126572957	chr6:126572957	rs17810029	t	c	0.0375	0.081	0.0173	2.751e-06	126572957	126251811	6	126251811	6	126251811	*	Y	1.19835	4.68208
chr6:126283783:C:T	T	C	0.0058	0.0021	0.0023	0.0088	-0.0459	0.0693	0.5081	0	4.68	7	0.699	430855	37674	393181	chr6	126283783	6	6	126283783	126283783	0.963382	0.979092	0.0058	4997.92	0.0065	6	126283783	*	rs150610340	Y	6	126604929	chr6:126604929	rs150610340	t	c	0.0074	-0.1698	0.0427	7.042e-05	126604929	126283783	6	126283783	6	126283783	*	Y	-0.662338	-3.97658
chr6:126287669:T:A	A	T	0.3648	0.0071	0.3361	0.3771	-0.0029	0.0099	0.7683	17.6	13.348	11	0.2712	440683	39106	401577	chr6	126287669	6	6	126287669	126287669	1	1	0.3648	321522	0.041	6	126287669	*	rs647444	W	6	126608815	chr6:126608815	rs647444	a	t	0.3707	0.0334	0.0066	4.117e-07	126608815	126287669	6	126287669	6	126287669	*	W	-0.292929	5.06061
chr6:126287978:A:G	A	G	0.6342	0.0063	0.6156	0.6641	0.0029	0.0099	0.7708	16.4	13.154	11	0.2834	440683	39106	401577	chr6	126287978	6	6	126287978	126287978	1	1	0.3658	322404	0.0485	6	126287978	*	rs607779	R	6	126609124	chr6:126609124	rs607779	a	g	0.6291	-0.0339	0.0066	2.758e-07	126609124	126287978	6	126287978	6	126287978	*	R	0.292929	-5.13636
chr6:126288430:G:A	A	G	0.366	0.0071	0.3371	0.378	-0.0035	0.0099	0.7271	19.6	13.675	11	0.2515	440683	39106	401577	chr6	126288430	6	6	126288430	126288430	1	1	0.366	322580	0.0409	6	126288430	*	rs643916	R	6	126609576	chr6:126609576	rs643916	a	g	0.3713	0.0332	0.0066	4.825e-07	126609576	126288430	6	126288430	6	126288430	*	R	-0.353535	5.0303
chr6:126288821:C:T	T	C	0.3661	0.0071	0.3371	0.378	-0.0033	0.0099	0.7367	19.2	13.615	11	0.2551	440683	39106	401577	chr6	126288821	6	6	126288821	126288821	1	1	0.3661	322668	0.0409	6	126288821	*	rs611296	Y	6	126609967	chr6:126609967	rs611296	t	c	0.3713	0.0333	0.0066	4.457e-07	126609967	126288821	6	126288821	6	126288821	*	Y	-0.333333	5.04545
chr6:126290213:G:A	A	G	0.3667	0.0067	0.3371	0.3781	-0.0027	0.0099	0.7842	16.9	13.241	11	0.2779	440683	39106	401577	chr6	126290213	6	6	126290213	126290213	1	1	0.3667	323197	0.041	6	126290213	*	rs615378	R	6	126611359	chr6:126611359	rs615378	a	g	0.3718	0.0333	0.0066	4.457e-07	126611359	126290213	6	126290213	6	126290213	*	R	-0.272727	5.04545
chr6:126290447:C:T	T	C	0.3667	0.0074	0.3371	0.3781	-0.0027	0.0099	0.7838	18.7	13.525	11	0.2604	440683	39106	401577	chr6	126290447	6	6	126290447	126290447	1	1	0.3667	323197	0.041	6	126290447	*	rs614433	Y	6	126611593	chr6:126611593	rs614433	t	c	0.3718	0.0334	0.0066	4.117e-07	126611593	126290447	6	126290447	6	126290447	*	Y	-0.272727	5.06061
chr6:126291019:C:T	T	C	0.3669	0.0064	0.3371	0.3781	-0.0027	0.0099	0.7844	16.9	13.232	11	0.2785	440683	39106	401577	chr6	126291019	6	6	126291019	126291019	1	1	0.3669	323373	0.041	6	126291019	*	rs601587	Y	6	126612165	chr6:126612165	rs601587	t	c	0.3718	0.0333	0.0066	4.457e-07	126612165	126291019	6	126291019	6	126291019	*	Y	-0.272727	5.04545
chr6:126291880:G:A	A	G	0.3665	0.0072	0.3371	0.3786	-0.0029	0.0099	0.7718	18.3	13.466	11	0.264	440683	39106	401577	chr6	126291880	6	6	126291880	126291880	1	1	0.3665	323021	0.0415	6	126291880	*	rs587494	R	6	126613026	chr6:126613026	rs587494	a	g	0.3694	0.031	0.0068	5.238e-06	126613026	126291880	6	126291880	6	126291880	*	R	-0.292929	4.55882
chr6:126292726:T:C	T	C	0.6335	0.0071	0.6218	0.6629	0.0028	0.0099	0.7764	17.1	13.265	11	0.2764	440683	39106	401577	chr6	126292726	6	6	126292726	126292726	1	1	0.3665	323021	0.0411	6	126292726	*	rs675829	Y	6	126613872	chr6:126613872	rs675829	t	c	0.6282	-0.0332	0.0066	4.825e-07	126613872	126292726	6	126292726	6	126292726	*	Y	0.282828	-5.0303
chr6:126292955:C:T	T	C	0.2913	0.0067	0.2704	0.308	-0.0033	0.0106	0.7539	0	8.444	11	0.673	440683	39106	401577	chr6	126292955	6	6	126292955	126292955	1	1	0.2913	256742	0.0376	6	126292955	*	rs12213021	Y	6	126614101	chr6:126614101	rs12213021	t	c	0.3004	-0.0251	0.0071	0.0004228	126614101	126292955	6	126292955	6	126292955	*	Y	-0.311321	-3.53521
chr6:126293345:T:A	A	T	0.3665	0.0071	0.3371	0.3782	-0.0028	0.0099	0.7807	16.9	13.239	11	0.278	440683	39106	401577	chr6	126293345	6	6	126293345	126293345	1	1	0.3665	323021	0.0411	6	126293345	*	rs662819	W	6	126614491	chr6:126614491	rs662819	a	t	0.3718	0.0333	0.0066	4.457e-07	126614491	126293345	6	126293345	6	126293345	*	W	-0.282828	5.04545
chr6:126295190:T:C	T	C	0.6334	0.0072	0.6222	0.6631	0.0026	0.0099	0.7964	17	13.258	11	0.2768	440683	39106	401577	chr6	126295190	6	6	126295190	126295190	1	1	0.3666	323109	0.0409	6	126295190	*	rs830097	Y	6	126616336	chr6:126616336	rs830097	t	c	0.6282	-0.0333	0.0066	4.457e-07	126616336	126295190	6	126295190	6	126295190	*	Y	0.262626	-5.04545
chr6:126296277:G:A	A	G	0.364	0.0062	0.3341	0.3699	-0.0031	0.0099	0.754	21.1	13.946	11	0.236	440683	39106	401577	chr6	126296277	6	6	126296277	126296277	1	1	0.364	320817	0.0358	6	126296277	*	rs9388479	R	6	126617423	chr6:126617423	rs9388479	a	g	0.371	0.0335	0.0066	3.801e-07	126617423	126296277	6	126296277	6	126296277	*	R	-0.313131	5.07576
chr6:126298065:C:T	T	C	0.3665	0.0071	0.3366	0.3777	-0.0023	0.0099	0.8188	16.2	13.131	11	0.2848	440683	39106	401577	chr6	126298065	6	6	126298065	126298065	1	1	0.3665	323021	0.0411	6	126298065	*	rs589278	Y	6	126619211	chr6:126619211	rs589278	t	c	0.3718	0.0333	0.0066	4.457e-07	126619211	126298065	6	126298065	6	126298065	*	Y	-0.232323	5.04545
chr6:126300618:T:A	A	T	0.3935	0.0072	0.359	0.4023	-0.0015	0.0098	0.8802	6.7	11.789	11	0.3797	440683	39106	401577	chr6	126300618	6	6	126300618	126300618	1	1	0.3935	346818	0.0433	6	126300618	*	rs654644	W	6	126621764	chr6:126621764	rs654644	a	t	0.3946	0.03	0.0068	1.043e-05	126621764	126300618	6	126300618	6	126300618	*	W	-0.153061	4.41176
chr6:126301391:C:T	T	C	0.3664	0.0071	0.3369	0.3777	-0.0025	0.0099	0.8039	18	13.414	11	0.2671	440683	39106	401577	chr6	126301391	6	6	126301391	126301391	1	1	0.3664	322933	0.0408	6	126301391	*	rs651043	Y	6	126622537	chr6:126622537	rs651043	t	c	0.3716	0.034	0.0066	2.544e-07	126622537	126301391	6	126301391	6	126301391	*	Y	-0.252525	5.15152
chr6:126301799:G:A	A	G	0.0351	0.0041	0.0266	0.043	-0.0026	0.0263	0.921	0	8.229	11	0.6926	440683	39106	401577	chr6	126301799	6	6	126301799	126301799	1	1	0.0351	30935.9	0.0164	6	126301799	*	rs62427035	R	6	126622945	chr6:126622945	rs62427035	a	g	0.0313	0.0744	0.019	8.641e-05	126622945	126301799	6	126301799	6	126301799	*	R	-0.0988593	3.91579
chr6:126301974:T:C	T	C	0.649	0.0084	0.6436	0.6805	-0.0015	0.01	0.8783	11.3	12.403	11	0.3342	440683	39106	401577	chr6	126301974	6	6	126301974	126301974	1	1	0.351	309359	0.0369	6	126301974	*	rs9401873	Y	6	126623120	chr6:126623120	rs9401873	t	c	0.6458	-0.0321	0.0067	1.665e-06	126623120	126301974	6	126301974	6	126301974	*	Y	-0.15	-4.79104
chr6:126302801:C:T	T	C	0.4523	0.0099	0.4154	0.465	0.0029	0.0097	0.7615	17.9	13.403	11	0.2678	440683	39106	401577	chr6	126302801	6	6	126302801	126302801	1	1	0.4523	398642	0.0496	6	126302801	*	rs7775748	Y	6	126623947	chr6:126623947	rs7775748	t	c	0.4487	0.0399	0.0065	7.923e-10	126623947	126302801	6	126302801	6	126302801	*	Y	0.298969	6.13846
chr6:126304471:G:T	T	G	0.471	0.0094	0.4401	0.4855	0.001	0.0096	0.9156	16.9	13.242	11	0.2778	440683	39106	401577	chr6	126304471	6	6	126304471	126304471	1	1	0.471	415123	0.0454	6	126304471	*	rs9401874	K	6	126625617	chr6:126625617	rs9401874	t	g	0.4688	0.0387	0.0064	1.367e-09	126625617	126304471	6	126304471	6	126304471	*	K	0.104167	6.04687
chr6:126305187:A:G	A	G	0.53	0.0093	0.5144	0.5609	-0.0006	0.0096	0.9489	14.2	12.825	11	0.3049	440683	39106	401577	chr6	126305187	6	6	126305187	126305187	1	1	0.47	414242	0.0465	6	126305187	*	rs10499135	R	6	126626333	chr6:126626333	rs10499135	a	g	0.5306	-0.038	0.0064	2.686e-09	126626333	126305187	6	126305187	6	126305187	*	R	-0.0625	-5.9375
chr6:126308279:G:A	A	G	0.4765	0.0082	0.4489	0.4911	0.0019	0.0096	0.8463	17.4	13.32	11	0.2729	440683	39106	401577	chr6	126308279	6	6	126308279	126308279	1	1	0.4765	419971	0.0422	6	126308279	*	rs1338840	R	6	126629425	chr6:126629425	rs1338840	a	g	0.4758	0.0408	0.0064	1.679e-10	126629425	126308279	6	126308279	6	126308279	*	R	0.197917	6.375
chr6:126309152:C:T	T	C	0.4767	0.0082	0.4489	0.4912	0.0015	0.0096	0.8744	18.2	13.443	11	0.2654	440683	39106	401577	chr6	126309152	6	6	126309152	126309152	1	1	0.4767	420147	0.0423	6	126309152	*	rs9372836	Y	6	126630298	chr6:126630298	rs9372836	t	c	0.4758	0.0406	0.0064	2.06e-10	126630298	126309152	6	126309152	6	126309152	*	Y	0.15625	6.34375
chr6:126309945:A:T	A	T	0.523	0.0082	0.5088	0.5509	-0.0026	0.0096	0.7863	20.5	13.84	11	0.242	440683	39106	401577	chr6	126309945	6	6	126309945	126309945	1	1	0.477	420412	0.0421	6	126309945	*	rs6909149	H	6	126631091	chr6:126631091	rs6909149	a	t	0.5241	-0.0406	0.0064	2.06e-10	126631091	126309945	6	126309945	6	126309945	*	H	-0.270833	-6.34375
chr6:126310643:A:T	A	T	0.5234	0.0082	0.5089	0.5509	-0.0025	0.0096	0.7918	19.2	13.617	11	0.2549	440683	39106	401577	chr6	126310643	6	6	126310643	126310643	1	1	0.4766	420059	0.042	6	126310643	*	rs1455739	W	6	126631789	chr6:126631789	rs1455739	a	t	0.5236	-0.0401	0.0064	3.418e-10	126631789	126310643	6	126310643	6	126310643	*	W	-0.260417	-6.26562
chr6:126314229:C:T	T	C	0.0397	0.0059	0.0297	0.0516	0.0403	0.0247	0.1023	7	11.832	11	0.3764	440683	39106	401577	chr6	126314229	6	6	126314229	126314229	1	1	0.0397	34990.2	0.0219	6	126314229	*	rs77197613	Y	6	126635375	chr6:126635375	rs77197613	t	c	0.0359	0.0815	0.0176	3.599e-06	126635375	126314229	6	126314229	6	126314229	*	Y	1.63158	4.63068
chr6:126315674:A:G	A	G	0.5214	0.0081	0.5088	0.5497	-0.0025	0.0096	0.7898	19.4	13.643	11	0.2534	440683	39106	401577	chr6	126315674	6	6	126315674	126315674	1	1	0.4786	421822	0.0409	6	126315674	*	rs1455738	R	6	126636820	chr6:126636820	rs1455738	a	g	0.523	-0.0401	0.0064	3.418e-10	126636820	126315674	6	126315674	6	126315674	*	R	-0.260417	-6.26562
chr6:126316978:G:A	A	G	0.4806	0.0084	0.4507	0.4936	0.0025	0.0095	0.7921	21.1	13.935	11	0.2366	440683	39106	401577	chr6	126316978	6	6	126316978	126316978	1	1	0.4806	423584	0.0429	6	126316978	*	rs9372837	R	6	126638124	chr6:126638124	rs9372837	a	g	0.4763	0.0406	0.0064	2.06e-10	126638124	126316978	6	126316978	6	126316978	*	R	0.263158	6.34375
chr6:126320039:A:G	A	G	0.5232	0.0081	0.5088	0.5502	-0.0023	0.0096	0.8127	19.7	13.698	11	0.2502	440683	39106	401577	chr6	126320039	6	6	126320039	126320039	1	1	0.4768	420235	0.0414	6	126320039	*	rs1591806	R	6	126641185	chr6:126641185	rs1591806	a	g	0.5235	-0.0398	0.0064	4.618e-10	126641185	126320039	6	126320039	6	126320039	*	R	-0.239583	-6.21875
chr6:126321073:A:G	A	G	0.1862	0.0085	0.1713	0.218	-0.0076	0.0125	0.5395	0	5.594	11	0.8991	440683	39106	401577	chr6	126321073	6	6	126321073	126321073	1	1	0.1862	164110	0.0467	6	126321073	*	rs647463	R	6	126642219	chr6:126642219	rs647463	a	g	0.1832	-0.03	0.0084	0.0003415	126642219	126321073	6	126321073	6	126321073	*	R	-0.608	-3.57143
chr6:126324820:G:A	A	G	0.4766	0.0082	0.4495	0.4911	0.0022	0.0096	0.8152	20.5	13.831	11	0.2425	440683	39106	401577	chr6	126324820	6	6	126324820	126324820	1	1	0.4766	420059	0.0416	6	126324820	*	rs970403	R	6	126645966	chr6:126645966	rs970403	a	g	0.4759	0.0405	0.0064	2.28e-10	126645966	126324820	6	126324820	6	126324820	*	R	0.229167	6.32812
chr6:126326058:T:G	T	G	0.5216	0.0081	0.5089	0.5497	-0.0023	0.0096	0.8097	20.4	13.817	11	0.2433	440683	39106	401577	chr6	126326058	6	6	126326058	126326058	1	1	0.4784	421645	0.0408	6	126326058	*	rs1455737	K	6	126647204	chr6:126647204	rs1455737	t	g	0.523	-0.0398	0.0064	4.618e-10	126647204	126326058	6	126326058	6	126326058	*	K	-0.239583	-6.21875
chr6:126326921:A:G	A	G	0.5219	0.0081	0.5094	0.5502	-0.0021	0.0096	0.8271	20.1	13.772	11	0.2459	440683	39106	401577	chr6	126326921	6	6	126326921	126326921	1	1	0.4781	421381	0.0408	6	126326921	*	rs6904938	R	6	126648067	chr6:126648067	rs6904938	a	g	0.5239	-0.0402	0.0064	3.09e-10	126648067	126326921	6	126326921	6	126326921	*	R	-0.21875	-6.28125
chr6:126326977:C:G	C	G	0.5233	0.0082	0.509	0.5505	-0.0022	0.0096	0.8189	20.5	13.839	11	0.2421	440683	39106	401577	chr6	126326977	6	6	126326977	126326977	1	1	0.4767	420147	0.0415	6	126326977	*	rs9388480	S	6	126648123	chr6:126648123	rs9388480	c	g	0.524	-0.0402	0.0064	3.09e-10	126648123	126326977	6	126326977	6	126326977	*	S	-0.229167	-6.28125
chr6:126327936:G:A	A	G	0.4765	0.0081	0.4495	0.4909	0.0022	0.0096	0.8206	21.1	13.933	11	0.2367	440683	39106	401577	chr6	126327936	6	6	126327936	126327936	1	1	0.4765	419971	0.0414	6	126327936	*	rs28882129	R	6	126649082	chr6:126649082	rs112969021	a	g	0.476	0.0404	0.0064	2.524e-10	126649082	126327936	6	126327936	6	126327936	*	R	0.229167	6.3125
chr6:126332328:A:C	A	C	0.5228	0.0081	0.5088	0.5506	-0.0024	0.0096	0.8032	18.8	13.546	11	0.2591	440683	39106	401577	chr6	126332328	6	6	126332328	126332328	1	1	0.4772	420588	0.0418	6	126332328	*	rs9388485	M	6	126653474	chr6:126653474	rs9388485	a	c	0.5234	-0.0398	0.0064	4.618e-10	126653474	126332328	6	126332328	6	126332328	*	M	-0.25	-6.21875
chr6:126332709:G:A	A	G	0.4771	0.008	0.4495	0.4911	0.0022	0.0096	0.8173	19	13.573	11	0.2575	440683	39106	401577	chr6	126332709	6	6	126332709	126332709	1	1	0.4771	420500	0.0416	6	126332709	*	rs9385396	R	6	126653855	chr6:126653855	rs9385396	a	g	0.476	0.0404	0.0064	2.524e-10	126653855	126332709	6	126332709	6	126332709	*	R	0.229167	6.3125
chr6:126334097:C:A	A	C	0.4789	0.0087	0.4481	0.4935	0.0022	0.0095	0.8151	20.6	13.853	11	0.2412	440683	39106	401577	chr6	126334097	6	6	126334097	126334097	1	1	0.4789	422086	0.0454	6	126334097	*	rs1378579	M	6	126655243	chr6:126655243	rs1378579	a	c	0.4759	0.0403	0.0064	2.793e-10	126655243	126334097	6	126334097	6	126334097	*	M	0.231579	6.29688
chr6:126336326:A:G	A	G	0.5078	0.01	0.4913	0.5391	-0.0024	0.0096	0.7997	33.4	16.525	11	0.1227	440683	39106	401577	chr6	126336326	6	6	126336326	126336326	1	1	0.4922	433808	0.0478	6	126336326	*	rs4897175	D	6	126657472	chr6:126657472	rs4897175	a	g	0.5136	-0.0469	0.0064	2.085e-13	126657472	126336326	6	126336326	6	126336326	*	D	-0.25	-7.32812
chr6:126337897:T:G	T	G	0.5308	0.0144	0.5036	0.5676	0.0106	0.0096	0.2675	38.5	17.893	11	0.0841	440683	39106	401577	chr6	126337897	6	6	126337897	126337897	1	1	0.4692	413537	0.064	6	126337897	*	rs6919397	K	6	126659043	chr6:126659043	rs6919397	t	g	0.5474	-0.0478	0.0064	7.202e-14	126659043	126337897	6	126337897	6	126337897	*	K	1.10417	-7.46875
chr6:126340008:T:C	T	C	0.5323	0.0138	0.5072	0.5693	0.0101	0.0096	0.2906	39.7	18.252	11	0.07591	440683	39106	401577	chr6	126340008	6	6	126340008	126340008	1	1	0.4677	412215	0.0621	6	126340008	*	rs9388486	Y	6	126661154	chr6:126661154	rs9388486	t	c	0.5478	-0.0477	0.0064	8.113e-14	126661154	126340008	6	126340008	6	126340008	*	Y	1.05208	-7.45312
chr6:126340356:G:T	T	G	0.0912	0.0102	0.075	0.1103	0.008	0.0169	0.6352	11.3	12.404	11	0.3341	440683	39106	401577	chr6	126340356	6	6	126340356	126340356	1	1	0.0912	80380.6	0.0353	6	126340356	*	rs41285260	B	6	126661502	chr6:126661502	rs41285260	t	g	0.0842	0.0571	0.0117	1.12e-06	126661502	126340356	6	126340356	6	126340356	*	B	0.473373	4.88034
chr6:126340712:C:T	T	C	0.4692	0.0139	0.4326	0.4946	-0.011	0.0096	0.2506	37.1	17.495	11	0.09405	440683	39106	401577	chr6	126340712	6	6	126340712	126340712	1	1	0.4692	413537	0.062	6	126340712	*	rs9375435	Y	6	126661858	chr6:126661858	rs9375435	t	c	0.4529	0.0487	0.0064	2.439e-14	126661858	126340712	6	126340712	6	126340712	*	Y	-1.14583	7.60938
chr6:126343187:C:T	T	C	0.4679	0.0135	0.4311	0.4922	-0.0095	0.0096	0.3193	32.3	16.248	11	0.1322	440683	39106	401577	chr6	126343187	6	6	126343187	126343187	1	1	0.4679	412391	0.0611	6	126343187	*	rs17754780	Y	6	126664333	chr6:126664333	rs17754780	t	c	0.4521	0.0486	0.0064	2.754e-14	126664333	126343187	6	126343187	6	126343187	*	Y	-0.989583	7.59375
chr6:126344034:A:T	A	T	0.1511	0.0092	0.1339	0.179	-0.0025	0.0137	0.8553	0	6.458	11	0.8411	440683	39106	401577	chr6	126344034	6	6	126344034	126344034	1	1	0.1511	133174	0.0451	6	126344034	*	rs581484	W	6	126665180	chr6:126665180	rs581484	a	t	0.1467	-0.0356	0.0092	0.0001117	126665180	126344034	6	126344034	6	126344034	*	W	-0.182482	-3.86957
chr6:126345270:C:T	T	C	0.4672	0.0135	0.431	0.4919	-0.0107	0.0096	0.2633	35	16.93	11	0.1099	440683	39106	401577	chr6	126345270	6	6	126345270	126345270	1	1	0.4672	411774	0.0609	6	126345270	*	rs6907898	Y	6	126666416	chr6:126666416	rs6907898	t	c	0.4518	0.0473	0.0064	1.303e-13	126666416	126345270	6	126345270	6	126345270	*	Y	-1.11458	7.39062
chr6:126348333:C:A	A	C	0.4676	0.0135	0.4311	0.4919	-0.0094	0.0096	0.3252	32	16.173	11	0.1348	440683	39106	401577	chr6	126348333	6	6	126348333	126348333	1	1	0.4676	412127	0.0608	6	126348333	*	rs9401876	M	6	126669479	chr6:126669479	rs9401876	a	c	0.4521	0.0478	0.0064	7.202e-14	126669479	126348333	6	126348333	6	126348333	*	M	-0.979167	7.46875
chr6:126349571:T:C	T	C	0.9942	0.0021	0.9912	0.9977	0.0604	0.0689	0.3807	0	4.982	8	0.7595	437326	38039	399287	chr6	126349571	6	6	126349571	126349571	0.972715	0.994297	0.0058	5072.98	0.0065	6	126349571	*	rs62427692	Y	6	126670717	chr6:126670717	rs62427692	t	c	0.9925	0.1725	0.0428	5.621e-05	126670717	126349571	6	126349571	6	126349571	*	Y	0.876633	4.03037
chr6:126353208:A:G	A	G	0.5322	0.0135	0.5079	0.5689	0.0094	0.0096	0.3243	32	16.175	11	0.1348	440683	39106	401577	chr6	126353208	6	6	126353208	126353208	1	1	0.4678	412303	0.061	6	126353208	*	rs2045258	R	6	126674354	chr6:126674354	rs2045258	a	g	0.5478	-0.0479	0.0064	6.392e-14	126674354	126353208	6	126353208	6	126353208	*	R	0.979167	-7.48437
chr6:126355000:A:G	A	G	0.9919	0.0019	0.9889	0.9952	-0.0258	0.0592	0.6634	11.8	10.208	9	0.3339	439171	38674	400497	chr6	126355000	6	6	126355000	126355000	0.988953	0.997311	0.0081	7114.57	0.0063	6	126355000	*	rs140636359	R	6	126676146	chr6:126676146	rs140636359	a	g	0.9938	-0.1824	0.0478	0.0001379	126676146	126355000	6	126355000	6	126355000	*	R	-0.435811	-3.8159
chr6:126357639:T:C	T	C	0.239	0.0084	0.2251	0.2545	0.0052	0.0113	0.6468	0	10.29	11	0.5045	440683	39106	401577	chr6	126357639	6	6	126357639	126357639	1	1	0.239	210646	0.0294	6	126357639	*	rs9401877	Y	6	126678785	chr6:126678785	rs9401877	t	c	0.2363	-0.0348	0.0075	3.907e-06	126678785	126357639	6	126357639	6	126357639	*	Y	0.460177	-4.64
chr6:126357960:A:T	A	T	0.5322	0.0137	0.5076	0.5684	0.0095	0.0096	0.3186	31	15.938	11	0.1434	440683	39106	401577	chr6	126357960	6	6	126357960	126357960	1	1	0.4678	412303	0.0608	6	126357960	*	rs9491624	W	6	126679106	chr6:126679106	rs9491624	a	t	0.5472	-0.0472	0.0064	1.466e-13	126679106	126357960	6	126357960	6	126357960	*	W	0.989583	-7.375
chr6:126359343:G:A	A	G	0.4693	0.0143	0.4331	0.4962	-0.0097	0.0096	0.3106	30.7	15.88	11	0.1456	440683	39106	401577	chr6	126359343	6	6	126359343	126359343	1	1	0.4693	413625	0.0631	6	126359343	*	rs2326387	R	6	126680489	chr6:126680489	rs2326387	a	g	0.4527	0.0478	0.0064	7.202e-14	126680489	126359343	6	126359343	6	126359343	*	R	-1.01042	7.46875
chr6:126362448:A:G	A	G	0.5155	0.0133	0.4891	0.5498	0.0135	0.0095	0.1565	37.9	17.711	11	0.08853	440683	39106	401577	chr6	126362448	6	6	126362448	126362448	1	1	0.4845	427022	0.0607	6	126362448	*	rs9398803	R	6	126683594	chr6:126683594	rs9398803	a	g	0.5308	-0.0496	0.0064	8.103e-15	126683594	126362448	6	126362448	6	126362448	*	R	1.42105	-7.75
chr6:126364681:G:C	C	G	0.4692	0.0142	0.4329	0.496	-0.0086	0.0095	0.3665	33.3	16.492	11	0.1238	440683	39106	401577	chr6	126364681	6	6	126364681	126364681	1	1	0.4692	413537	0.0631	6	126364681	*	rs2027299	S	6	126685827	chr6:126685827	rs2027299	c	g	0.4557	0.0477	0.0068	2.402e-12	126685827	126364681	6	126364681	6	126364681	*	S	-0.905263	7.01471
chr6:126365261:A:G	A	G	0.7077	0.0128	0.6846	0.7216	-0.0082	0.0105	0.4329	27.4	15.144	11	0.176	440683	39106	401577	chr6	126365261	6	6	126365261	126365261	1	1	0.2923	257623	0.037	6	126365261	*	rs12202204	R	6	126686407	chr6:126686407	rs12202204	a	g	0.687	0.028	0.0069	5.081e-05	126686407	126365261	6	126365261	6	126365261	*	R	-0.780952	4.05797
chr6:126365367:C:G	C	G	0.5315	0.014	0.5057	0.5669	0.0091	0.0096	0.3391	32.6	16.309	11	0.13	440683	39106	401577	chr6	126365367	6	6	126365367	126365367	1	1	0.4685	412920	0.0612	6	126365367	*	rs4895807	S	6	126686513	chr6:126686513	rs4895807	c	g	0.5469	-0.0474	0.0064	1.158e-13	126686513	126365367	6	126365367	6	126365367	*	S	0.947917	-7.40625
chr6:126377573:A:G	A	G	0.5296	0.0142	0.5049	0.5678	0.0082	0.0095	0.3887	32.8	16.365	11	0.1281	440683	39106	401577	chr6	126377573	6	6	126377573	126377573	1	1	0.4704	414595	0.0629	6	126377573	*	rs9388489	R	6	126698719	chr6:126698719	rs9388489	a	g	0.5472	-0.0476	0.0064	9.137e-14	126698719	126377573	6	126377573	6	126377573	*	R	0.863158	-7.4375
chr6:126380821:T:C	T	C	0.5321	0.0136	0.5074	0.5679	0.0086	0.0095	0.3701	33	16.416	11	0.1264	440683	39106	401577	chr6	126380821	6	6	126380821	126380821	1	1	0.4679	412391	0.0605	6	126380821	*	rs1361262	Y	6	126701967	chr6:126701967	rs1361262	t	c	0.547	-0.0476	0.0064	9.137e-14	126701967	126380821	6	126380821	6	126380821	*	Y	0.905263	-7.4375
chr6:126382244:T:A	A	T	0.4619	0.0167	0.4248	0.4928	-0.0083	0.0096	0.3873	29.3	15.56	11	0.1583	440683	39106	401577	chr6	126382244	6	6	126382244	126382244	1	1	0.4619	407103	0.068	6	126382244	*	rs9398804	W	6	126703390	chr6:126703390	rs9398804	a	t	0.4417	0.0427	0.0067	1.863e-10	126703390	126382244	6	126382244	6	126382244	*	W	-0.864583	6.37313
chr6:126383649:C:T	T	C	0.4574	0.0147	0.4197	0.4825	-0.0077	0.0096	0.4198	39.2	18.085	11	0.07964	440683	39106	401577	chr6	126383649	6	6	126383649	126383649	1	1	0.4574	403137	0.0628	6	126383649	*	rs9388490	Y	6	126704795	chr6:126704795	rs9388490	t	c	0.4412	0.0503	0.0064	3.392e-15	126704795	126383649	6	126383649	6	126383649	*	Y	-0.802083	7.85937
chr6:126383788:C:G	C	G	0.7087	0.0129	0.6854	0.7239	-0.0079	0.0105	0.455	28.7	15.422	11	0.164	440683	39106	401577	chr6	126383788	6	6	126383788	126383788	1	1	0.2913	256742	0.0385	6	126383788	*	rs10457478	S	6	126704934	chr6:126704934	rs10457478	c	g	0.6877	0.0263	0.0069	0.0001413	126704934	126383788	6	126383788	6	126383788	*	S	-0.752381	3.81159
chr6:126387324:A:G	A	G	0.1816	0.01	0.1681	0.2005	-0.0051	0.0126	0.6852	0	5.742	11	0.89	440683	39106	401577	chr6	126387324	6	6	126387324	126387324	1	1	0.1816	160056	0.0324	6	126387324	*	rs7755075	R	6	126708470	chr6:126708470	rs7755075	a	g	0.1807	-0.0363	0.0084	1.466e-05	126708470	126387324	6	126387324	6	126387324	*	R	-0.404762	-4.32143
chr6:126391101:G:C	C	G	0.4705	0.0127	0.4363	0.4927	-0.0079	0.0096	0.4061	31.2	15.998	11	0.1412	440683	39106	401577	chr6	126391101	6	6	126391101	126391101	1	1	0.4705	414683	0.0564	6	126391101	*	rs1578060	S	6	126712247	chr6:126712247	rs1578060	c	g	0.4553	0.0483	0.0064	3.956e-14	126712247	126391101	6	126391101	6	126391101	*	S	-0.822917	7.54688
chr6:126393367:C:T	T	C	0.1732	0.0084	0.1591	0.1964	-0.0031	0.0127	0.8064	0	6.292	11	0.8532	440683	39106	401577	chr6	126393367	6	6	126393367	126393367	1	1	0.1732	152653	0.0373	6	126393367	*	rs72979905	Y	6	126714513	chr6:126714513	rs72979905	t	c	0.1785	-0.0374	0.0084	8.006e-06	126714513	126393367	6	126393367	6	126393367	*	Y	-0.244094	-4.45238
chr6:126395918:A:G	A	G	0.4949	0.0101	0.4744	0.528	0.0106	0.0096	0.2652	36	17.19	11	0.1024	440683	39106	401577	chr6	126395918	6	6	126395918	126395918	1	1	0.4949	436188	0.0536	6	126395918	*	rs1591805	R	6	126717064	chr6:126717064	rs1591805	a	g	0.5089	-0.0502	0.0064	3.844e-15	126717064	126395918	6	126395918	6	126395918	*	R	1.10417	-7.84375
chr6:126405149:C:T	T	C	0.4711	0.0127	0.4365	0.4937	-0.0076	0.0095	0.4281	33.8	16.619	11	0.1196	440683	39106	401577	chr6	126405149	6	6	126405149	126405149	1	1	0.4711	415212	0.0572	6	126405149	*	rs9398805	Y	6	126726295	chr6:126726295	rs9398805	t	c	0.4562	0.0478	0.0064	7.202e-14	126726295	126405149	6	126405149	6	126405149	*	Y	-0.8	7.46875
chr6:126406746:A:G	A	G	0.2344	0.0083	0.2189	0.2491	0.0009	0.0114	0.9374	0	9.867	11	0.5424	440683	39106	401577	chr6	126406746	6	6	126406746	126406746	1	1	0.2344	206592	0.0302	6	126406746	*	rs1856444	R	6	126727892	chr6:126727892	rs1856444	a	g	0.2323	-0.0353	0.0076	3.866e-06	126727892	126406746	6	126406746	6	126406746	*	R	0.0789474	-4.64474
chr6:126406804:A:T	A	T	0.5289	0.0131	0.5055	0.5642	0.0072	0.0095	0.4494	34.1	16.692	11	0.1173	440683	39106	401577	chr6	126406804	6	6	126406804	126406804	1	1	0.4711	415212	0.0587	6	126406804	*	rs4897180	W	6	126727950	chr6:126727950	rs4897180	a	t	0.545	-0.048	0.0064	5.672e-14	126727950	126406804	6	126406804	6	126406804	*	W	0.757895	-7.5
chr6:126415486:T:G	T	G	0.9942	0.002	0.9911	0.9973	0.072	0.0682	0.2912	0	5.254	8	0.7302	437326	38039	399287	chr6	126415486	6	6	126415486	126415486	0.972715	0.994297	0.0058	5072.98	0.0062	6	126415486	*	rs62427718	K	6	126736632	chr6:126736632	rs62427718	t	g	0.9925	0.1663	0.043	0.0001113	126736632	126415486	6	126415486	6	126415486	*	K	1.05572	3.86744
chr6:126422941:G:A	A	G	0.4712	0.0129	0.436	0.4948	-0.008	0.0095	0.4036	36.5	17.32	11	0.09877	440683	39106	401577	chr6	126422941	6	6	126422941	126422941	1	1	0.4712	415300	0.0588	6	126422941	*	rs9321065	R	6	126744087	chr6:126744087	rs9321065	a	g	0.4553	0.0489	0.0064	1.913e-14	126744087	126422941	6	126422941	6	126422941	*	R	-0.842105	7.64062
chr6:126423930:T:C	T	C	0.529	0.013	0.5049	0.564	0.0079	0.0095	0.4092	36.5	17.336	11	0.09832	440683	39106	401577	chr6	126423930	6	6	126423930	126423930	1	1	0.471	415123	0.0591	6	126423930	*	rs2039735	Y	6	126745076	chr6:126745076	rs2039735	t	c	0.5441	-0.0477	0.0064	8.113e-14	126745076	126423930	6	126423930	6	126423930	*	Y	0.831579	-7.45312
chr6:126425964:A:C	A	C	0.7076	0.0126	0.6838	0.723	-0.0086	0.0105	0.4105	31.7	16.111	11	0.1371	440683	39106	401577	chr6	126425964	6	6	126425964	126425964	1	1	0.2924	257711	0.0392	6	126425964	*	rs34539692	M	6	126747110	chr6:126747110	rs34539692	a	c	0.6878	0.026	0.0069	0.0001682	126747110	126425964	6	126425964	6	126425964	*	M	-0.819048	3.76812
chr6:126427347:A:G	A	G	0.5294	0.0127	0.5067	0.5652	0.007	0.0095	0.4608	36.5	17.336	11	0.09832	440683	39106	401577	chr6	126427347	6	6	126427347	126427347	1	1	0.4706	414771	0.0585	6	126427347	*	rs1538172	R	6	126748493	chr6:126748493	rs1538172	a	g	0.5446	-0.0481	0.0064	5.031e-14	126748493	126427347	6	126427347	6	126427347	*	R	0.736842	-7.51562
chr6:126430775:C:T	T	C	0.4698	0.0127	0.4345	0.4932	-0.0066	0.0096	0.4892	36.3	17.28	11	0.09987	440683	39106	401577	chr6	126430775	6	6	126430775	126430775	1	1	0.4698	414066	0.0587	6	126430775	*	rs9401881	Y	6	126751921	chr6:126751921	rs9401881	t	c	0.4546	0.0481	0.0064	5.031e-14	126751921	126430775	6	126430775	6	126430775	*	Y	-0.6875	7.51562
chr6:126431327:A:C	A	C	0.9942	0.0021	0.9911	0.9978	0.0752	0.0688	0.2741	0	4.889	8	0.7694	437326	38039	399287	chr6	126431327	6	6	126431327	126431327	0.972715	0.994297	0.0058	5072.98	0.0067	6	126431327	*	rs62427721	V	6	126752473	chr6:126752473	rs62427721	a	c	0.9924	0.1669	0.0427	9.346e-05	126752473	126431327	6	126431327	6	126431327	*	V	1.09302	3.90867
chr6:126431652:C:T	T	C	0.4704	0.0127	0.4342	0.4932	-0.0071	0.0095	0.4596	36.7	17.386	11	0.09696	440683	39106	401577	chr6	126431652	6	6	126431652	126431652	1	1	0.4704	414595	0.059	6	126431652	*	rs4565329	Y	6	126752798	chr6:126752798	rs4565329	t	c	0.4557	0.0477	0.0064	8.113e-14	126752798	126431652	6	126431652	6	126431652	*	Y	-0.747368	7.45312
chr6:126431728:C:T	T	C	0.4705	0.0126	0.4342	0.4932	-0.0071	0.0095	0.4571	36.7	17.372	11	0.09734	440683	39106	401577	chr6	126431728	6	6	126431728	126431728	1	1	0.4705	414683	0.059	6	126431728	*	rs1538170	Y	6	126752874	chr6:126752874	rs1538170	t	c	0.4557	0.0478	0.0064	7.202e-14	126752874	126431728	6	126431728	6	126431728	*	Y	-0.747368	7.46875
chr6:126431738:C:G	C	G	0.5296	0.0127	0.5069	0.5658	0.0071	0.0095	0.459	36.8	17.413	11	0.09624	440683	39106	401577	chr6	126431738	6	6	126431738	126431738	1	1	0.4704	414595	0.0589	6	126431738	*	rs1538171	S	6	126752884	chr6:126752884	rs1538171	c	g	0.5443	-0.0477	0.0064	8.113e-14	126752884	126431738	6	126431738	6	126431738	*	S	0.747368	-7.45312
chr6:126432418:C:T	T	C	0.4711	0.013	0.4356	0.495	-0.0076	0.0095	0.4265	37.2	17.505	11	0.09379	440683	39106	401577	chr6	126432418	6	6	126432418	126432418	1	1	0.4711	415212	0.0594	6	126432418	*	rs4897181	Y	6	126753564	chr6:126753564	rs4897181	t	c	0.4554	0.0484	0.0064	3.507e-14	126753564	126432418	6	126432418	6	126432418	*	Y	-0.8	7.5625
chr6:126433909:A:G	A	G	0.5294	0.0127	0.5067	0.5655	0.0068	0.0095	0.4746	37.3	17.536	11	0.093	440683	39106	401577	chr6	126433909	6	6	126433909	126433909	1	1	0.4706	414771	0.0588	6	126433909	*	rs9401882	R	6	126755055	chr6:126755055	rs9401882	a	g	0.5441	-0.0476	0.0064	9.137e-14	126755055	126433909	6	126433909	6	126433909	*	R	0.715789	-7.4375
chr6:126434496:T:G	T	G	0.5286	0.0129	0.5048	0.5639	0.0075	0.0095	0.4321	37.4	17.568	11	0.09216	440683	39106	401577	chr6	126434496	6	6	126434496	126434496	1	1	0.4714	415476	0.0591	6	126434496	*	rs4897182	K	6	126755642	chr6:126755642	rs4897182	t	g	0.5439	-0.0477	0.0064	8.113e-14	126755642	126434496	6	126434496	6	126434496	*	K	0.789474	-7.45312
chr6:126437394:C:G	C	G	0.5294	0.0128	0.5066	0.5655	0.0068	0.0095	0.4786	37.7	17.657	11	0.08988	440683	39106	401577	chr6	126437394	6	6	126437394	126437394	1	1	0.4706	414771	0.0589	6	126437394	*	rs9375439	S	6	126758540	chr6:126758540	rs9375439	c	g	0.5442	-0.0476	0.0064	9.137e-14	126758540	126437394	6	126437394	6	126437394	*	S	0.715789	-7.4375
chr6:126437645:G:T	T	G	0.4705	0.0127	0.4342	0.4932	-0.0072	0.0095	0.4531	37.2	17.511	11	0.09364	440683	39106	401577	chr6	126437645	6	6	126437645	126437645	1	1	0.4705	414683	0.059	6	126437645	*	rs9398808	K	6	126758791	chr6:126758791	rs9398808	t	g	0.4552	0.0482	0.0064	4.462e-14	126758791	126437645	6	126437645	6	126437645	*	K	-0.757895	7.53125
chr6:126437887:G:T	T	G	0.4726	0.0128	0.4357	0.4948	-0.0072	0.0095	0.4474	38	17.741	11	0.08779	440683	39106	401577	chr6	126437887	6	6	126437887	126437887	1	1	0.4726	416534	0.0591	6	126437887	*	rs9385399	K	6	126759033	chr6:126759033	rs9385399	t	g	0.4554	0.048	0.0064	5.672e-14	126759033	126437887	6	126437887	6	126437887	*	K	-0.757895	7.5
chr6:126438441:T:G	T	G	0.5288	0.013	0.5049	0.5643	0.0076	0.0095	0.4245	38.2	17.792	11	0.08654	440683	39106	401577	chr6	126438441	6	6	126438441	126438441	1	1	0.4712	415300	0.0594	6	126438441	*	rs1415671	K	6	126759587	chr6:126759587	rs1415671	t	g	0.544	-0.0478	0.0064	7.202e-14	126759587	126438441	6	126438441	6	126438441	*	K	0.8	-7.46875
chr6:126439556:T:C	T	C	0.9589	0.0066	0.946	0.9681	-0.0576	0.0244	0.01807	0	8.804	11	0.64	440683	39106	401577	chr6	126439556	6	6	126439556	126439556	1	1	0.0411	36224.1	0.0221	6	126439556	*	rs17631225	Y	6	126760702	chr6:126760702	rs17631225	t	c	0.9637	-0.0831	0.0175	2.009e-06	126760702	126439556	6	126439556	6	126439556	*	Y	-2.36066	-4.74857
chr6:126439848:T:C	T	C	0.5298	0.0139	0.5029	0.565	0.0064	0.0096	0.5052	36.9	17.438	11	0.09557	440683	39106	401577	chr6	126439848	6	6	126439848	126439848	1	1	0.4702	414418	0.0621	6	126439848	*	rs2184968	Y	6	126760994	chr6:126760994	rs2184968	t	c	0.5477	-0.0483	0.0064	3.956e-14	126760994	126439848	6	126439848	6	126439848	*	Y	0.666667	-7.54688
chr6:126440082:G:A	A	G	0.4711	0.013	0.436	0.4949	-0.0073	0.0095	0.4418	37.8	17.689	11	0.08909	440683	39106	401577	chr6	126440082	6	6	126440082	126440082	1	1	0.4711	415212	0.0589	6	126440082	*	rs2152876	R	6	126761228	chr6:126761228	rs2152876	a	g	0.456	0.0477	0.0064	8.113e-14	126761228	126440082	6	126440082	6	126440082	*	R	-0.768421	7.45312
chr6:126443044:T:G	T	G	0.5294	0.0128	0.5065	0.5658	0.0068	0.0095	0.4757	37.2	17.518	11	0.09347	440683	39106	401577	chr6	126443044	6	6	126443044	126443044	1	1	0.4706	414771	0.0593	6	126443044	*	rs9385400	K	6	126764190	chr6:126764190	rs9385400	t	g	0.544	-0.0478	0.0064	7.202e-14	126764190	126443044	6	126443044	6	126443044	*	K	0.715789	-7.46875
chr6:126446365:A:C	A	C	0.5264	0.0134	0.503	0.566	0.0075	0.0095	0.4343	41.1	18.68	11	0.06708	440683	39106	401577	chr6	126446365	6	6	126446365	126446365	1	1	0.4736	417415	0.063	6	126446365	*	rs1361107	M	6	126767511	chr6:126767511	rs1361107	a	c	0.544	-0.0478	0.0064	7.202e-14	126767511	126446365	6	126446365	6	126446365	*	M	0.789474	-7.46875
chr6:126446454:C:T	T	C	0.4731	0.0139	0.4357	0.4985	-0.0073	0.0095	0.44	37.6	17.615	11	0.09095	440683	39106	401577	chr6	126446454	6	6	126446454	126446454	1	1	0.4731	416974	0.0628	6	126446454	*	rs1361108	Y	6	126767600	chr6:126767600	rs1361108	t	c	0.4553	0.0491	0.0064	1.498e-14	126767600	126446454	6	126446454	6	126446454	*	Y	-0.768421	7.67187
chr6:126449878:T:A	A	T	0.4702	0.0128	0.4341	0.4932	-0.0073	0.0096	0.4428	37.9	17.702	11	0.08875	440683	39106	401577	chr6	126449878	6	6	126449878	126449878	1	1	0.4702	414418	0.0591	6	126449878	*	rs1337735	H	6	126771024	chr6:126771024	rs1337735	a	t	0.458	0.0472	0.0068	4.05e-12	126771024	126449878	6	126449878	6	126449878	*	H	-0.760417	6.94118
chr6:126449997:C:T	T	C	0.472	0.0134	0.4365	0.4975	-0.0073	0.0095	0.4419	38.1	17.765	11	0.08721	440683	39106	401577	chr6	126449997	6	6	126449997	126449997	1	1	0.472	416005	0.061	6	126449997	*	rs1361109	Y	6	126771143	chr6:126771143	rs1361109	t	c	0.4555	0.0478	0.0064	7.202e-14	126771143	126449997	6	126449997	6	126449997	*	Y	-0.768421	7.46875
chr6:126450541:G:A	A	G	0.4717	0.0135	0.4355	0.4971	-0.0069	0.0095	0.4721	37.9	17.719	11	0.08833	440683	39106	401577	chr6	126450541	6	6	126450541	126450541	1	1	0.4717	415740	0.0616	6	126450541	*	rs1572569	R	6	126771687	chr6:126771687	rs1572569	a	g	0.4553	0.048	0.0064	5.672e-14	126771687	126450541	6	126450541	6	126450541	*	R	-0.726316	7.5
chr6:126452341:C:T	T	C	0.4698	0.0128	0.4332	0.4927	-0.0073	0.0096	0.4465	36.8	17.411	11	0.0963	440683	39106	401577	chr6	126452341	6	6	126452341	126452341	1	1	0.4698	414066	0.0595	6	126452341	*	rs2184967	Y	6	126773487	chr6:126773487	rs2184967	t	c	0.4548	0.0481	0.0064	5.031e-14	126773487	126452341	6	126452341	6	126452341	*	Y	-0.760417	7.51562
chr6:126452434:G:A	A	G	0.4706	0.0131	0.4349	0.4946	-0.0079	0.0095	0.41	37.4	17.57	11	0.09212	440683	39106	401577	chr6	126452434	6	6	126452434	126452434	1	1	0.4706	414771	0.0597	6	126452434	*	rs4559102	R	6	126773580	chr6:126773580	rs4559102	a	g	0.4548	0.048	0.0064	5.672e-14	126773580	126452434	6	126452434	6	126452434	*	R	-0.831579	7.5
chr6:126454948:G:T	T	G	0.4703	0.013	0.4349	0.4941	-0.0076	0.0096	0.4259	38.6	17.926	11	0.0833	440683	39106	401577	chr6	126454948	6	6	126454948	126454948	1	1	0.4703	414506	0.0592	6	126454948	*	rs9388494	K	6	126776094	chr6:126776094	rs9388494	t	g	0.4549	0.048	0.0064	5.672e-14	126776094	126454948	6	126454948	6	126454948	*	K	-0.791667	7.5
chr6:126457454:G:A	A	G	0.4702	0.0129	0.4332	0.4937	-0.0074	0.0096	0.4388	37.8	17.679	11	0.08934	440683	39106	401577	chr6	126457454	6	6	126457454	126457454	1	1	0.4702	414418	0.0605	6	126457454	*	rs9375441	R	6	126778600	chr6:126778600	rs9375441	a	g	0.455	0.0482	0.0064	4.462e-14	126778600	126457454	6	126457454	6	126457454	*	R	-0.770833	7.53125
chr6:126460288:C:T	T	C	0.4716	0.0127	0.4331	0.4928	-0.0066	0.0095	0.4875	37.9	17.723	11	0.08824	440683	39106	401577	chr6	126460288	6	6	126460288	126460288	1	1	0.4716	415652	0.0597	6	126460288	*	rs4895808	Y	6	126781434	chr6:126781434	rs4895808	t	c	0.4551	0.0482	0.0064	4.462e-14	126781434	126460288	6	126460288	6	126460288	*	Y	-0.694737	7.53125
chr6:126461311:G:A	A	G	0.4718	0.0133	0.4354	0.497	-0.0068	0.0095	0.4765	39.4	18.163	11	0.07788	440683	39106	401577	chr6	126461311	6	6	126461311	126461311	1	1	0.4718	415828	0.0616	6	126461311	*	rs9388495	R	6	126782457	chr6:126782457	rs9388495	a	g	0.4556	0.0483	0.0064	3.956e-14	126782457	126461311	6	126461311	6	126461311	*	R	-0.715789	7.54688
chr6:126463916:A:G	A	G	0.5293	0.0129	0.5057	0.5651	0.0075	0.0095	0.4302	39.5	18.185	11	0.07739	440683	39106	401577	chr6	126463916	6	6	126463916	126463916	1	1	0.4707	414859	0.0594	6	126463916	*	rs9388496	R	6	126785062	chr6:126785062	rs9388496	a	g	0.5442	-0.0476	0.0064	9.137e-14	126785062	126463916	6	126463916	6	126463916	*	R	0.789474	-7.4375
chr6:126466961:G:A	A	G	0.4718	0.0133	0.4354	0.4969	-0.0068	0.0095	0.476	39.5	18.194	11	0.07718	440683	39106	401577	chr6	126466961	6	6	126466961	126466961	1	1	0.4718	415828	0.0615	6	126466961	*	rs1844594	R	6	126788107	chr6:126788107	rs1844594	a	g	0.4556	0.0482	0.0064	4.462e-14	126788107	126466961	6	126466961	6	126466961	*	R	-0.715789	7.53125
chr6:126467998:C:T	T	C	0.4716	0.0126	0.4331	0.4925	-0.0066	0.0095	0.4849	39.3	18.115	11	0.07895	440683	39106	401577	chr6	126467998	6	6	126467998	126467998	1	1	0.4716	415652	0.0594	6	126467998	*	rs9398809	Y	6	126789144	chr6:126789144	rs9398809	t	c	0.4555	0.0479	0.0064	6.392e-14	126789144	126467998	6	126467998	6	126467998	*	Y	-0.694737	7.48437
chr6:126468326:C:T	T	C	0.4701	0.0126	0.4332	0.4926	-0.0069	0.0096	0.473	39.2	18.093	11	0.07944	440683	39106	401577	chr6	126468326	6	6	126468326	126468326	1	1	0.4701	414330	0.0594	6	126468326	*	rs9385401	Y	6	126789472	chr6:126789472	rs9385401	t	c	0.4556	0.0476	0.0064	9.137e-14	126789472	126468326	6	126468326	6	126468326	*	Y	-0.71875	7.4375
chr6:126470949:A:G	A	G	0.7574	0.0119	0.7386	0.7861	-0.0153	0.0112	0.1721	41.1	18.683	11	0.06702	440683	39106	401577	chr6	126470949	6	6	126470949	126470949	1	1	0.2426	213819	0.0475	6	126470949	*	rs11759026	R	6	126792095	chr6:126792095	rs11759026	a	g	0.768	-0.066	0.0075	2.042e-18	126792095	126470949	6	126470949	6	126470949	*	R	-1.36607	-8.8
chr6:126475965:A:G	A	G	0.5299	0.0126	0.5075	0.5669	0.0069	0.0096	0.4727	40.1	18.368	11	0.07343	440683	39106	401577	chr6	126475965	6	6	126475965	126475965	1	1	0.4701	414330	0.0594	6	126475965	*	rs9401883	R	6	126797111	chr6:126797111	rs9401883	a	g	0.5448	-0.0481	0.0064	5.031e-14	126797111	126475965	6	126475965	6	126475965	*	R	0.71875	-7.51562
chr6:126479998:C:A	A	C	0.468	0.0127	0.4317	0.4912	-0.007	0.0096	0.4673	38.6	17.911	11	0.08367	440683	39106	401577	chr6	126479998	6	6	126479998	126479998	1	1	0.468	412479	0.0595	6	126479998	*	rs1159619	M	6	126801144	chr6:126801144	rs1159619	a	c	0.4535	0.0476	0.0064	9.137e-14	126801144	126479998	6	126479998	6	126479998	*	M	-0.729167	7.4375
chr6:126481452:A:G	A	G	0.2336	0.0099	0.2161	0.2524	-0.0002	0.0113	0.9849	0	9.258	11	0.5981	440683	39106	401577	chr6	126481452	6	6	126481452	126481452	1	1	0.2336	205887	0.0363	6	126481452	*	rs7753563	R	6	126802598	chr6:126802598	rs7753563	a	g	0.2334	-0.0361	0.0075	1.679e-06	126802598	126481452	6	126481452	6	126481452	*	R	-0.0176991	-4.81333
chr6:126481991:A:C	A	C	0.5275	0.0143	0.4994	0.5651	0.0068	0.0095	0.478	41.4	18.784	11	0.06509	440683	39106	401577	chr6	126481991	6	6	126481991	126481991	1	1	0.4725	416445	0.0657	6	126481991	*	rs9375442	M	6	126803137	chr6:126803137	rs9375442	a	c	0.5443	-0.0482	0.0064	4.462e-14	126803137	126481991	6	126481991	6	126481991	*	M	0.715789	-7.53125
chr6:126484109:A:G	A	G	0.53	0.0126	0.5076	0.5673	0.0068	0.0096	0.4787	41.6	18.836	11	0.0641	440683	39106	401577	chr6	126484109	6	6	126484109	126484109	1	1	0.47	414242	0.0597	6	126484109	*	rs2050644	R	6	126805255	chr6:126805255	rs2050644	a	g	0.5449	-0.048	0.0064	5.672e-14	126805255	126484109	6	126484109	6	126484109	*	R	0.708333	-7.5
chr6:126485530:T:C	T	C	0.5298	0.0126	0.5071	0.5673	0.0068	0.0095	0.4772	41.1	18.679	11	0.0671	440683	39106	401577	chr6	126485530	6	6	126485530	126485530	1	1	0.4702	414418	0.0602	6	126485530	*	rs4422634	Y	6	126806676	chr6:126806676	rs4422634	t	c	0.5449	-0.0484	0.0064	3.507e-14	126806676	126485530	6	126485530	6	126485530	*	Y	0.715789	-7.5625
chr6:126487491:T:G	T	G	0.5299	0.0126	0.5074	0.5673	0.0067	0.0096	0.4846	41.2	18.692	11	0.06686	440683	39106	401577	chr6	126487491	6	6	126487491	126487491	1	1	0.4701	414330	0.0599	6	126487491	*	rs1120786	K	6	126808637	chr6:126808637	rs1120786	t	g	0.5449	-0.0479	0.0064	6.392e-14	126808637	126487491	6	126487491	6	126487491	*	K	0.697917	-7.48437
chr6:126488724:G:A	A	G	0.4699	0.0126	0.4327	0.4924	-0.0069	0.0096	0.4731	41	18.637	11	0.06793	440683	39106	401577	chr6	126488724	6	6	126488724	126488724	1	1	0.4699	414154	0.0597	6	126488724	*	rs9372839	R	6	126809870	chr6:126809870	rs9372839	a	g	0.4549	0.048	0.0064	5.672e-14	126809870	126488724	6	126488724	6	126488724	*	R	-0.71875	7.5
chr6:126490782:A:T	A	T	0.5333	0.0131	0.5089	0.5694	0.0049	0.0096	0.6067	36.2	17.23	11	0.1013	440683	39106	401577	chr6	126490782	6	6	126490782	126490782	1	1	0.4667	411334	0.0605	6	126490782	*	rs2326451	W	6	126811928	chr6:126811928	rs2326451	a	t	0.5484	-0.0478	0.0064	7.202e-14	126811928	126490782	6	126490782	6	126490782	*	W	0.510417	-7.46875
chr6:126491463:C:G	C	G	0.7205	0.016	0.6899	0.7464	-0.0089	0.0106	0.4032	46.6	20.606	11	0.03769	440683	39106	401577	chr6	126491463	6	6	126491463	126491463	1	1	0.2795	246342	0.0565	6	126491463	*	rs10457480	S	6	126812609	chr6:126812609	rs10457480	c	g	0.6979	0.0256	0.007	0.000263	126812609	126491463	6	126491463	6	126491463	*	S	-0.839623	3.65714
chr6:126492575:G:A	A	G	0.2798	0.0162	0.2536	0.3126	0.009	0.0106	0.3949	45.9	20.342	11	0.04086	440683	39106	401577	chr6	126492575	6	6	126492575	126492575	1	1	0.2798	246606	0.059	6	126492575	*	rs10457481	R	6	126813721	chr6:126813721	rs10457481	a	g	0.3022	-0.0257	0.007	0.0002487	126813721	126492575	6	126492575	6	126492575	*	R	0.849057	-3.67143
chr6:126494458:C:A	A	C	0.4706	0.013	0.4336	0.4943	-0.0073	0.0095	0.4473	40.8	18.571	11	0.06924	440683	39106	401577	chr6	126494458	6	6	126494458	126494458	1	1	0.4706	414771	0.0607	6	126494458	*	rs9398810	H	6	126815604	chr6:126815604	rs9398810	a	c	0.4551	0.0481	0.0064	5.031e-14	126815604	126494458	6	126494458	6	126494458	*	H	-0.768421	7.51562
chr6:126498553:T:G	T	G	0.5297	0.0127	0.507	0.568	0.0063	0.0096	0.5067	42.6	19.16	11	0.05828	440683	39106	401577	chr6	126498553	6	6	126498553	126498553	1	1	0.4703	414506	0.061	6	126498553	*	rs4418209	K	6	126819699	chr6:126819699	rs4418209	t	g	0.5448	-0.0479	0.0064	6.392e-14	126819699	126498553	6	126498553	6	126498553	*	K	0.65625	-7.48437
chr6:126499415:T:G	T	G	0.2327	0.0062	0.2194	0.2618	-0.0016	0.0113	0.8899	0	8.713	11	0.6483	440683	39106	401577	chr6	126499415	6	6	126499415	126499415	1	1	0.2327	205094	0.0424	6	126499415	*	rs2130604	K	6	126820561	chr6:126820561	rs2130604	t	g	0.2334	-0.0359	0.0075	1.915e-06	126820561	126499415	6	126499415	6	126499415	*	K	-0.141593	-4.78667
chr6:126501489:A:C	A	C	0.5271	0.0132	0.5054	0.5669	0.0066	0.0095	0.4884	43	19.289	11	0.05609	440683	39106	401577	chr6	126501489	6	6	126501489	126501489	1	1	0.4729	416798	0.0615	6	126501489	*	rs9372840	M	6	126822635	chr6:126822635	rs9372840	a	c	0.5447	-0.0487	0.0064	2.439e-14	126822635	126501489	6	126501489	6	126501489	*	M	0.694737	-7.60938
chr6:126504691:C:G	C	G	0.53	0.0126	0.5076	0.5675	0.0062	0.0095	0.5169	41.9	18.935	11	0.06227	440683	39106	401577	chr6	126504691	6	6	126504691	126504691	1	1	0.47	414242	0.0599	6	126504691	*	rs9401885	S	6	126825837	chr6:126825837	rs9401885	c	g	0.545	-0.048	0.0064	5.672e-14	126825837	126504691	6	126504691	6	126504691	*	S	0.652632	-7.5
chr6:126505673:A:C	A	C	0.5291	0.0128	0.5054	0.5656	0.0067	0.0095	0.4803	41.6	18.841	11	0.064	440683	39106	401577	chr6	126505673	6	6	126505673	126505673	1	1	0.4709	415035	0.0602	6	126505673	*	rs2130603	M	6	126826819	chr6:126826819	rs2130603	a	c	0.5447	-0.048	0.0064	5.672e-14	126826819	126505673	6	126505673	6	126505673	*	M	0.705263	-7.5
chr6:126508835:G:A	A	G	0.47	0.0124	0.4325	0.4922	-0.0063	0.0095	0.5064	42	18.962	11	0.06178	440683	39106	401577	chr6	126508835	6	6	126508835	126508835	1	1	0.47	414242	0.0597	6	126508835	*	rs7738135	R	6	126829981	chr6:126829981	rs7738135	a	g	0.455	0.048	0.0064	5.672e-14	126829981	126508835	6	126508835	6	126508835	*	R	-0.663158	7.5
chr6:126509366:T:C	T	C	0.5299	0.0126	0.5074	0.5675	0.0062	0.0095	0.5136	41.9	18.936	11	0.06224	440683	39106	401577	chr6	126509366	6	6	126509366	126509366	1	1	0.4701	414330	0.0601	6	126509366	*	rs4053271	Y	6	126830512	chr6:126830512	rs4053271	t	c	0.545	-0.0481	0.0064	5.031e-14	126830512	126509366	6	126509366	6	126509366	*	Y	0.652632	-7.51562
chr6:126512937:C:A	A	C	0.4699	0.0125	0.4325	0.4923	-0.0067	0.0095	0.486	41.7	18.87	11	0.06346	440683	39106	401577	chr6	126512937	6	6	126512937	126512937	1	1	0.4699	414154	0.0598	6	126512937	*	rs1490387	M	6	126834083	chr6:126834083	rs1490387	a	c	0.455	0.0481	0.0064	5.031e-14	126834083	126512937	6	126512937	6	126512937	*	M	-0.705263	7.51562
chr6:126513869:G:A	A	G	0.47	0.0126	0.4325	0.4924	-0.0064	0.0095	0.5015	41.6	18.822	11	0.06437	440683	39106	401577	chr6	126513869	6	6	126513869	126513869	1	1	0.47	414242	0.0599	6	126513869	*	rs9375446	R	6	126835015	chr6:126835015	rs9375446	a	g	0.455	0.0479	0.0064	6.392e-14	126835015	126513869	6	126513869	6	126513869	*	R	-0.673684	7.48437
chr6:126514509:C:T	T	C	0.4711	0.0133	0.4325	0.4957	-0.0068	0.0095	0.4736	41.7	18.86	11	0.06366	440683	39106	401577	chr6	126514509	6	6	126514509	126514509	1	1	0.4711	415212	0.0632	6	126514509	*	rs1490388	Y	6	126835655	chr6:126835655	rs1490388	t	c	0.4549	0.0479	0.0064	6.392e-14	126835655	126514509	6	126514509	6	126514509	*	Y	-0.715789	7.48437
chr6:126515634:T:G	T	G	0.9905	0.0015	0.9878	0.9937	-0.0974	0.0512	0.05712	0	2.17	8	0.9754	437069	38533	398536	chr6	126515634	6	6	126515634	126515634	0.985348	0.992427	0.0095	8304.31	0.0059	6	126515634	*	rs117570509	K	6	126836780	chr6:126836780	rs117570509	t	g	0.9916	-0.1533	0.038	5.496e-05	126836780	126515634	6	126515634	6	126515634	*	K	-1.90234	-4.03421
chr6:126516517:A:C	A	C	0.53	0.0126	0.5074	0.5674	0.0067	0.0096	0.4817	40.7	18.563	11	0.06939	440683	39106	401577	chr6	126516517	6	6	126516517	126516517	1	1	0.47	414242	0.06	6	126516517	*	rs1907067	M	6	126837663	chr6:126837663	rs1907067	a	c	0.545	-0.048	0.0064	5.672e-14	126837663	126516517	6	126516517	6	126516517	*	M	0.697917	-7.5
chr6:126518337:C:T	T	C	0.0131	0.0018	0.0091	0.0158	0.0848	0.0428	0.04751	0	6.444	9	0.6948	439171	38674	400497	chr6	126518337	6	6	126518337	126518337	0.988953	0.997311	0.0131	11506.3	0.0067	6	126518337	*	rs147446207	Y	6	126839483	chr6:126839483	rs147446207	t	c	0.0131	0.1072	0.0299	0.0003437	126839483	126518337	6	126518337	6	126518337	*	Y	1.98131	3.58528
chr6:126523108:G:A	A	G	0.0408	0.0066	0.0316	0.0537	0.0541	0.0245	0.02719	0	7.352	11	0.7699	440683	39106	401577	chr6	126523108	6	6	126523108	126523108	1	1	0.0408	35959.7	0.0221	6	126523108	*	rs118009556	R	6	126844254	chr6:126844254	rs118009556	a	g	0.0349	0.0847	0.018	2.56e-06	126844254	126523108	6	126523108	6	126523108	*	R	2.20816	4.70556
chr6:126530014:C:T	T	C	0.5132	0.0102	0.4833	0.5296	0.0008	0.0095	0.9364	13.8	12.758	11	0.3094	440683	39106	401577	chr6	126530014	6	6	126530014	126530014	1	1	0.4868	429049	0.0463	6	126530014	*	rs1490384	Y	6	126851160	chr6:126851160	rs1490384	t	c	0.5006	0.0494	0.0064	1.037e-14	126851160	126530014	6	126530014	6	126530014	*	Y	0.0842105	7.71875
chr6:126544738:T:C	T	C	0.4846	0.0095	0.4676	0.5129	0.0024	0.0096	0.8017	0	10.601	11	0.4773	440683	39106	401577	chr6	126544738	6	6	126544738	126544738	1	1	0.4846	427110	0.0453	6	126544738	*	rs6925689	Y	6	126865884	chr6:126865884	rs6925689	t	c	0.4969	-0.0461	0.0064	5.277e-13	126865884	126544738	6	126544738	6	126544738	*	Y	0.25	-7.20312
chr6:126544987:C:A	A	C	0.5023	0.0086	0.4754	0.5162	-0.0033	0.0095	0.7251	0	9.355	11	0.5891	440683	39106	401577	chr6	126544987	6	6	126544987	126544987	1	1	0.4977	438656	0.0408	6	126544987	*	rs1155939	M	6	126866133	chr6:126866133	rs1155939	a	c	0.4894	0.0483	0.0064	3.956e-14	126866133	126544987	6	126544987	6	126544987	*	M	-0.347368	7.54688
chr6:126545326:C:A	A	C	0.5016	0.0092	0.478	0.5181	-0.0045	0.0095	0.6346	0	9.78	11	0.5503	440683	39106	401577	chr6	126545326	6	6	126545326	126545326	1	1	0.4984	439273	0.0401	6	126545326	*	rs1155938	M	6	126866472	chr6:126866472	rs1155938	a	c	0.4899	0.0481	0.0064	5.031e-14	126866472	126545326	6	126545326	6	126545326	*	M	-0.473684	7.51562
chr6:126546205:G:C	C	G	0.5024	0.0096	0.4776	0.5202	-0.0041	0.0095	0.6687	0	9.754	11	0.5526	440683	39106	401577	chr6	126546205	6	6	126546205	126546205	1	1	0.4976	438568	0.0426	6	126546205	*	rs4380768	S	6	126867351	chr6:126867351	rs4380768	c	g	0.49	0.0486	0.0064	2.754e-14	126867351	126546205	6	126546205	6	126546205	*	S	-0.431579	7.59375
chr6:126547883:A:T	A	T	0.4985	0.0087	0.4841	0.5238	0.0046	0.0095	0.6263	0	9.636	11	0.5634	440683	39106	401577	chr6	126547883	6	6	126547883	126547883	1	1	0.4985	439361	0.0397	6	126547883	*	rs6921183	W	6	126869029	chr6:126869029	rs6921183	a	t	0.5091	-0.0487	0.0064	2.439e-14	126869029	126547883	6	126547883	6	126547883	*	W	0.484211	-7.60938
chr6:126552945:A:G	A	G	0.4988	0.0087	0.4844	0.5247	0.004	0.0095	0.6728	0	9.565	11	0.5699	440683	39106	401577	chr6	126552945	6	6	126552945	126552945	1	1	0.4988	439625	0.0403	6	126552945	*	rs9375447	R	6	126874091	chr6:126874091	rs9375447	a	g	0.5097	-0.0489	0.0064	1.913e-14	126874091	126552945	6	126552945	6	126552945	*	R	0.421053	-7.64062
chr6:126554375:C:T	T	C	0.503	0.0093	0.4777	0.5199	-0.0046	0.0095	0.6315	0	9.615	11	0.5653	440683	39106	401577	chr6	126554375	6	6	126554375	126554375	1	1	0.497	438039	0.0422	6	126554375	*	rs1490385	Y	6	126875521	chr6:126875521	rs1490385	t	c	0.4912	0.0489	0.0064	1.913e-14	126875521	126554375	6	126554375	6	126554375	*	Y	-0.484211	7.64062
chr6:126555434:C:G	C	G	0.4985	0.0087	0.4842	0.5246	0.0043	0.0095	0.6551	0	9.688	11	0.5587	440683	39106	401577	chr6	126555434	6	6	126555434	126555434	1	1	0.4985	439361	0.0404	6	126555434	*	rs9388500	S	6	126876580	chr6:126876580	rs9388500	c	g	0.5092	-0.0487	0.0064	2.439e-14	126876580	126555434	6	126555434	6	126555434	*	S	0.452632	-7.60938
chr6:126556377:A:G	A	G	0.4976	0.0086	0.4837	0.5238	0.0043	0.0095	0.651	0	9.896	11	0.5398	440683	39106	401577	chr6	126556377	6	6	126556377	126556377	1	1	0.4976	438568	0.0401	6	126556377	*	rs9401888	R	6	126877523	chr6:126877523	rs9401888	a	g	0.5091	-0.0487	0.0064	2.439e-14	126877523	126556377	6	126556377	6	126556377	*	R	0.452632	-7.60938
chr6:126561860:C:T	T	C	0.5012	0.0087	0.4753	0.5155	-0.0042	0.0095	0.6596	0	9.753	11	0.5527	440683	39106	401577	chr6	126561860	6	6	126561860	126561860	1	1	0.4988	439625	0.0402	6	126561860	*	rs6931369	Y	6	126883006	chr6:126883006	rs6931369	t	c	0.4903	0.0489	0.0064	1.913e-14	126883006	126561860	6	126561860	6	126561860	*	Y	-0.442105	7.64062
chr6:126562734:C:T	T	C	0.2384	0.0108	0.2248	0.2591	-0.005	0.0112	0.658	0	10.854	11	0.4556	440683	39106	401577	chr6	126562734	6	6	126562734	126562734	1	1	0.2384	210118	0.0343	6	126562734	*	rs56217912	Y	6	126883880	chr6:126883880	rs56217912	t	c	0.2531	-0.0333	0.0073	5.533e-06	126883880	126562734	6	126562734	6	126562734	*	Y	-0.446429	-4.56164
chr6:126565585:G:C	C	G	0.5013	0.0087	0.4753	0.5157	-0.0038	0.0095	0.6935	0	9.749	11	0.5531	440683	39106	401577	chr6	126565585	6	6	126565585	126565585	1	1	0.4987	439537	0.0404	6	126565585	*	rs1387916	S	6	126886731	chr6:126886731	rs1387916	c	g	0.4904	0.0488	0.0064	2.16e-14	126886731	126565585	6	126565585	6	126565585	*	S	-0.4	7.625
chr6:126567185:A:T	A	T	0.4985	0.0086	0.4842	0.5237	0.0047	0.0095	0.6241	0	9.806	11	0.5479	440683	39106	401577	chr6	126567185	6	6	126567185	126567185	1	1	0.4985	439361	0.0395	6	126567185	*	rs4629706	W	6	126888331	chr6:126888331	rs4629706	a	t	0.5091	-0.0489	0.0064	1.913e-14	126888331	126567185	6	126567185	6	126567185	*	W	0.494737	-7.64062
chr6:126569255:A:G	A	G	0.9621	0.0051	0.9526	0.9745	0.0436	0.0253	0.08568	13.3	12.688	11	0.3142	440683	39106	401577	chr6	126569255	6	6	126569255	126569255	1	1	0.0379	33403.8	0.0219	6	126569255	*	rs62426274	R	6	126890401	chr6:126890401	rs62426274	a	g	0.9659	-0.0656	0.018	0.0002698	126890401	126569255	6	126569255	6	126569255	*	R	1.72332	-3.64444
chr6:126572989:G:T	T	G	0.5012	0.0087	0.4754	0.5157	-0.004	0.0095	0.6751	0	9.611	11	0.5657	440683	39106	401577	chr6	126572989	6	6	126572989	126572989	1	1	0.4988	439625	0.0403	6	126572989	*	rs9401891	K	6	126894135	chr6:126894135	rs9401891	t	g	0.4926	0.0477	0.0066	4.781e-13	126894135	126572989	6	126572989	6	126572989	*	K	-0.421053	7.22727
chr6:126573085:T:C	T	C	0.2566	0.0091	0.2427	0.2839	0.0098	0.011	0.3734	0	5.661	11	0.895	440683	39106	401577	chr6	126573085	6	6	126573085	126573085	1	1	0.2566	226159	0.0412	6	126573085	*	rs9398812	Y	6	126894231	chr6:126894231	rs9398812	t	c	0.2554	-0.0306	0.0073	2.979e-05	126894231	126573085	6	126573085	6	126573085	*	Y	0.890909	-4.19178
chr6:126574222:G:A	A	G	0.5029	0.0094	0.4779	0.5201	-0.0039	0.0095	0.6855	0	9.71	11	0.5566	440683	39106	401577	chr6	126574222	6	6	126574222	126574222	1	1	0.4971	438127	0.0422	6	126574222	*	rs9401892	R	6	126895368	chr6:126895368	rs9401892	a	g	0.4908	0.0487	0.0064	2.439e-14	126895368	126574222	6	126574222	6	126574222	*	R	-0.410526	7.60938
chr6:126574961:G:A	A	G	0.5029	0.0094	0.4779	0.52	-0.0036	0.0095	0.7047	0	9.75	11	0.553	440683	39106	401577	chr6	126574961	6	6	126574961	126574961	1	1	0.4971	438127	0.0421	6	126574961	*	rs4621655	R	6	126896107	chr6:126896107	rs4621655	a	g	0.4908	0.0489	0.0064	1.913e-14	126896107	126574961	6	126574961	6	126574961	*	R	-0.378947	7.64062
chr6:126575022:G:C	C	G	0.502	0.009	0.4772	0.5176	-0.004	0.0095	0.6714	0	9.671	11	0.5602	440683	39106	401577	chr6	126575022	6	6	126575022	126575022	1	1	0.498	438920	0.0404	6	126575022	*	rs4621656	S	6	126896168	chr6:126896168	rs4621656	c	g	0.4905	0.0488	0.0064	2.16e-14	126896168	126575022	6	126575022	6	126575022	*	S	-0.421053	7.625
chr6:126575081:G:A	A	G	0.5029	0.0094	0.4779	0.52	-0.0036	0.0095	0.7088	0	9.647	11	0.5624	440683	39106	401577	chr6	126575081	6	6	126575081	126575081	1	1	0.4971	438127	0.0421	6	126575081	*	rs4621657	R	6	126896227	chr6:126896227	rs4621657	a	g	0.4908	0.0488	0.0064	2.16e-14	126896227	126575081	6	126575081	6	126575081	*	R	-0.378947	7.625
chr6:126575636:A:T	A	T	0.4988	0.0087	0.4844	0.5246	0.004	0.0095	0.6709	0	9.661	11	0.5611	440683	39106	401577	chr6	126575636	6	6	126575636	126575636	1	1	0.4988	439625	0.0402	6	126575636	*	rs9375448	W	6	126896782	chr6:126896782	rs9375448	a	t	0.5097	-0.0487	0.0064	2.439e-14	126896782	126575636	6	126575636	6	126575636	*	W	0.421053	-7.60938
chr6:126576681:G:A	A	G	0.503	0.0094	0.4781	0.5201	-0.0036	0.0095	0.7064	0	9.698	11	0.5578	440683	39106	401577	chr6	126576681	6	6	126576681	126576681	1	1	0.497	438039	0.042	6	126576681	*	rs1844593	R	6	126897827	chr6:126897827	rs1844593	a	g	0.4908	0.0487	0.0064	2.439e-14	126897827	126576681	6	126576681	6	126576681	*	R	-0.378947	7.60938
chr6:126576823:A:C	A	C	0.4986	0.0088	0.4843	0.5246	0.0038	0.0095	0.6888	0	9.851	11	0.5438	440683	39106	401577	chr6	126576823	6	6	126576823	126576823	1	1	0.4986	439449	0.0403	6	126576823	*	rs3861455	M	6	126897969	chr6:126897969	rs3861455	a	c	0.5096	-0.0486	0.0064	2.754e-14	126897969	126576823	6	126576823	6	126576823	*	M	0.4	-7.59375
chr6:126577395:A:G	A	G	0.4985	0.0087	0.4841	0.5237	0.004	0.0095	0.6782	0	9.761	11	0.552	440683	39106	401577	chr6	126577395	6	6	126577395	126577395	1	1	0.4985	439361	0.0396	6	126577395	*	rs9372841	R	6	126898541	chr6:126898541	rs9372841	a	g	0.5091	-0.0486	0.0064	2.754e-14	126898541	126577395	6	126577395	6	126577395	*	R	0.421053	-7.59375
chr6:126577514:A:G	A	G	0.4985	0.0086	0.4842	0.5237	0.0041	0.0095	0.6701	0	9.702	11	0.5574	440683	39106	401577	chr6	126577514	6	6	126577514	126577514	1	1	0.4985	439361	0.0395	6	126577514	*	rs3861456	R	6	126898660	chr6:126898660	rs3861456	a	g	0.5093	-0.0485	0.0064	3.108e-14	126898660	126577514	6	126577514	6	126577514	*	R	0.431579	-7.57812
chr6:126578707:T:A	A	T	0.5032	0.0093	0.4787	0.5201	-0.0042	0.0095	0.6592	0	9.74	11	0.5539	440683	39106	401577	chr6	126578707	6	6	126578707	126578707	1	1	0.4968	437863	0.0414	6	126578707	*	rs4895811	W	6	126899853	chr6:126899853	rs4895811	a	t	0.4913	0.0488	0.0064	2.16e-14	126899853	126578707	6	126578707	6	126578707	*	W	-0.442105	7.625
chr6:126581099:T:C	T	C	0.497	0.0094	0.4799	0.5222	0.0036	0.0095	0.7091	0	9.794	11	0.549	440683	39106	401577	chr6	126581099	6	6	126581099	126581099	1	1	0.497	438039	0.0423	6	126581099	*	rs3861457	Y	6	126902245	chr6:126902245	rs3861457	t	c	0.5091	-0.0489	0.0064	1.913e-14	126902245	126581099	6	126581099	6	126581099	*	Y	0.378947	-7.64062
chr6:126581865:T:C	T	C	0.4961	0.0093	0.4799	0.5222	0.004	0.0095	0.6754	0	9.863	11	0.5427	440683	39106	401577	chr6	126581865	6	6	126581865	126581865	1	1	0.4961	437246	0.0423	6	126581865	*	rs9388501	Y	6	126903011	chr6:126903011	rs9388501	t	c	0.5087	-0.0489	0.0064	1.913e-14	126903011	126581865	6	126581865	6	126581865	*	Y	0.421053	-7.64062
chr6:126586414:G:A	A	G	0.1796	0.0094	0.1619	0.2082	0.0101	0.0125	0.4188	0	5.629	11	0.8969	440683	39106	401577	chr6	126586414	6	6	126586414	126586414	1	1	0.1796	158293	0.0463	6	126586414	*	rs142673510	R	6	126907560	chr6:126907560	rs142673510	a	g	0.1822	-0.0331	0.0084	7.761e-05	126907560	126586414	6	126586414	6	126586414	*	R	0.808	-3.94048
chr6:126586498:A:G	A	G	0.4968	0.0093	0.4798	0.5213	0.0039	0.0095	0.6826	0	9.771	11	0.5511	440683	39106	401577	chr6	126586498	6	6	126586498	126586498	1	1	0.4968	437863	0.0415	6	126586498	*	rs9401893	R	6	126907644	chr6:126907644	rs9401893	a	g	0.5086	-0.0487	0.0064	2.439e-14	126907644	126586498	6	126586498	6	126586498	*	R	0.410526	-7.60938
chr6:126588243:G:A	A	G	0.5027	0.0093	0.4776	0.5196	-0.0037	0.0095	0.6973	0	9.609	11	0.5659	440683	39106	401577	chr6	126588243	6	6	126588243	126588243	1	1	0.4973	438303	0.042	6	126588243	*	rs9388502	D	6	126909389	chr6:126909389	rs9388502	a	g	0.4929	0.0482	0.0067	6.338e-13	126909389	126588243	6	126588243	6	126588243	*	D	-0.389474	7.19403
chr6:126591016:G:A	A	G	0.5012	0.0087	0.476	0.5156	-0.0038	0.0095	0.6935	0	9.665	11	0.5608	440683	39106	401577	chr6	126591016	6	6	126591016	126591016	1	1	0.4988	439625	0.0396	6	126591016	*	rs3861458	R	6	126912162	chr6:126912162	rs3861458	a	g	0.4904	0.0488	0.0064	2.16e-14	126912162	126591016	6	126591016	6	126591016	*	R	-0.4	7.625
chr6:126593177:A:G	A	G	0.9905	0.0016	0.9878	0.9939	-0.1017	0.0517	0.0489	0	2.684	8	0.9526	437069	38533	398536	chr6	126593177	6	6	126593177	126593177	0.985348	0.992427	0.0095	8304.31	0.0061	6	126593177	*	rs78481290	R	6	126914323	chr6:126914323	rs78481290	a	g	0.9925	-0.1574	0.0413	0.0001359	126914323	126593177	6	126593177	6	126593177	*	R	-1.96712	-3.81114
chr6:126593984:C:T	T	C	0.0059	0.002	0.0023	0.0089	-0.0904	0.0687	0.1881	0	6.059	8	0.6406	437326	38039	399287	chr6	126593984	6	6	126593984	126593984	0.972715	0.994297	0.0059	5160.45	0.0066	6	126593984	*	rs62426275	H	6	126915130	chr6:126915130	rs62426275	t	c	0.0075	-0.1776	0.0431	3.837e-05	126915130	126593984	6	126593984	6	126593984	*	H	-1.31587	-4.12065
chr6:126599335:T:C	T	C	0.4965	0.0087	0.4815	0.5196	0.0041	0.0095	0.667	0	8.891	11	0.6319	440683	39106	401577	chr6	126599335	6	6	126599335	126599335	1	1	0.4965	437598	0.0381	6	126599335	*	rs9372842	Y	6	126920481	chr6:126920481	rs9372842	t	c	0.5082	-0.0478	0.0064	7.202e-14	126920481	126599335	6	126599335	6	126599335	*	Y	0.431579	-7.46875
chr6:126601068:C:T	T	C	0.5025	0.0084	0.4784	0.516	-0.0039	0.0095	0.6815	0	8.862	11	0.6347	440683	39106	401577	chr6	126601068	6	6	126601068	126601068	1	1	0.4975	438480	0.0376	6	126601068	*	rs1826189	Y	6	126922214	chr6:126922214	rs1826189	t	c	0.4917	0.0474	0.0064	1.158e-13	126922214	126601068	6	126601068	6	126601068	*	Y	-0.410526	7.40625
chr6:126602731:A:C	A	C	0.4954	0.0089	0.4793	0.5197	0.0031	0.0095	0.7452	0	9.054	11	0.6169	440683	39106	401577	chr6	126602731	6	6	126602731	126602731	1	1	0.4954	436629	0.0404	6	126602731	*	rs9482757	H	6	126923877	chr6:126923877	rs9482757	a	c	0.5057	-0.0471	0.0067	2.082e-12	126923877	126602731	6	126602731	6	126602731	*	H	0.326316	-7.02985
chr6:126605752:T:G	T	G	0.4975	0.0085	0.4837	0.5222	0.0029	0.0095	0.7564	0	8.977	11	0.624	440683	39106	401577	chr6	126605752	6	6	126605752	126605752	1	1	0.4975	438480	0.0385	6	126605752	*	rs12208811	D	6	126926898	chr6:126926898	rs12208811	t	g	0.5068	-0.0469	0.0067	2.578e-12	126926898	126605752	6	126605752	6	126605752	*	D	0.305263	-7
chr6:126606571:T:G	T	G	0.4966	0.0085	0.4836	0.5213	0.0039	0.0095	0.6777	0	8.851	11	0.6357	440683	39106	401577	chr6	126606571	6	6	126606571	126606571	1	1	0.4966	437686	0.0377	6	126606571	*	rs7743860	K	6	126927717	chr6:126927717	rs7743860	t	g	0.5083	-0.0475	0.0064	1.029e-13	126927717	126606571	6	126606571	6	126606571	*	K	0.410526	-7.42188
chr6:126609225:C:T	T	C	0.0379	0.0051	0.0254	0.0473	-0.0423	0.0254	0.09559	11.5	12.433	11	0.332	440683	39106	401577	chr6	126609225	6	6	126609225	126609225	1	1	0.0379	33403.8	0.0219	6	126609225	*	rs145913301	Y	6	126930371	chr6:126930371	rs145913301	t	c	0.034	0.0654	0.0181	0.0003055	126930371	126609225	6	126609225	6	126609225	*	Y	-1.66535	3.61326
chr6:126610676:T:C	T	C	0.4966	0.0088	0.4815	0.5195	0.004	0.0095	0.6765	0	8.88	11	0.633	440683	39106	401577	chr6	126610676	6	6	126610676	126610676	1	1	0.4966	437686	0.038	6	126610676	*	rs4584000	Y	6	126931822	chr6:126931822	rs4584000	t	c	0.5085	-0.0484	0.0064	3.507e-14	126931822	126610676	6	126610676	6	126610676	*	Y	0.421053	-7.5625
chr6:126612213:C:T	T	C	0.5033	0.0087	0.4796	0.5182	-0.0028	0.0095	0.7704	0	9.01	11	0.6209	440683	39106	401577	chr6	126612213	6	6	126612213	126612213	1	1	0.4967	437774	0.0386	6	126612213	*	rs6914367	Y	6	126933359	chr6:126933359	rs6914367	t	c	0.4914	0.0478	0.0064	7.202e-14	126933359	126612213	6	126612213	6	126612213	*	Y	-0.294737	7.46875
chr6:126615089:A:G	A	G	0.4965	0.0088	0.4818	0.5204	0.0033	0.0095	0.7314	0	9.137	11	0.6093	440683	39106	401577	chr6	126615089	6	6	126615089	126615089	1	1	0.4965	437598	0.0386	6	126615089	*	rs7738836	R	6	126936235	chr6:126936235	rs7738836	a	g	0.5062	-0.0473	0.0066	7.459e-13	126936235	126615089	6	126615089	6	126615089	*	R	0.347368	-7.16667
chr6:126615807:G:A	A	G	0.5032	0.0087	0.4797	0.5182	-0.0033	0.0095	0.7308	0	8.906	11	0.6305	440683	39106	401577	chr6	126615807	6	6	126615807	126615807	1	1	0.4968	437863	0.0385	6	126615807	*	rs4339479	R	6	126936953	chr6:126936953	rs4339479	a	g	0.4914	0.0477	0.0064	8.113e-14	126936953	126615807	6	126615807	6	126615807	*	R	-0.347368	7.45312
chr6:126616744:T:C	T	C	0.4955	0.0091	0.4792	0.5189	0.0028	0.0095	0.7688	0	8.983	11	0.6235	440683	39106	401577	chr6	126616744	6	6	126616744	126616744	1	1	0.4955	436717	0.0397	6	126616744	*	rs4629707	Y	6	126937890	chr6:126937890	rs4629707	t	c	0.5078	-0.0477	0.0064	8.113e-14	126937890	126616744	6	126616744	6	126616744	*	Y	0.294737	-7.45312
chr6:126617390:T:C	T	C	0.4974	0.0084	0.4839	0.5213	0.0032	0.0095	0.7356	0	8.809	11	0.6395	440683	39106	401577	chr6	126617390	6	6	126617390	126617390	1	1	0.4974	438391	0.0374	6	126617390	*	rs4243491	Y	6	126938536	chr6:126938536	rs4243491	t	c	0.5085	-0.0474	0.0064	1.158e-13	126938536	126617390	6	126617390	6	126617390	*	Y	0.336842	-7.40625
chr6:126619495:A:G	A	G	0.4973	0.0084	0.4838	0.5212	0.0028	0.0095	0.7644	0	8.889	11	0.6321	440683	39106	401577	chr6	126619495	6	6	126619495	126619495	1	1	0.4973	438303	0.0374	6	126619495	*	rs9401897	R	6	126940641	chr6:126940641	rs9401897	a	g	0.5082	-0.0476	0.0064	9.137e-14	126940641	126619495	6	126619495	6	126619495	*	R	0.294737	-7.4375
chr6:126621177:A:G	A	G	0.9941	0.0021	0.991	0.9979	0.0896	0.0687	0.1917	0	5.546	8	0.6979	437326	38039	399287	chr6	126621177	6	6	126621177	126621177	0.972715	0.994297	0.0059	5160.45	0.0069	6	126621177	*	rs117827872	R	6	126942323	chr6:126942323	rs117827872	a	g	0.9924	0.1718	0.0427	5.779e-05	126942323	126621177	6	126621177	6	126621177	*	R	1.30422	4.02342
chr6:126622474:G:C	C	G	0.5032	0.0082	0.4803	0.5164	-0.0028	0.0095	0.7685	0	8.734	11	0.6464	440683	39106	401577	chr6	126622474	6	6	126622474	126622474	1	1	0.4968	437863	0.0361	6	126622474	*	rs9491652	S	6	126943620	chr6:126943620	rs9491652	c	g	0.493	0.0473	0.0064	1.303e-13	126943620	126622474	6	126622474	6	126622474	*	S	-0.294737	7.39062
chr6:126622484:A:G	A	G	0.4968	0.0082	0.4836	0.52	0.0029	0.0095	0.7597	0	8.718	11	0.6479	440683	39106	401577	chr6	126622484	6	6	126622484	126622484	1	1	0.4968	437863	0.0364	6	126622484	*	rs9491653	R	6	126943630	chr6:126943630	rs9491653	a	g	0.5074	-0.0473	0.0064	1.303e-13	126943630	126622484	6	126622484	6	126622484	*	R	0.305263	-7.39062
chr6:126630364:C:T	T	C	0.503	0.0087	0.4798	0.5179	-0.0034	0.0095	0.7215	0	8.818	11	0.6387	440683	39106	401577	chr6	126630364	6	6	126630364	126630364	1	1	0.497	438039	0.0381	6	126630364	*	rs1340952	Y	6	126951510	chr6:126951510	rs1340952	t	c	0.4909	0.0474	0.0064	1.158e-13	126951510	126630364	6	126630364	6	126630364	*	Y	-0.357895	7.40625
chr6:126630602:A:G	A	G	0.4969	0.0087	0.4819	0.5202	0.0034	0.0095	0.7235	0	8.744	11	0.6455	440683	39106	401577	chr6	126630602	6	6	126630602	126630602	1	1	0.4969	437951	0.0383	6	126630602	*	rs1340953	R	6	126951748	chr6:126951748	rs1340953	a	g	0.5091	-0.0475	0.0064	1.029e-13	126951748	126630602	6	126630602	6	126630602	*	R	0.357895	-7.42188
chr6:126637581:T:C	T	C	0.4966	0.0087	0.4818	0.5202	0.0035	0.0095	0.7099	0	8.651	11	0.6541	440683	39106	401577	chr6	126637581	6	6	126637581	126637581	1	1	0.4966	437686	0.0384	6	126637581	*	rs1417572	Y	6	126958727	chr6:126958727	rs1417572	t	c	0.5087	-0.0471	0.0064	1.649e-13	126958727	126637581	6	126637581	6	126637581	*	Y	0.368421	-7.35938
chr6:126642661:T:C	T	C	0.4975	0.0084	0.4839	0.522	0.003	0.0095	0.7519	0	8.687	11	0.6508	440683	39106	401577	chr6	126642661	6	6	126642661	126642661	1	1	0.4975	438480	0.0381	6	126642661	*	rs9375449	Y	6	126963807	chr6:126963807	rs9375449	t	c	0.5089	-0.047	0.0064	1.855e-13	126963807	126642661	6	126642661	6	126642661	*	Y	0.315789	-7.34375
chr6:126642880:G:T	T	G	0.5028	0.0084	0.4779	0.5156	-0.0029	0.0095	0.7612	0	8.729	11	0.6469	440683	39106	401577	chr6	126642880	6	6	126642880	126642880	1	1	0.4972	438215	0.0377	6	126642880	*	rs1538956	K	6	126964026	chr6:126964026	rs1538956	t	g	0.4907	0.0474	0.0064	1.158e-13	126964026	126642880	6	126642880	6	126642880	*	K	-0.305263	7.40625
chr6:126643364:A:G	A	G	0.7236	0.008	0.7114	0.748	-0.0186	0.0106	0.07892	0	7.805	11	0.7306	440683	39106	401577	chr6	126643364	6	6	126643364	126643364	1	1	0.2764	243610	0.0366	6	126643364	*	rs4273712	R	6	126964510	chr6:126964510	rs4273712	a	g	0.7316	-0.0591	0.0071	1.034e-16	126964510	126643364	6	126643364	6	126643364	*	R	-1.75472	-8.32394
chr6:126643529:G:A	A	G	0.5021	0.0084	0.477	0.5156	-0.0028	0.0095	0.7661	0	8.693	11	0.6502	440683	39106	401577	chr6	126643529	6	6	126643529	126643529	1	1	0.4979	438832	0.0386	6	126643529	*	rs4626447	N	6	126964675	chr6:126964675	rs4626447	a	g	0.4907	0.0474	0.0064	1.158e-13	126964675	126643529	6	126643529	6	126643529	*	N	-0.294737	7.40625
chr6:126645162:T:C	T	C	0.4952	0.0092	0.4783	0.5211	0.0027	0.0095	0.7758	0	8.625	11	0.6565	440683	39106	401577	chr6	126645162	6	6	126645162	126645162	1	1	0.4952	436452	0.0428	6	126645162	*	rs4549631	Y	6	126966308	chr6:126966308	rs4549631	t	c	0.5091	-0.0479	0.0064	6.392e-14	126966308	126645162	6	126645162	6	126645162	*	Y	0.284211	-7.48437
chr6:126649749:C:A	A	C	0.5028	0.0083	0.4771	0.5157	-0.0027	0.0095	0.7784	0	8.388	11	0.6782	440683	39106	401577	chr6	126649749	6	6	126649749	126649749	1	1	0.4972	438215	0.0386	6	126649749	*	rs9388507	M	6	126970895	chr6:126970895	rs9388507	a	c	0.4906	0.0474	0.0064	1.158e-13	126970895	126649749	6	126649749	6	126649749	*	M	-0.284211	7.40625
chr6:126651737:A:G	A	G	0.4977	0.0084	0.484	0.5229	0.0025	0.0095	0.7938	0	8.502	11	0.6677	440683	39106	401577	chr6	126651737	6	6	126651737	126651737	1	1	0.4977	438656	0.0389	6	126651737	*	rs3905044	R	6	126972883	chr6:126972883	rs3905044	a	g	0.5093	-0.0471	0.0064	1.649e-13	126972883	126651737	6	126651737	6	126651737	*	R	0.263158	-7.35938
chr6:126653969:A:G	A	G	0.4976	0.0084	0.484	0.5228	0.0032	0.0095	0.738	0	8.434	11	0.674	440683	39106	401577	chr6	126653969	6	6	126653969	126653969	1	1	0.4976	438568	0.0388	6	126653969	*	rs6911485	R	6	126975115	chr6:126975115	rs6911485	a	g	0.509	-0.0469	0.0064	2.085e-13	126975115	126653969	6	126653969	6	126653969	*	R	0.336842	-7.32812
chr6:126654640:G:T	T	G	0.5022	0.0084	0.4771	0.5157	-0.0027	0.0095	0.7744	0	8.571	11	0.6614	440683	39106	401577	chr6	126654640	6	6	126654640	126654640	1	1	0.4978	438744	0.0386	6	126654640	*	rs4895813	K	6	126975786	chr6:126975786	rs4895813	t	g	0.4906	0.0471	0.0064	1.649e-13	126975786	126654640	6	126654640	6	126654640	*	K	-0.284211	7.35938
chr6:126654925:G:C	C	G	0.7549	0.0095	0.7295	0.7656	0.0086	0.0112	0.4387	0	10.416	11	0.4934	440683	39106	401577	chr6	126654925	6	6	126654925	126654925	1	1	0.2451	216023	0.0361	6	126654925	*	rs1262474	S	6	126976071	chr6:126976071	rs1262474	c	g	0.7447	0.0321	0.0073	1.188e-05	126976071	126654925	6	126654925	6	126654925	*	S	0.767857	4.39726
chr6:126655470:T:G	T	G	0.4966	0.0087	0.4817	0.5202	0.0032	0.0095	0.739	0	8.546	11	0.6637	440683	39106	401577	chr6	126655470	6	6	126655470	126655470	1	1	0.4966	437686	0.0385	6	126655470	*	rs6913430	B	6	126976616	chr6:126976616	rs6913430	t	g	0.5087	-0.047	0.0064	1.855e-13	126976616	126655470	6	126655470	6	126655470	*	B	0.336842	-7.34375
chr6:126661488:T:C	T	C	0.9941	0.0021	0.991	0.9979	0.0824	0.0688	0.2311	0	5.06	8	0.7511	437326	38039	399287	chr6	126661488	6	6	126661488	126661488	0.972715	0.994297	0.0059	5160.45	0.0069	6	126661488	*	rs62426289	Y	6	126982634	chr6:126982634	rs62426289	t	c	0.9923	0.1775	0.0429	3.552e-05	126982634	126661488	6	126661488	6	126661488	*	Y	1.19767	4.13753
chr6:126664205:G:A	A	G	0.5021	0.0084	0.4772	0.5157	-0.0027	0.0095	0.7748	0	8.729	11	0.6469	440683	39106	401577	chr6	126664205	6	6	126664205	126664205	1	1	0.4979	438832	0.0385	6	126664205	*	rs9375450	R	6	126985351	chr6:126985351	rs9375450	a	g	0.4905	0.0471	0.0064	1.649e-13	126985351	126664205	6	126664205	6	126664205	*	R	-0.284211	7.35938
chr6:126665850:A:G	A	G	0.245	0.0094	0.2349	0.2704	-0.0083	0.0112	0.4578	0	10.497	11	0.4863	440683	39106	401577	chr6	126665850	6	6	126665850	126665850	1	1	0.245	215935	0.0355	6	126665850	*	rs1262476	R	6	126986996	chr6:126986996	rs1262476	a	g	0.2548	-0.0318	0.0073	1.432e-05	126986996	126665850	6	126665850	6	126665850	*	R	-0.741071	-4.35616
chr6:126668555:A:G	A	G	0.9622	0.0051	0.9528	0.9748	0.0442	0.0254	0.08182	17.2	13.291	11	0.2748	440683	39106	401577	chr6	126668555	6	6	126668555	126668555	1	1	0.0378	33315.6	0.022	6	126668555	*	rs112475823	R	6	126989701	chr6:126989701	rs112475823	a	g	0.9669	-0.0647	0.0184	0.0004464	126989701	126668555	6	126668555	6	126668555	*	R	1.74016	-3.5163
chr6:126668831:G:A	A	G	0.5039	0.009	0.4798	0.52	-0.0022	0.0095	0.8159	0	8.74	11	0.6458	440683	39106	401577	chr6	126668831	6	6	126668831	126668831	1	1	0.4961	437246	0.0402	6	126668831	*	rs9388509	R	6	126989977	chr6:126989977	rs9388509	a	g	0.491	0.047	0.0064	1.855e-13	126989977	126668831	6	126668831	6	126668831	*	R	-0.231579	7.34375
chr6:126669246:T:G	T	G	0.4746	0.0072	0.4538	0.4979	0.0026	0.0095	0.7888	0	8.931	11	0.6282	440683	39106	401577	chr6	126669246	6	6	126669246	126669246	1	1	0.4746	418296	0.0441	6	126669246	*	rs6918725	K	6	126990392	chr6:126990392	rs6918725	t	g	0.4815	-0.0419	0.0064	5.368e-11	126990392	126669246	6	126669246	6	126669246	*	K	0.273684	-6.54688
chr6:126671057:T:C	T	C	0.4968	0.0085	0.4823	0.5201	0.0035	0.0095	0.7108	0	8.558	11	0.6626	440683	39106	401577	chr6	126671057	6	6	126671057	126671057	1	1	0.4968	437863	0.0378	6	126671057	*	rs8180649	Y	6	126992202	chr6:126992202	rs8180649	t	c	0.5087	-0.0469	0.0064	2.085e-13	126992202	126671057	6	126671057	6	126671057	*	Y	0.368421	-7.32812
chr6:126671341:C:T	T	C	0.0096	0.0015	0.0062	0.0122	0.0975	0.0508	0.05477	0	2.683	8	0.9526	437069	38533	398536	chr6	126671341	6	6	126671341	126671341	0.985348	0.992427	0.0096	8391.72	0.006	6	126671341	*	rs117737143	Y	6	126992486	chr6:126992486	rs117737143	t	c	0.0082	0.1483	0.0385	0.0001186	126992486	126671341	6	126671341	6	126671341	*	Y	1.91929	3.85195
chr6:126673923:C:T	T	C	0.5029	0.0083	0.4796	0.5166	-0.0034	0.0095	0.7196	0	8.599	11	0.6588	440683	39106	401577	chr6	126673923	6	6	126673923	126673923	1	1	0.4971	438127	0.037	6	126673923	*	rs6925607	Y	6	126995068	chr6:126995068	rs6925607	t	c	0.4912	0.0469	0.0064	2.085e-13	126995068	126673923	6	126673923	6	126673923	*	Y	-0.357895	7.32812
chr6:126676696:A:G	A	G	0.4976	0.0083	0.4843	0.5219	0.003	0.0095	0.7492	0	8.373	11	0.6796	440683	39106	401577	chr6	126676696	6	6	126676696	126676696	1	1	0.4976	438568	0.0376	6	126676696	*	rs9398814	R	6	126997841	chr6:126997841	rs75169667	a	g	0.5089	-0.0469	0.0064	2.085e-13	126997841	126676696	6	126676696	6	126676696	*	R	0.315789	-7.32812
chr6:126681788:T:C	T	C	0.9941	0.0021	0.991	0.9977	0.0861	0.0684	0.2077	0	6.538	8	0.5872	437326	38039	399287	chr6	126681788	6	6	126681788	126681788	0.972715	0.994297	0.0059	5160.45	0.0067	6	126681788	*	rs78202975	Y	6	127002933	chr6:127002933	rs78202975	t	c	0.9923	0.1656	0.0426	0.0001019	127002933	126681788	6	126681788	6	126681788	*	Y	1.25877	3.88732
chr6:126682319:G:T	T	G	0.4909	0.0102	0.4724	0.5206	0.0025	0.0095	0.7922	0	8.52	11	0.6661	440683	39106	401577	chr6	126682319	6	6	126682319	126682319	1	1	0.4909	432663	0.0482	6	126682319	*	rs853961	K	6	127003464	chr6:127003464	rs853961	t	g	0.5089	-0.047	0.0064	1.855e-13	127003464	126682319	6	126682319	6	126682319	*	K	0.263158	-7.34375
chr6:126687286:C:T	T	C	0.4919	0.0099	0.4749	0.5208	0.0037	0.0095	0.6981	0	8.606	11	0.6582	440683	39106	401577	chr6	126687286	6	6	126687286	126687286	1	1	0.4919	433544	0.0459	6	126687286	*	rs6569469	Y	6	127008431	chr6:127008431	rs6569469	t	c	0.5093	-0.0471	0.0064	1.649e-13	127008431	126687286	6	126687286	6	126687286	*	Y	0.389474	-7.35938
chr6:126688524:T:A	A	T	0.4929	0.0097	0.4774	0.5228	0.0033	0.0095	0.7288	0	8.637	11	0.6554	440683	39106	401577	chr6	126688524	6	6	126688524	126688524	1	1	0.4929	434425	0.0454	6	126688524	*	rs7740134	W	6	127009669	chr6:127009669	rs7740134	a	t	0.5095	-0.0472	0.0064	1.466e-13	127009669	126688524	6	126688524	6	126688524	*	W	0.347368	-7.375
chr6:126689919:A:G	A	G	0.8004	0.0096	0.7749	0.816	-0.0078	0.0119	0.5149	0	4.519	11	0.9522	440683	39106	401577	chr6	126689919	6	6	126689919	126689919	1	1	0.1996	175921	0.0411	6	126689919	*	rs2746187	R	6	127011064	chr6:127011064	rs2746187	a	g	0.7952	0.032	0.008	5.785e-05	127011064	126689919	6	126689919	6	126689919	*	R	-0.655462	4
chr6:126693938:G:A	A	G	0.491	0.0103	0.4722	0.5203	0.0024	0.0095	0.804	0	8.655	11	0.6537	440683	39106	401577	chr6	126693938	6	6	126693938	126693938	1	1	0.491	432751	0.0481	6	126693938	*	rs864937	R	6	127015083	chr6:127015083	rs864937	a	g	0.509	-0.0472	0.0064	1.466e-13	127015083	126693938	6	126693938	6	126693938	*	R	0.252632	-7.375
chr6:126698701:A:G	A	G	0.8008	0.0097	0.7748	0.8161	-0.0073	0.0119	0.5395	0	4.656	11	0.9467	440683	39106	401577	chr6	126698701	6	6	126698701	126698701	1	1	0.1992	175568	0.0413	6	126698701	*	rs853984	R	6	127019846	chr6:127019846	rs853984	a	g	0.7951	0.0323	0.008	4.926e-05	127019846	126698701	6	126698701	6	126698701	*	R	-0.613445	4.0375
chr6:126699028:C:T	T	C	0.4928	0.0097	0.4769	0.5228	0.0032	0.0095	0.7332	0	8.494	11	0.6685	440683	39106	401577	chr6	126699028	6	6	126699028	126699028	1	1	0.4928	434337	0.0459	6	126699028	*	rs853985	Y	6	127020173	chr6:127020173	rs853985	t	c	0.5094	-0.0471	0.0064	1.649e-13	127020173	126699028	6	126699028	6	126699028	*	Y	0.336842	-7.35938
chr6:126701659:A:T	A	T	0.5089	0.0102	0.4798	0.5274	-0.0024	0.0095	0.8002	0	8.67	11	0.6523	440683	39106	401577	chr6	126701659	6	6	126701659	126701659	1	1	0.4911	432839	0.0476	6	126701659	*	rs864938	W	6	127022804	chr6:127022804	rs864938	a	t	0.491	0.0471	0.0064	1.649e-13	127022804	126701659	6	126701659	6	126701659	*	W	-0.252632	7.35938
chr6:126702191:C:G	C	G	0.5069	0.0096	0.4772	0.5226	-0.0033	0.0095	0.7307	0	8.654	11	0.6538	440683	39106	401577	chr6	126702191	6	6	126702191	126702191	1	1	0.4931	434602	0.0454	6	126702191	*	rs853986	S	6	127023336	chr6:127023336	rs853986	c	g	0.4906	0.0471	0.0064	1.649e-13	127023336	126702191	6	126702191	6	126702191	*	S	-0.347368	7.35938
chr6:126703630:A:G	A	G	0.5082	0.01	0.4797	0.5259	-0.0033	0.0095	0.7263	0	8.72	11	0.6477	440683	39106	401577	chr6	126703630	6	6	126703630	126703630	1	1	0.4918	433456	0.0462	6	126703630	*	rs853987	R	6	127024775	chr6:127024775	rs853987	a	g	0.4907	0.0472	0.0064	1.466e-13	127024775	126703630	6	126703630	6	126703630	*	R	-0.347368	7.375
chr6:126704516:G:T	T	G	0.2407	0.0107	0.2281	0.2605	-0.0076	0.0112	0.497	0	10.421	11	0.493	440683	39106	401577	chr6	126704516	6	6	126704516	126704516	1	1	0.2407	212145	0.0324	6	126704516	*	rs13212044	K	6	127025661	chr6:127025661	rs13212044	t	g	0.2555	-0.0327	0.0073	8.134e-06	127025661	126704516	6	126704516	6	126704516	*	K	-0.678571	-4.47945
chr6:126706505:G:T	T	G	0.4929	0.0097	0.4768	0.5228	0.0032	0.0095	0.7386	0	8.564	11	0.662	440683	39106	401577	chr6	126706505	6	6	126706505	126706505	1	1	0.4929	434425	0.046	6	126706505	*	rs853962	D	6	127027650	chr6:127027650	rs853962	t	g	0.5073	-0.0462	0.0067	5.404e-12	127027650	126706505	6	126706505	6	126706505	*	D	0.336842	-6.89552
chr6:126710076:G:A	A	G	0.4911	0.0102	0.4724	0.5204	0.0028	0.0095	0.7675	0	8.634	11	0.6557	440683	39106	401577	chr6	126710076	6	6	126710076	126710076	1	1	0.4911	432839	0.048	6	126710076	*	rs4460221	R	6	127031221	chr6:127031221	rs4460221	a	g	0.509	-0.0468	0.0064	2.344e-13	127031221	126710076	6	126710076	6	126710076	*	R	0.294737	-7.3125
chr6:126710405:C:T	T	C	0.4928	0.0097	0.4768	0.5228	0.0033	0.0095	0.7271	0	8.519	11	0.6662	440683	39106	401577	chr6	126710405	6	6	126710405	126710405	1	1	0.4928	434337	0.046	6	126710405	*	rs1269195	Y	6	127031550	chr6:127031550	rs1269195	t	c	0.5095	-0.047	0.0064	1.855e-13	127031550	126710405	6	126710405	6	126710405	*	Y	0.347368	-7.34375
chr6:126710863:T:A	A	T	0.491	0.0103	0.4722	0.5201	0.0025	0.0095	0.7936	0	8.597	11	0.6591	440683	39106	401577	chr6	126710863	6	6	126710863	126710863	1	1	0.491	432751	0.0479	6	126710863	*	rs1262542	W	6	127032008	chr6:127032008	rs1262542	a	t	0.509	-0.047	0.0064	1.855e-13	127032008	126710863	6	126710863	6	126710863	*	W	0.263158	-7.34375
chr6:126711354:G:A	A	G	0.492	0.01	0.4746	0.5206	0.0037	0.0095	0.6992	0	8.572	11	0.6614	440683	39106	401577	chr6	126711354	6	6	126711354	126711354	1	1	0.492	433632	0.046	6	126711354	*	rs1262543	R	6	127032499	chr6:127032499	rs1262543	a	g	0.5093	-0.047	0.0064	1.855e-13	127032499	126711354	6	126711354	6	126711354	*	R	0.389474	-7.34375
chr6:126712779:G:A	A	G	0.0378	0.0051	0.0252	0.0471	-0.0451	0.0254	0.07591	11.7	12.453	11	0.3306	440683	39106	401577	chr6	126712779	6	6	126712779	126712779	1	1	0.0378	33315.6	0.0219	6	126712779	*	rs62426292	R	6	127033924	chr6:127033924	rs62426292	a	g	0.0325	0.0664	0.0187	0.0003958	127033924	126712779	6	126712779	6	126712779	*	R	-1.77559	3.5508
chr6:126715029:C:T	T	C	0.493	0.0097	0.4769	0.5228	0.0031	0.0095	0.7487	0	8.584	11	0.6602	440683	39106	401577	chr6	126715029	6	6	126715029	126715029	1	1	0.493	434513	0.0459	6	126715029	*	rs853965	Y	6	127036174	chr6:127036174	rs853965	t	c	0.5094	-0.047	0.0064	1.855e-13	127036174	126715029	6	126715029	6	126715029	*	Y	0.326316	-7.34375
chr6:126715897:C:T	T	C	0.2296	0.0136	0.2059	0.2527	-0.0067	0.0113	0.5562	7.4	11.885	11	0.3724	440683	39106	401577	chr6	126715897	6	6	126715897	126715897	1	1	0.2296	202362	0.0468	6	126715897	*	rs10484759	Y	6	127037042	chr6:127037042	rs10484759	t	c	0.2471	-0.0335	0.0074	6.594e-06	127037042	126715897	6	126715897	6	126715897	*	Y	-0.59292	-4.52703
chr6:126716091:T:G	T	G	0.5427	0.0064	0.5194	0.5631	0.0001	0.0095	0.9906	3.5	11.401	11	0.4103	440683	39106	401577	chr6	126716091	6	6	126716091	126716091	1	1	0.4573	403049	0.0437	6	126716091	*	rs853966	K	6	127037236	chr6:127037236	rs853966	t	g	0.5363	0.0438	0.0064	6.991e-12	127037236	126716091	6	126716091	6	126716091	*	K	0.0105263	6.84375
chr6:126724315:C:T	T	C	0.4867	0.011	0.4686	0.5169	0.0037	0.0095	0.6991	0	7.455	11	0.7612	440683	39106	401577	chr6	126724315	6	6	126724315	126724315	1	1	0.4867	428961	0.0483	6	126724315	*	rs853981	Y	6	127045460	chr6:127045460	rs853981	t	c	0.5056	-0.0443	0.0064	4.03e-12	127045460	126724315	6	126724315	6	126724315	*	Y	0.389474	-6.92187
chr6:126724976:C:T	T	C	0.4854	0.0115	0.464	0.5139	0.0031	0.0095	0.7414	0	7.348	11	0.7702	440683	39106	401577	chr6	126724976	6	6	126724976	126724976	1	1	0.4854	427815	0.0499	6	126724976	*	rs853982	Y	6	127046121	chr6:127046121	rs853982	t	c	0.5052	-0.0443	0.0064	4.03e-12	127046121	126724976	6	126724976	6	126724976	*	Y	0.326316	-6.92187
chr6:126725008:G:A	A	G	0.4873	0.0109	0.4686	0.5169	0.0036	0.0095	0.7063	0	7.348	11	0.7702	440683	39106	401577	chr6	126725008	6	6	126725008	126725008	1	1	0.4873	429490	0.0483	6	126725008	*	rs853983	R	6	127046153	chr6:127046153	rs853983	a	g	0.5056	-0.0443	0.0064	4.03e-12	127046153	126725008	6	126725008	6	126725008	*	R	0.378947	-6.92187
chr6:126726462:G:A	A	G	0.4665	0.011	0.4411	0.4941	0.0092	0.0096	0.3369	0	9.81	11	0.5476	440683	39106	401577	chr6	126726462	6	6	126726462	126726462	1	1	0.4665	411157	0.053	6	126726462	*	rs1101558	R	6	127047607	chr6:127047607	rs1101558	a	g	0.4861	-0.0457	0.0064	8.347e-13	127047607	126726462	6	126726462	6	126726462	*	R	0.958333	-7.14062
chr6:126726538:C:T	T	C	0.4665	0.0109	0.4412	0.494	0.009	0.0096	0.3477	0	9.594	11	0.5672	440683	39106	401577	chr6	126726538	6	6	126726538	126726538	1	1	0.4665	411157	0.0528	6	126726538	*	rs1101559	Y	6	127047683	chr6:127047683	rs1101559	t	c	0.486	-0.0456	0.0064	9.355e-13	127047683	126726538	6	126726538	6	126726538	*	Y	0.9375	-7.125
chr6:126726631:C:A	A	C	0.2541	0.0075	0.2423	0.2797	0.0108	0.011	0.3239	0	5.465	11	0.9066	440683	39106	401577	chr6	126726631	6	6	126726631	126726631	1	1	0.2541	223955	0.0374	6	126726631	*	rs1101560	M	6	127047776	chr6:127047776	rs1101560	a	c	0.2586	-0.0259	0.0073	0.0004096	127047776	126726631	6	126726631	6	126726631	*	M	0.981818	-3.54795
chr6:126727085:C:T	T	C	0.2001	0.0136	0.1667	0.2216	0.0019	0.012	0.8722	0	10.616	11	0.4759	440683	39106	401577	chr6	126727085	6	6	126727085	126727085	1	1	0.2001	176361	0.0549	6	126727085	*	rs111743285	Y	6	127048230	chr6:127048230	rs111743285	t	c	0.2191	-0.0378	0.0077	1.068e-06	127048230	126727085	6	126727085	6	126727085	*	Y	0.158333	-4.90909
chr6:126727378:G:A	A	G	0.485	0.0115	0.464	0.5141	0.0028	0.0095	0.7725	0	7.432	11	0.7631	440683	39106	401577	chr6	126727378	6	6	126727378	126727378	1	1	0.485	427463	0.0501	6	126727378	*	rs1101561	V	6	127048523	chr6:127048523	rs1101561	a	g	0.5049	-0.0442	0.0064	4.501e-12	127048523	126727378	6	126727378	6	126727378	*	V	0.294737	-6.90625
chr6:126727464:T:A	A	T	0.2186	0.0146	0.1935	0.2414	-0.0074	0.0116	0.5239	0	10.156	11	0.5164	440683	39106	401577	chr6	126727464	6	6	126727464	126727464	1	1	0.2186	192667	0.0479	6	126727464	*	rs13220518	W	6	127048609	chr6:127048609	rs13220518	a	t	0.2382	-0.0334	0.0075	9.399e-06	127048609	126727464	6	126727464	6	126727464	*	W	-0.637931	-4.45333
chr6:126728053:T:C	T	C	0.5134	0.0109	0.4837	0.5316	-0.0031	0.0095	0.7472	0	7.522	11	0.7554	440683	39106	401577	chr6	126728053	6	6	126728053	126728053	1	1	0.4866	428873	0.0479	6	126728053	*	rs1101563	Y	6	127049198	chr6:127049198	rs1101563	t	c	0.4946	0.0443	0.0064	4.03e-12	127049198	126728053	6	126728053	6	126728053	*	Y	-0.326316	6.92187
chr6:126731334:G:A	A	G	0.4867	0.0109	0.4686	0.5162	0.0032	0.0095	0.7409	0	7.528	11	0.7549	440683	39106	401577	chr6	126731334	6	6	126731334	126731334	1	1	0.4867	428961	0.0476	6	126731334	*	rs1313697	R	6	127052479	chr6:127052479	rs1313697	a	g	0.5055	-0.0441	0.0064	5.027e-12	127052479	126731334	6	126731334	6	126731334	*	R	0.336842	-6.89062
chr6:126731671:G:A	A	G	0.4849	0.0115	0.4639	0.5135	0.0025	0.0095	0.7898	0	7.447	11	0.7618	440683	39106	401577	chr6	126731671	6	6	126731671	126731671	1	1	0.4849	427374	0.0496	6	126731671	*	rs1262555	R	6	127052816	chr6:127052816	rs1262555	a	g	0.5049	-0.0442	0.0064	4.501e-12	127052816	126731671	6	126731671	6	126731671	*	R	0.263158	-6.90625
chr6:126733290:G:C	C	G	0.4684	0.0104	0.4449	0.4964	0.0094	0.0096	0.3253	0	10.05	11	0.5259	440683	39106	401577	chr6	126733290	6	6	126733290	126733290	1	1	0.4684	412832	0.0515	6	126733290	*	rs1262556	S	6	127054435	chr6:127054435	rs1262556	c	g	0.4866	-0.0458	0.0064	7.446e-13	127054435	126733290	6	126733290	6	126733290	*	S	0.979167	-7.15625
chr6:126733443:C:T	T	C	0.4674	0.0107	0.4433	0.4949	0.0087	0.0096	0.3608	0	9.971	11	0.533	440683	39106	401577	chr6	126733443	6	6	126733443	126733443	1	1	0.4674	411950	0.0516	6	126733443	*	rs1262557	Y	6	127054588	chr6:127054588	rs1262557	t	c	0.4862	-0.0455	0.0064	1.048e-12	127054588	126733443	6	126733443	6	126733443	*	Y	0.90625	-7.10937
chr6:126733769:C:A	A	C	0.4873	0.0111	0.4684	0.5162	0.0031	0.0095	0.7436	0	7.519	11	0.7556	440683	39106	401577	chr6	126733769	6	6	126733769	126733769	1	1	0.4873	429490	0.0478	6	126733769	*	rs1022573	M	6	127054914	chr6:127054914	rs1022573	a	c	0.5057	-0.0443	0.0064	4.03e-12	127054914	126733769	6	126733769	6	126733769	*	M	0.326316	-6.92187
chr6:126734510:C:T	T	C	0.4668	0.0109	0.4413	0.4939	0.0087	0.0096	0.3633	0	9.892	11	0.5401	440683	39106	401577	chr6	126734510	6	6	126734510	126734510	1	1	0.4668	411422	0.0526	6	126734510	*	rs853976	Y	6	127055655	chr6:127055655	rs853976	t	c	0.4861	-0.0458	0.0064	7.446e-13	127055655	126734510	6	126734510	6	126734510	*	Y	0.90625	-7.15625
chr6:126734640:T:C	T	C	0.5131	0.0109	0.4834	0.5312	-0.0031	0.0095	0.7438	0	7.675	11	0.7421	440683	39106	401577	chr6	126734640	6	6	126734640	126734640	1	1	0.4869	429137	0.0478	6	126734640	*	rs853977	Y	6	127055785	chr6:127055785	rs853977	t	c	0.4943	0.0444	0.0064	3.607e-12	127055785	126734640	6	126734640	6	126734640	*	Y	-0.326316	6.9375
chr6:126736796:A:T	A	T	0.5148	0.0115	0.4866	0.5357	-0.0027	0.0095	0.7768	0	7.528	11	0.7549	440683	39106	401577	chr6	126736796	6	6	126736796	126736796	1	1	0.4852	427639	0.0491	6	126736796	*	rs853979	W	6	127057941	chr6:127057941	rs853979	a	t	0.4947	0.0445	0.0064	3.227e-12	127057941	126736796	6	126736796	6	126736796	*	W	-0.284211	6.95312
chr6:126740173:A:G	A	G	0.5147	0.0115	0.487	0.5358	-0.0025	0.0095	0.7935	0	7.605	11	0.7482	440683	39106	401577	chr6	126740173	6	6	126740173	126740173	1	1	0.4853	427727	0.0488	6	126740173	*	rs853969	R	6	127061318	chr6:127061318	rs853969	a	g	0.4946	0.0447	0.0064	2.582e-12	127061318	126740173	6	126740173	6	126740173	*	R	-0.263158	6.98437
chr6:126742838:A:G	A	G	0.5135	0.0116	0.4877	0.5355	-0.0023	0.0095	0.812	0	7.883	11	0.7238	440683	39106	401577	chr6	126742838	6	6	126742838	126742838	1	1	0.4865	428785	0.0478	6	126742838	*	rs853970	R	6	127063983	chr6:127063983	rs853970	a	g	0.4946	0.0446	0.0064	2.887e-12	127063983	126742838	6	126742838	6	126742838	*	R	-0.242105	6.96875
chr6:126745045:T:C	T	C	0.5129	0.011	0.4847	0.5311	-0.0026	0.0095	0.7867	0	7.765	11	0.7342	440683	39106	401577	chr6	126745045	6	6	126745045	126745045	1	1	0.4871	429313	0.0464	6	126745045	*	rs853971	Y	6	127066190	chr6:127066190	rs853971	t	c	0.4941	0.0446	0.0064	2.887e-12	127066190	126745045	6	126745045	6	126745045	*	Y	-0.273684	6.96875
chr6:126746658:T:G	T	G	0.5147	0.0114	0.4874	0.5355	-0.0024	0.0095	0.8044	0	7.756	11	0.735	440683	39106	401577	chr6	126746658	6	6	126746658	126746658	1	1	0.4853	427727	0.0481	6	126746658	*	rs1101556	D	6	127067803	chr6:127067803	rs1101556	t	g	0.497	0.0435	0.0066	4.262e-11	127067803	126746658	6	126746658	6	126746658	*	D	-0.252632	6.59091
chr6:126746851:T:C	T	C	0.5129	0.0109	0.4847	0.531	-0.0026	0.0095	0.7846	0	7.792	11	0.7318	440683	39106	401577	chr6	126746851	6	6	126746851	126746851	1	1	0.4871	429313	0.0463	6	126746851	*	rs1101557	Y	6	127067996	chr6:127067996	rs1101557	t	c	0.4942	0.0446	0.0064	2.887e-12	127067996	126746851	6	126746851	6	126746851	*	Y	-0.273684	6.96875
chr6:126747148:C:G	C	G	0.5148	0.0115	0.4877	0.5356	-0.0023	0.0095	0.8054	0	7.83	11	0.7285	440683	39106	401577	chr6	126747148	6	6	126747148	126747148	1	1	0.4852	427639	0.0479	6	126747148	*	rs853972	S	6	127068293	chr6:127068293	rs853972	c	g	0.4947	0.0445	0.0064	3.227e-12	127068293	126747148	6	126747148	6	126747148	*	S	-0.242105	6.95312
chr6:126747202:A:G	A	G	0.5147	0.0114	0.4875	0.5354	-0.0025	0.0095	0.7962	0	7.924	11	0.7201	440683	39106	401577	chr6	126747202	6	6	126747202	126747202	1	1	0.4853	427727	0.0479	6	126747202	*	rs853973	R	6	127068347	chr6:127068347	rs853973	a	g	0.4946	0.0445	0.0064	3.227e-12	127068347	126747202	6	126747202	6	126747202	*	R	-0.263158	6.95312
chr6:126747838:T:C	T	C	0.2755	0.0088	0.2518	0.2887	0.0197	0.0107	0.06683	0	7.336	11	0.7712	440683	39106	401577	chr6	126747838	6	6	126747838	126747838	1	1	0.2755	242816	0.0369	6	126747838	*	rs853974	Y	6	127068983	chr6:127068983	rs853974	t	c	0.2638	0.0557	0.0072	1.259e-14	127068983	126747838	6	126747838	6	126747838	*	Y	1.84112	7.73611
chr6:126749089:C:T	T	C	0.4869	0.0109	0.4689	0.5153	0.0026	0.0095	0.7886	0	7.991	11	0.7141	440683	39106	401577	chr6	126749089	6	6	126749089	126749089	1	1	0.4869	429137	0.0464	6	126749089	*	rs853975	Y	6	127070234	chr6:127070234	rs853975	t	c	0.5058	-0.0444	0.0064	3.607e-12	127070234	126749089	6	126749089	6	126749089	*	Y	0.273684	-6.9375
chr6:126750608:C:T	T	C	0.4868	0.011	0.4687	0.5153	0.0027	0.0095	0.7751	0	7.873	11	0.7246	440683	39106	401577	chr6	126750608	6	6	126750608	126750608	1	1	0.4868	429049	0.0466	6	126750608	*	rs853968	Y	6	127071753	chr6:127071753	rs853968	t	c	0.5058	-0.0445	0.0064	3.227e-12	127071753	126750608	6	126750608	6	126750608	*	Y	0.284211	-6.95312
chr6:126750919:C:G	C	G	0.9943	0.0019	0.9916	0.9978	0.0852	0.0694	0.2195	0	6.005	8	0.6467	437326	38039	399287	chr6	126750919	6	6	126750919	126750919	0.972715	0.994297	0.0057	4985.52	0.0062	6	126750919	*	rs117927357	S	6	127072064	chr6:127072064	rs117927357	c	g	0.9928	0.1749	0.0452	0.0001103	127072064	126750919	6	126750919	6	126750919	*	S	1.22767	3.86947
chr6:126752653:C:T	T	C	0.4852	0.0114	0.4647	0.5129	0.0022	0.0095	0.8179	0	7.735	11	0.7368	440683	39106	401577	chr6	126752653	6	6	126752653	126752653	1	1	0.4852	427639	0.0482	6	126752653	*	rs861237	Y	6	127073798	chr6:127073798	rs861237	t	c	0.5053	-0.0444	0.0064	3.607e-12	127073798	126752653	6	126752653	6	126752653	*	Y	0.231579	-6.9375
chr6:126753442:C:T	T	C	0.4869	0.0109	0.4692	0.5153	0.0025	0.0095	0.7911	0	7.863	11	0.7255	440683	39106	401577	chr6	126753442	6	6	126753442	126753442	1	1	0.4869	429137	0.0461	6	126753442	*	rs1262545	Y	6	127074587	chr6:127074587	rs1262545	t	c	0.5058	-0.0445	0.0064	3.227e-12	127074587	126753442	6	126753442	6	126753442	*	Y	0.263158	-6.95312
chr6:126754346:T:C	T	C	0.513	0.0109	0.4846	0.5307	-0.0025	0.0095	0.7899	0	7.74	11	0.7364	440683	39106	401577	chr6	126754346	6	6	126754346	126754346	1	1	0.487	429225	0.0461	6	126754346	*	rs1262546	Y	6	127075491	chr6:127075491	rs1262546	t	c	0.4942	0.0444	0.0064	3.607e-12	127075491	126754346	6	126754346	6	126754346	*	Y	-0.263158	6.9375
chr6:126754551:C:T	T	C	0.4852	0.0114	0.4648	0.5125	0.0022	0.0095	0.8155	0	7.8	11	0.7311	440683	39106	401577	chr6	126754551	6	6	126754551	126754551	1	1	0.4852	427639	0.0477	6	126754551	*	rs979197	Y	6	127075696	chr6:127075696	rs979197	t	c	0.5053	-0.0444	0.0064	3.607e-12	127075696	126754551	6	126754551	6	126754551	*	Y	0.231579	-6.9375
chr6:126757066:C:T	T	C	0.4852	0.0114	0.4648	0.5126	0.0019	0.0095	0.8388	0	7.64	11	0.7451	440683	39106	401577	chr6	126757066	6	6	126757066	126757066	1	1	0.4852	427639	0.0478	6	126757066	*	rs1262551	Y	6	127078211	chr6:127078211	rs1262551	t	c	0.5053	-0.0444	0.0064	3.607e-12	127078211	126757066	6	126757066	6	126757066	*	Y	0.2	-6.9375
chr6:126757607:C:T	T	C	0.4851	0.0114	0.4647	0.5125	0.0018	0.0095	0.852	0	7.702	11	0.7397	440683	39106	401577	chr6	126757607	6	6	126757607	126757607	1	1	0.4851	427551	0.0478	6	126757607	*	rs1262552	Y	6	127078752	chr6:127078752	rs1262552	t	c	0.5053	-0.0444	0.0064	3.607e-12	127078752	126757607	6	126757607	6	126757607	*	Y	0.189474	-6.9375
chr6:126757640:T:C	T	C	0.5129	0.0109	0.4845	0.5307	-0.003	0.0095	0.7518	0	7.556	11	0.7524	440683	39106	401577	chr6	126757640	6	6	126757640	126757640	1	1	0.4871	429313	0.0462	6	126757640	*	rs1262553	Y	6	127078785	chr6:127078785	rs1262553	t	c	0.4942	0.0445	0.0064	3.227e-12	127078785	126757640	6	126757640	6	126757640	*	Y	-0.315789	6.95312
chr6:126759555:G:A	A	G	0.4862	0.0113	0.4668	0.5154	0.0022	0.0095	0.8157	0	7.545	11	0.7534	440683	39106	401577	chr6	126759555	6	6	126759555	126759555	1	1	0.4862	428520	0.0486	6	126759555	*	rs1015446	R	6	127080700	chr6:127080700	rs1015446	a	g	0.5055	-0.0443	0.0064	4.03e-12	127080700	126759555	6	126759555	6	126759555	*	R	0.231579	-6.92187
chr6:126761766:A:T	A	T	0.987	0.0019	0.9843	0.991	-0.0796	0.0431	0.06487	0	6.22	9	0.7177	439171	38674	400497	chr6	126761766	6	6	126761766	126761766	0.988953	0.997311	0.013	11418.4	0.0067	6	126761766	*	rs117531863	W	6	127082911	chr6:127082911	rs117531863	a	t	0.9869	-0.1126	0.0297	0.0001526	127082911	126761766	6	126761766	6	126761766	*	W	-1.84687	-3.79125
chr6:126769778:C:G	C	G	0.9844	0.0024	0.9787	0.9892	-0.013	0.0403	0.7474	0	7.07	9	0.6298	439171	38674	400497	chr6	126769778	6	6	126769778	126769778	0.988953	0.997311	0.0156	13702.1	0.0105	6	126769778	*	rs78795807	S	6	127090923	chr6:127090923	rs78795807	c	g	0.9761	0.0883	0.0245	0.0003133	127090923	126769778	6	126769778	6	126769778	*	S	-0.322581	3.60408
chr6:126786103:A:G	A	G	0.7602	0.0089	0.7441	0.7681	0.014	0.0112	0.2113	4.4	11.506	11	0.4019	440683	39106	401577	chr6	126786103	6	6	126786103	126786103	1	1	0.2398	211352	0.024	6	126786103	*	rs12525327	R	6	127107248	chr6:127107248	rs12525327	a	g	0.7481	0.0392	0.0074	1.341e-07	127107248	126786103	6	126786103	6	126786103	*	R	1.25	5.2973
chr6:126797501:G:A	A	G	0.2399	0.0103	0.231	0.2574	-0.0128	0.0112	0.2509	9.1	12.095	11	0.3566	440683	39106	401577	chr6	126797501	6	6	126797501	126797501	1	1	0.2399	211440	0.0264	6	126797501	*	rs35848181	R	6	127118646	chr6:127118646	rs35848181	a	g	0.2535	-0.0399	0.0074	7.991e-08	127118646	126797501	6	126797501	6	126797501	*	R	-1.14286	-5.39189
chr6:126821548:A:T	A	T	0.9942	0.002	0.9912	0.9978	0.08	0.0689	0.2457	0	4.148	8	0.8435	437326	38039	399287	chr6	126821548	6	6	126821548	126821548	0.972715	0.994297	0.0058	5072.98	0.0066	6	126821548	*	rs62426325	W	6	127142693	chr6:127142693	rs62426325	a	t	0.9925	0.1593	0.0428	0.0001993	127142693	126821548	6	126821548	6	126821548	*	W	1.1611	3.72196
chr6:126823538:T:C	T	C	0.7667	0.0124	0.7446	0.782	0.0112	0.0113	0.3232	8.8	12.063	11	0.3589	440683	39106	401577	chr6	126823538	6	6	126823538	126823538	1	1	0.2333	205623	0.0374	6	126823538	*	rs13194508	Y	6	127144683	chr6:127144683	rs13194508	t	c	0.7508	0.041	0.0077	1.212e-07	127144683	126823538	6	126823538	6	126823538	*	Y	0.99115	5.32468
chr6:126835319:C:T	T	C	0.0852	0.006	0.0754	0.0964	-0.01	0.0174	0.5664	0	9.401	11	0.5849	440683	39106	401577	chr6	126835319	6	6	126835319	126835319	1	1	0.0852	75092.4	0.021	6	126835319	*	rs76397488	Y	6	127156464	chr6:127156464	rs76397488	t	c	0.0922	-0.0604	0.0115	1.569e-07	127156464	126835319	6	126835319	6	126835319	*	Y	-0.574713	-5.25217
chr6:126836293:A:G	A	G	0.7508	0.0087	0.7363	0.7582	0.0109	0.0111	0.324	0	10.611	11	0.4764	440683	39106	401577	chr6	126836293	6	6	126836293	126836293	1	1	0.2492	219636	0.0219	6	126836293	*	rs55901622	R	6	127157438	chr6:127157438	rs55901622	a	g	0.7386	0.0403	0.0073	3.829e-08	127157438	126836293	6	126836293	6	126836293	*	R	0.981982	5.52055
chr6:126840447:A:G	A	G	0.9942	0.002	0.9911	0.9977	0.0813	0.0687	0.2363	0	4.789	8	0.7798	437326	38039	399287	chr6	126840447	6	6	126840447	126840447	0.972715	0.994297	0.0058	5072.98	0.0066	6	126840447	*	rs141243422	D	6	127161592	chr6:127161592	rs141243422	a	g	0.9925	0.1558	0.0428	0.0002745	127161592	126840447	6	126840447	6	126840447	*	D	1.18341	3.64019
chr6:126841592:G:A	A	G	0.0881	0.0068	0.0752	0.1029	0.0132	0.017	0.4391	0	9.094	11	0.6133	440683	39106	401577	chr6	126841592	6	6	126841592	126841592	1	1	0.0881	77648.3	0.0277	6	126841592	*	rs78578445	R	6	127162737	chr6:127162737	rs78578445	a	g	0.0845	0.044	0.0117	0.0001753	127162737	126841592	6	126841592	6	126841592	*	R	0.776471	3.76068
chr6:126843427:T:C	T	C	0.7532	0.0097	0.7378	0.7613	0.0119	0.0111	0.2808	0	10.421	11	0.493	440683	39106	401577	chr6	126843427	6	6	126843427	126843427	1	1	0.2468	217521	0.0235	6	126843427	*	rs17563605	Y	6	127164572	chr6:127164572	rs17563605	t	c	0.7397	0.0422	0.0073	8.521e-09	127164572	126843427	6	126843427	6	126843427	*	Y	1.07207	5.78082
chr6:126845098:G:A	A	G	0.059	0.0063	0.047	0.0637	0.0163	0.0206	0.4298	24.9	14.65	11	0.1991	440683	39106	401577	chr6	126845098	6	6	126845098	126845098	1	1	0.059	52000.6	0.0167	6	126845098	*	rs72976788	R	6	127166243	chr6:127166243	rs72976788	a	g	0.0581	0.0497	0.014	0.0003965	127166243	126845098	6	126845098	6	126845098	*	R	0.791262	3.55
chr6:126845927:A:C	A	C	0.7664	0.0123	0.7429	0.7822	0.0117	0.0113	0.3007	2.8	11.316	11	0.4172	440683	39106	401577	chr6	126845927	6	6	126845927	126845927	1	1	0.2336	205887	0.0393	6	126845927	*	rs13204965	M	6	127167072	chr6:127167072	rs13204965	a	c	0.7498	0.0441	0.0074	2.987e-09	127167072	126845927	6	126845927	6	126845927	*	M	1.0354	5.95946
chr6:126853685:C:T	T	C	0.0868	0.0064	0.0743	0.0987	0.0135	0.0171	0.4318	0	8.981	11	0.6237	440683	39106	401577	chr6	126853685	6	6	126853685	126853685	1	1	0.0868	76502.6	0.0244	6	126853685	*	rs145251761	H	6	127174830	chr6:127174830	rs145251761	t	c	0.0834	0.0448	0.0118	0.0001528	127174830	126853685	6	126853685	6	126853685	*	H	0.789474	3.79661
chr6:126855867:A:C	A	C	0.9872	0.0019	0.9846	0.9911	-0.0843	0.0431	0.05052	0	6.514	9	0.6876	439171	38674	400497	chr6	126855867	6	6	126855867	126855867	0.988953	0.997311	0.0128	11242.8	0.0065	6	126855867	*	rs76833525	H	6	127177012	chr6:127177012	rs76833525	a	c	0.9865	-0.1059	0.0291	0.0002745	127177012	126855867	6	126855867	6	126855867	*	H	-1.95592	-3.63918
chr6:126858927:G:A	A	G	0.0128	0.0019	0.0089	0.0154	0.0826	0.0431	0.0554	0	6.389	9	0.7004	439171	38674	400497	chr6	126858927	6	6	126858927	126858927	0.988953	0.997311	0.0128	11242.8	0.0065	6	126858927	*	rs77024437	R	6	127180072	chr6:127180072	rs77024437	a	g	0.0134	0.1073	0.0292	0.0002396	127180072	126858927	6	126858927	6	126858927	*	R	1.91647	3.67466
chr6:126859593:G:A	A	G	0.0994	0.0113	0.0694	0.1151	0.0442	0.0161	0.006155	9.9	12.212	11	0.3479	440683	39106	401577	chr6	126859593	6	6	126859593	126859593	1	1	0.0994	87607.8	0.0457	6	126859593	*	rs12199006	R	6	127180738	chr6:127180738	rs12199006	a	g	0.1095	0.0414	0.0104	6.497e-05	127180738	126859593	6	126859593	6	126859593	*	R	2.74534	3.98077
chr6:126862581:G:T	T	G	0.0058	0.002	0.0022	0.0088	-0.0824	0.0688	0.2312	0	4.247	8	0.8341	437326	38039	399287	chr6	126862581	6	6	126862581	126862581	0.972715	0.994297	0.0058	5072.98	0.0066	6	126862581	*	rs62436824	D	6	127183726	chr6:127183726	rs62436824	t	g	0.0075	-0.1653	0.0427	0.0001091	127183726	126862581	6	126862581	6	126862581	*	D	-1.19767	-3.87119
chr6:126862737:T:C	T	C	0.9942	0.002	0.9912	0.9977	0.088	0.0686	0.2001	0	5.267	8	0.7287	437326	38039	399287	chr6	126862737	6	6	126862737	126862737	0.972715	0.994297	0.0058	5072.98	0.0065	6	126862737	*	rs62436825	Y	6	127183882	chr6:127183882	rs62436825	t	c	0.9924	0.1659	0.0435	0.0001345	127183882	126862737	6	126862737	6	126862737	*	Y	1.2828	3.81379
chr6:126881219:C:T	T	C	0.0607	0.0065	0.048	0.0656	0.0171	0.0204	0.4012	26.5	14.964	11	0.1841	440683	39106	401577	chr6	126881219	6	6	126881219	126881219	1	1	0.0607	53498.9	0.0176	6	126881219	*	rs72980836	Y	6	127202364	chr6:127202364	rs72980836	t	c	0.0607	0.0535	0.0137	9.597e-05	127202364	126881219	6	126881219	6	126881219	*	Y	0.838235	3.90511
chr6:126881710:A:G	A	G	0.9942	0.002	0.9911	0.9978	0.0785	0.0689	0.2543	0	4.057	8	0.852	437326	38039	399287	chr6	126881710	6	6	126881710	126881710	0.972715	0.994297	0.0058	5072.98	0.0067	6	126881710	*	rs62436845	R	6	127202855	chr6:127202855	rs62436845	a	g	0.9925	0.1614	0.0428	0.0001639	127202855	126881710	6	126881710	6	126881710	*	R	1.13933	3.77103
chr6:126883478:A:G	A	G	0.8392	0.0118	0.8254	0.8691	-0.0365	0.0131	0.005203	32.2	16.231	11	0.1328	440683	39106	401577	chr6	126883478	6	6	126883478	126883478	1	1	0.1608	141724	0.0437	6	126883478	*	rs9375477	R	6	127204623	chr6:127204623	rs9375477	a	g	0.8298	-0.0493	0.0086	9.347e-09	127204623	126883478	6	126883478	6	126883478	*	R	-2.78626	-5.73256
chr6:126890902:G:A	A	G	0.0063	0.0019	0.0038	0.0095	-0.0737	0.064	0.2495	0	2.548	8	0.9594	437326	38039	399287	chr6	126890902	6	6	126890902	126890902	0.972715	0.994297	0.0063	5510.31	0.0057	6	126890902	*	rs80272711	R	6	127212047	chr6:127212047	rs80272711	a	g	0.0078	-0.1469	0.0416	0.0004092	127212047	126890902	6	126890902	6	126890902	*	R	-1.15156	-3.53125
chr6:126896347:T:G	T	G	0.8961	0.0106	0.8842	0.9208	-0.0313	0.0157	0.04687	0	10.947	11	0.4477	440683	39106	401577	chr6	126896347	6	6	126896347	126896347	1	1	0.1039	91573.9	0.0366	6	126896347	*	rs2095242	K	6	127217492	chr6:127217492	rs2095242	t	g	0.8859	-0.0398	0.0101	7.506e-05	127217492	126896347	6	126896347	6	126896347	*	K	-1.99363	-3.94059
chr6:126905895:G:A	A	G	0.0382	0.0046	0.0313	0.0466	0.0512	0.0254	0.04374	31.3	16.023	11	0.1403	440683	39106	401577	chr6	126905895	6	6	126905895	126905895	1	1	0.0382	33668.2	0.0153	6	126905895	*	rs77444936	R	6	127227040	chr6:127227040	rs77444936	a	g	0.0354	0.0713	0.0179	6.824e-05	127227040	126905895	6	126905895	6	126905895	*	R	2.01575	3.98324
chr6:126909018:T:C	T	C	0.8647	0.0101	0.8539	0.8904	-0.0277	0.0139	0.04632	20.1	13.774	11	0.2457	440683	39106	401577	chr6	126909018	6	6	126909018	126909018	1	1	0.1353	119249	0.0365	6	126909018	*	rs9388539	Y	6	127230163	chr6:127230163	rs9388539	t	c	0.8567	-0.0458	0.0091	4.958e-07	127230163	126909018	6	126909018	6	126909018	*	Y	-1.99281	-5.03297
chr6:126909616:C:A	A	C	0.0058	0.0021	0.0023	0.009	-0.0756	0.0686	0.2706	0	4.114	8	0.8467	437326	38039	399287	chr6	126909616	6	6	126909616	126909616	0.972715	0.994297	0.0058	5072.98	0.0067	6	126909616	*	rs62439180	M	6	127230761	chr6:127230761	rs62439180	a	c	0.0077	-0.1608	0.0421	0.0001333	127230761	126909616	6	126909616	6	126909616	*	M	-1.10204	-3.81948
chr6:126923476:C:G	C	G	0.9934	0.0026	0.9891	0.9969	0.0926	0.0652	0.1552	0	4.905	8	0.7677	437326	38039	399287	chr6	126923476	6	6	126923476	126923476	0.972715	0.994297	0.0066	5772.7	0.0078	6	126923476	*	rs62439183	S	6	127244621	chr6:127244621	rs62439183	c	g	0.9921	0.1477	0.0409	0.0003088	127244621	126923476	6	126923476	6	126923476	*	S	1.42025	3.61125
chr6:126929876:G:A	A	G	0.1386	0.0093	0.1111	0.1485	0.0257	0.0137	0.06186	3.5	11.401	11	0.4103	440683	39106	401577	chr6	126929876	6	6	126929876	126929876	1	1	0.1386	122157	0.0374	6	126929876	*	rs9491675	V	6	127251021	chr6:127251021	rs9491675	a	g	0.1455	0.0457	0.0091	5.25e-07	127251021	126929876	6	126929876	6	126929876	*	V	1.87591	5.02198
chr6:126935123:A:G	A	G	0.9925	0.003	0.9872	0.9958	0.0717	0.0599	0.2318	0	2.171	8	0.9753	437326	38039	399287	chr6	126935123	6	6	126935123	126935123	0.972715	0.994297	0.0075	6559.89	0.0086	6	126935123	*	rs62439189	R	6	127256268	chr6:127256268	rs62439189	a	g	0.9918	0.1436	0.0401	0.0003423	127256268	126935123	6	126935123	6	126935123	*	R	1.19699	3.58105
chr6:126935802:G:A	A	G	0.0075	0.003	0.0042	0.0128	-0.072	0.0599	0.2298	0	2.175	8	0.9752	437326	38039	399287	chr6	126935802	6	6	126935802	126935802	0.972715	0.994297	0.0075	6559.89	0.0086	6	126935802	*	rs7751754	R	6	127256947	chr6:127256947	rs7751754	a	g	0.0082	-0.1435	0.04	0.0003334	127256947	126935802	6	126935802	6	126935802	*	R	-1.202	-3.5875
chr6:126941079:C:A	A	C	0.0077	0.0026	0.0054	0.0126	-0.0764	0.0583	0.19	0	4.214	8	0.8373	437326	38039	399287	chr6	126941079	6	6	126941079	126941079	0.972715	0.994297	0.0077	6734.82	0.0072	6	126941079	*	rs74905714	M	6	127262224	chr6:127262224	rs74905714	a	c	0.0084	-0.1435	0.0385	0.0001958	127262224	126941079	6	126941079	6	126941079	*	M	-1.31046	-3.72727
chr6:126942319:G:A	A	G	0.0077	0.0026	0.0053	0.0126	-0.0761	0.0583	0.1918	0	4.004	8	0.8568	437326	38039	399287	chr6	126942319	6	6	126942319	126942319	0.972715	0.994297	0.0077	6734.82	0.0073	6	126942319	*	rs62437162	R	6	127263464	chr6:127263464	rs62437162	a	g	0.0084	-0.1444	0.0385	0.0001785	127263464	126942319	6	126942319	6	126942319	*	R	-1.30532	-3.75065
chr6:126943160:A:G	A	G	0.9923	0.0026	0.9874	0.9947	0.0762	0.0583	0.1915	0	3.994	8	0.8576	437326	38039	399287	chr6	126943160	6	6	126943160	126943160	0.972715	0.994297	0.0077	6734.82	0.0073	6	126943160	*	rs62437163	R	6	127264305	chr6:127264305	rs62437163	a	g	0.9916	0.1437	0.0385	0.0001918	127264305	126943160	6	126943160	6	126943160	*	R	1.30703	3.73247
chr6:126944790:A:G	A	G	0.9919	0.0029	0.9865	0.9945	0.0405	0.0572	0.4784	0	2.365	8	0.9677	437326	38039	399287	chr6	126944790	6	6	126944790	126944790	0.972715	0.994297	0.0081	7084.68	0.008	6	126944790	*	rs78001514	R	6	127265935	chr6:127265935	rs78001514	a	g	0.9915	0.1414	0.0383	0.0002244	127265935	126944790	6	126944790	6	126944790	*	R	0.708042	3.69191
chr6:126945432:C:T	T	C	0.0077	0.0026	0.0053	0.0125	-0.0739	0.0584	0.2061	0	3.507	8	0.8987	437326	38039	399287	chr6	126945432	6	6	126945432	126945432	0.972715	0.994297	0.0077	6734.82	0.0072	6	126945432	*	rs62437164	Y	6	127266577	chr6:127266577	rs62437164	t	c	0.0084	-0.1435	0.0385	0.0001958	127266577	126945432	6	126945432	6	126945432	*	Y	-1.26541	-3.72727
chr6:126945637:C:T	T	C	0.0058	0.0022	0.0022	0.0092	-0.0661	0.0685	0.3349	0	3.679	8	0.8848	437326	38039	399287	chr6	126945637	6	6	126945637	126945637	0.972715	0.994297	0.0058	5072.98	0.007	6	126945637	*	rs62437165	Y	6	127266782	chr6:127266782	rs62437165	t	c	0.0078	-0.1516	0.0413	0.0002379	127266782	126945637	6	126945637	6	126945637	*	Y	-0.964964	-3.6707
chr6:126945739:A:G	A	G	0.9923	0.0026	0.9874	0.9947	0.0756	0.0584	0.1955	0	3.499	8	0.8993	437326	38039	399287	chr6	126945739	6	6	126945739	126945739	0.972715	0.994297	0.0077	6734.82	0.0073	6	126945739	*	rs78770624	R	6	127266884	chr6:127266884	rs78770624	a	g	0.9916	0.1438	0.0385	0.0001899	127266884	126945739	6	126945739	6	126945739	*	R	1.29452	3.73506
chr6:126949619:A:G	A	G	0.9449	0.0038	0.9323	0.959	-0.0282	0.0214	0.1877	31.3	16.016	11	0.1405	440683	39106	401577	chr6	126949619	6	6	126949619	126949619	1	1	0.0551	48563.3	0.0267	6	126949619	*	rs17650496	R	6	127270764	chr6:127270764	rs17650496	a	g	0.9444	-0.0595	0.0143	3.354e-05	127270764	126949619	6	126949619	6	126949619	*	R	-1.31776	-4.16084
chr6:126950444:A:G	A	G	0.9923	0.0026	0.9874	0.9947	0.0777	0.0584	0.1833	0	3.561	8	0.8944	437326	38039	399287	chr6	126950444	6	6	126950444	126950444	0.972715	0.994297	0.0077	6734.82	0.0073	6	126950444	*	rs62437167	R	6	127271589	chr6:127271589	rs62437167	a	g	0.9915	0.1419	0.0384	0.0002218	127271589	126950444	6	126950444	6	126950444	*	R	1.33048	3.69531
chr6:126950498:T:C	T	C	0.9919	0.0029	0.9865	0.9946	0.0548	0.0574	0.3404	0	2.736	8	0.9498	437326	38039	399287	chr6	126950498	6	6	126950498	126950498	0.972715	0.994297	0.0081	7084.68	0.0081	6	126950498	*	rs79345364	Y	6	127271643	chr6:127271643	rs79345364	t	c	0.9915	0.1411	0.0382	0.0002224	127271643	126950498	6	126950498	6	126950498	*	Y	0.954704	3.69372
chr6:126950499:G:A	A	G	0.0077	0.0026	0.0053	0.0126	-0.0774	0.0584	0.1849	0	3.561	8	0.8944	437326	38039	399287	chr6	126950499	6	6	126950499	126950499	0.972715	0.994297	0.0077	6734.82	0.0073	6	126950499	*	rs79607457	R	6	127271644	chr6:127271644	rs79607457	a	g	0.0085	-0.1426	0.0384	0.0002064	127271644	126950499	6	126950499	6	126950499	*	R	-1.32534	-3.71354
chr6:126950857:A:T	A	T	0.9923	0.0026	0.9874	0.9947	0.0781	0.0584	0.1813	0	3.626	8	0.8892	437326	38039	399287	chr6	126950857	6	6	126950857	126950857	0.972715	0.994297	0.0077	6734.82	0.0073	6	126950857	*	rs59860979	W	6	127272002	chr6:127272002	rs59860979	a	t	0.9915	0.1431	0.0384	0.000196	127272002	126950857	6	126950857	6	126950857	*	W	1.33733	3.72656
chr6:126951509:C:T	T	C	0.0077	0.0026	0.0053	0.0126	-0.0777	0.0584	0.1835	0	3.562	8	0.8943	437326	38039	399287	chr6	126951509	6	6	126951509	126951509	0.972715	0.994297	0.0077	6734.82	0.0073	6	126951509	*	rs77494803	Y	6	127272654	chr6:127272654	rs77494803	t	c	0.0085	-0.1431	0.0384	0.000196	127272654	126951509	6	126951509	6	126951509	*	Y	-1.33048	-3.72656
chr6:126951753:A:G	A	G	0.9923	0.0026	0.9874	0.9947	0.0777	0.0584	0.1836	0	3.566	8	0.894	437326	38039	399287	chr6	126951753	6	6	126951753	126951753	0.972715	0.994297	0.0077	6734.82	0.0073	6	126951753	*	rs56985778	R	6	127272898	chr6:127272898	rs56985778	a	g	0.9912	0.1593	0.0398	6.233e-05	127272898	126951753	6	126951753	6	126951753	*	R	1.33048	4.00251
chr6:126955679:C:A	A	C	0.0077	0.0026	0.0053	0.0126	-0.0778	0.0584	0.1827	0	3.579	8	0.893	437326	38039	399287	chr6	126955679	6	6	126955679	126955679	0.972715	0.994297	0.0077	6734.82	0.0073	6	126955679	*	rs62437169	M	6	127276824	chr6:127276824	rs62437169	a	c	0.0085	-0.1416	0.0384	0.0002287	127276824	126955679	6	126955679	6	126955679	*	M	-1.33219	-3.6875
chr6:126956654:G:T	T	G	0.0077	0.0026	0.0053	0.0126	-0.0798	0.0584	0.1718	0	3.466	8	0.9019	437326	38039	399287	chr6	126956654	6	6	126956654	126956654	0.972715	0.994297	0.0077	6734.82	0.0073	6	126956654	*	rs62437170	K	6	127277799	chr6:127277799	rs62437170	t	g	0.0085	-0.1421	0.0384	0.0002173	127277799	126956654	6	126956654	6	126956654	*	K	-1.36644	-3.70052
chr6:126957326:T:C	T	C	0.9919	0.0029	0.9865	0.9946	0.0573	0.0575	0.319	0	2.644	8	0.9547	437326	38039	399287	chr6	126957326	6	6	126957326	126957326	0.972715	0.994297	0.0081	7084.68	0.0081	6	126957326	*	rs62437171	Y	6	127278471	chr6:127278471	rs62437171	t	c	0.9914	0.1398	0.0382	0.0002541	127278471	126957326	6	126957326	6	126957326	*	Y	0.996522	3.65969
chr6:126957833:A:G	A	G	0.9923	0.0027	0.9873	0.9947	0.0825	0.0584	0.1577	0	3.451	8	0.903	437326	38039	399287	chr6	126957833	6	6	126957833	126957833	0.972715	0.994297	0.0077	6734.82	0.0074	6	126957833	*	rs62437172	R	6	127278978	chr6:127278978	rs62437172	a	g	0.9914	0.1385	0.0383	0.0003013	127278978	126957833	6	126957833	6	126957833	*	R	1.41267	3.61619
chr6:126959543:A:G	A	G	0.9919	0.0029	0.9865	0.9946	0.0569	0.0575	0.3225	0	2.644	8	0.9547	437326	38039	399287	chr6	126959543	6	6	126959543	126959543	0.972715	0.994297	0.0081	7084.68	0.0081	6	126959543	*	rs6909273	R	6	127280688	chr6:127280688	rs6909273	a	g	0.9914	0.1393	0.0382	0.0002674	127280688	126959543	6	126959543	6	126959543	*	R	0.989565	3.6466
chr6:126961165:C:G	C	G	0.9923	0.0026	0.9874	0.9947	0.0743	0.0583	0.202	0	3.278	8	0.9157	437326	38039	399287	chr6	126961165	6	6	126961165	126961165	0.972715	0.994297	0.0077	6734.82	0.0073	6	126961165	*	rs62437173	S	6	127282310	chr6:127282310	rs62437173	c	g	0.9915	0.1424	0.0383	0.0002024	127282310	126961165	6	126961165	6	126961165	*	S	1.27444	3.71802
chr6:126962519:A:G	A	G	0.9929	0.0025	0.9883	0.995	0.0894	0.0604	0.1387	0	3.786	8	0.8759	437326	38039	399287	chr6	126962519	6	6	126962519	126962519	0.972715	0.994297	0.0071	6210.03	0.0067	6	126962519	*	rs62437174	R	6	127283664	chr6:127283664	rs62437174	a	g	0.9915	0.1357	0.0386	0.0004442	127283664	126962519	6	126962519	6	126962519	*	R	1.48013	3.51554
chr6:126964526:G:A	A	G	0.0071	0.0025	0.005	0.0117	-0.0932	0.0604	0.1229	0	3.7	8	0.8831	437326	38039	399287	chr6	126964526	6	6	126964526	126964526	0.972715	0.994297	0.0071	6210.03	0.0067	6	126964526	*	rs62437175	R	6	127285671	chr6:127285671	rs62437175	a	g	0.0084	-0.1371	0.0388	0.0004164	127285671	126964526	6	126964526	6	126964526	*	R	-1.54305	-3.53351
chr6:126969669:C:T	T	C	0.0072	0.0026	0.005	0.0119	-0.0893	0.0603	0.1388	0	4.225	8	0.8363	437326	38039	399287	chr6	126969669	6	6	126969669	126969669	0.972715	0.994297	0.0072	6297.49	0.0069	6	126969669	*	rs74357759	B	6	127290814	chr6:127290814	rs74357759	t	c	0.0089	-0.1459	0.0399	0.0002548	127290814	126969669	6	126969669	6	126969669	*	B	-1.48093	-3.65664
chr6:126973576:C:T	T	C	0.0071	0.0025	0.005	0.0117	-0.0875	0.0604	0.147	0	4.035	8	0.854	437326	38039	399287	chr6	126973576	6	6	126973576	126973576	0.972715	0.994297	0.0071	6210.03	0.0067	6	126973576	*	rs56912061	Y	6	127294721	chr6:127294721	rs56912061	t	c	0.0084	-0.1385	0.0387	0.0003501	127294721	126973576	6	126973576	6	126973576	*	Y	-1.44868	-3.57881
chr6:126974926:T:A	A	T	0.0071	0.0025	0.005	0.0116	-0.0916	0.0605	0.1297	0	3.939	8	0.8626	437326	38039	399287	chr6	126974926	6	6	126974926	126974926	0.972715	0.994297	0.0071	6210.03	0.0066	6	126974926	*	rs62437179	W	6	127296071	chr6:127296071	rs62437179	a	t	0.0084	-0.1375	0.0387	0.0003862	127296071	126974926	6	126974926	6	126974926	*	W	-1.51405	-3.55297
chr6:126977502:C:T	T	C	0.0071	0.0026	0.005	0.0117	-0.0897	0.0604	0.1374	0	3.888	8	0.8671	437326	38039	399287	chr6	126977502	6	6	126977502	126977502	0.972715	0.994297	0.0071	6210.03	0.0067	6	126977502	*	rs1155395	H	6	127298647	chr6:127298647	rs1155395	t	c	0.0085	-0.1358	0.0386	0.0004399	127298647	126977502	6	126977502	6	126977502	*	H	-1.4851	-3.51813
chr6:126977711:G:A	A	G	0.0072	0.0026	0.005	0.0118	-0.09	0.0603	0.1356	0	4.116	8	0.8465	437326	38039	399287	chr6	126977711	6	6	126977711	126977711	0.972715	0.994297	0.0072	6297.49	0.0068	6	126977711	*	rs62437181	R	6	127298856	chr6:127298856	rs62437181	a	g	0.0085	-0.1379	0.0386	0.000358	127298856	126977711	6	126977711	6	126977711	*	R	-1.49254	-3.57254
chr6:126982262:C:T	T	C	0.0072	0.0024	0.0052	0.0116	-0.081	0.0597	0.1753	0	4.283	8	0.8307	437326	38039	399287	chr6	126982262	6	6	126982262	126982262	0.972715	0.994297	0.0072	6297.49	0.0064	6	126982262	*	rs62437183	Y	6	127303407	chr6:127303407	rs62437183	t	c	0.0084	-0.1384	0.0388	0.0003668	127303407	126982262	6	126982262	6	126982262	*	Y	-1.35678	-3.56701
chr6:126984129:G:A	A	G	0.0069	0.0026	0.0042	0.0114	-0.0864	0.0619	0.1632	0	4.238	8	0.835	437326	38039	399287	chr6	126984129	6	6	126984129	126984129	0.972715	0.994297	0.0069	6035.1	0.0072	6	126984129	*	rs77843966	R	6	127305274	chr6:127305274	rs77843966	a	g	0.0083	-0.1365	0.0392	0.0004906	127305274	126984129	6	126984129	6	126984129	*	R	-1.3958	-3.48214
chr6:126999116:T:G	T	G	0.9928	0.0025	0.9882	0.9948	0.081	0.0598	0.1755	0	3.763	8	0.8778	437326	38039	399287	chr6	126999116	6	6	126999116	126999116	0.972715	0.994297	0.0072	6297.49	0.0066	6	126999116	*	rs62437204	K	6	127320261	chr6:127320261	rs62437204	t	g	0.9915	0.136	0.0386	0.0004314	127320261	126999116	6	126999116	6	126999116	*	K	1.35452	3.52332
chr6:127005497:C:T	T	C	0.2698	0.0058	0.2617	0.3065	-0.0082	0.0108	0.4501	0	10.1	11	0.5215	440683	39106	401577	chr6	127005497	6	6	127005497	127005497	1	1	0.2698	237793	0.0448	6	127005497	*	rs13212016	Y	6	127326642	chr6:127326642	rs13212016	t	c	0.2742	-0.0308	0.0072	2.014e-05	127326642	127005497	6	127005497	6	127005497	*	Y	-0.759259	-4.27778
chr6:127005539:A:G	A	G	0.9929	0.0025	0.9884	0.995	0.0739	0.0604	0.2211	0	3.655	8	0.8868	437326	38039	399287	chr6	127005539	6	6	127005539	127005539	0.972715	0.994297	0.0071	6210.03	0.0066	6	127005539	*	rs62437205	R	6	127326684	chr6:127326684	rs62437205	a	g	0.9916	0.1378	0.0389	0.0004033	127326684	127005539	6	127005539	6	127005539	*	R	1.22351	3.54242
chr6:127009440:C:T	T	C	0.0073	0.0025	0.0052	0.0117	-0.0672	0.06	0.263	0	3.385	8	0.9079	437326	38039	399287	chr6	127009440	6	6	127009440	127009440	0.972715	0.994297	0.0073	6384.96	0.0065	6	127009440	*	rs62437206	Y	6	127330585	chr6:127330585	rs62437206	t	c	0.0085	-0.1356	0.0387	0.0004648	127330585	127009440	6	127009440	6	127009440	*	Y	-1.12	-3.50388
chr6:127009479:G:A	A	G	0.0072	0.0025	0.005	0.0117	-0.0693	0.0601	0.2486	0	3.684	8	0.8844	437326	38039	399287	chr6	127009479	6	6	127009479	127009479	0.972715	0.994297	0.0072	6297.49	0.0067	6	127009479	*	rs62437207	R	6	127330624	chr6:127330624	rs62437207	a	g	0.0085	-0.1354	0.0387	0.0004739	127330624	127009479	6	127009479	6	127009479	*	R	-1.15308	-3.49871
chr6:127010780:C:T	T	C	0.0072	0.0025	0.0051	0.0118	-0.0717	0.0597	0.2298	0	3.774	8	0.8769	437326	38039	399287	chr6	127010780	6	6	127010780	127010780	0.972715	0.994297	0.0072	6297.49	0.0067	6	127010780	*	rs62437208	Y	6	127331925	chr6:127331925	rs62437208	t	c	0.0085	-0.1361	0.0387	0.0004428	127331925	127010780	6	127010780	6	127010780	*	Y	-1.20101	-3.5168
chr6:127011370:G:T	T	G	0.0124	0.0019	0.0087	0.015	0.073	0.0441	0.09804	0	5.454	9	0.7931	439171	38674	400497	chr6	127011370	6	6	127011370	127011370	0.988953	0.997311	0.0124	10891.4	0.0063	6	127011370	*	rs79514250	K	6	127332515	chr6:127332515	rs79514250	t	g	0.013	0.1056	0.0298	0.0004019	127332515	127011370	6	127011370	6	127011370	*	K	1.65533	3.54362
chr6:127011834:A:G	A	G	0.9928	0.0025	0.9883	0.995	0.0696	0.0601	0.2469	0	3.674	8	0.8853	437326	38039	399287	chr6	127011834	6	6	127011834	127011834	0.972715	0.994297	0.0072	6297.49	0.0067	6	127011834	*	rs61148836	R	6	127332979	chr6:127332979	rs61148836	a	g	0.9915	0.1358	0.0388	0.0004723	127332979	127011834	6	127011834	6	127011834	*	R	1.15807	3.5
chr6:127014815:C:T	T	C	0.0072	0.0025	0.005	0.0117	-0.0691	0.0601	0.2503	0	3.72	8	0.8815	437326	38039	399287	chr6	127014815	6	6	127014815	127014815	0.972715	0.994297	0.0072	6297.49	0.0067	6	127014815	*	rs62437211	Y	6	127335960	chr6:127335960	rs62437211	t	c	0.0085	-0.1363	0.0388	0.00045	127335960	127014815	6	127014815	6	127014815	*	Y	-1.14975	-3.51289
chr6:127014856:A:G	A	G	0.9928	0.0025	0.9882	0.9949	0.0714	0.0597	0.2322	0	3.845	8	0.8708	437326	38039	399287	chr6	127014856	6	6	127014856	127014856	0.972715	0.994297	0.0072	6297.49	0.0067	6	127014856	*	rs62437212	R	6	127336001	chr6:127336001	rs62437212	a	g	0.9915	0.1369	0.0388	0.0004246	127336001	127014856	6	127014856	6	127014856	*	R	1.19598	3.52835
chr6:127018923:T:C	T	C	0.7289	0.0058	0.6919	0.7383	0.0082	0.0108	0.4479	0	9.944	11	0.5355	440683	39106	401577	chr6	127018923	6	6	127018923	127018923	1	1	0.2711	238938	0.0464	6	127018923	*	rs17651529	Y	6	127340068	chr6:127340068	rs17651529	t	c	0.725	0.0305	0.0072	2.424e-05	127340068	127018923	6	127018923	6	127018923	*	Y	0.759259	4.23611
chr6:127019511:C:T	T	C	0.0566	0.0038	0.0438	0.0672	0.0232	0.0213	0.277	36.4	17.296	11	0.09942	440683	39106	401577	chr6	127019511	6	6	127019511	127019511	1	1	0.0566	49885.3	0.0234	6	127019511	*	rs78698613	Y	6	127340656	chr6:127340656	rs78698613	t	c	0.0574	0.0564	0.014	5.822e-05	127340656	127019511	6	127019511	6	127019511	*	Y	1.0892	4.02857
chr6:127029805:G:A	A	G	0.0124	0.0019	0.0089	0.015	0.0702	0.0441	0.1114	0	7.077	9	0.6291	439171	38674	400497	chr6	127029805	6	6	127029805	127029805	0.988953	0.997311	0.0124	10891.4	0.0061	6	127029805	*	rs17777127	R	6	127350950	chr6:127350950	rs17777127	a	g	0.0129	0.1079	0.0299	0.0003142	127350950	127029805	6	127029805	6	127029805	*	R	1.59184	3.6087
chr6:127043094:T:G	T	G	0.9492	0.0043	0.9364	0.9653	-0.0239	0.0225	0.2889	46	20.389	11	0.04029	440683	39106	401577	chr6	127043094	6	6	127043094	127043094	1	1	0.0508	44773.4	0.0289	6	127043094	*	rs75424572	K	6	127364239	chr6:127364239	rs75424572	t	g	0.9468	-0.06	0.0147	4.254e-05	127364239	127043094	6	127043094	6	127043094	*	K	-1.06222	-4.08163
chr6:127048740:G:T	T	G	0.0505	0.0042	0.0347	0.0636	0.0252	0.0226	0.2646	46	20.361	11	0.04063	440683	39106	401577	chr6	127048740	6	6	127048740	127048740	1	1	0.0505	44509	0.0289	6	127048740	*	rs146810899	K	6	127369885	chr6:127369885	rs146810899	t	g	0.0524	0.061	0.0148	3.597e-05	127369885	127048740	6	127048740	6	127048740	*	K	1.11504	4.12162
chr6:127049306:C:G	C	G	0.9467	0.0038	0.9403	0.9504	0.0051	0.0219	0.8153	0	4.749	11	0.9427	440683	39106	401577	chr6	127049306	6	6	127049306	127049306	1	1	0.0533	46976.8	0.0101	6	127049306	*	rs116931951	S	6	127370451	chr6:127370451	rs116931951	c	g	0.9445	0.0567	0.015	0.0001525	127370451	127049306	6	127049306	6	127049306	*	S	0.232877	3.78
chr6:127057632:G:A	A	G	0.8467	0.0083	0.8339	0.8661	-0.027	0.0138	0.05085	42.1	18.992	11	0.06125	440683	39106	401577	chr6	127057632	6	6	127057632	127057632	1	1	0.1533	135113	0.0322	6	127057632	*	rs2800712	R	6	127378777	chr6:127378777	rs2800712	a	g	0.8442	-0.0394	0.009	1.211e-05	127378777	127057632	6	127057632	6	127057632	*	R	-1.95652	-4.37778
chr6:127077106:G:C	C	G	0.2737	0.0127	0.259	0.299	0.004	0.0108	0.7147	20.9	13.907	11	0.2382	440683	39106	401577	chr6	127077106	6	6	127077106	127077106	1	1	0.2737	241230	0.04	6	127077106	*	rs2800716	S	6	127398251	chr6:127398251	rs2800716	c	g	0.2892	-0.0488	0.0071	7.173e-12	127398251	127077106	6	127077106	6	127077106	*	S	0.37037	-6.87324
chr6:127077450:C:A	A	C	0.2777	0.0085	0.2544	0.3	0.0178	0.0107	0.09577	14.3	12.835	11	0.3043	440683	39106	401577	chr6	127077450	6	6	127077450	127077450	1	1	0.2777	244755	0.0456	6	127077450	*	rs9491689	M	6	127398595	chr6:127398595	rs9491689	a	c	0.2918	0.0404	0.0071	1.392e-08	127398595	127077450	6	127077450	6	127077450	*	M	1.66355	5.69014
chr6:127077900:A:G	A	G	0.7277	0.0099	0.7119	0.7382	-0.0044	0.0107	0.6832	29.1	15.521	11	0.1599	440683	39106	401577	chr6	127077900	6	6	127077900	127077900	1	1	0.2723	239996	0.0263	6	127077900	*	rs727332	R	6	127399045	chr6:127399045	rs727332	a	g	0.7167	0.0507	0.0071	1.071e-12	127399045	127077900	6	127077900	6	127077900	*	R	-0.411215	7.14085
chr6:127077911:T:C	T	C	0.7275	0.01	0.7115	0.7382	-0.0041	0.0107	0.6998	29.1	15.521	11	0.1599	440683	39106	401577	chr6	127077911	6	6	127077911	127077911	1	1	0.2725	240172	0.0267	6	127077911	*	rs727331	Y	6	127399056	chr6:127399056	rs727331	t	c	0.7165	0.0506	0.0071	1.186e-12	127399056	127077911	6	127077911	6	127077911	*	Y	-0.383178	7.12676
chr6:127078180:A:G	A	G	0.7271	0.0102	0.7098	0.7382	-0.0045	0.0107	0.6728	28.3	15.349	11	0.1671	440683	39106	401577	chr6	127078180	6	6	127078180	127078180	1	1	0.2729	240525	0.0284	6	127078180	*	rs727330	R	6	127399325	chr6:127399325	rs727330	a	g	0.7165	0.0506	0.0071	1.186e-12	127399325	127078180	6	127078180	6	127078180	*	R	-0.420561	7.12676
chr6:127078621:A:G	A	G	0.7278	0.0099	0.712	0.7384	-0.0045	0.0107	0.6757	29.1	15.509	11	0.1604	440683	39106	401577	chr6	127078621	6	6	127078621	127078621	1	1	0.2722	239908	0.0264	6	127078621	*	rs2745355	R	6	127399766	chr6:127399766	rs2745355	a	g	0.7168	0.0505	0.0071	1.313e-12	127399766	127078621	6	127078621	6	127078621	*	R	-0.420561	7.11268
chr6:127079180:C:T	T	C	0.2724	0.01	0.2616	0.2881	0.0043	0.0107	0.6904	29.3	15.566	11	0.158	440683	39106	401577	chr6	127079180	6	6	127079180	127079180	1	1	0.2724	240084	0.0265	6	127079180	*	rs2800718	Y	6	127400325	chr6:127400325	rs2800718	t	c	0.2834	-0.0507	0.0071	1.071e-12	127400325	127079180	6	127079180	6	127079180	*	Y	0.401869	-7.14085
chr6:127079620:C:T	T	C	0.2724	0.0097	0.2625	0.2881	0.0045	0.0107	0.6755	28.5	15.385	11	0.1655	440683	39106	401577	chr6	127079620	6	6	127079620	127079620	1	1	0.2724	240084	0.0256	6	127079620	*	rs2800719	Y	6	127400765	chr6:127400765	rs2800719	t	c	0.2832	-0.0507	0.0071	1.071e-12	127400765	127079620	6	127079620	6	127079620	*	Y	0.420561	-7.14085
chr6:127080833:A:T	A	T	0.7767	0.0144	0.7497	0.7988	-0.0073	0.0115	0.5234	0	9.192	11	0.6042	440683	39106	401577	chr6	127080833	6	6	127080833	127080833	1	1	0.2233	196809	0.0491	6	127080833	*	rs12194820	W	6	127401978	chr6:127401978	rs12194820	a	t	0.7617	0.0588	0.0075	6.196e-15	127401978	127080833	6	127080833	6	127080833	*	W	-0.634783	7.84
chr6:127081358:T:C	T	C	0.7274	0.0098	0.7115	0.7373	-0.0043	0.0107	0.6863	28.8	15.459	11	0.1624	440683	39106	401577	chr6	127081358	6	6	127081358	127081358	1	1	0.2726	240260	0.0258	6	127081358	*	rs2800720	Y	6	127402503	chr6:127402503	rs2800720	t	c	0.7165	0.0507	0.0071	1.071e-12	127402503	127081358	6	127081358	6	127081358	*	Y	-0.401869	7.14085
chr6:127082370:T:C	T	C	0.7691	0.0106	0.7464	0.7803	-0.0072	0.0113	0.5236	0	9.781	11	0.5502	440683	39106	401577	chr6	127082370	6	6	127082370	127082370	1	1	0.2309	203507	0.0339	6	127082370	*	rs2154169	Y	6	127403515	chr6:127403515	rs2154169	t	c	0.758	0.0584	0.0075	9.422e-15	127403515	127082370	6	127082370	6	127082370	*	Y	-0.637168	7.78667
chr6:127082606:C:T	T	C	0.2727	0.0097	0.2627	0.2885	0.0041	0.0107	0.6988	29	15.502	11	0.1606	440683	39106	401577	chr6	127082606	6	6	127082606	127082606	1	1	0.2727	240349	0.0258	6	127082606	*	rs2800721	Y	6	127403751	chr6:127403751	rs2800721	t	c	0.2834	-0.0506	0.0071	1.186e-12	127403751	127082606	6	127082606	6	127082606	*	Y	0.383178	-7.12676
chr6:127083614:G:C	C	G	0.2309	0.0106	0.2197	0.2536	0.0072	0.0113	0.5208	0	9.63	11	0.564	440683	39106	401577	chr6	127083614	6	6	127083614	127083614	1	1	0.2309	203507	0.0339	6	127083614	*	rs2143344	S	6	127404759	chr6:127404759	rs2143344	c	g	0.242	-0.0583	0.0075	1.046e-14	127404759	127083614	6	127083614	6	127083614	*	S	0.637168	-7.77333
chr6:127084891:A:C	A	C	0.7275	0.0096	0.7119	0.7373	-0.0042	0.0107	0.6923	28.7	15.432	11	0.1636	440683	39106	401577	chr6	127084891	6	6	127084891	127084891	1	1	0.2725	240172	0.0254	6	127084891	*	rs2800722	M	6	127406036	chr6:127406036	rs2800722	a	c	0.7168	0.0509	0.0071	8.734e-13	127406036	127084891	6	127084891	6	127084891	*	M	-0.392523	7.16901
chr6:127085664:G:T	T	G	0.2725	0.0096	0.2626	0.288	0.0043	0.0107	0.6869	28.6	15.402	11	0.1648	440683	39106	401577	chr6	127085664	6	6	127085664	127085664	1	1	0.2725	240172	0.0254	6	127085664	*	rs2745354	K	6	127406809	chr6:127406809	rs2745354	t	g	0.2832	-0.0509	0.0071	8.734e-13	127406809	127085664	6	127085664	6	127085664	*	K	0.401869	-7.16901
chr6:127085696:G:A	A	G	0.231	0.0104	0.2208	0.2536	0.0071	0.0113	0.5301	0	9.534	11	0.5727	440683	39106	401577	chr6	127085696	6	6	127085696	127085696	1	1	0.231	203596	0.0328	6	127085696	*	rs2800725	R	6	127406841	chr6:127406841	rs2800725	a	g	0.242	-0.0583	0.0075	1.046e-14	127406841	127085696	6	127085696	6	127085696	*	R	0.628319	-7.77333
chr6:127086746:T:C	T	C	0.7273	0.0097	0.7114	0.7372	-0.0041	0.0107	0.7023	28.8	15.44	11	0.1632	440683	39106	401577	chr6	127086746	6	6	127086746	127086746	1	1	0.2727	240349	0.0258	6	127086746	*	rs2800727	Y	6	127407891	chr6:127407891	rs2800727	t	c	0.7164	0.0509	0.0071	8.734e-13	127407891	127086746	6	127086746	6	127086746	*	Y	-0.383178	7.16901
chr6:127088737:C:T	T	C	0.2795	0.0086	0.2581	0.3017	0.016	0.0107	0.1339	14.2	12.827	11	0.3048	440683	39106	401577	chr6	127088737	6	6	127088737	127088737	1	1	0.2795	246342	0.0436	6	127088737	*	rs4580892	Y	6	127409882	chr6:127409882	rs4580892	t	c	0.2933	0.0404	0.007	8.459e-09	127409882	127088737	6	127088737	6	127088737	*	Y	1.49533	5.77143
chr6:127088789:T:C	T	C	0.7274	0.0096	0.7118	0.7372	-0.0042	0.0107	0.6929	28.8	15.458	11	0.1625	440683	39106	401577	chr6	127088789	6	6	127088789	127088789	1	1	0.2726	240260	0.0254	6	127088789	*	rs10456964	Y	6	127409934	chr6:127409934	rs10456964	t	c	0.7167	0.0515	0.0071	4.711e-13	127409934	127088789	6	127088789	6	127088789	*	Y	-0.392523	7.25352
chr6:127088847:G:A	A	G	0.2722	0.0095	0.2626	0.2877	0.0041	0.0107	0.6975	28.8	15.454	11	0.1626	440683	39106	401577	chr6	127088847	6	6	127088847	127088847	1	1	0.2722	239908	0.0251	6	127088847	*	rs10456965	R	6	127409992	chr6:127409992	rs10456965	a	g	0.2831	-0.0515	0.0071	4.711e-13	127409992	127088847	6	127088847	6	127088847	*	R	0.383178	-7.25352
chr6:127090912:G:A	A	G	0.2729	0.0095	0.2633	0.2884	0.0038	0.0107	0.7227	28.8	15.444	11	0.1631	440683	39106	401577	chr6	127090912	6	6	127090912	127090912	1	1	0.2729	240525	0.0251	6	127090912	*	rs2800728	R	6	127412057	chr6:127412057	rs2800728	a	g	0.2835	-0.0513	0.0071	5.792e-13	127412057	127090912	6	127090912	6	127090912	*	R	0.35514	-7.22535
chr6:127091570:G:C	C	G	0.2226	0.0143	0.1999	0.2502	0.0058	0.0114	0.6115	0	9.397	11	0.5853	440683	39106	401577	chr6	127091570	6	6	127091570	127091570	1	1	0.2226	196192	0.0503	6	127091570	*	rs12192273	S	6	127412715	chr6:127412715	rs12192273	c	g	0.2379	-0.0593	0.0075	3.655e-15	127412715	127091570	6	127091570	6	127091570	*	S	0.508772	-7.90667
chr6:127091583:G:A	A	G	0.2242	0.0141	0.2015	0.2503	0.0069	0.0114	0.5456	0	9.217	11	0.6019	440683	39106	401577	chr6	127091583	6	6	127091583	127091583	1	1	0.2242	197602	0.0488	6	127091583	*	rs12192275	R	6	127412728	chr6:127412728	rs12192275	a	g	0.2384	-0.0596	0.0075	2.658e-15	127412728	127091583	6	127091583	6	127091583	*	R	0.605263	-7.94667
chr6:127093473:C:T	T	C	0.2733	0.0093	0.2645	0.2886	0.0034	0.0106	0.7506	29.9	15.694	11	0.1529	440683	39106	401577	chr6	127093473	6	6	127093473	127093473	1	1	0.2733	240877	0.0241	6	127093473	*	rs719728	Y	6	127414618	chr6:127414618	rs719728	t	c	0.2835	-0.0514	0.0071	5.224e-13	127414618	127093473	6	127093473	6	127093473	*	Y	0.320755	-7.23944
chr6:127093693:A:G	A	G	0.7686	0.0104	0.7461	0.7793	-0.0064	0.0112	0.5694	0	10.073	11	0.5238	440683	39106	401577	chr6	127093693	6	6	127093693	127093693	1	1	0.2314	203948	0.0332	6	127093693	*	rs719727	R	6	127414838	chr6:127414838	rs719727	a	g	0.7582	0.0592	0.0074	1.672e-15	127414838	127093693	6	127093693	6	127093693	*	R	-0.571429	8
chr6:127094645:A:G	A	G	0.7269	0.0095	0.7112	0.7367	-0.0038	0.0107	0.7197	29.1	15.509	11	0.1604	440683	39106	401577	chr6	127094645	6	6	127094645	127094645	1	1	0.2731	240701	0.0255	6	127094645	*	rs2800729	R	6	127415790	chr6:127415790	rs2800729	a	g	0.7166	0.0513	0.0071	5.792e-13	127415790	127094645	6	127094645	6	127094645	*	R	-0.35514	7.22535
chr6:127094915:G:A	A	G	0.2731	0.0095	0.2634	0.2885	0.0039	0.0107	0.7178	29.7	15.653	11	0.1545	440683	39106	401577	chr6	127094915	6	6	127094915	127094915	1	1	0.2731	240701	0.0251	6	127094915	*	rs2800730	R	6	127416060	chr6:127416060	rs2800730	a	g	0.2835	-0.0513	0.0071	5.792e-13	127416060	127094915	6	127094915	6	127094915	*	R	0.364486	-7.22535
chr6:127095240:C:T	T	C	0.2733	0.0093	0.2645	0.2886	0.0027	0.0107	0.7992	34.9	16.886	11	0.1113	440683	39106	401577	chr6	127095240	6	6	127095240	127095240	1	1	0.2733	240877	0.0241	6	127095240	*	rs2745351	Y	6	127416385	chr6:127416385	rs2745351	t	c	0.2836	-0.0515	0.0071	4.711e-13	127416385	127095240	6	127095240	6	127095240	*	Y	0.252336	-7.25352
chr6:127095330:G:T	T	G	0.2731	0.0095	0.2634	0.2884	0.0031	0.0107	0.7686	34.2	16.723	11	0.1163	440683	39106	401577	chr6	127095330	6	6	127095330	127095330	1	1	0.2731	240701	0.025	6	127095330	*	rs2800732	K	6	127416475	chr6:127416475	rs2800732	t	g	0.2835	-0.0515	0.0071	4.711e-13	127416475	127095330	6	127095330	6	127095330	*	K	0.28972	-7.25352
chr6:127095785:A:G	A	G	0.7267	0.0094	0.7114	0.7358	-0.0029	0.0107	0.784	34.6	16.828	11	0.1131	440683	39106	401577	chr6	127095785	6	6	127095785	127095785	1	1	0.2733	240877	0.0244	6	127095785	*	rs2800733	R	6	127416930	chr6:127416930	rs2800733	a	g	0.7164	0.0516	0.0071	4.247e-13	127416930	127095785	6	127095785	6	127095785	*	R	-0.271028	7.26761
chr6:127095890:G:A	A	G	0.2733	0.0091	0.2645	0.2884	0.0032	0.0107	0.762	32	16.173	11	0.1348	440683	39106	401577	chr6	127095890	6	6	127095890	127095890	1	1	0.2733	240877	0.0239	6	127095890	*	rs2800734	R	6	127417035	chr6:127417035	rs2800734	a	g	0.2833	-0.0512	0.0071	6.42e-13	127417035	127095890	6	127095890	6	127095890	*	R	0.299065	-7.21127
chr6:127097543:G:A	A	G	0.3239	0.0077	0.3032	0.3428	0.0132	0.0102	0.1961	6.1	11.713	11	0.3856	440683	39106	401577	chr6	127097543	6	6	127097543	127097543	1	1	0.3239	285474	0.0396	6	127097543	*	rs12524625	R	6	127418688	chr6:127418688	rs12524625	a	g	0.3364	0.0364	0.0068	8.869e-08	127418688	127097543	6	127097543	6	127097543	*	R	1.29412	5.35294
chr6:127098689:A:C	A	C	0.7046	0.006	0.6882	0.7174	-0.0164	0.0104	0.1167	0	6.373	11	0.8474	440683	39106	401577	chr6	127098689	6	6	127098689	127098689	1	1	0.2954	260356	0.0292	6	127098689	*	rs2745349	M	6	127419834	chr6:127419834	rs2745349	a	c	0.6982	-0.0333	0.0069	1.444e-06	127419834	127098689	6	127098689	6	127098689	*	M	-1.57692	-4.82609
chr6:127100305:T:C	T	C	0.7042	0.006	0.6881	0.7171	-0.0166	0.0104	0.1121	0	5.915	11	0.879	440683	39106	401577	chr6	127100305	6	6	127100305	127100305	1	1	0.2958	260708	0.029	6	127100305	*	rs2745348	Y	6	127421450	chr6:127421450	rs2745348	t	c	0.6978	-0.0337	0.0069	1.079e-06	127421450	127100305	6	127100305	6	127100305	*	Y	-1.59615	-4.88406
chr6:127100375:A:C	A	C	0.7042	0.0061	0.6881	0.7173	-0.0168	0.0104	0.108	0	5.955	11	0.8764	440683	39106	401577	chr6	127100375	6	6	127100375	127100375	1	1	0.2958	260708	0.0292	6	127100375	*	rs2745347	V	6	127421520	chr6:127421520	rs2745347	a	c	0.6978	-0.0336	0.0069	1.16e-06	127421520	127100375	6	127100375	6	127100375	*	V	-1.61538	-4.86957
chr6:127100588:C:T	T	C	0.2971	0.0055	0.2829	0.3119	0.0164	0.0104	0.1151	0	5.905	11	0.8796	440683	39106	401577	chr6	127100588	6	6	127100588	127100588	1	1	0.2971	261854	0.029	6	127100588	*	rs1936790	Y	6	127421733	chr6:127421733	rs1936790	t	c	0.3021	0.0333	0.007	2.065e-06	127421733	127100588	6	127100588	6	127100588	*	Y	1.57692	4.75714
chr6:127101428:C:T	T	C	0.2877	0.006	0.272	0.306	0.0173	0.0105	0.1004	0	6.614	11	0.8294	440683	39106	401577	chr6	127101428	6	6	127101428	127101428	1	1	0.2877	253569	0.034	6	127101428	*	rs756466	Y	6	127422573	chr6:127422573	rs756466	t	c	0.2984	0.034	0.007	1.255e-06	127422573	127101428	6	127101428	6	127101428	*	Y	1.64762	4.85714
chr6:127101910:G:A	A	G	0.2442	0.0064	0.2277	0.2667	0.0205	0.0111	0.06436	0	9.164	11	0.6068	440683	39106	401577	chr6	127101910	6	6	127101910	127101910	1	1	0.2442	215230	0.039	6	127101910	*	rs1936792	R	6	127423055	chr6:127423055	rs1936792	a	g	0.2546	0.0355	0.0073	1.275e-06	127423055	127101910	6	127101910	6	127101910	*	R	1.84685	4.86301
chr6:127103697:T:C	T	C	0.7042	0.006	0.6881	0.7171	-0.0167	0.0104	0.1099	0	5.591	11	0.8992	440683	39106	401577	chr6	127103697	6	6	127103697	127103697	1	1	0.2958	260708	0.029	6	127103697	*	rs1936793	Y	6	127424842	chr6:127424842	rs1936793	t	c	0.6976	-0.0334	0.0069	1.343e-06	127424842	127103697	6	127103697	6	127103697	*	Y	-1.60577	-4.84058
chr6:127104312:A:G	A	G	0.7123	0.006	0.694	0.728	-0.0174	0.0105	0.09712	0	6.324	11	0.8509	440683	39106	401577	chr6	127104312	6	6	127104312	127104312	1	1	0.2877	253569	0.034	6	127104312	*	rs11154383	R	6	127425457	chr6:127425457	rs11154383	a	g	0.7016	-0.0337	0.0069	1.079e-06	127425457	127104312	6	127104312	6	127104312	*	R	-1.65714	-4.88406
chr6:127104476:G:A	A	G	0.2877	0.006	0.2719	0.306	0.0169	0.0105	0.1069	0	6.361	11	0.8483	440683	39106	401577	chr6	127104476	6	6	127104476	127104476	1	1	0.2877	253569	0.0341	6	127104476	*	rs1963690	R	6	127425621	chr6:127425621	rs1963690	a	g	0.2986	0.0339	0.0069	9.31e-07	127425621	127104476	6	127104476	6	127104476	*	R	1.60952	4.91304
chr6:127104485:T:C	T	C	0.756	0.0063	0.7339	0.7726	-0.0202	0.0111	0.06794	0	8.811	11	0.6394	440683	39106	401577	chr6	127104485	6	6	127104485	127104485	1	1	0.244	215053	0.0387	6	127104485	*	rs1963689	Y	6	127425630	chr6:127425630	rs1963689	t	c	0.7453	-0.0359	0.0073	9.67e-07	127425630	127104485	6	127104485	6	127104485	*	Y	-1.81982	-4.91781
chr6:127104799:G:C	C	G	0.2958	0.0061	0.2829	0.3119	0.016	0.0104	0.1256	0	5.382	11	0.9113	440683	39106	401577	chr6	127104799	6	6	127104799	127104799	1	1	0.2958	260708	0.029	6	127104799	*	rs2011008	S	6	127425944	chr6:127425944	rs2011008	c	g	0.3024	0.0333	0.0069	1.444e-06	127425944	127104799	6	127104799	6	127104799	*	S	1.53846	4.82609
chr6:127105653:T:G	T	G	0.6844	0.0055	0.6662	0.6925	-0.0113	0.0103	0.2713	0	5.278	11	0.917	440683	39106	401577	chr6	127105653	6	6	127105653	127105653	1	1	0.3156	278159	0.0263	6	127105653	*	rs2800703	K	6	127426798	chr6:127426798	rs2800703	t	g	0.6748	-0.027	0.0068	7.269e-05	127426798	127105653	6	127105653	6	127105653	*	K	-1.09709	-3.97059
chr6:127106935:T:C	T	C	0.7124	0.0061	0.6937	0.7281	-0.0171	0.0105	0.104	0	6.346	11	0.8493	440683	39106	401577	chr6	127106935	6	6	127106935	127106935	1	1	0.2876	253481	0.0344	6	127106935	*	rs1936794	Y	6	127428080	chr6:127428080	rs1936794	t	c	0.702	-0.0341	0.007	1.168e-06	127428080	127106935	6	127106935	6	127106935	*	Y	-1.62857	-4.87143
chr6:127106973:T:C	T	C	0.7043	0.0061	0.688	0.7172	-0.0163	0.0104	0.1165	0	5.428	11	0.9087	440683	39106	401577	chr6	127106973	6	6	127106973	127106973	1	1	0.2957	260620	0.0292	6	127106973	*	rs1936795	Y	6	127428118	chr6:127428118	rs1936795	t	c	0.6982	-0.0336	0.007	1.67e-06	127428118	127106973	6	127106973	6	127106973	*	Y	-1.56731	-4.8
chr6:127107087:C:T	T	C	0.2172	0.0137	0.1975	0.2442	0.0084	0.0115	0.4688	0	10.008	11	0.5297	440683	39106	401577	chr6	127107087	6	6	127107087	127107087	1	1	0.2172	191433	0.0467	6	127107087	*	rs35323862	Y	6	127428232	chr6:127428232	rs35323862	t	c	0.231	-0.0573	0.0076	6.54e-14	127428232	127107087	6	127107087	6	127107087	*	Y	0.730435	-7.53947
chr6:127108095:G:A	A	G	0.2875	0.0061	0.2721	0.3061	0.0164	0.0105	0.1185	0	6.25	11	0.8562	440683	39106	401577	chr6	127108095	6	6	127108095	127108095	1	1	0.2875	253393	0.034	6	127108095	*	rs9491693	R	6	127429240	chr6:127429240	rs9491693	a	g	0.2984	0.0338	0.0069	1.002e-06	127429240	127108095	6	127108095	6	127108095	*	R	1.5619	4.89855
chr6:127108582:G:A	A	G	0.2955	0.0061	0.2828	0.312	0.0155	0.0104	0.1368	0	5.361	11	0.9124	440683	39106	401577	chr6	127108582	6	6	127108582	127108582	1	1	0.2955	260444	0.0292	6	127108582	*	rs1936796	R	6	127429727	chr6:127429727	rs1936796	a	g	0.3022	0.0333	0.0069	1.444e-06	127429727	127108582	6	127108582	6	127108582	*	R	1.49038	4.82609
chr6:127110343:A:G	A	G	0.7152	0.0415	0.6932	0.9028	-0.0173	0.0111	0.1194	0	4.06	11	0.9681	440683	39106	401577	chr6	127110343	6	6	127110343	127110343	1	1	0.2848	251013	0.2096	6	127110343	*	rs2800704	R	6	127431488	chr6:127431488	rs2800704	a	g	0.7965	-0.0408	0.0115	0.0003963	127431488	127110343	6	127110343	6	127110343	*	R	-1.55856	-3.54783
chr6:127111512:A:G	A	G	0.7114	0.0058	0.6933	0.7208	-0.0159	0.0105	0.1294	0	6.341	11	0.8497	440683	39106	401577	chr6	127111512	6	6	127111512	127111512	1	1	0.2886	254362	0.0275	6	127111512	*	rs1936797	R	6	127432657	chr6:127432657	rs1936797	a	g	0.701	-0.0335	0.007	1.793e-06	127432657	127111512	6	127111512	6	127111512	*	R	-1.51429	-4.78571
chr6:127111803:G:A	A	G	0.2879	0.0063	0.2718	0.3067	0.0161	0.0105	0.1243	0	6.301	11	0.8525	440683	39106	401577	chr6	127111803	6	6	127111803	127111803	1	1	0.2879	253745	0.0349	6	127111803	*	rs1936798	R	6	127432948	chr6:127432948	rs1936798	a	g	0.2993	0.034	0.0069	8.648e-07	127432948	127111803	6	127111803	6	127111803	*	R	1.53333	4.92754
chr6:127112993:C:T	T	C	0.2879	0.0061	0.269	0.3065	0.016	0.0105	0.1273	0	6.373	11	0.8474	440683	39106	401577	chr6	127112993	6	6	127112993	127112993	1	1	0.2879	253745	0.0375	6	127112993	*	rs1936799	Y	6	127434138	chr6:127434138	rs1936799	t	c	0.2983	0.0348	0.007	7.022e-07	127434138	127112993	6	127112993	6	127112993	*	Y	1.52381	4.97143
chr6:127114450:A:C	A	C	0.759	0.0156	0.7203	0.7822	-0.0134	0.0111	0.2289	12.3	12.543	11	0.3242	440683	39106	401577	chr6	127114450	6	6	127114450	127114450	1	1	0.241	212409	0.0619	6	127114450	*	rs11961815	M	6	127435595	chr6:127435595	rs11961815	a	c	0.7422	0.0502	0.0073	7.419e-12	127435595	127114450	6	127114450	6	127114450	*	M	-1.20721	6.87671
chr6:127115500:G:A	A	G	0.2632	0.007	0.2403	0.2814	0.012	0.0108	0.2653	0	9.651	11	0.562	440683	39106	401577	chr6	127115500	6	6	127115500	127115500	1	1	0.2632	231976	0.0411	6	127115500	*	rs1555091	R	6	127436645	chr6:127436645	rs1555091	a	g	0.2701	0.0352	0.0071	7.654e-07	127436645	127115500	6	127115500	6	127115500	*	R	1.11111	4.95775
chr6:127115955:T:A	A	T	0.2628	0.0071	0.2403	0.2813	0.0122	0.0108	0.2569	0	9.58	11	0.5685	440683	39106	401577	chr6	127115955	6	6	127115955	127115955	1	1	0.2628	231623	0.041	6	127115955	*	rs9491694	W	6	127437100	chr6:127437100	rs9491694	a	t	0.268	0.0365	0.0072	4.366e-07	127437100	127115955	6	127115955	6	127115955	*	W	1.12963	5.06944
chr6:127116254:C:T	T	C	0.241	0.0155	0.2181	0.2797	0.0141	0.0111	0.2058	12	12.494	11	0.3277	440683	39106	401577	chr6	127116254	6	6	127116254	127116254	1	1	0.241	212409	0.0616	6	127116254	*	rs12207896	Y	6	127437399	chr6:127437399	rs12207896	t	c	0.2578	-0.051	0.0073	3.439e-12	127437399	127116254	6	127116254	6	127116254	*	Y	1.27027	-6.9863
chr6:127116431:G:A	A	G	0.2628	0.0071	0.2403	0.2813	0.0122	0.0108	0.2589	0	9.485	11	0.5772	440683	39106	401577	chr6	127116431	6	6	127116431	127116431	1	1	0.2628	231623	0.041	6	127116431	*	rs9482769	R	6	127437576	chr6:127437576	rs9482769	a	g	0.268	0.0367	0.0073	5.517e-07	127437576	127116431	6	127116431	6	127116431	*	R	1.12963	5.0274
chr6:127116766:A:G	A	G	0.7372	0.0071	0.7187	0.7596	-0.0122	0.0108	0.259	0	9.478	11	0.5779	440683	39106	401577	chr6	127116766	6	6	127116766	127116766	1	1	0.2628	231623	0.0409	6	127116766	*	rs6902080	R	6	127437911	chr6:127437911	rs6902080	a	g	0.7322	-0.0364	0.0073	6.819e-07	127437911	127116766	6	127116766	6	127116766	*	R	-1.12963	-4.9863
chr6:127117497:C:A	A	C	0.2526	0.0071	0.2304	0.2738	0.0063	0.011	0.5624	0	6.577	11	0.8322	440683	39106	401577	chr6	127117497	6	6	127117497	127117497	1	1	0.2526	222633	0.0434	6	127117497	*	rs10872311	M	6	127438642	chr6:127438642	rs10872311	a	c	0.2595	0.0311	0.0073	2.202e-05	127438642	127117497	6	127117497	6	127117497	*	M	0.572727	4.26027
chr6:127155216:G:A	A	G	0.1938	0.0131	0.1724	0.225	0.0187	0.0122	0.1253	0	5.031	11	0.9296	440683	39106	401577	chr6	127155216	6	6	127155216	127155216	1	1	0.1938	170809	0.0526	6	127155216	*	rs41285262	R	6	127476361	chr6:127476361	rs41285262	a	g	0.2061	-0.032	0.008	5.785e-05	127476361	127155216	6	127155216	6	127155216	*	R	1.53279	-4
chr6:127194441:G:A	A	G	0.1932	0.013	0.1714	0.2241	0.0189	0.0123	0.1239	0	5.327	11	0.9143	440683	39106	401577	chr6	127194441	6	6	127194441	127194441	1	1	0.1932	170280	0.0527	6	127194441	*	rs77387555	R	6	127515586	chr6:127515586	rs77387555	a	g	0.2051	-0.0336	0.0082	3.885e-05	127515586	127194441	6	127194441	6	127194441	*	R	1.53659	-4.09756
chr6:127224074:G:A	A	G	0.0294	0.0026	0.0255	0.0367	0.0012	0.0291	0.9661	30.3	15.777	11	0.1496	440683	39106	401577	chr6	127224074	6	6	127224074	127224074	1	1	0.0294	25912.2	0.0112	6	127224074	*	rs76255324	R	6	127545219	chr6:127545219	rs76255324	a	g	0.0362	-0.0632	0.0181	0.0004846	127545219	127224074	6	127224074	6	127224074	*	R	0.0412371	-3.49171
chr6:127240786:C:T	T	C	0.0463	0.0035	0.0379	0.0531	0.0011	0.0233	0.9623	0	8.619	11	0.6571	440683	39106	401577	chr6	127240786	6	6	127240786	127240786	1	1	0.0463	40807.2	0.0152	6	127240786	*	rs118183176	Y	6	127561931	chr6:127561931	rs118183176	t	c	0.0492	0.0577	0.0163	0.0004115	127561931	127240786	6	127240786	6	127240786	*	Y	0.0472103	3.53988
chr6:127245137:C:T	T	C	0.2913	0.0114	0.2713	0.3129	0.0153	0.0108	0.1587	0	4.126	11	0.9661	440683	39106	401577	chr6	127245137	6	6	127245137	127245137	1	1	0.2913	256742	0.0416	6	127245137	*	rs62438526	Y	6	127566282	chr6:127566282	rs62438526	t	c	0.3037	0.0265	0.0071	0.0001976	127566282	127245137	6	127245137	6	127245137	*	Y	1.41667	3.73239
chr6:127253196:C:T	T	C	0.4142	0.0159	0.3899	0.4352	0.0057	0.0099	0.5631	0	4.929	11	0.9346	440683	39106	401577	chr6	127253196	6	6	127253196	127253196	1	1	0.4142	365062	0.0453	6	127253196	*	rs7772035	Y	6	127574341	chr6:127574341	rs7772035	t	c	0.4239	0.0233	0.0065	0.0003316	127574341	127253196	6	127253196	6	127253196	*	Y	0.575758	3.58462
chr6:127254027:A:G	A	G	0.5859	0.0159	0.5649	0.6101	-0.0055	0.0099	0.5809	0	5.075	11	0.9275	440683	39106	401577	chr6	127254027	6	6	127254027	127254027	1	1	0.4141	364974	0.0452	6	127254027	*	rs7738747	R	6	127575172	chr6:127575172	rs7738747	a	g	0.5762	-0.0232	0.0065	0.0003517	127575172	127254027	6	127254027	6	127254027	*	R	-0.555556	-3.56923
chr6:127260923:T:C	T	C	0.5854	0.0156	0.5643	0.608	-0.0043	0.0099	0.6672	0	3.908	11	0.9725	440683	39106	401577	chr6	127260923	6	6	127260923	127260923	1	1	0.4146	365414	0.0437	6	127260923	*	rs6932990	Y	6	127582068	chr6:127582068	rs6932990	t	c	0.5762	-0.0232	0.0065	0.0003517	127582068	127260923	6	127260923	6	127260923	*	Y	-0.434343	-3.56923
chr6:127262263:G:A	A	G	0.4158	0.0169	0.3919	0.4399	0.0038	0.0099	0.7028	0	4.052	11	0.9684	440683	39106	401577	chr6	127262263	6	6	127262263	127262263	1	1	0.4158	366472	0.048	6	127262263	*	rs4321843	R	6	127583408	chr6:127583408	rs4321843	a	g	0.4236	0.024	0.0065	0.0002181	127583408	127262263	6	127262263	6	127262263	*	R	0.383838	3.69231
chr6:127292914:T:C	T	C	0.582	0.0156	0.5618	0.6064	-0.0069	0.0098	0.4835	0	3.546	11	0.9814	440683	39106	401577	chr6	127292914	6	6	127292914	127292914	1	1	0.418	368411	0.0446	6	127292914	*	rs6914921	Y	6	127614059	chr6:127614059	rs6914921	t	c	0.574	-0.0237	0.0065	0.0002613	127614059	127292914	6	127292914	6	127292914	*	Y	-0.704082	-3.64615
chr6:127296394:C:T	T	C	0.4179	0.0157	0.3936	0.4383	0.0067	0.0098	0.4928	0	3.571	11	0.9808	440683	39106	401577	chr6	127296394	6	6	127296394	127296394	1	1	0.4179	368323	0.0447	6	127296394	*	rs34239340	Y	6	127617539	chr6:127617539	rs34239340	t	c	0.4259	0.0236	0.0065	0.0002774	127617539	127296394	6	127296394	6	127296394	*	Y	0.683673	3.63077
chr6:127298860:C:T	T	C	0.4179	0.0157	0.3936	0.4384	0.0067	0.0098	0.4982	0	3.554	11	0.9812	440683	39106	401577	chr6	127298860	6	6	127298860	127298860	1	1	0.4179	368323	0.0448	6	127298860	*	rs11962618	Y	6	127620005	chr6:127620005	rs11962618	t	c	0.4259	0.0236	0.0065	0.0002774	127620005	127298860	6	127298860	6	127298860	*	Y	0.683673	3.63077
chr6:127308808:T:C	T	C	0.5819	0.0159	0.5607	0.6062	-0.0067	0.0098	0.4923	0	3.553	11	0.9812	440683	39106	401577	chr6	127308808	6	6	127308808	127308808	1	1	0.4181	368499	0.0455	6	127308808	*	rs36000432	Y	6	127629953	chr6:127629953	rs36000432	t	c	0.5741	-0.0235	0.0064	0.0002337	127629953	127308808	6	127308808	6	127308808	*	Y	-0.683673	-3.67188
chr6:127311144:A:G	A	G	0.6992	0.0112	0.6776	0.7121	-0.0189	0.0106	0.07529	0	3.78	11	0.9759	440683	39106	401577	chr6	127311144	6	6	127311144	127311144	1	1	0.3008	265115	0.0345	6	127311144	*	rs62437269	R	6	127632289	chr6:127632289	rs62437269	a	g	0.6864	-0.026	0.0069	0.0001682	127632289	127311144	6	127311144	6	127311144	*	R	-1.78302	-3.76812
chr6:127320057:T:A	A	T	0.9634	0.0057	0.9342	0.9749	0.0118	0.0289	0.6826	29.2	15.541	11	0.1591	440683	39106	401577	chr6	127320057	6	6	127320057	127320057	1	1	0.0366	32258	0.0407	6	127320057	*	rs2749241	W	6	127641202	chr6:127641202	rs2749241	a	t	0.9645	0.0651	0.0185	0.0004434	127641202	127320057	6	127320057	6	127320057	*	W	0.408304	3.51892
chr6:127329112:A:G	A	G	0.5815	0.016	0.5606	0.6044	-0.007	0.0098	0.4759	0	3.557	11	0.9811	440683	39106	401577	chr6	127329112	6	6	127329112	127329112	1	1	0.4185	368852	0.0438	6	127329112	*	rs6939662	R	6	127650257	chr6:127650257	rs6939662	a	g	0.5725	-0.0244	0.0066	0.0002164	127650257	127329112	6	127329112	6	127329112	*	R	-0.714286	-3.69697
chr6:127330068:T:C	T	C	0.5815	0.016	0.5502	0.6046	-0.0065	0.0098	0.5078	0	3.495	11	0.9824	440683	39106	401577	chr6	127330068	6	6	127330068	127330068	1	1	0.4185	368852	0.0544	6	127330068	*	rs7761452	Y	6	127651213	chr6:127651213	rs7761452	t	c	0.5741	-0.0232	0.0064	0.0002807	127651213	127330068	6	127330068	6	127330068	*	Y	-0.663265	-3.625
chr6:127342558:C:T	T	C	0.4188	0.0163	0.3956	0.4413	0.0068	0.0098	0.4903	0	3.491	11	0.9825	440683	39106	401577	chr6	127342558	6	6	127342558	127342558	1	1	0.4188	369116	0.0457	6	127342558	*	rs13207650	Y	6	127663703	chr6:127663703	rs13207650	t	c	0.4259	0.0235	0.0065	0.0002945	127663703	127342558	6	127342558	6	127342558	*	Y	0.693878	3.61538
chr6:127344923:C:T	T	C	0.4187	0.0159	0.3957	0.4394	0.0059	0.0098	0.5507	0	3.608	11	0.98	440683	39106	401577	chr6	127344923	6	6	127344923	127344923	1	1	0.4187	369028	0.0437	6	127344923	*	rs13194028	Y	6	127666068	chr6:127666068	rs13194028	t	c	0.427	0.0234	0.0065	0.0003125	127666068	127344923	6	127344923	6	127344923	*	Y	0.602041	3.6
chr6:127363294:A:C	A	C	0.5808	0.0156	0.5602	0.603	-0.0072	0.0098	0.4611	0	3.634	11	0.9794	440683	39106	401577	chr6	127363294	6	6	127363294	127363294	1	1	0.4192	369469	0.0428	6	127363294	*	rs34362686	M	6	127684439	chr6:127684439	rs34362686	a	c	0.5731	-0.0233	0.0065	0.0003316	127684439	127363294	6	127363294	6	127363294	*	M	-0.734694	-3.58462
chr6:127385308:G:C	C	G	0.4193	0.0156	0.3971	0.4397	0.0079	0.0098	0.4217	0	3.819	11	0.9749	440683	39106	401577	chr6	127385308	6	6	127385308	127385308	1	1	0.4193	369557	0.0426	6	127385308	*	rs13193647	S	6	127706453	chr6:127706453	rs13193647	c	g	0.4269	0.0231	0.0064	0.0002983	127706453	127385308	6	127385308	6	127385308	*	S	0.806122	3.60937
chr6:127408943:A:T	A	T	0.576	0.0163	0.553	0.5988	-0.0043	0.0098	0.6635	0	4.841	11	0.9386	440683	39106	401577	chr6	127408943	6	6	127408943	127408943	1	1	0.424	373699	0.0458	6	127408943	*	rs62437310	W	6	127730088	chr6:127730088	rs62437310	a	t	0.5703	-0.0237	0.0065	0.0002613	127730088	127408943	6	127408943	6	127408943	*	W	-0.438776	-3.64615
chr6:127410153:G:T	T	G	0.424	0.0163	0.4014	0.447	0.0043	0.0098	0.6638	0	4.861	11	0.9377	440683	39106	401577	chr6	127410153	6	6	127410153	127410153	1	1	0.424	373699	0.0456	6	127410153	*	rs71565645	K	6	127731298	chr6:127731298	rs71565645	t	g	0.4297	0.0237	0.0065	0.0002613	127731298	127410153	6	127410153	6	127410153	*	K	0.438776	3.64615
chr6:127412772:T:G	T	G	0.0345	0.0048	0.0246	0.0581	-0.0168	0.0296	0.57	27.2	15.102	11	0.1779	440683	39106	401577	chr6	127412772	6	6	127412772	127412772	1	1	0.0345	30407.1	0.0335	6	127412772	*	rs7762790	K	6	127733917	chr6:127733917	rs7762790	t	g	0.0337	-0.0678	0.019	0.0003467	127733917	127412772	6	127412772	6	127412772	*	K	-0.567568	-3.56842
chr6:127412932:A:T	A	T	0.576	0.0162	0.553	0.5986	-0.0046	0.0098	0.6418	0	5.396	11	0.9105	440683	39106	401577	chr6	127412932	6	6	127412932	127412932	1	1	0.424	373699	0.0456	6	127412932	*	rs35237558	W	6	127734077	chr6:127734077	rs35237558	a	t	0.5703	-0.0237	0.0065	0.0002613	127734077	127412932	6	127412932	6	127412932	*	W	-0.469388	-3.64615
chr6:127443160:C:T	T	C	0.3179	0.0098	0.2987	0.3352	0.0003	0.0104	0.9746	0	8.958	11	0.6258	440683	39106	401577	chr6	127443160	6	6	127443160	127443160	1	1	0.3179	280186	0.0365	6	127443160	*	rs17205908	Y	6	127764305	chr6:127764305	rs17205908	t	c	0.3262	0.0279	0.0069	5.404e-05	127764305	127443160	6	127443160	6	127443160	*	Y	0.0288462	4.04348
chr6:127450471:G:T	T	G	0.0478	0.0069	0.0331	0.0604	-0.0018	0.0229	0.9382	29.5	15.611	11	0.1562	440683	39106	401577	chr6	127450471	6	6	127450471	127450471	1	1	0.0478	42129.3	0.0273	6	127450471	*	rs41285270	D	6	127771616	chr6:127771616	rs41285270	t	g	0.0455	0.0578	0.0165	0.000476	127771616	127450471	6	127450471	6	127450471	*	D	-0.0786026	3.50303
chr6:127457700:C:T	T	C	0.3736	0.012	0.3548	0.3894	-0.0046	0.01	0.6466	7.8	11.929	11	0.369	440683	39106	401577	chr6	127457700	6	6	127457700	127457700	1	1	0.3736	329278	0.0346	6	127457700	*	rs11154410	Y	6	127778845	chr6:127778845	rs11154410	t	c	0.3741	0.0326	0.0066	7.725e-07	127778845	127457700	6	127457700	6	127457700	*	Y	-0.46	4.93939
chr6:127458956:A:G	A	G	0.9927	0.0009	0.9907	0.9955	-0.0016	0.059	0.9782	0	7.538	8	0.4798	437326	38039	399287	chr6	127458956	6	6	127458956	127458956	0.972715	0.994297	0.0073	6384.96	0.0048	6	127458956	*	rs62437352	R	6	127780101	chr6:127780101	rs62437352	a	g	0.9926	0.1459	0.0418	0.0004787	127780101	127458956	6	127458956	6	127458956	*	R	-0.0271186	3.49043
chr6:127461100:A:G	A	G	0.5649	0.0123	0.5454	0.5824	0.0103	0.0097	0.2888	0	5.096	11	0.9264	440683	39106	401577	chr6	127461100	6	6	127461100	127461100	1	1	0.4351	383482	0.037	6	127461100	*	rs12210879	R	6	127782245	chr6:127782245	rs12210879	a	g	0.5698	-0.0273	0.0065	2.605e-05	127782245	127461100	6	127461100	6	127461100	*	R	1.06186	-4.2
chr6:127466733:A:G	A	G	0.6255	0.0126	0.6063	0.6444	0.0053	0.0099	0.5918	8.2	11.986	11	0.3647	440683	39106	401577	chr6	127466733	6	6	127466733	127466733	1	1	0.3745	330072	0.0381	6	127466733	*	rs6910292	R	6	127787878	chr6:127787878	rs6910292	a	g	0.6259	-0.0323	0.0066	9.745e-07	127787878	127466733	6	127466733	6	127466733	*	R	0.535354	-4.89394
chr6:127468614:A:C	A	C	0.6261	0.012	0.6095	0.6467	0.0053	0.0099	0.5913	8.3	11.99	11	0.3644	440683	39106	401577	chr6	127468614	6	6	127468614	127468614	1	1	0.3739	329543	0.0372	6	127468614	*	rs17272843	M	6	127789759	chr6:127789759	rs17272843	a	c	0.626	-0.0325	0.0066	8.348e-07	127789759	127468614	6	127468614	6	127468614	*	M	0.535354	-4.92424
chr6:127471066:G:A	A	G	0.3728	0.012	0.3527	0.3896	-0.0068	0.0099	0.4972	5.9	11.688	11	0.3876	440683	39106	401577	chr6	127471066	6	6	127471066	127471066	1	1	0.3728	328573	0.0369	6	127471066	*	rs11154413	R	6	127792211	chr6:127792211	rs11154413	a	g	0.3732	0.0327	0.0066	7.146e-07	127792211	127471066	6	127471066	6	127471066	*	R	-0.686869	4.95455
chr6:127473144:T:G	T	G	0.6274	0.0122	0.6106	0.648	0.0067	0.0099	0.4993	6.5	11.763	11	0.3817	440683	39106	401577	chr6	127473144	6	6	127473144	127473144	1	1	0.3726	328397	0.0374	6	127473144	*	rs41285272	K	6	127794289	chr6:127794289	rs41285272	t	g	0.6269	-0.0332	0.0066	4.825e-07	127794289	127473144	6	127473144	6	127473144	*	K	0.676768	-5.0303
chr6:127475181:G:C	C	G	0.3727	0.0122	0.3521	0.3894	-0.0071	0.0099	0.4779	7.7	11.913	11	0.3702	440683	39106	401577	chr6	127475181	6	6	127475181	127475181	1	1	0.3727	328485	0.0373	6	127475181	*	rs12194762	B	6	127796326	chr6:127796326	rs12194762	c	g	0.3733	0.0332	0.0066	4.825e-07	127796326	127475181	6	127475181	6	127475181	*	B	-0.717172	5.0303
chr6:127477257:A:G	A	G	0.6326	0.0112	0.6148	0.6512	0.0107	0.01	0.2846	14.1	12.804	11	0.3063	440683	39106	401577	chr6	127477257	6	6	127477257	127477257	1	1	0.3674	323814	0.0364	6	127477257	*	rs6909829	R	6	127798402	chr6:127798402	rs6909829	a	g	0.6301	-0.0336	0.0066	3.51e-07	127798402	127477257	6	127477257	6	127477257	*	R	1.07	-5.09091
chr6:127477771:T:C	T	C	0.6323	0.0114	0.6148	0.6514	0.0106	0.01	0.2876	14.5	12.869	11	0.302	440683	39106	401577	chr6	127477771	6	6	127477771	127477771	1	1	0.3677	324078	0.0366	6	127477771	*	rs6937964	Y	6	127798916	chr6:127798916	rs6937964	t	c	0.6301	-0.0337	0.0066	3.239e-07	127798916	127477771	6	127477771	6	127477771	*	Y	1.06	-5.10606
chr6:127482136:G:A	A	G	0.3674	0.0112	0.3488	0.3847	-0.0107	0.01	0.2819	13.7	12.747	11	0.3102	440683	39106	401577	chr6	127482136	6	6	127482136	127482136	1	1	0.3674	323814	0.0359	6	127482136	*	rs11967682	R	6	127803281	chr6:127803281	rs11967682	a	g	0.3699	0.0337	0.0066	3.239e-07	127803281	127482136	6	127482136	6	127482136	*	R	-1.07	5.10606
chr6:127491298:A:G	A	G	0.6327	0.0111	0.615	0.6486	0.0104	0.01	0.2958	14.2	12.826	11	0.3048	440683	39106	401577	chr6	127491298	6	6	127491298	127491298	1	1	0.3673	323726	0.0336	6	127491298	*	rs10457501	R	6	127812443	chr6:127812443	rs10457501	a	g	0.6302	-0.0337	0.0066	3.239e-07	127812443	127491298	6	127491298	6	127491298	*	R	1.04	-5.10606
chr6:127492307:A:G	A	G	0.6328	0.0112	0.615	0.6515	0.0106	0.01	0.2885	13.3	12.692	11	0.314	440683	39106	401577	chr6	127492307	6	6	127492307	127492307	1	1	0.3672	323638	0.0365	6	127492307	*	rs9401964	R	6	127813452	chr6:127813452	rs9401964	a	g	0.6302	-0.0336	0.0066	3.51e-07	127813452	127492307	6	127492307	6	127492307	*	R	1.06	-5.09091
chr6:127492768:C:T	T	C	0.3674	0.0112	0.3483	0.3848	-0.0106	0.01	0.2865	14.5	12.872	11	0.3018	440683	39106	401577	chr6	127492768	6	6	127492768	127492768	1	1	0.3674	323814	0.0365	6	127492768	*	rs11154414	Y	6	127813913	chr6:127813913	rs11154414	t	c	0.3698	0.0338	0.0066	2.989e-07	127813913	127492768	6	127492768	6	127492768	*	Y	-1.06	5.12121
chr6:127493218:C:T	T	C	0.3674	0.0113	0.3483	0.385	-0.0105	0.01	0.2931	14.5	12.861	11	0.3025	440683	39106	401577	chr6	127493218	6	6	127493218	127493218	1	1	0.3674	323814	0.0367	6	127493218	*	rs10872319	Y	6	127814363	chr6:127814363	rs10872319	t	c	0.3698	0.0338	0.0066	2.989e-07	127814363	127493218	6	127493218	6	127493218	*	Y	-1.05	5.12121
chr6:127493736:A:G	A	G	0.6398	0.0119	0.62	0.6585	0.0107	0.01	0.2882	20.9	13.902	11	0.2384	440683	39106	401577	chr6	127493736	6	6	127493736	127493736	1	1	0.3602	317468	0.0385	6	127493736	*	rs9321092	R	6	127814881	chr6:127814881	rs9321092	a	g	0.6379	-0.0325	0.0066	8.348e-07	127814881	127493736	6	127493736	6	127493736	*	R	1.07	-4.92424
chr6:127494719:G:A	A	G	0.3672	0.0112	0.3482	0.3849	-0.0105	0.01	0.2928	13.2	12.675	11	0.3151	440683	39106	401577	chr6	127494719	6	6	127494719	127494719	1	1	0.3672	323638	0.0367	6	127494719	*	rs9388581	R	6	127815864	chr6:127815864	rs9388581	a	g	0.3698	0.0338	0.0066	2.989e-07	127815864	127494719	6	127494719	6	127494719	*	R	-1.05	5.12121
chr6:127496256:A:G	A	G	0.6329	0.0113	0.6151	0.6517	0.0108	0.01	0.2801	13	12.645	11	0.3172	440683	39106	401577	chr6	127496256	6	6	127496256	127496256	1	1	0.3671	323549	0.0366	6	127496256	*	rs11965031	R	6	127817401	chr6:127817401	rs11965031	a	g	0.6303	-0.0339	0.0066	2.758e-07	127817401	127496256	6	127496256	6	127496256	*	R	1.08	-5.13636
chr6:127504787:C:T	T	C	0.194	0.0163	0.1665	0.2194	0.0027	0.0125	0.8281	10.8	12.329	11	0.3394	440683	39106	401577	chr6	127504787	6	6	127504787	127504787	1	1	0.194	170985	0.0529	6	127504787	*	rs2068626	Y	6	127825932	chr6:127825932	rs2068626	t	c	0.1853	0.0349	0.0085	3.87e-05	127825932	127504787	6	127504787	6	127504787	*	Y	0.216	4.10588
chr6:127687035:G:A	A	G	0.0215	0.0037	0.0116	0.0277	0.0533	0.0343	0.1194	45.2	18.248	10	0.05092	440115	38943	401172	chr6	127687035	6	6	127687035	127687035	0.995832	0.998991	0.0215	18924.9	0.0161	6	127687035	*	rs62425509	R	6	128008180	chr6:128008180	rs62425509	a	g	0.0206	-0.0907	0.0245	0.0002139	128008180	127687035	6	127687035	6	127687035	*	R	1.55394	-3.70204
chr6:127696389:C:T	T	C	0.0235	0.0039	0.012	0.0303	0.036	0.0327	0.2716	53.1	21.326	10	0.01893	440115	38943	401172	chr6	127696389	6	6	127696389	127696389	0.995832	0.998991	0.0235	20685.4	0.0183	6	127696389	*	rs62425510	Y	6	128017534	chr6:128017534	rs62425510	t	c	0.0219	-0.0844	0.0237	0.0003614	128017534	127696389	6	127696389	6	127696389	*	Y	1.10092	-3.56118
chr6:128468255:A:T	A	T	0.9459	0.0034	0.9402	0.9588	-0.0172	0.021	0.413	40.2	18.4	11	0.07276	440683	39106	401577	chr6	128468255	6	6	128468255	128468255	1	1	0.0541	47681.9	0.0186	6	128468255	*	rs9491958	W	6	128789400	chr6:128789400	rs9491958	a	t	0.9399	0.0498	0.0137	0.0002826	128789400	128468255	6	128468255	6	128468255	*	W	-0.819048	3.63504
chr6:128471733:T:C	T	C	0.9456	0.0034	0.9396	0.9581	-0.0172	0.0209	0.4109	41.1	18.689	11	0.06691	440683	39106	401577	chr6	128471733	6	6	128471733	128471733	1	1	0.0544	47946.3	0.0185	6	128471733	*	rs34478800	Y	6	128792878	chr6:128792878	rs34478800	t	c	0.9399	0.0503	0.0137	0.0002452	128792878	128471733	6	128471733	6	128471733	*	Y	-0.822967	3.67153
chr6:128472923:A:G	A	G	0.9457	0.0034	0.94	0.9579	-0.0177	0.0209	0.3982	39.3	18.108	11	0.07912	440683	39106	401577	chr6	128472923	6	6	128472923	128472923	1	1	0.0543	47858.2	0.0179	6	128472923	*	rs1341598	R	6	128794068	chr6:128794068	rs1341598	a	g	0.9399	0.0511	0.0137	0.0001949	128794068	128472923	6	128472923	6	128472923	*	R	-0.84689	3.72993
chr6:128500301:G:A	A	G	0.0512	0.0045	0.0349	0.0583	0.0158	0.0217	0.4649	35.9	17.167	11	0.103	440683	39106	401577	chr6	128500301	6	6	128500301	128500301	1	1	0.0512	45125.9	0.0234	6	128500301	*	rs9491975	R	6	128821446	chr6:128821446	rs9491975	a	g	0.0596	-0.0481	0.0137	0.0004534	128821446	128500301	6	128500301	6	128500301	*	R	0.728111	-3.51095
chr6:128500392:T:C	T	C	0.9488	0.0045	0.9417	0.9651	-0.0157	0.0217	0.4687	35.7	17.107	11	0.1048	440683	39106	401577	chr6	128500392	6	6	128500392	128500392	1	1	0.0512	45125.9	0.0234	6	128500392	*	rs9482890	Y	6	128821537	chr6:128821537	rs9482890	t	c	0.9404	0.0485	0.0138	0.0004494	128821537	128500392	6	128500392	6	128500392	*	Y	-0.723502	3.51449
chr6:128505909:A:G	A	G	0.9489	0.0045	0.9417	0.9651	-0.0141	0.0218	0.519	32.9	16.393	11	0.1271	440683	39106	401577	chr6	128505909	6	6	128505909	128505909	1	1	0.0511	45037.8	0.0234	6	128505909	*	rs34931647	R	6	128827054	chr6:128827054	rs34931647	a	g	0.9404	0.0486	0.0138	0.0004373	128827054	128505909	6	128505909	6	128505909	*	R	-0.646789	3.52174
chr6:128535875:C:T	T	C	0.0206	0.0029	0.0159	0.0262	0.086	0.0339	0.01112	0	2.07	10	0.9958	440115	38943	401172	chr6	128535875	6	6	128535875	128535875	0.995832	0.998991	0.0206	18132.7	0.0103	6	128535875	*	rs79516312	Y	6	128857020	chr6:128857020	rs79516312	t	c	0.0237	0.0768	0.0215	0.0003461	128857020	128535875	6	128535875	6	128535875	*	Y	2.53687	3.57209
chr6:128766061:T:G	T	G	0.953	0.004	0.9427	0.9682	0.0026	0.0229	0.9094	0	6.208	11	0.8591	440683	39106	401577	chr6	128766061	6	6	128766061	128766061	1	1	0.047	41424.2	0.0255	6	128766061	*	rs1605635	K	6	129087206	chr6:129087206	rs1605635	t	g	0.9531	-0.0565	0.0153	0.000219	129087206	128766061	6	128766061	6	128766061	*	K	0.113537	-3.69281
chr6:128769961:C:T	T	C	0.0407	0.0024	0.0267	0.043	-0.0026	0.0243	0.916	0	4.583	11	0.9497	440683	39106	401577	chr6	128769961	6	6	128769961	128769961	1	1	0.0407	35871.6	0.0163	6	128769961	*	rs72977325	Y	6	129091106	chr6:129091106	rs72977325	t	c	0.0431	0.0578	0.0158	0.0002563	129091106	128769961	6	128769961	6	128769961	*	Y	-0.106996	3.65823
chr6:128783492:C:T	T	C	0.0407	0.0024	0.0268	0.0429	-0.0032	0.0242	0.8964	0	5.01	11	0.9307	440683	39106	401577	chr6	128783492	6	6	128783492	128783492	1	1	0.0407	35871.6	0.0161	6	128783492	*	rs72977329	Y	6	129104637	chr6:129104637	rs72977329	t	c	0.0431	0.0584	0.0158	0.0002209	129104637	128783492	6	128783492	6	128783492	*	Y	-0.132231	3.6962
chr6:128790370:A:G	A	G	0.9522	0.0044	0.943	0.9677	0.0055	0.0227	0.8086	0	7.636	11	0.7455	440683	39106	401577	chr6	128790370	6	6	128790370	128790370	1	1	0.0478	42129.3	0.0247	6	128790370	*	rs2136078	R	6	129111515	chr6:129111515	rs2136078	a	g	0.9531	-0.0533	0.0152	0.0004468	129111515	128790370	6	128790370	6	128790370	*	R	0.242291	-3.50658
chr6:128790808:A:G	A	G	0.954	0.0036	0.9461	0.9679	0.011	0.023	0.6329	0	7.204	11	0.7824	440683	39106	401577	chr6	128790808	6	6	128790808	128790808	1	1	0.046	40542.8	0.0218	6	128790808	*	rs2808119	R	6	129111953	chr6:129111953	rs2808119	a	g	0.9538	-0.0536	0.0153	0.0004543	129111953	128790808	6	128790808	6	128790808	*	R	0.478261	-3.50327
chr6:128791228:T:G	T	G	0.954	0.0035	0.9461	0.9679	0.0111	0.023	0.6298	0	7.215	11	0.7815	440683	39106	401577	chr6	128791228	6	6	128791228	128791228	1	1	0.046	40542.8	0.0218	6	128791228	*	rs2808120	K	6	129112373	chr6:129112373	rs2808120	t	g	0.9538	-0.0536	0.0153	0.0004543	129112373	128791228	6	128791228	6	128791228	*	K	0.482609	-3.50327
chr6:128792524:G:A	A	G	0.0477	0.0044	0.0324	0.057	-0.0061	0.0227	0.7889	0	7.488	11	0.7583	440683	39106	401577	chr6	128792524	6	6	128792524	128792524	1	1	0.0477	42041.2	0.0246	6	128792524	*	rs2808122	R	6	129113669	chr6:129113669	rs2808122	a	g	0.0469	0.053	0.0152	0.0004812	129113669	128792524	6	128792524	6	128792524	*	R	-0.268722	3.48684
chr6:128796428:A:G	A	G	0.9542	0.0035	0.9461	0.968	0.0128	0.023	0.5781	0	7.131	11	0.7884	440683	39106	401577	chr6	128796428	6	6	128796428	128796428	1	1	0.0458	40366.6	0.0219	6	128796428	*	rs2661905	R	6	129117573	chr6:129117573	rs2661905	a	g	0.9539	-0.0543	0.0154	0.0004187	129117573	128796428	6	128796428	6	128796428	*	R	0.556522	-3.52597
chr6:128798031:T:G	T	G	0.9524	0.0044	0.9429	0.9674	0.0076	0.0227	0.7362	0	7.356	11	0.7696	440683	39106	401577	chr6	128798031	6	6	128798031	128798031	1	1	0.0476	41953	0.0245	6	128798031	*	rs2661903	K	6	129119176	chr6:129119176	rs2661903	t	g	0.9531	-0.0542	0.0153	0.0003917	129119176	128798031	6	128798031	6	128798031	*	K	0.334802	-3.54248
chr6:128801364:C:T	T	C	0.0464	0.0039	0.0321	0.0553	-0.0149	0.0229	0.515	0	6.002	11	0.8732	440683	39106	401577	chr6	128801364	6	6	128801364	128801364	1	1	0.0464	40895.4	0.0232	6	128801364	*	rs1396296	Y	6	129122509	chr6:129122509	rs1396296	t	c	0.0464	0.0548	0.0153	0.0003373	129122509	128801364	6	128801364	6	128801364	*	Y	-0.650655	3.5817
chr6:128801696:A:G	A	G	0.9536	0.0039	0.9447	0.9679	0.0151	0.0229	0.51	0	6.081	11	0.8679	440683	39106	401577	chr6	128801696	6	6	128801696	128801696	1	1	0.0464	40895.4	0.0232	6	128801696	*	rs2326745	R	6	129122841	chr6:129122841	rs2326745	a	g	0.9536	-0.0548	0.0153	0.0003373	129122841	128801696	6	128801696	6	128801696	*	R	0.659389	-3.5817
chr6:128804039:T:C	T	C	0.9538	0.0038	0.9453	0.9681	0.0154	0.023	0.5038	0	6.405	11	0.845	440683	39106	401577	chr6	128804039	6	6	128804039	128804039	1	1	0.0462	40719.1	0.0228	6	128804039	*	rs884557	Y	6	129125184	chr6:129125184	rs884557	t	c	0.9536	-0.0542	0.0153	0.0003917	129125184	128804039	6	128804039	6	128804039	*	Y	0.669565	-3.54248
chr6:128806427:C:G	C	G	0.9593	0.0024	0.9571	0.9724	0.0064	0.0242	0.7915	0	5.41	11	0.9097	440683	39106	401577	chr6	128806427	6	6	128806427	128806427	1	1	0.0407	35871.6	0.0153	6	128806427	*	rs72977350	S	6	129127572	chr6:129127572	rs72977350	c	g	0.9567	-0.0599	0.0157	0.0001367	129127572	128806427	6	128806427	6	128806427	*	S	0.264463	-3.81529
chr6:128807509:C:T	T	C	0.0465	0.0039	0.0321	0.0552	-0.0166	0.0229	0.4702	0	6.139	11	0.864	440683	39106	401577	chr6	128807509	6	6	128807509	128807509	1	1	0.0465	40983.5	0.0231	6	128807509	*	rs2808127	Y	6	129128654	chr6:129128654	rs2808127	t	c	0.0465	0.0539	0.0153	0.0004219	129128654	128807509	6	128807509	6	128807509	*	Y	-0.724891	3.52288
chr6:128808602:A:G	A	G	0.9536	0.0039	0.9447	0.9678	0.0155	0.0229	0.4991	0	6.231	11	0.8575	440683	39106	401577	chr6	128808602	6	6	128808602	128808602	1	1	0.0464	40895.4	0.0231	6	128808602	*	rs1508454	R	6	129129747	chr6:129129747	rs1508454	a	g	0.9536	-0.0547	0.0153	0.0003458	129129747	128808602	6	128808602	6	128808602	*	R	0.676856	-3.57516
chr6:128809126:T:C	T	C	0.9535	0.0039	0.9436	0.9678	0.0162	0.0229	0.4798	0	5.806	11	0.886	440683	39106	401577	chr6	128809126	6	6	128809126	128809126	1	1	0.0465	40983.5	0.0242	6	128809126	*	rs1508453	Y	6	129130271	chr6:129130271	rs1508453	t	c	0.9536	-0.0549	0.0153	0.0003289	129130271	128809126	6	128809126	6	128809126	*	Y	0.707424	-3.58824
chr6:128809266:C:T	T	C	0.0464	0.0038	0.0322	0.0552	-0.0154	0.0229	0.5009	0	6.135	11	0.8642	440683	39106	401577	chr6	128809266	6	6	128809266	128809266	1	1	0.0464	40895.4	0.023	6	128809266	*	rs9492108	H	6	129130411	chr6:129130411	rs9492108	t	c	0.0469	0.0557	0.0157	0.0003903	129130411	128809266	6	128809266	6	128809266	*	H	-0.672489	3.54777
chr6:128809339:C:T	T	C	0.0443	0.003	0.032	0.0507	-0.009	0.0233	0.6991	0	5.564	11	0.9008	440683	39106	401577	chr6	128809339	6	6	128809339	128809339	1	1	0.0443	39044.5	0.0187	6	128809339	*	rs9492109	Y	6	129130484	chr6:129130484	rs9492109	t	c	0.0454	0.054	0.0154	0.0004507	129130484	128809339	6	128809339	6	128809339	*	Y	-0.386266	3.50649
chr6:128809636:C:T	T	C	0.048	0.0046	0.0328	0.0589	-0.0116	0.0226	0.6099	0	7.25	11	0.7785	440683	39106	401577	chr6	128809636	6	6	128809636	128809636	1	1	0.048	42305.6	0.0261	6	128809636	*	rs9492110	Y	6	129130781	chr6:129130781	rs9492110	t	c	0.047	0.053	0.0152	0.0004812	129130781	128809636	6	128809636	6	128809636	*	Y	-0.513274	3.48684
chr6:128817983:A:G	A	G	0.9588	0.0024	0.9562	0.9724	0.0172	0.024	0.4735	0	4.798	11	0.9405	440683	39106	401577	chr6	128817983	6	6	128817983	128817983	1	1	0.0412	36312.3	0.0162	6	128817983	*	rs55958784	R	6	129139128	chr6:129139128	rs55958784	a	g	0.9558	-0.0568	0.0156	0.0002717	129139128	128817983	6	128817983	6	128817983	*	R	0.716667	-3.64103
chr6:128821484:A:G	A	G	0.9572	0.0022	0.9546	0.9706	0.0122	0.0236	0.6062	0	5.169	11	0.9227	440683	39106	401577	chr6	128821484	6	6	128821484	128821484	1	1	0.0428	37722.5	0.016	6	128821484	*	rs72977371	R	6	129142629	chr6:129142629	rs72977371	a	g	0.955	-0.0543	0.0155	0.0004581	129142629	128821484	6	128821484	6	128821484	*	R	0.516949	-3.50323
chr6:128824379:C:T	T	C	0.0418	0.0024	0.0294	0.044	-0.0122	0.0239	0.6099	0	4.813	11	0.9399	440683	39106	401577	chr6	128824379	6	6	128824379	128824379	1	1	0.0418	36841.1	0.0146	6	128824379	*	rs56198170	Y	6	129145524	chr6:129145524	rs56198170	t	c	0.0444	0.0562	0.0156	0.0003153	129145524	128824379	6	128824379	6	128824379	*	Y	-0.51046	3.60256
chr6:128825526:T:C	T	C	0.9582	0.0024	0.9557	0.9707	0.0126	0.0239	0.5976	0	4.872	11	0.9372	440683	39106	401577	chr6	128825526	6	6	128825526	128825526	1	1	0.0418	36841.1	0.015	6	128825526	*	rs72977380	Y	6	129146671	chr6:129146671	rs72977380	t	c	0.9556	-0.0558	0.0156	0.0003479	129146671	128825526	6	128825526	6	128825526	*	Y	0.527197	-3.57692
chr6:128825935:A:C	A	C	0.9582	0.0024	0.9559	0.9706	0.0123	0.0239	0.6076	0	4.867	11	0.9374	440683	39106	401577	chr6	128825935	6	6	128825935	128825935	1	1	0.0418	36841.1	0.0147	6	128825935	*	rs72977383	M	6	129147080	chr6:129147080	rs72977383	a	c	0.9556	-0.0562	0.0156	0.0003153	129147080	128825935	6	128825935	6	128825935	*	M	0.514644	-3.60256
chr6:128829770:G:C	C	G	0.0413	0.0024	0.0291	0.0434	-0.0139	0.024	0.5635	0	5.084	11	0.927	440683	39106	401577	chr6	128829770	6	6	128829770	128829770	1	1	0.0413	36400.4	0.0143	6	128829770	*	rs117974896	S	6	129150915	chr6:129150915	rs117974896	c	g	0.0443	0.0555	0.0156	0.0003743	129150915	128829770	6	128829770	6	128829770	*	S	-0.579167	3.55769
chr6:128830233:G:A	A	G	0.0418	0.0024	0.0295	0.0442	-0.0136	0.0239	0.5695	0	4.941	11	0.934	440683	39106	401577	chr6	128830233	6	6	128830233	128830233	1	1	0.0418	36841.1	0.0147	6	128830233	*	rs148297671	R	6	129151378	chr6:129151378	rs148297671	a	g	0.0444	0.0556	0.0156	0.0003653	129151378	128830233	6	128830233	6	128830233	*	R	-0.569038	3.5641
chr6:128836242:C:A	A	C	0.0419	0.0025	0.0295	0.0444	-0.0118	0.0239	0.6224	0	4.909	11	0.9355	440683	39106	401577	chr6	128836242	6	6	128836242	128836242	1	1	0.0419	36929.2	0.0149	6	128836242	*	rs112932813	N	6	129157387	chr6:129157387	rs112932813	a	c	0.0451	0.0583	0.016	0.0002734	129157387	128836242	6	128836242	6	128836242	*	N	-0.493724	3.64375
chr6:128836336:G:A	A	G	0.0437	0.0025	0.0308	0.0479	-0.0134	0.0234	0.5682	0	4.663	11	0.9464	440683	39106	401577	chr6	128836336	6	6	128836336	128836336	1	1	0.0437	38515.7	0.0171	6	128836336	*	rs9492122	R	6	129157481	chr6:129157481	rs9492122	a	g	0.0453	0.0545	0.0155	0.0004364	129157481	128836336	6	128836336	6	128836336	*	R	-0.57265	3.51613
chr6:128838369:A:G	A	G	0.9582	0.0024	0.9558	0.9702	0.0115	0.0239	0.6293	0	4.933	11	0.9344	440683	39106	401577	chr6	128838369	6	6	128838369	128838369	1	1	0.0418	36841.1	0.0144	6	128838369	*	rs28554470	R	6	129159514	chr6:129159514	rs28554470	a	g	0.9554	-0.0559	0.0156	0.0003394	129159514	128838369	6	128838369	6	128838369	*	R	0.481172	-3.58333
chr6:128838565:T:C	T	C	0.9572	0.0023	0.9551	0.9704	0.0122	0.0236	0.6051	0	5.287	11	0.9165	440683	39106	401577	chr6	128838565	6	6	128838565	128838565	1	1	0.0428	37722.5	0.0153	6	128838565	*	rs28647214	Y	6	129159710	chr6:129159710	rs28647214	t	c	0.9545	-0.0558	0.0159	0.0004546	129159710	128838565	6	128838565	6	128838565	*	Y	0.516949	-3.50943
chr6:128838783:G:A	A	G	0.0417	0.0024	0.0295	0.0441	-0.0131	0.0239	0.5835	0	4.967	11	0.9327	440683	39106	401577	chr6	128838783	6	6	128838783	128838783	1	1	0.0417	36753	0.0146	6	128838783	*	rs28695787	D	6	129159928	chr6:129159928	rs28695787	a	g	0.0445	0.0559	0.0156	0.0003394	129159928	128838783	6	128838783	6	128838783	*	D	-0.548117	3.58333
chr6:128843283:G:A	A	G	0.0418	0.0024	0.0295	0.0443	-0.0159	0.0239	0.5055	0	4.729	11	0.9436	440683	39106	401577	chr6	128843283	6	6	128843283	128843283	1	1	0.0418	36841.1	0.0148	6	128843283	*	rs72979303	R	6	129164428	chr6:129164428	rs72979303	a	g	0.0444	0.0564	0.0156	0.0003001	129164428	128843283	6	128843283	6	128843283	*	R	-0.665272	3.61538
chr6:128843779:G:A	A	G	0.0417	0.0024	0.0293	0.044	-0.0164	0.0239	0.4941	0	4.703	11	0.9447	440683	39106	401577	chr6	128843779	6	6	128843779	128843779	1	1	0.0417	36753	0.0147	6	128843779	*	rs115268879	R	6	129164924	chr6:129164924	rs115268879	a	g	0.0443	0.056	0.0156	0.0003312	129164924	128843779	6	128843779	6	128843779	*	R	-0.686192	3.58974
chr6:129944121:G:T	T	G	0.0727	0.0049	0.0588	0.0877	0.0083	0.0188	0.6587	0	9.483	11	0.5774	440683	39106	401577	chr6	129944121	6	6	129944121	129944121	1	1	0.0727	64075.3	0.0289	6	129944121	*	rs35164294	K	6	130265266	chr6:130265266	rs35164294	t	g	0.0717	0.0561	0.0128	1.124e-05	130265266	129944121	6	129944121	6	129944121	*	K	0.441489	4.38281
chr6:129996672:C:T	T	C	0.0843	0.0062	0.0698	0.1045	-0.0006	0.0172	0.9702	0	5.081	11	0.9272	440683	39106	401577	chr6	129996672	6	6	129996672	129996672	1	1	0.0843	74299.2	0.0347	6	129996672	*	rs71570993	Y	6	130317817	chr6:130317817	rs71570993	t	c	0.0891	0.0519	0.0113	4.438e-06	130317817	129996672	6	129996672	6	129996672	*	Y	-0.0348837	4.59292
chr6:130001450:G:A	A	G	0.1838	0.0099	0.1656	0.2196	0.0145	0.0123	0.2368	0	8.755	11	0.6445	440683	39106	401577	chr6	130001450	6	6	130001450	130001450	1	1	0.1838	161995	0.054	6	130001450	*	rs9492432	R	6	130322595	chr6:130322595	rs9492432	a	g	0.1878	0.0343	0.0082	2.67e-05	130322595	130001450	6	130001450	6	130001450	*	R	1.17886	4.18293
chr6:130001603:G:T	T	G	0.1835	0.0098	0.1656	0.2193	0.0147	0.0123	0.2318	0	8.831	11	0.6375	440683	39106	401577	chr6	130001603	6	6	130001603	130001603	1	1	0.1835	161731	0.0537	6	130001603	*	rs9492433	K	6	130322748	chr6:130322748	rs9492433	t	g	0.1878	0.0343	0.0082	2.67e-05	130322748	130001603	6	130001603	6	130001603	*	K	1.19512	4.18293
chr6:130002302:T:C	T	C	0.754	0.0103	0.7263	0.7653	-0.0091	0.011	0.4105	0	5.699	11	0.8927	440683	39106	401577	chr6	130002302	6	6	130002302	130002302	1	1	0.246	216816	0.039	6	130002302	*	rs9402210	Y	6	130323447	chr6:130323447	rs9402210	t	c	0.7445	-0.0321	0.0073	1.188e-05	130323447	130002302	6	130002302	6	130002302	*	Y	-0.827273	-4.39726
chr6:130002338:C:T	T	C	0.26	0.0087	0.2471	0.2859	0.0141	0.0108	0.1941	0	8.403	11	0.6769	440683	39106	401577	chr6	130002338	6	6	130002338	130002338	1	1	0.26	229155	0.0388	6	130002338	*	rs9375693	Y	6	130323483	chr6:130323483	rs9375693	t	c	0.2663	0.0305	0.0072	2.424e-05	130323483	130002338	6	130002338	6	130002338	*	Y	1.30556	4.23611
chr6:130002670:G:A	A	G	0.0987	0.0058	0.076	0.1162	0.0117	0.0161	0.4664	0	8.797	11	0.6406	440683	39106	401577	chr6	130002670	6	6	130002670	130002670	1	1	0.0987	86990.8	0.0402	6	130002670	*	rs9492434	R	6	130323815	chr6:130323815	rs9492434	a	g	0.0981	0.0462	0.0109	2.208e-05	130323815	130002670	6	130002670	6	130002670	*	R	0.726708	4.23853
chr6:130002677:G:A	A	G	0.0987	0.0058	0.076	0.1162	0.0117	0.0161	0.4665	0	8.81	11	0.6395	440683	39106	401577	chr6	130002677	6	6	130002677	130002677	1	1	0.0987	86990.8	0.0402	6	130002677	*	rs9492435	R	6	130323822	chr6:130323822	rs9492435	a	g	0.0981	0.0461	0.0109	2.3e-05	130323822	130002677	6	130002677	6	130002677	*	R	0.726708	4.22936
chr6:130004068:T:C	T	C	0.9156	0.0062	0.8953	0.9302	0.001	0.0172	0.9547	0	5	11	0.9312	440683	39106	401577	chr6	130004068	6	6	130004068	130004068	1	1	0.0844	74387.3	0.0349	6	130004068	*	rs13198764	Y	6	130325213	chr6:130325213	rs13198764	t	c	0.9112	-0.0517	0.0113	4.83e-06	130325213	130004068	6	130004068	6	130004068	*	Y	0.0581395	-4.57522
chr6:130005365:T:C	T	C	0.9152	0.0062	0.8949	0.9302	0.0033	0.0171	0.8457	0	5.467	11	0.9065	440683	39106	401577	chr6	130005365	6	6	130005365	130005365	1	1	0.0848	74739.8	0.0353	6	130005365	*	rs34309980	Y	6	130326510	chr6:130326510	rs34309980	t	c	0.9103	-0.0485	0.0113	1.794e-05	130326510	130005365	6	130005365	6	130005365	*	Y	0.192982	-4.29204
chr6:130005658:T:A	A	T	0.0847	0.0062	0.0698	0.1051	-0.0032	0.0171	0.8533	0	5.424	11	0.9089	440683	39106	401577	chr6	130005658	6	6	130005658	130005658	1	1	0.0847	74651.7	0.0353	6	130005658	*	rs11754624	W	6	130326803	chr6:130326803	rs11754624	a	t	0.0898	0.0488	0.0113	1.592e-05	130326803	130005658	6	130005658	6	130005658	*	W	-0.187135	4.31858
chr6:130005979:C:T	T	C	0.0849	0.0062	0.0699	0.1051	-0.0034	0.0171	0.8409	0	5.53	11	0.9028	440683	39106	401577	chr6	130005979	6	6	130005979	130005979	1	1	0.0849	74828	0.0352	6	130005979	*	rs11752266	Y	6	130327124	chr6:130327124	rs11752266	t	c	0.0898	0.0486	0.0112	1.437e-05	130327124	130005979	6	130005979	6	130005979	*	Y	-0.19883	4.33929
chr6:130008557:G:A	A	G	0.0848	0.0062	0.0698	0.1053	-0.0034	0.0171	0.8447	0	5.45	11	0.9074	440683	39106	401577	chr6	130008557	6	6	130008557	130008557	1	1	0.0848	74739.8	0.0355	6	130008557	*	rs35885610	R	6	130329702	chr6:130329702	rs35885610	a	g	0.0898	0.0485	0.0112	1.497e-05	130329702	130008557	6	130008557	6	130008557	*	R	-0.19883	4.33036
chr6:130009948:G:A	A	G	0.0882	0.0055	0.0736	0.1078	-0.0049	0.0168	0.7685	0	5.725	11	0.8911	440683	39106	401577	chr6	130009948	6	6	130009948	130009948	1	1	0.0882	77736.5	0.0342	6	130009948	*	rs7754627	R	6	130331093	chr6:130331093	rs7754627	a	g	0.0913	0.0497	0.0111	7.531e-06	130331093	130009948	6	130009948	6	130009948	*	R	-0.291667	4.47748
chr6:130012373:T:C	T	C	0.9152	0.0062	0.8947	0.9302	0.0032	0.0171	0.8525	0	5.488	11	0.9053	440683	39106	401577	chr6	130012373	6	6	130012373	130012373	1	1	0.0848	74739.8	0.0355	6	130012373	*	rs34983985	Y	6	130333518	chr6:130333518	rs34983985	t	c	0.9102	-0.0485	0.0112	1.497e-05	130333518	130012373	6	130012373	6	130012373	*	Y	0.187135	-4.33036
chr6:130012553:T:C	T	C	0.9118	0.0055	0.8922	0.9266	0.004	0.0168	0.8131	0	5.872	11	0.8818	440683	39106	401577	chr6	130012553	6	6	130012553	130012553	1	1	0.0882	77736.5	0.0344	6	130012553	*	rs35862560	Y	6	130333698	chr6:130333698	rs35862560	t	c	0.9087	-0.0494	0.0111	8.544e-06	130333698	130012553	6	130012553	6	130012553	*	Y	0.238095	-4.45045
chr6:130012889:C:T	T	C	0.1025	0.0055	0.0799	0.121	0.0066	0.0157	0.6737	0	9.167	11	0.6065	440683	39106	401577	chr6	130012889	6	6	130012889	130012889	1	1	0.1025	90340	0.0411	6	130012889	*	rs9492436	Y	6	130334034	chr6:130334034	rs9492436	t	c	0.1018	0.0434	0.0106	4.06e-05	130334034	130012889	6	130012889	6	130012889	*	Y	0.420382	4.09434
chr6:130013423:C:A	A	C	0.0882	0.0054	0.0734	0.1076	-0.0046	0.0168	0.784	0	5.608	11	0.8982	440683	39106	401577	chr6	130013423	6	6	130013423	130013423	1	1	0.0882	77736.5	0.0342	6	130013423	*	rs9492438	H	6	130334568	chr6:130334568	rs9492438	a	c	0.0903	0.0522	0.0113	3.907e-06	130334568	130013423	6	130013423	6	130013423	*	H	-0.27381	4.61947
chr6:130013432:C:T	T	C	0.0847	0.0061	0.0698	0.1052	-0.003	0.0171	0.8626	0	5.396	11	0.9105	440683	39106	401577	chr6	130013432	6	6	130013432	130013432	1	1	0.0847	74651.7	0.0354	6	130013432	*	rs35110785	Y	6	130334577	chr6:130334577	rs35110785	t	c	0.0897	0.0487	0.0112	1.38e-05	130334577	130013432	6	130013432	6	130013432	*	Y	-0.175439	4.34821
chr6:130016121:T:C	T	C	0.7985	0.0052	0.7902	0.8097	-0.0032	0.0119	0.7887	0	6.185	11	0.8608	440683	39106	401577	chr6	130016121	6	6	130016121	130016121	1	1	0.2015	177595	0.0195	6	130016121	*	rs6569647	Y	6	130337266	chr6:130337266	rs6569647	t	c	0.8007	-0.0328	0.0081	4.733e-05	130337266	130016121	6	130016121	6	130016121	*	Y	-0.268908	-4.04938
chr6:130020414:G:T	T	G	0.0629	0.004	0.048	0.0762	0.0158	0.0197	0.4236	0	7.474	11	0.7595	440683	39106	401577	chr6	130020414	6	6	130020414	130020414	1	1	0.0629	55437.9	0.0282	6	130020414	*	rs56213946	K	6	130341559	chr6:130341559	rs56213946	t	g	0.0639	0.0599	0.0132	5.613e-06	130341559	130020414	6	130020414	6	130020414	*	K	0.80203	4.53788
chr6:130024690:G:A	A	G	0.2693	0.0082	0.2528	0.2858	0.009	0.0107	0.4032	2.3	11.26	11	0.4218	440683	39106	401577	chr6	130024690	6	6	130024690	130024690	1	1	0.2693	237352	0.033	6	130024690	*	rs1415701	R	6	130345835	chr6:130345835	rs1415701	a	g	0.2697	0.0266	0.0072	0.0002315	130345835	130024690	6	130024690	6	130024690	*	R	0.841121	3.69444
chr6:130026372:G:T	T	G	0.1027	0.0049	0.0903	0.1116	0.0002	0.0157	0.988	0	10.359	11	0.4985	440683	39106	401577	chr6	130026372	6	6	130026372	130026372	1	1	0.1027	90516.3	0.0213	6	130026372	*	rs13209574	K	6	130347517	chr6:130347517	rs13209574	t	g	0.1022	0.0464	0.0107	1.395e-05	130347517	130026372	6	130026372	6	130026372	*	K	0.0127389	4.33645
chr6:130029347:A:G	A	G	0.8989	0.0053	0.8907	0.9124	-0.003	0.0158	0.8497	0	10.114	11	0.5201	440683	39106	401577	chr6	130029347	6	6	130029347	130029347	1	1	0.1011	89106.1	0.0217	6	130029347	*	rs13191950	R	6	130350492	chr6:130350492	rs13191950	a	g	0.9	-0.0486	0.011	9.838e-06	130350492	130029347	6	130029347	6	130029347	*	R	-0.189873	-4.41818
chr6:130030903:T:C	T	C	0.899	0.0051	0.8914	0.9125	-0.0019	0.0158	0.9052	0	10.2	11	0.5125	440683	39106	401577	chr6	130030903	6	6	130030903	130030903	1	1	0.101	89018	0.0211	6	130030903	*	rs35398833	H	6	130352048	chr6:130352048	rs35398833	t	c	0.9	-0.0484	0.011	1.07e-05	130352048	130030903	6	130030903	6	130030903	*	H	-0.120253	-4.4
chr6:130030943:T:C	T	C	0.9371	0.0039	0.9238	0.9519	-0.0152	0.0197	0.4393	0	7.322	11	0.7725	440683	39106	401577	chr6	130030943	6	6	130030943	130030943	1	1	0.0629	55437.9	0.0281	6	130030943	*	rs35272645	Y	6	130352088	chr6:130352088	rs35272645	t	c	0.9335	-0.0508	0.0123	3.37e-05	130352088	130030943	6	130030943	6	130030943	*	Y	-0.771574	-4.13008
chr6:130032537:A:G	A	G	0.8981	0.0054	0.8896	0.9122	-0.0032	0.0158	0.8391	0	10.055	11	0.5255	440683	39106	401577	chr6	130032537	6	6	130032537	130032537	1	1	0.1019	89811.2	0.0226	6	130032537	*	rs62421321	R	6	130353682	chr6:130353682	rs62421321	a	g	0.8979	-0.0443	0.0106	2.8e-05	130353682	130032537	6	130032537	6	130032537	*	R	-0.202532	-4.17925
chr6:130032926:G:A	A	G	0.1015	0.0051	0.0877	0.1092	0.0036	0.0158	0.8204	0	9.57	11	0.5694	440683	39106	401577	chr6	130032926	6	6	130032926	130032926	1	1	0.1015	89458.6	0.0215	6	130032926	*	rs13208758	R	6	130354071	chr6:130354071	rs13208758	a	g	0.1021	0.044	0.0106	3.172e-05	130354071	130032926	6	130032926	6	130032926	*	R	0.227848	4.15094
chr6:130039472:T:C	T	C	0.8985	0.005	0.8907	0.9121	-0.004	0.0158	0.8002	0	9.612	11	0.5656	440683	39106	401577	chr6	130039472	6	6	130039472	130039472	1	1	0.1015	89458.6	0.0214	6	130039472	*	rs34614731	Y	6	130360617	chr6:130360617	rs34614731	t	c	0.8978	-0.0449	0.0106	2.177e-05	130360617	130039472	6	130039472	6	130039472	*	Y	-0.253165	-4.23585
chr6:130046851:C:T	T	C	0.1009	0.0051	0.0867	0.1092	0.0035	0.0158	0.8243	0	9.082	11	0.6144	440683	39106	401577	chr6	130046851	6	6	130046851	130046851	1	1	0.1009	88929.8	0.0225	6	130046851	*	rs34051306	Y	6	130367996	chr6:130367996	rs34051306	t	c	0.1017	0.0451	0.0106	2.001e-05	130367996	130046851	6	130046851	6	130046851	*	Y	0.221519	4.25472
chr6:130055076:G:T	T	G	0.1009	0.0051	0.0866	0.1093	0.0041	0.0158	0.7959	0	9.255	11	0.5984	440683	39106	401577	chr6	130055076	6	6	130055076	130055076	1	1	0.1009	88929.8	0.0227	6	130055076	*	rs13204752	K	6	130376221	chr6:130376221	rs13204752	t	g	0.1014	0.0455	0.0107	2.04e-05	130376221	130055076	6	130055076	6	130055076	*	K	0.259494	4.25234
chr6:130059929:G:A	A	G	0.1008	0.0051	0.0864	0.1093	0.0041	0.0158	0.7948	0	9.42	11	0.5831	440683	39106	401577	chr6	130059929	6	6	130059929	130059929	1	1	0.1008	88841.7	0.0229	6	130059929	*	rs34552886	R	6	130381074	chr6:130381074	rs34552886	a	g	0.1015	0.0452	0.0107	2.313e-05	130381074	130059929	6	130059929	6	130059929	*	R	0.259494	4.2243
chr6:130068006:T:G	T	G	0.9001	0.005	0.8912	0.9124	-0.0063	0.0161	0.6939	0	10.342	11	0.4999	440683	39106	401577	chr6	130068006	6	6	130068006	130068006	1	1	0.0999	88048.5	0.0212	6	130068006	*	rs17759178	K	6	130389151	chr6:130389151	rs17759178	t	g	0.9007	-0.0475	0.0108	1.06e-05	130389151	130068006	6	130068006	6	130068006	*	K	-0.391304	-4.39815
chr6:130068906:C:G	C	G	0.8997	0.0043	0.8914	0.912	-0.0027	0.0158	0.8637	0	10.024	11	0.5282	440683	39106	401577	chr6	130068906	6	6	130068906	130068906	1	1	0.1003	88401	0.0206	6	130068906	*	rs13211294	B	6	130390051	chr6:130390051	rs13211294	c	g	0.8976	-0.0459	0.0106	1.422e-05	130390051	130068906	6	130068906	6	130068906	*	B	-0.170886	-4.33019
chr6:130073000:A:T	A	T	0.9005	0.0042	0.8912	0.9126	-0.0054	0.0159	0.7337	0	9.62	11	0.5648	440683	39106	401577	chr6	130073000	6	6	130073000	130073000	1	1	0.0995	87695.9	0.0214	6	130073000	*	rs34585489	W	6	130394145	chr6:130394145	rs34585489	a	t	0.8987	-0.0468	0.0106	9.619e-06	130394145	130073000	6	130073000	6	130073000	*	W	-0.339623	-4.41509
chr6:130074379:C:G	C	G	0.9007	0.0042	0.8923	0.9128	-0.0057	0.0159	0.7209	0	9.536	11	0.5726	440683	39106	401577	chr6	130074379	6	6	130074379	130074379	1	1	0.0993	87519.6	0.0205	6	130074379	*	rs62421345	S	6	130395524	chr6:130395524	rs62421345	c	g	0.8989	-0.047	0.0106	8.811e-06	130395524	130074379	6	130074379	6	130074379	*	S	-0.358491	-4.43396
chr6:130076174:C:T	T	C	0.0993	0.0042	0.0872	0.1077	0.006	0.0159	0.7047	0	9.581	11	0.5684	440683	39106	401577	chr6	130076174	6	6	130076174	130076174	1	1	0.0993	87519.6	0.0205	6	130076174	*	rs62421346	Y	6	130397319	chr6:130397319	rs62421346	t	c	0.1012	0.0472	0.0106	8.068e-06	130397319	130076174	6	130076174	6	130076174	*	Y	0.377358	4.45283
chr6:130081664:A:T	A	T	0.9392	0.004	0.9256	0.9525	-0.013	0.02	0.5169	0	5.774	11	0.888	440683	39106	401577	chr6	130081664	6	6	130081664	130081664	1	1	0.0608	53587.1	0.0269	6	130081664	*	rs36025322	W	6	130402809	chr6:130402809	rs36025322	a	t	0.9369	-0.0617	0.0132	2.912e-06	130402809	130081664	6	130081664	6	130081664	*	W	-0.65	-4.67424
chr6:130082493:A:G	A	G	0.9007	0.0042	0.8926	0.9127	-0.0058	0.0159	0.7152	0	9.984	11	0.5319	440683	39106	401577	chr6	130082493	6	6	130082493	130082493	1	1	0.0993	87519.6	0.0201	6	130082493	*	rs13196495	R	6	130403638	chr6:130403638	rs13196495	a	g	0.899	-0.0471	0.0106	8.431e-06	130403638	130082493	6	130082493	6	130082493	*	R	-0.36478	-4.4434
chr6:130084693:G:A	A	G	0.0989	0.0044	0.0868	0.1078	0.007	0.0159	0.6601	0	9.346	11	0.59	440683	39106	401577	chr6	130084693	6	6	130084693	130084693	1	1	0.0989	87167.1	0.021	6	130084693	*	rs17816084	R	6	130405838	chr6:130405838	rs17816084	a	g	0.1004	0.0474	0.0107	9.065e-06	130405838	130084693	6	130084693	6	130084693	*	R	0.440252	4.42991
chr6:130084778:C:T	T	C	0.0989	0.0043	0.0868	0.1078	0.0071	0.0159	0.655	0	9.607	11	0.5661	440683	39106	401577	chr6	130084778	6	6	130084778	130084778	1	1	0.0989	87167.1	0.021	6	130084778	*	rs17759656	Y	6	130405923	chr6:130405923	rs17759656	t	c	0.1006	0.0473	0.0107	9.468e-06	130405923	130084778	6	130084778	6	130084778	*	Y	0.446541	4.42056
chr6:130090658:T:C	T	C	0.9011	0.0043	0.8926	0.9133	-0.005	0.016	0.7519	0	9.835	11	0.5452	440683	39106	401577	chr6	130090658	6	6	130090658	130090658	1	1	0.0989	87167.1	0.0207	6	130090658	*	rs34991381	Y	6	130411803	chr6:130411803	rs34991381	t	c	0.8992	-0.0471	0.0106	8.431e-06	130411803	130090658	6	130090658	6	130090658	*	Y	-0.3125	-4.4434
chr6:130098289:G:A	A	G	0.0988	0.0044	0.0865	0.1074	0.0049	0.016	0.759	0	10.024	11	0.5282	440683	39106	401577	chr6	130098289	6	6	130098289	130098289	1	1	0.0988	87079	0.0209	6	130098289	*	rs17705246	R	6	130419434	chr6:130419434	rs17705246	a	g	0.1007	0.0466	0.0106	1.05e-05	130419434	130098289	6	130098289	6	130098289	*	R	0.30625	4.39623
chr6:130098907:G:A	A	G	0.0989	0.0045	0.0861	0.1074	0.0048	0.016	0.7657	0	10.003	11	0.5301	440683	39106	401577	chr6	130098907	6	6	130098907	130098907	1	1	0.0989	87167.1	0.0213	6	130098907	*	rs1932103	R	6	130420052	chr6:130420052	rs1932103	a	g	0.1004	0.0471	0.0107	1.032e-05	130420052	130098907	6	130098907	6	130098907	*	R	0.3	4.40187
chr6:130101218:G:A	A	G	0.0988	0.0044	0.0861	0.1074	0.0043	0.016	0.7867	0	9.967	11	0.5334	440683	39106	401577	chr6	130101218	6	6	130101218	130101218	1	1	0.0988	87079	0.0213	6	130101218	*	rs10485401	R	6	130422363	chr6:130422363	rs10485401	a	g	0.1004	0.0471	0.0107	1.032e-05	130422363	130101218	6	130101218	6	130101218	*	R	0.26875	4.40187
chr6:130108442:G:C	C	G	0.0975	0.0038	0.0875	0.105	0.0004	0.0161	0.9825	11.5	12.426	11	0.3325	440683	39106	401577	chr6	130108442	6	6	130108442	130108442	1	1	0.0975	85933.2	0.0175	6	130108442	*	rs13209864	S	6	130429587	chr6:130429587	rs13209864	c	g	0.1002	0.0422	0.0107	7.768e-05	130429587	130108442	6	130108442	6	130108442	*	S	0.0248447	3.94393
chr6:130108909:G:A	A	G	0.1029	0.0041	0.0926	0.1129	-0.0018	0.0159	0.9078	22.1	14.118	11	0.2265	440683	39106	401577	chr6	130108909	6	6	130108909	130108909	1	1	0.1029	90692.6	0.0203	6	130108909	*	rs62432048	V	6	130430054	chr6:130430054	rs62432048	a	g	0.1051	0.0389	0.0104	0.0001749	130430054	130108909	6	130108909	6	130108909	*	V	-0.113208	3.74038
chr6:130109768:T:C	T	C	0.936	0.0038	0.9231	0.9448	-0.0114	0.0197	0.5613	2	11.23	11	0.4242	440683	39106	401577	chr6	130109768	6	6	130109768	130109768	1	1	0.064	56407.4	0.0217	6	130109768	*	rs151327160	Y	6	130430913	chr6:130430913	rs151327160	t	c	0.9324	-0.0593	0.0129	4.132e-06	130430913	130109768	6	130109768	6	130109768	*	Y	-0.57868	-4.5969
chr6:130113785:A:G	A	G	0.9019	0.0039	0.8944	0.9119	-0.0018	0.0161	0.9086	16.6	13.195	11	0.2808	440683	39106	401577	chr6	130113785	6	6	130113785	130113785	1	1	0.0981	86462	0.0175	6	130113785	*	rs17632964	R	6	130434930	chr6:130434930	rs17632964	a	g	0.8995	-0.042	0.0106	7.138e-05	130434930	130113785	6	130113785	6	130113785	*	R	-0.111801	-3.96226
chr6:130114931:G:A	A	G	0.0974	0.0039	0.0874	0.1055	0	0.0161	0.9993	14.4	12.848	11	0.3034	440683	39106	401577	chr6	130114931	6	6	130114931	130114931	1	1	0.0974	85845	0.0181	6	130114931	*	rs17633041	R	6	130436076	chr6:130436076	rs17633041	a	g	0.0996	0.0415	0.0107	0.000102	130436076	130114931	6	130114931	6	130114931	*	R	0	3.8785
chr6:130116199:T:C	T	C	0.9027	0.0039	0.8933	0.9126	0.0004	0.0162	0.9794	13.1	12.661	11	0.316	440683	39106	401577	chr6	130116199	6	6	130116199	130116199	1	1	0.0973	85756.9	0.0193	6	130116199	*	rs17705725	Y	6	130437344	chr6:130437344	rs17705725	t	c	0.9005	-0.0417	0.0107	9.437e-05	130437344	130116199	6	130116199	6	130116199	*	Y	0.0246914	-3.8972
chr6:130122304:C:T	T	C	0.0975	0.0039	0.0872	0.1065	-0.0014	0.0162	0.9299	14	12.789	11	0.3073	440683	39106	401577	chr6	130122304	6	6	130122304	130122304	1	1	0.0975	85933.2	0.0193	6	130122304	*	rs13213459	Y	6	130443449	chr6:130443449	rs13213459	t	c	0.1001	0.043	0.0107	5.665e-05	130443449	130122304	6	130122304	6	130122304	*	Y	-0.0864198	4.01869
chr6:130126276:C:T	T	C	0.0979	0.0038	0.0879	0.1066	-0.0031	0.0162	0.8468	15.2	12.967	11	0.2955	440683	39106	401577	chr6	130126276	6	6	130126276	130126276	1	1	0.0979	86285.7	0.0187	6	130126276	*	rs62433667	B	6	130447421	chr6:130447421	rs62433667	t	c	0.0975	0.0455	0.0114	6.696e-05	130447421	130126276	6	130126276	6	130126276	*	B	-0.191358	3.99123
chr6:130126812:T:G	T	G	0.902	0.0036	0.8929	0.9104	0.0043	0.0162	0.7922	18.1	13.427	11	0.2663	440683	39106	401577	chr6	130126812	6	6	130126812	130126812	1	1	0.098	86373.9	0.0175	6	130126812	*	rs13197216	K	6	130447957	chr6:130447957	rs13197216	t	g	0.8974	-0.042	0.0106	7.138e-05	130447957	130126812	6	130126812	6	130126812	*	K	0.265432	-3.96226
chr6:130127335:G:A	A	G	0.0979	0.0036	0.0895	0.1066	-0.0034	0.0162	0.8314	16.5	13.179	11	0.2818	440683	39106	401577	chr6	130127335	6	6	130127335	130127335	1	1	0.0979	86285.7	0.0171	6	130127335	*	rs34044302	R	6	130448480	chr6:130448480	rs34044302	a	g	0.1025	0.042	0.0106	7.138e-05	130448480	130127335	6	130127335	6	130127335	*	R	-0.209877	3.96226
chr6:130129436:A:G	A	G	0.9365	0.0038	0.9237	0.9443	-0.0096	0.0198	0.6271	9.5	12.157	11	0.3519	440683	39106	401577	chr6	130129436	6	6	130129436	130129436	1	1	0.0635	55966.7	0.0206	6	130129436	*	rs13193654	R	6	130450581	chr6:130450581	rs13193654	a	g	0.9325	-0.0582	0.0129	6.207e-06	130450581	130129436	6	130129436	6	130129436	*	R	-0.484848	-4.51163
chr6:130131562:T:C	T	C	0.9015	0.0036	0.8924	0.9105	0.0053	0.0161	0.7432	17.4	13.319	11	0.273	440683	39106	401577	chr6	130131562	6	6	130131562	130131562	1	1	0.0985	86814.6	0.0181	6	130131562	*	rs35822608	Y	6	130452707	chr6:130452707	rs35822608	t	c	0.8976	-0.0422	0.0106	6.592e-05	130452707	130131562	6	130131562	6	130131562	*	Y	0.329193	-3.98113
chr6:130132418:C:G	C	G	0.9016	0.0036	0.8929	0.9105	0.006	0.0162	0.7102	16.8	13.229	11	0.2786	440683	39106	401577	chr6	130132418	6	6	130132418	130132418	1	1	0.0984	86726.4	0.0176	6	130132418	*	rs34597026	S	6	130453563	chr6:130453563	rs34597026	c	g	0.8974	-0.0417	0.0106	8.037e-05	130453563	130132418	6	130132418	6	130132418	*	S	0.37037	-3.93396
chr6:130134589:C:A	A	C	0.0978	0.0037	0.0888	0.1069	-0.0034	0.0162	0.8338	14.9	12.934	11	0.2977	440683	39106	401577	chr6	130134589	6	6	130134589	130134589	1	1	0.0978	86197.6	0.0181	6	130134589	*	rs28360576	M	6	130455734	chr6:130455734	rs28360576	a	c	0.1006	0.0425	0.0107	6.905e-05	130455734	130134589	6	130134589	6	130134589	*	M	-0.209877	3.97196
chr6:130135147:C:T	T	C	0.098	0.0037	0.0896	0.107	-0.0046	0.0162	0.7756	18	13.407	11	0.2676	440683	39106	401577	chr6	130135147	6	6	130135147	130135147	1	1	0.098	86373.9	0.0174	6	130135147	*	rs34281352	Y	6	130456292	chr6:130456292	rs34281352	t	c	0.1024	0.0418	0.0106	7.726e-05	130456292	130135147	6	130135147	6	130135147	*	Y	-0.283951	3.9434
chr6:130139931:C:T	T	C	0.057	0.0037	0.0465	0.0686	0.0017	0.0211	0.9353	0	7.728	11	0.7374	440683	39106	401577	chr6	130139931	6	6	130139931	130139931	1	1	0.057	50237.9	0.0221	6	130139931	*	rs17633592	Y	6	130461076	chr6:130461076	rs17633592	t	c	0.0608	0.0594	0.0137	1.486e-05	130461076	130139931	6	130139931	6	130139931	*	Y	0.0805687	4.33577
chr6:130143304:T:C	T	C	0.0704	0.0082	0.0493	0.1098	0.0181	0.0201	0.3663	0	8.643	11	0.6548	440683	39106	401577	chr6	130143304	6	6	130143304	130143304	1	1	0.0704	62048.2	0.0605	6	130143304	*	rs6913903	Y	6	130464449	chr6:130464449	rs6913903	t	c	0.0633	0.0482	0.0134	0.0003225	130464449	130143304	6	130143304	6	130143304	*	Y	0.900498	3.59701
chr6:130145811:C:T	T	C	0.0593	0.0046	0.0445	0.0682	0.0167	0.0203	0.4108	0	6.61	11	0.8297	440683	39106	401577	chr6	130145811	6	6	130145811	130145811	1	1	0.0593	52265	0.0237	6	130145811	*	rs35089226	Y	6	130466956	chr6:130466956	rs35089226	t	c	0.0628	0.0518	0.0134	0.000111	130466956	130145811	6	130145811	6	130145811	*	Y	0.82266	3.86567
chr6:130147024:T:G	T	G	0.0687	0.0089	0.0486	0.1246	0.0203	0.0199	0.3093	0	7.672	11	0.7423	440683	39106	401577	chr6	130147024	6	6	130147024	130147024	1	1	0.0687	60549.8	0.076	6	130147024	*	rs1932109	K	6	130468169	chr6:130468169	rs1932109	t	g	0.0637	0.0479	0.0133	0.0003155	130468169	130147024	6	130147024	6	130147024	*	K	1.0201	3.6015
chr6:130147981:T:C	T	C	0.0686	0.0089	0.0486	0.1246	0.0202	0.02	0.3115	0	7.586	11	0.7498	440683	39106	401577	chr6	130147981	6	6	130147981	130147981	1	1	0.0686	60461.7	0.076	6	130147981	*	rs2152192	Y	6	130469126	chr6:130469126	rs2152192	t	c	0.0636	0.0478	0.0133	0.0003247	130469126	130147981	6	130147981	6	130147981	*	Y	1.01	3.59398
chr6:130149371:C:A	A	C	0.059	0.0045	0.044	0.0683	0.0204	0.0203	0.3148	0	6.175	11	0.8614	440683	39106	401577	chr6	130149371	6	6	130149371	130149371	1	1	0.059	52000.6	0.0243	6	130149371	*	rs71571002	H	6	130470516	chr6:130470516	rs71571002	a	c	0.0615	0.0498	0.0135	0.0002268	130470516	130149371	6	130149371	6	130149371	*	H	1.00493	3.68889
chr6:130149566:A:G	A	G	0.941	0.0045	0.9317	0.956	-0.0198	0.0203	0.329	0	6.345	11	0.8494	440683	39106	401577	chr6	130149566	6	6	130149566	130149566	1	1	0.059	52000.6	0.0243	6	130149566	*	rs34198126	R	6	130470711	chr6:130470711	rs34198126	a	g	0.9385	-0.0499	0.0135	0.0002203	130470711	130149566	6	130149566	6	130149566	*	R	-0.975369	-3.6963
chr6:130151881:T:C	T	C	0.9397	0.0046	0.9306	0.9556	-0.0156	0.0201	0.4381	0	6.231	11	0.8575	440683	39106	401577	chr6	130151881	6	6	130151881	130151881	1	1	0.0603	53146.4	0.025	6	130151881	*	rs13198463	Y	6	130473026	chr6:130473026	rs13198463	t	c	0.9368	-0.0489	0.0133	0.0002356	130473026	130151881	6	130151881	6	130151881	*	Y	-0.776119	-3.67669
chr6:130153707:A:G	A	G	0.9408	0.0046	0.9316	0.9555	-0.0152	0.0203	0.4528	0	6.314	11	0.8516	440683	39106	401577	chr6	130153707	6	6	130153707	130153707	1	1	0.0592	52176.9	0.0239	6	130153707	*	rs35366409	R	6	130474852	chr6:130474852	rs35366409	a	g	0.9375	-0.0502	0.0134	0.0001799	130474852	130153707	6	130153707	6	130153707	*	R	-0.748768	-3.74627
chr6:130154000:A:G	A	G	0.9399	0.0046	0.9307	0.9555	-0.0146	0.0201	0.469	0	6.075	11	0.8683	440683	39106	401577	chr6	130154000	6	6	130154000	130154000	1	1	0.0601	52970.1	0.0248	6	130154000	*	rs79725843	R	6	130475145	chr6:130475145	rs79725843	a	g	0.937	-0.0484	0.0133	0.0002728	130475145	130154000	6	130154000	6	130154000	*	R	-0.726368	-3.6391
chr6:130155450:T:C	T	C	0.9399	0.0046	0.9308	0.9555	-0.0143	0.0201	0.4764	0	6.191	11	0.8603	440683	39106	401577	chr6	130155450	6	6	130155450	130155450	1	1	0.0601	52970.1	0.0247	6	130155450	*	rs71572904	H	6	130476595	chr6:130476595	rs71572904	t	c	0.9408	-0.0521	0.0144	0.0003112	130476595	130155450	6	130155450	6	130155450	*	H	-0.711443	-3.61806
chr6:130163182:A:G	A	G	0.9387	0.0046	0.9308	0.9553	-0.0149	0.02	0.4569	0	6.953	11	0.8029	440683	39106	401577	chr6	130163182	6	6	130163182	130163182	1	1	0.0613	54027.7	0.0245	6	130163182	*	rs35542373	R	6	130484327	chr6:130484327	rs35542373	a	g	0.9365	-0.0463	0.0133	0.0004978	130484327	130163182	6	130163182	6	130163182	*	R	-0.745	-3.4812
chr6:130165292:A:T	A	T	0.9399	0.0046	0.9308	0.9555	-0.0129	0.0201	0.5201	0	6.625	11	0.8286	440683	39106	401577	chr6	130165292	6	6	130165292	130165292	1	1	0.0601	52970.1	0.0247	6	130165292	*	rs35489480	W	6	130486437	chr6:130486437	rs35489480	a	t	0.9369	-0.0477	0.0133	0.0003342	130486437	130165292	6	130165292	6	130165292	*	W	-0.641791	-3.58647
chr6:130166491:T:C	T	C	0.9398	0.0046	0.9308	0.9554	-0.0129	0.0201	0.5227	0	6.637	11	0.8277	440683	39106	401577	chr6	130166491	6	6	130166491	130166491	1	1	0.0602	53058.2	0.0246	6	130166491	*	rs34197960	H	6	130487636	chr6:130487636	rs34197960	t	c	0.9369	-0.0476	0.0133	0.000344	130487636	130166491	6	130166491	6	130166491	*	H	-0.641791	-3.57895
chr6:130166918:T:G	T	G	0.9408	0.0046	0.9317	0.9554	-0.0131	0.0203	0.5177	0	6.939	11	0.804	440683	39106	401577	chr6	130166918	6	6	130166918	130166918	1	1	0.0592	52176.9	0.0237	6	130166918	*	rs34284210	K	6	130488063	chr6:130488063	rs34284210	t	g	0.9374	-0.0493	0.0134	0.0002345	130488063	130166918	6	130166918	6	130166918	*	K	-0.64532	-3.6791
chr6:130167224:C:T	T	C	0.0601	0.0046	0.0446	0.0692	0.0127	0.0201	0.5278	0	6.658	11	0.826	440683	39106	401577	chr6	130167224	6	6	130167224	130167224	1	1	0.0601	52970.1	0.0246	6	130167224	*	rs34102803	Y	6	130488369	chr6:130488369	rs34102803	t	c	0.0629	0.0477	0.0133	0.0003342	130488369	130167224	6	130167224	6	130167224	*	Y	0.631841	3.58647
chr6:130167693:C:T	T	C	0.0603	0.0046	0.0446	0.0692	0.0135	0.0201	0.5006	0	6.654	11	0.8264	440683	39106	401577	chr6	130167693	6	6	130167693	130167693	1	1	0.0603	53146.4	0.0246	6	130167693	*	rs4323332	Y	6	130488838	chr6:130488838	rs4323332	t	c	0.0631	0.0481	0.0133	0.0002977	130488838	130167693	6	130167693	6	130167693	*	Y	0.671642	3.61654
chr6:130167893:A:C	A	C	0.9404	0.0046	0.9314	0.9558	-0.0146	0.0202	0.4698	0	5.657	11	0.8952	440683	39106	401577	chr6	130167893	6	6	130167893	130167893	1	1	0.0596	52529.4	0.0244	6	130167893	*	rs4576278	M	6	130489038	chr6:130489038	rs4576278	a	c	0.938	-0.049	0.0134	0.000256	130489038	130167893	6	130167893	6	130167893	*	M	-0.722772	-3.65672
chr6:130168099:G:A	A	G	0.0602	0.0046	0.0446	0.0693	0.0126	0.0201	0.5302	0	6.619	11	0.829	440683	39106	401577	chr6	130168099	6	6	130168099	130168099	1	1	0.0602	53058.2	0.0247	6	130168099	*	rs35232434	R	6	130489244	chr6:130489244	rs35232434	a	g	0.0629	0.0478	0.0133	0.0003247	130489244	130168099	6	130168099	6	130168099	*	R	0.626866	3.59398
chr6:130168293:G:A	A	G	0.0602	0.0046	0.0446	0.0693	0.0127	0.0201	0.5271	0	6.645	11	0.8271	440683	39106	401577	chr6	130168293	6	6	130168293	130168293	1	1	0.0602	53058.2	0.0247	6	130168293	*	rs34237083	R	6	130489438	chr6:130489438	rs34237083	a	g	0.0629	0.0479	0.0133	0.0003155	130489438	130168293	6	130168293	6	130168293	*	R	0.631841	3.6015
chr6:130168778:C:T	T	C	0.0592	0.0046	0.0446	0.0685	0.0132	0.0203	0.5158	0	6.988	11	0.8	440683	39106	401577	chr6	130168778	6	6	130168778	130168778	1	1	0.0592	52176.9	0.0239	6	130168778	*	rs34067363	Y	6	130489923	chr6:130489923	rs34067363	t	c	0.0626	0.0494	0.0134	0.0002278	130489923	130168778	6	130168778	6	130168778	*	Y	0.650246	3.68657
chr6:130170112:T:C	T	C	0.9397	0.0047	0.9296	0.9554	-0.0138	0.0201	0.4913	0	6.695	11	0.8232	440683	39106	401577	chr6	130170112	6	6	130170112	130170112	1	1	0.0603	53146.4	0.0258	6	130170112	*	rs13200211	Y	6	130491257	chr6:130491257	rs13200211	t	c	0.9369	-0.047	0.0133	0.0004084	130491257	130170112	6	130170112	6	130170112	*	Y	-0.686567	-3.53383
chr6:130170522:G:A	A	G	0.0604	0.0047	0.0446	0.0704	0.0142	0.0201	0.4803	0	6.721	11	0.8212	440683	39106	401577	chr6	130170522	6	6	130170522	130170522	1	1	0.0604	53234.5	0.0258	6	130170522	*	rs13218248	R	6	130491667	chr6:130491667	rs13218248	a	g	0.0632	0.0468	0.0133	0.0004323	130491667	130170522	6	130170522	6	130170522	*	R	0.706468	3.5188
chr6:130170589:T:A	A	T	0.0603	0.0047	0.0446	0.0704	0.014	0.0201	0.4858	0	6.525	11	0.8361	440683	39106	401577	chr6	130170589	6	6	130170589	130170589	1	1	0.0603	53146.4	0.0258	6	130170589	*	rs13203806	W	6	130491734	chr6:130491734	rs13203806	a	t	0.0631	0.047	0.0133	0.0004084	130491734	130170589	6	130170589	6	130170589	*	W	0.696517	3.53383
chr6:130171981:A:T	A	T	0.9389	0.0046	0.9303	0.9557	-0.0156	0.02	0.4359	0	5.903	11	0.8797	440683	39106	401577	chr6	130171981	6	6	130171981	130171981	1	1	0.0611	53851.5	0.0254	6	130171981	*	rs115988727	W	6	130493126	chr6:130493126	rs115988727	a	t	0.9373	-0.0464	0.0133	0.000484	130493126	130171981	6	130171981	6	130171981	*	W	-0.78	-3.48872
chr6:130172621:C:G	C	G	0.9397	0.0047	0.9296	0.9554	-0.0124	0.0201	0.5386	0	6.391	11	0.846	440683	39106	401577	chr6	130172621	6	6	130172621	130172621	1	1	0.0603	53146.4	0.0258	6	130172621	*	rs34755921	B	6	130493766	chr6:130493766	rs34755921	c	g	0.9369	-0.0472	0.0133	0.0003858	130493766	130172621	6	130172621	6	130172621	*	B	-0.616915	-3.54887
chr6:130174064:C:T	T	C	0.0604	0.0047	0.0446	0.0704	0.0124	0.0201	0.5364	0	6.402	11	0.8453	440683	39106	401577	chr6	130174064	6	6	130174064	130174064	1	1	0.0604	53234.5	0.0258	6	130174064	*	rs34703756	Y	6	130495209	chr6:130495209	rs34703756	t	c	0.0631	0.0476	0.0133	0.000344	130495209	130174064	6	130174064	6	130174064	*	Y	0.616915	3.57895
chr6:130178331:C:T	T	C	0.064	0.0052	0.0461	0.0721	0.012	0.0196	0.5415	0	6.34	11	0.8498	440683	39106	401577	chr6	130178331	6	6	130178331	130178331	1	1	0.064	56407.4	0.026	6	130178331	*	rs1034263	Y	6	130499476	chr6:130499476	rs1034263	t	c	0.0635	0.0474	0.0134	0.000405	130499476	130178331	6	130178331	6	130178331	*	Y	0.612245	3.53731
chr6:130178399:C:T	T	C	0.0616	0.0046	0.0447	0.069	0.0135	0.02	0.4984	0	7.457	11	0.7609	440683	39106	401577	chr6	130178399	6	6	130178399	130178399	1	1	0.0616	54292.1	0.0243	6	130178399	*	rs78974207	Y	6	130499544	chr6:130499544	rs78974207	t	c	0.0625	0.0479	0.0135	0.0003905	130499544	130178399	6	130178399	6	130178399	*	Y	0.675	3.54815
chr6:130180588:C:T	T	C	0.0602	0.0046	0.0442	0.07	0.0093	0.0202	0.6442	0	6.207	11	0.8592	440683	39106	401577	chr6	130180588	6	6	130180588	130180588	1	1	0.0602	53058.2	0.0258	6	130180588	*	rs71572916	Y	6	130501733	chr6:130501733	rs71572916	t	c	0.063	0.0482	0.0134	0.0003225	130501733	130180588	6	130180588	6	130180588	*	Y	0.460396	3.59701
chr6:131576138:C:T	T	C	0.1564	0.0135	0.1165	0.1826	0.0019	0.0132	0.8851	29.4	15.573	11	0.1577	440683	39106	401577	chr6	131576138	6	6	131576138	131576138	1	1	0.1564	137846	0.0661	6	131576138	*	rs2781668	Y	6	131897278	chr6:131897278	rs2781668	t	c	0.1725	0.0303	0.0085	0.0003533	131897278	131576138	6	131576138	6	131576138	*	Y	0.143939	3.56471
chr6:131577068:T:C	T	C	0.8426	0.0135	0.8174	0.8821	-0.0015	0.0132	0.9113	28.6	15.41	11	0.1645	440683	39106	401577	chr6	131577068	6	6	131577068	131577068	1	1	0.1574	138727	0.0647	6	131577068	*	rs2246012	Y	6	131898208	chr6:131898208	rs2246012	t	c	0.827	-0.0298	0.0085	0.0004418	131898208	131577068	6	131577068	6	131577068	*	Y	-0.113636	-3.50588
chr6:131590515:A:T	A	T	0.8124	0.0079	0.7994	0.8328	-0.0017	0.0122	0.8868	0	8.123	11	0.7022	440683	39106	401577	chr6	131590515	6	6	131590515	131590515	1	1	0.1876	165344	0.0334	6	131590515	*	rs2608955	W	6	131911655	chr6:131911655	rs2608955	a	t	0.8034	-0.0319	0.0081	7.596e-05	131911655	131590515	6	131590515	6	131590515	*	W	-0.139344	-3.93827
chr6:131593424:T:A	A	T	0.1877	0.0079	0.1673	0.2006	0.0019	0.0122	0.8773	0	7.905	11	0.7218	440683	39106	401577	chr6	131593424	6	6	131593424	131593424	1	1	0.1877	165432	0.0333	6	131593424	*	rs2781621	W	6	131914564	chr6:131914564	rs2781621	a	t	0.1946	0.0344	0.0084	4.01e-05	131914564	131593424	6	131593424	6	131593424	*	W	0.155738	4.09524
chr6:131605867:C:G	C	G	0.8124	0.0079	0.7995	0.833	-0.0018	0.0122	0.8835	0	7.917	11	0.7207	440683	39106	401577	chr6	131605867	6	6	131605867	131605867	1	1	0.1876	165344	0.0335	6	131605867	*	rs2749924	S	6	131927007	chr6:131927007	rs2749924	c	g	0.8034	-0.032	0.0081	7.212e-05	131927007	131605867	6	131605867	6	131605867	*	S	-0.147541	-3.95062
chr6:131606868:G:T	T	G	0.1876	0.0079	0.167	0.2005	0.0018	0.0122	0.8801	0	7.901	11	0.7221	440683	39106	401577	chr6	131606868	6	6	131606868	131606868	1	1	0.1876	165344	0.0335	6	131606868	*	rs2608954	K	6	131928008	chr6:131928008	rs2608954	t	g	0.1966	0.032	0.0081	7.212e-05	131928008	131606868	6	131606868	6	131606868	*	K	0.147541	3.95062
chr6:131608611:T:G	T	G	0.8113	0.008	0.799	0.8324	-0.0016	0.0122	0.8936	0	7.807	11	0.7304	440683	39106	401577	chr6	131608611	6	6	131608611	131608611	1	1	0.1887	166314	0.0334	6	131608611	*	rs2608911	K	6	131929751	chr6:131929751	rs2608911	t	g	0.8018	-0.0317	0.0081	8.425e-05	131929751	131608611	6	131608611	6	131608611	*	K	-0.131148	-3.91358
chr6:131614266:T:C	T	C	0.8121	0.0079	0.7991	0.8326	-0.002	0.0122	0.8705	0	7.94	11	0.7187	440683	39106	401577	chr6	131614266	6	6	131614266	131614266	1	1	0.1879	165609	0.0335	6	131614266	*	rs2749926	Y	6	131935406	chr6:131935406	rs2749926	t	c	0.8031	-0.0315	0.0081	9.338e-05	131935406	131614266	6	131614266	6	131614266	*	Y	-0.163934	-3.88889
chr6:131619344:T:C	T	C	0.8118	0.0077	0.799	0.8326	-0.002	0.0122	0.8716	0	7.895	11	0.7226	440683	39106	401577	chr6	131619344	6	6	131619344	131619344	1	1	0.1882	165873	0.0336	6	131619344	*	rs10499183	Y	6	131940484	chr6:131940484	rs10499183	t	c	0.803	-0.0317	0.0081	8.425e-05	131940484	131619344	6	131619344	6	131619344	*	Y	-0.163934	-3.91358
chr6:131619750:A:C	A	C	0.8122	0.008	0.7992	0.8329	-0.0018	0.0122	0.8829	0	7.948	11	0.718	440683	39106	401577	chr6	131619750	6	6	131619750	131619750	1	1	0.1878	165521	0.0337	6	131619750	*	rs2297638	M	6	131940890	chr6:131940890	rs2297638	a	c	0.8031	-0.0315	0.0081	9.338e-05	131940890	131619750	6	131619750	6	131619750	*	M	-0.147541	-3.88889
chr6:131629093:T:G	T	G	0.8113	0.008	0.7992	0.8327	-0.0017	0.0122	0.89	0	8.108	11	0.7036	440683	39106	401577	chr6	131629093	6	6	131629093	131629093	1	1	0.1887	166314	0.0335	6	131629093	*	rs3756784	K	6	131950233	chr6:131950233	rs3756784	t	g	0.8032	-0.0304	0.0081	0.0001628	131950233	131629093	6	131629093	6	131629093	*	K	-0.139344	-3.75309
chr6:131629347:G:C	C	G	0.1879	0.008	0.1673	0.2008	0.0013	0.0122	0.9179	0	8.201	11	0.6952	440683	39106	401577	chr6	131629347	6	6	131629347	131629347	1	1	0.1879	165609	0.0335	6	131629347	*	rs3756786	S	6	131950487	chr6:131950487	rs3756786	c	g	0.1968	0.0304	0.0081	0.0001628	131950487	131629347	6	131629347	6	131629347	*	S	0.106557	3.75309
chr6:131633657:T:G	T	G	0.8126	0.0079	0.7984	0.832	0.0008	0.0122	0.949	0	7.781	11	0.7328	440683	39106	401577	chr6	131633657	6	6	131633657	131633657	1	1	0.1874	165168	0.0336	6	131633657	*	rs7739842	D	6	131954797	chr6:131954797	rs7739842	t	g	0.8032	-0.0301	0.008	0.0001552	131954797	131633657	6	131633657	6	131633657	*	D	0.0655738	-3.7625
chr6:134725785:C:T	T	C	0.0029	0.0015	0.0012	0.0047	-0.0473	0.1122	0.6733	2.8	4.116	4	0.3906	415230	34675	380555	chr6	134725785	6	6	134725785	134725785	0.886693	0.947651	0.0029	2408.33	0.0035	6	134725785	*	rs139617076	Y	6	135046923	chr6:135046923	rs139617076	t	c	0.0012	0.4535	0.1097	3.581e-05	135046923	134725785	6	134725785	6	134725785	*	Y	-0.421569	4.134
chr6:135905942:G:A	A	G	0.1352	0.0101	0.1018	0.1578	-0.0044	0.0144	0.7618	0	5.712	11	0.8919	440683	39106	401577	chr6	135905942	6	6	135905942	135905942	1	1	0.1352	119161	0.056	6	135905942	*	rs7769670	R	6	136227080	chr6:136227080	rs7769670	a	g	0.1422	0.036	0.0092	9.338e-05	136227080	135905942	6	135905942	6	135905942	*	R	-0.305556	3.91304
chr6:135907479:T:C	T	C	0.9192	0.0069	0.9027	0.9345	0.0242	0.0187	0.1971	0	6.094	11	0.867	440683	39106	401577	chr6	135907479	6	6	135907479	135907479	1	1	0.0808	71214.4	0.0318	6	135907479	*	rs78928932	Y	6	136228617	chr6:136228617	rs78928932	t	c	0.9155	0.0424	0.0121	0.0004812	136228617	135907479	6	135907479	6	135907479	*	Y	1.29412	3.50413
chr6:135909247:G:A	A	G	0.1389	0.0092	0.1122	0.1586	-0.0063	0.0141	0.6544	0	8.891	11	0.632	440683	39106	401577	chr6	135909247	6	6	135909247	135909247	1	1	0.1389	122422	0.0464	6	135909247	*	rs6570057	R	6	136230385	chr6:136230385	rs6570057	a	g	0.1432	0.0337	0.0091	0.0002159	136230385	135909247	6	135909247	6	135909247	*	R	-0.446809	3.7033
chr6:135923525:G:A	A	G	0.1302	0.01	0.1026	0.1496	-0.0051	0.0146	0.7268	0	9.8	11	0.5484	440683	39106	401577	chr6	135923525	6	6	135923525	135923525	1	1	0.1302	114754	0.047	6	135923525	*	rs9494417	R	6	136244663	chr6:136244663	rs9494417	a	g	0.1349	0.0345	0.0094	0.0002511	136244663	135923525	6	135923525	6	135923525	*	R	-0.349315	3.67021
chr6:136965794:T:C	T	C	0.2941	0.0089	0.2815	0.3494	-0.0051	0.0107	0.632	22.2	14.142	11	0.2252	440683	39106	401577	chr6	136965794	6	6	136965794	136965794	1	1	0.2941	259210	0.0679	6	136965794	*	rs6570127	Y	6	137286932	chr6:137286932	rs6570127	t	c	0.2941	0.0301	0.007	1.781e-05	137286932	136965794	6	136965794	6	136965794	*	Y	-0.476636	4.3
chr6:136965828:G:A	A	G	0.7049	0.0087	0.6497	0.7169	0.0048	0.0107	0.6527	24.7	14.618	11	0.2007	440683	39106	401577	chr6	136965828	6	6	136965828	136965828	1	1	0.2951	260091	0.0672	6	136965828	*	rs6570128	R	6	137286966	chr6:137286966	rs6570128	a	g	0.7053	-0.0305	0.007	1.375e-05	137286966	136965828	6	136965828	6	136965828	*	R	0.448598	-4.35714
chr6:136965863:A:G	A	G	0.298	0.0075	0.288	0.3516	-0.0039	0.0106	0.7122	22	14.106	11	0.2272	440683	39106	401577	chr6	136965863	6	6	136965863	136965863	1	1	0.298	262647	0.0636	6	136965863	*	rs6570129	R	6	137287001	chr6:137287001	rs6570129	a	g	0.296	0.0309	0.007	1.059e-05	137287001	136965863	6	136965863	6	136965863	*	R	-0.367925	4.41429
chr6:136966346:T:C	T	C	0.2953	0.0087	0.2831	0.3505	-0.0052	0.0107	0.6252	23.3	14.344	11	0.2146	440683	39106	401577	chr6	136966346	6	6	136966346	136966346	1	1	0.2953	260267	0.0674	6	136966346	*	rs6936818	Y	6	137287484	chr6:137287484	rs6936818	t	c	0.295	0.0307	0.007	1.207e-05	137287484	136966346	6	136966346	6	136966346	*	Y	-0.485981	4.38571
chr6:136966564:A:G	A	G	0.523	0.0209	0.4844	0.5715	0.0138	0.0097	0.1528	0	10.379	11	0.4967	440683	39106	401577	chr6	136966564	6	6	136966564	136966564	1	1	0.477	420412	0.0871	6	136966564	*	rs6918311	R	6	137287702	chr6:137287702	rs6918311	a	g	0.532	0.0445	0.0065	7.128e-12	137287702	136966564	6	136966564	6	136966564	*	R	1.42268	6.84615
chr6:136967345:T:G	T	G	0.284	0.0114	0.2663	0.3484	-0.0057	0.0105	0.5914	22.5	14.186	11	0.2229	440683	39106	401577	chr6	136967345	6	6	136967345	136967345	1	1	0.284	250308	0.0821	6	136967345	*	rs1935743	K	6	137288483	chr6:137288483	rs1935743	t	g	0.2934	0.031	0.007	9.913e-06	137288483	136967345	6	136967345	6	136967345	*	K	-0.542857	4.42857
chr6:136967384:T:C	T	C	0.2936	0.0086	0.2818	0.3484	-0.0067	0.0107	0.5317	22.6	14.207	11	0.2217	440683	39106	401577	chr6	136967384	6	6	136967384	136967384	1	1	0.2936	258769	0.0666	6	136967384	*	rs7738546	Y	6	137288522	chr6:137288522	rs7738546	t	c	0.2935	0.0312	0.007	8.685e-06	137288522	136967384	6	136967384	6	136967384	*	Y	-0.626168	4.45714
chr6:136967448:T:C	T	C	0.2936	0.0086	0.2818	0.3483	-0.0068	0.0107	0.525	22	14.107	11	0.2271	440683	39106	401577	chr6	136967448	6	6	136967448	136967448	1	1	0.2936	258769	0.0665	6	136967448	*	rs1935742	Y	6	137288586	chr6:137288586	rs1935742	t	c	0.2935	0.0312	0.007	8.685e-06	137288586	136967448	6	136967448	6	136967448	*	Y	-0.635514	4.45714
chr6:136967589:C:T	T	C	0.4769	0.0211	0.4283	0.516	-0.014	0.0096	0.1459	0	10.34	11	0.5001	440683	39106	401577	chr6	136967589	6	6	136967589	136967589	1	1	0.4769	420323	0.0877	6	136967589	*	rs12660081	Y	6	137288727	chr6:137288727	rs12660081	t	c	0.4681	-0.0446	0.0065	6.399e-12	137288727	136967589	6	136967589	6	136967589	*	Y	-1.45833	-6.86154
chr6:136967622:A:T	A	T	0.5232	0.0211	0.4842	0.5718	0.0141	0.0096	0.1449	0	10.317	11	0.5021	440683	39106	401577	chr6	136967622	6	6	136967622	136967622	1	1	0.4768	420235	0.0876	6	136967622	*	rs12662968	W	6	137288760	chr6:137288760	rs12662968	a	t	0.5319	0.0444	0.0065	7.938e-12	137288760	136967622	6	136967622	6	136967622	*	W	1.46875	6.83077
chr6:136967940:C:T	T	C	0.7145	0.0079	0.662	0.7244	0.0093	0.0108	0.3886	6.5	11.77	11	0.3812	440683	39106	401577	chr6	136967940	6	6	136967940	136967940	1	1	0.2855	251630	0.0624	6	136967940	*	rs11154898	Y	6	137289078	chr6:137289078	rs11154898	t	c	0.7145	-0.033	0.0071	3.57e-06	137289078	136967940	6	136967940	6	136967940	*	Y	0.861111	-4.64789
chr6:136969119:A:G	A	G	0.2838	0.0105	0.2645	0.3363	-0.0066	0.0108	0.5398	18.6	13.509	11	0.2614	440683	39106	401577	chr6	136969119	6	6	136969119	136969119	1	1	0.2838	250132	0.0718	6	136969119	*	rs6931516	R	6	137290257	chr6:137290257	rs6931516	a	g	0.2858	0.0348	0.0071	1.02e-06	137290257	136969119	6	136969119	6	136969119	*	R	-0.611111	4.90141
chr6:136969204:G:A	A	G	0.7162	0.0104	0.6637	0.7355	0.0067	0.0108	0.5376	18.4	13.482	11	0.263	440683	39106	401577	chr6	136969204	6	6	136969204	136969204	1	1	0.2838	250132	0.0718	6	136969204	*	rs6932154	R	6	137290342	chr6:137290342	rs6932154	a	g	0.7142	-0.0348	0.0071	1.02e-06	137290342	136969204	6	136969204	6	136969204	*	R	0.62037	-4.90141
chr6:136969328:G:A	A	G	0.7163	0.0104	0.6637	0.7355	0.0067	0.0108	0.5375	18.6	13.506	11	0.2615	440683	39106	401577	chr6	136969328	6	6	136969328	136969328	1	1	0.2837	250044	0.0718	6	136969328	*	rs6932347	R	6	137290466	chr6:137290466	rs6932347	a	g	0.7142	-0.0348	0.0071	1.02e-06	137290466	136969328	6	136969328	6	136969328	*	R	0.62037	-4.90141
chr6:136969416:T:C	T	C	0.2827	0.0108	0.2627	0.3353	-0.0069	0.0108	0.5238	16.7	13.204	11	0.2802	440683	39106	401577	chr6	136969416	6	6	136969416	136969416	1	1	0.2827	249162	0.0726	6	136969416	*	rs6911961	Y	6	137290554	chr6:137290554	rs6911961	t	c	0.2851	0.0346	0.0071	1.176e-06	137290554	136969416	6	136969416	6	136969416	*	Y	-0.638889	4.87324
chr6:136970143:A:C	A	C	0.5196	0.0185	0.4867	0.5623	0.0104	0.0096	0.2784	0	8.741	11	0.6457	440683	39106	401577	chr6	136970143	6	6	136970143	136970143	1	1	0.4804	423408	0.0756	6	136970143	*	rs6937795	M	6	137291281	chr6:137291281	rs6937795	a	c	0.5265	0.0451	0.0065	3.718e-12	137291281	136970143	6	136970143	6	136970143	*	M	1.08333	6.93846
chr6:136970158:T:G	T	G	0.5164	0.02	0.4793	0.561	0.0113	0.0096	0.2422	0	8.932	11	0.6282	440683	39106	401577	chr6	136970158	6	6	136970158	136970158	1	1	0.4836	426229	0.0817	6	136970158	*	rs6917676	K	6	137291296	chr6:137291296	rs6917676	t	g	0.5252	0.0449	0.0065	4.623e-12	137291296	136970158	6	136970158	6	136970158	*	K	1.17708	6.90769
chr6:136970822:G:C	C	G	0.7174	0.01	0.6657	0.7352	0.0071	0.0108	0.5096	11.3	12.402	11	0.3342	440683	39106	401577	chr6	136970822	6	6	136970822	136970822	1	1	0.2826	249074	0.0695	6	136970822	*	rs957986	S	6	137291959	chr6:137291959	rs957986	c	g	0.7155	-0.0345	0.0071	1.262e-06	137291959	136970822	6	136970822	6	136970822	*	S	0.657407	-4.85915
chr6:136970834:G:A	A	G	0.7174	0.01	0.6657	0.7352	0.0072	0.0108	0.5047	11.2	12.392	11	0.3349	440683	39106	401577	chr6	136970834	6	6	136970834	136970834	1	1	0.2826	249074	0.0695	6	136970834	*	rs957985	R	6	137291971	chr6:137291971	rs957985	a	g	0.7154	-0.0345	0.0071	1.262e-06	137291971	136970834	6	136970834	6	136970834	*	R	0.666667	-4.85915
chr6:136971175:T:C	T	C	0.2823	0.0101	0.2642	0.3338	-0.0072	0.0108	0.5084	12.5	12.571	11	0.3223	440683	39106	401577	chr6	136971175	6	6	136971175	136971175	1	1	0.2823	248810	0.0696	6	136971175	*	rs960235	Y	6	137292312	chr6:137292312	rs960235	t	c	0.284	0.0346	0.0071	1.176e-06	137292312	136971175	6	136971175	6	136971175	*	Y	-0.666667	4.87324
chr6:136971262:T:G	T	G	0.2811	0.0104	0.2621	0.3326	-0.0072	0.0109	0.5082	10.8	12.327	11	0.3395	440683	39106	401577	chr6	136971262	6	6	136971262	136971262	1	1	0.2811	247752	0.0705	6	136971262	*	rs1418598	K	6	137292399	chr6:137292399	rs1418598	t	g	0.2838	0.0343	0.0071	1.453e-06	137292399	136971262	6	136971262	6	136971262	*	K	-0.66055	4.83099
chr6:136971595:G:C	C	G	0.4838	0.0199	0.4393	0.5208	-0.0112	0.0096	0.2449	0	8.887	11	0.6323	440683	39106	401577	chr6	136971595	6	6	136971595	136971595	1	1	0.4838	426405	0.0815	6	136971595	*	rs6906358	B	6	137292732	chr6:137292732	rs6906358	c	g	0.478	-0.0423	0.0068	5.119e-10	137292732	136971595	6	136971595	6	136971595	*	B	-1.16667	-6.22059
chr6:136971667:A:C	A	C	0.5193	0.0184	0.4866	0.562	0.0104	0.0096	0.2793	0	8.857	11	0.635	440683	39106	401577	chr6	136971667	6	6	136971667	136971667	1	1	0.4807	423673	0.0754	6	136971667	*	rs2327776	M	6	137292804	chr6:137292804	rs2327776	a	c	0.529	0.0454	0.0067	1.243e-11	137292804	136971667	6	136971667	6	136971667	*	M	1.08333	6.77612
chr6:136972090:T:C	T	C	0.5162	0.0199	0.4792	0.5607	0.0112	0.0096	0.2468	0	8.867	11	0.6342	440683	39106	401577	chr6	136972090	6	6	136972090	136972090	1	1	0.4838	426405	0.0815	6	136972090	*	rs2327777	Y	6	137293227	chr6:137293227	rs2327777	t	c	0.5246	0.0447	0.0065	5.743e-12	137293227	136972090	6	136972090	6	136972090	*	Y	1.16667	6.87692
chr6:136972128:G:A	A	G	0.4832	0.0198	0.4387	0.52	-0.0115	0.0096	0.2336	0	8.869	11	0.634	440683	39106	401577	chr6	136972128	6	6	136972128	136972128	1	1	0.4832	425876	0.0813	6	136972128	*	rs2327778	R	6	137293265	chr6:137293265	rs2327778	a	g	0.4745	-0.0445	0.0065	7.128e-12	137293265	136972128	6	136972128	6	136972128	*	R	-1.19792	-6.84615
chr6:136972194:C:T	T	C	0.7175	0.01	0.6657	0.7352	0.0073	0.0108	0.5006	11.3	12.407	11	0.3338	440683	39106	401577	chr6	136972194	6	6	136972194	136972194	1	1	0.2825	248986	0.0695	6	136972194	*	rs2327779	Y	6	137293331	chr6:137293331	rs2327779	t	c	0.7156	-0.0346	0.0071	1.176e-06	137293331	136972194	6	136972194	6	136972194	*	Y	0.675926	-4.87324
chr6:136972753:A:G	A	G	0.5194	0.0184	0.4866	0.562	0.0102	0.0096	0.2917	0	8.767	11	0.6434	440683	39106	401577	chr6	136972753	6	6	136972753	136972753	1	1	0.4806	423584	0.0754	6	136972753	*	rs11154899	R	6	137293890	chr6:137293890	rs11154899	a	g	0.5259	0.0448	0.0065	5.154e-12	137293890	136972753	6	136972753	6	136972753	*	R	1.0625	6.89231
chr6:136972906:G:A	A	G	0.4838	0.0199	0.4394	0.5209	-0.0112	0.0096	0.2444	0	8.862	11	0.6346	440683	39106	401577	chr6	136972906	6	6	136972906	136972906	1	1	0.4838	426405	0.0815	6	136972906	*	rs6912865	R	6	137294043	chr6:137294043	rs6912865	a	g	0.4754	-0.0446	0.0065	6.399e-12	137294043	136972906	6	136972906	6	136972906	*	R	-1.16667	-6.86154
chr6:136973067:G:A	A	G	0.4838	0.0199	0.4394	0.5209	-0.0112	0.0096	0.2449	0	8.915	11	0.6297	440683	39106	401577	chr6	136973067	6	6	136973067	136973067	1	1	0.4838	426405	0.0815	6	136973067	*	rs6913178	R	6	137294204	chr6:137294204	rs6913178	a	g	0.4753	-0.0446	0.0065	6.399e-12	137294204	136973067	6	136973067	6	136973067	*	R	-1.16667	-6.86154
chr6:136973165:T:C	T	C	0.5162	0.0199	0.4791	0.5606	0.0112	0.0096	0.2459	0	8.896	11	0.6315	440683	39106	401577	chr6	136973165	6	6	136973165	136973165	1	1	0.4838	426405	0.0815	6	136973165	*	rs6935973	Y	6	137294302	chr6:137294302	rs6935973	t	c	0.5246	0.0446	0.0065	6.399e-12	137294302	136973165	6	136973165	6	136973165	*	Y	1.16667	6.86154
chr6:136973519:C:T	T	C	0.486	0.0182	0.4376	0.5117	-0.0112	0.0095	0.2384	0	8.792	11	0.6411	440683	39106	401577	chr6	136973519	6	6	136973519	136973519	1	1	0.486	428344	0.0741	6	136973519	*	rs10872465	Y	6	137294656	chr6:137294656	rs10872465	t	c	0.4737	-0.0447	0.0065	5.743e-12	137294656	136973519	6	136973519	6	136973519	*	Y	-1.17895	-6.87692
chr6:136974197:A:G	A	G	0.2806	0.0106	0.2614	0.3321	-0.0087	0.0109	0.4246	10.9	12.347	11	0.3381	440683	39106	401577	chr6	136974197	6	6	136974197	136974197	1	1	0.2806	247311	0.0707	6	136974197	*	rs2040034	R	6	137295334	chr6:137295334	rs2040034	a	g	0.2835	0.0344	0.0071	1.354e-06	137295334	136974197	6	136974197	6	136974197	*	R	-0.798165	4.84507
chr6:136974215:CG:C	CG	C	0.9972	0.0005	0.9965	0.9978	-0.1262	0.1015	0.2134	0	3.429	4	0.4888	81962	33921	48041	chr6	136974215	6	6	136974215	136974215	0.867412	0.119631	0.0028	458.987	0.0013	6	136974215	*	rs2876354	Y	6	137295352	chr6:137295352	rs2876354	t	c	0.4709	-0.0455	0.0067	1.121e-11	137295352	136974215	6	136974215	6	136974215	*	Y	-1.24335	-6.79104
chr6:136974215:C:T	T	C	0.48	0.0181	0.4375	0.5116	-0.011	0.0096	0.2526	0	9.028	11	0.6193	440683	39106	401577	chr6	136974215	6	6	136974215	136974215	1	1	0.48	423056	0.0741	6	136974215	*	rs2876354	Y	6	137295352	chr6:137295352	rs2876354	t	c	0.4709	-0.0455	0.0067	1.121e-11	137295352	136974215	6	136974215	6	136974215	*	Y	-1.14583	-6.79104
chr6:136974771:C:G	C	G	0.5196	0.0179	0.4879	0.562	0.0115	0.0096	0.2344	0	8.982	11	0.6236	440683	39106	401577	chr6	136974771	6	6	136974771	136974771	1	1	0.4804	423408	0.0741	6	136974771	*	rs947735	S	6	137295908	chr6:137295908	rs947735	c	g	0.5289	0.0455	0.0067	1.121e-11	137295908	136974771	6	136974771	6	136974771	*	S	1.19792	6.79104
chr6:136974814:T:C	T	C	0.5196	0.0179	0.4879	0.562	0.0114	0.0096	0.2376	0	8.995	11	0.6224	440683	39106	401577	chr6	136974814	6	6	136974814	136974814	1	1	0.4804	423408	0.0741	6	136974814	*	rs947734	Y	6	137295951	chr6:137295951	rs947734	t	c	0.5259	0.045	0.0065	4.147e-12	137295951	136974814	6	136974814	6	136974814	*	Y	1.1875	6.92308
chr6:136975024:C:T	T	C	0.4802	0.0179	0.4379	0.5117	-0.0109	0.0096	0.2585	0	8.841	11	0.6366	440683	39106	401577	chr6	136975024	6	6	136975024	136975024	1	1	0.4802	423232	0.0738	6	136975024	*	rs11154900	Y	6	137296161	chr6:137296161	rs11154900	t	c	0.474	-0.0451	0.0065	3.718e-12	137296161	136975024	6	136975024	6	136975024	*	Y	-1.13542	-6.93846
chr6:136975163:A:C	A	C	0.5195	0.018	0.4767	0.5619	0.0115	0.0096	0.2331	0	9.119	11	0.6109	440683	39106	401577	chr6	136975163	6	6	136975163	136975163	1	1	0.4805	423496	0.0852	6	136975163	*	rs6906007	M	6	137296300	chr6:137296300	rs6906007	a	c	0.5259	0.045	0.0065	4.147e-12	137296300	136975163	6	136975163	6	136975163	*	M	1.19792	6.92308
chr6:136975719:T:C	T	C	0.5196	0.0179	0.4879	0.5619	0.0115	0.0096	0.2341	0	8.889	11	0.6321	440683	39106	401577	chr6	136975719	6	6	136975719	136975719	1	1	0.4804	423408	0.074	6	136975719	*	rs10457652	Y	6	137296856	chr6:137296856	rs10457652	t	c	0.5259	0.045	0.0065	4.147e-12	137296856	136975719	6	136975719	6	136975719	*	Y	1.19792	6.92308
chr6:136975743:G:C	C	G	0.7172	0.0106	0.6658	0.7363	0.0074	0.0108	0.4959	2.8	11.32	11	0.4169	440683	39106	401577	chr6	136975743	6	6	136975743	136975743	1	1	0.2828	249250	0.0705	6	136975743	*	rs4896223	S	6	137296880	chr6:137296880	rs4896223	c	g	0.7142	-0.036	0.0071	4.274e-07	137296880	136975743	6	136975743	6	136975743	*	S	0.685185	-5.07042
chr6:136975758:C:T	T	C	0.4805	0.0179	0.4381	0.5121	-0.0114	0.0096	0.2386	0	8.787	11	0.6416	440683	39106	401577	chr6	136975758	6	6	136975758	136975758	1	1	0.4805	423496	0.074	6	136975758	*	rs10457653	Y	6	137296895	chr6:137296895	rs10457653	t	c	0.4741	-0.045	0.0065	4.147e-12	137296895	136975758	6	136975758	6	136975758	*	Y	-1.1875	-6.92308
chr6:136976830:T:C	T	C	0.5195	0.0179	0.4767	0.562	0.0115	0.0096	0.2328	0	9.028	11	0.6193	440683	39106	401577	chr6	136976830	6	6	136976830	136976830	1	1	0.4805	423496	0.0853	6	136976830	*	rs10872466	Y	6	137297967	chr6:137297967	rs10872466	t	c	0.526	0.0451	0.0065	3.718e-12	137297967	136976830	6	136976830	6	136976830	*	Y	1.19792	6.93846
chr6:136977626:A:T	A	T	0.5203	0.0178	0.4889	0.5626	0.0118	0.0096	0.22	0	8.808	11	0.6396	440683	39106	401577	chr6	136977626	6	6	136977626	136977626	1	1	0.4797	422791	0.0737	6	136977626	*	rs6923020	W	6	137298763	chr6:137298763	rs6923020	a	t	0.5268	0.045	0.0065	4.147e-12	137298763	136977626	6	136977626	6	136977626	*	W	1.22917	6.92308
chr6:136978015:A:G	A	G	0.5192	0.0172	0.488	0.546	0.0114	0.0096	0.2349	0	8.772	11	0.6429	440683	39106	401577	chr6	136978015	6	6	136978015	136978015	1	1	0.4808	423761	0.058	6	136978015	*	rs4407733	R	6	137299152	chr6:137299152	rs4407733	a	g	0.526	0.0451	0.0065	3.718e-12	137299152	136978015	6	136978015	6	136978015	*	R	1.1875	6.93846
chr6:136978615:A:G	A	G	0.5196	0.0179	0.488	0.562	0.0114	0.0096	0.2367	0	8.794	11	0.6409	440683	39106	401577	chr6	136978615	6	6	136978615	136978615	1	1	0.4804	423408	0.074	6	136978615	*	rs10457016	R	6	137299752	chr6:137299752	rs10457016	a	g	0.526	0.0452	0.0065	3.333e-12	137299752	136978615	6	136978615	6	136978615	*	R	1.1875	6.95385
chr6:136978678:G:A	A	G	0.4804	0.0179	0.438	0.512	-0.0114	0.0096	0.2379	0	8.795	11	0.6408	440683	39106	401577	chr6	136978678	6	6	136978678	136978678	1	1	0.4804	423408	0.074	6	136978678	*	rs10457654	R	6	137299815	chr6:137299815	rs10457654	a	g	0.474	-0.0452	0.0065	3.333e-12	137299815	136978678	6	136978678	6	136978678	*	R	-1.1875	-6.95385
chr6:136978873:T:C	T	C	0.283	0.0102	0.2645	0.334	-0.0071	0.0108	0.5117	6.3	11.742	11	0.3834	440683	39106	401577	chr6	136978873	6	6	136978873	136978873	1	1	0.283	249427	0.0695	6	136978873	*	rs4896227	Y	6	137300010	chr6:137300010	rs4896227	t	c	0.2859	0.0362	0.0071	3.687e-07	137300010	136978873	6	136978873	6	136978873	*	Y	-0.657407	5.09859
chr6:136979493:T:G	T	G	0.2824	0.0109	0.2468	0.3339	-0.0078	0.0109	0.4722	6.7	11.796	11	0.3792	440683	39106	401577	chr6	136979493	6	6	136979493	136979493	1	1	0.2824	248898	0.0871	6	136979493	*	rs1342641	K	6	137300630	chr6:137300630	rs1342641	t	g	0.2858	0.0361	0.0071	3.97e-07	137300630	136979493	6	136979493	6	136979493	*	K	-0.715596	5.08451
chr6:136979516:A:G	A	G	0.5194	0.0181	0.4872	0.5619	0.0107	0.0096	0.2646	0	8.923	11	0.629	440683	39106	401577	chr6	136979516	6	6	136979516	136979516	1	1	0.4806	423584	0.0747	6	136979516	*	rs12663656	R	6	137300653	chr6:137300653	rs12663656	a	g	0.5259	0.0453	0.0065	2.988e-12	137300653	136979516	6	136979516	6	136979516	*	R	1.11458	6.96923
chr6:136979823:A:G	A	G	0.2829	0.0112	0.2746	0.3371	-0.008	0.0107	0.4563	12.2	12.522	11	0.3257	440683	39106	401577	chr6	136979823	6	6	136979823	136979823	1	1	0.2829	249338	0.0625	6	136979823	*	rs9494624	R	6	137300960	chr6:137300960	rs9494624	a	g	0.2882	0.0366	0.0071	2.738e-07	137300960	136979823	6	136979823	6	136979823	*	R	-0.747664	5.15493
chr6:136980046:T:C	T	C	0.2813	0.0117	0.2627	0.334	-0.0078	0.0108	0.472	9.5	12.151	11	0.3524	440683	39106	401577	chr6	136980046	6	6	136980046	136980046	1	1	0.2813	247928	0.0713	6	136980046	*	rs10872468	Y	6	137301183	chr6:137301183	rs10872468	t	c	0.286	0.036	0.0071	4.274e-07	137301183	136980046	6	136980046	6	136980046	*	Y	-0.722222	5.07042
chr6:136980147:T:A	A	T	0.4811	0.0183	0.4386	0.5141	-0.0102	0.0096	0.2883	0	9.079	11	0.6146	440683	39106	401577	chr6	136980147	6	6	136980147	136980147	1	1	0.4811	424025	0.0755	6	136980147	*	rs11154901	W	6	137301284	chr6:137301284	rs11154901	a	t	0.4741	-0.0456	0.0065	2.148e-12	137301284	136980147	6	136980147	6	136980147	*	W	-1.0625	-7.01538
chr6:136980444:G:A	A	G	0.4804	0.0182	0.4379	0.5238	-0.0111	0.0096	0.2484	0	9.064	11	0.616	440683	39106	401577	chr6	136980444	6	6	136980444	136980444	1	1	0.4804	423408	0.0859	6	136980444	*	rs1891487	R	6	137301581	chr6:137301581	rs1891487	a	g	0.4738	-0.0454	0.0065	2.677e-12	137301581	136980444	6	136980444	6	136980444	*	R	-1.15625	-6.98462
chr6:136980861:G:A	A	G	0.4828	0.018	0.4384	0.5141	-0.0107	0.0096	0.2654	0	9.013	11	0.6207	440683	39106	401577	chr6	136980861	6	6	136980861	136980861	1	1	0.4828	425524	0.0757	6	136980861	*	rs11752908	R	6	137301998	chr6:137301998	rs11752908	a	g	0.4741	-0.0456	0.0065	2.148e-12	137301998	136980861	6	136980861	6	136980861	*	R	-1.11458	-7.01538
chr6:136981022:T:G	T	G	0.5272	0.0164	0.4995	0.5687	0.013	0.0097	0.1804	0	7.992	11	0.714	440683	39106	401577	chr6	136981022	6	6	136981022	136981022	1	1	0.4728	416710	0.0692	6	136981022	*	rs1573090	K	6	137302159	chr6:137302159	rs1573090	t	g	0.5328	0.0458	0.0065	1.722e-12	137302159	136981022	6	136981022	6	136981022	*	K	1.34021	7.04615
chr6:136981400:A:G	A	G	0.5188	0.018	0.4872	0.5614	0.0106	0.0096	0.2717	0	8.49	11	0.6689	440683	39106	401577	chr6	136981400	6	6	136981400	136981400	1	1	0.4812	424113	0.0742	6	136981400	*	rs1539410	R	6	137302537	chr6:137302537	rs1539410	a	g	0.525	0.0452	0.0065	3.333e-12	137302537	136981400	6	136981400	6	136981400	*	R	1.10417	6.95385
chr6:136981743:C:T	T	C	0.4831	0.0201	0.4376	0.5195	-0.009	0.0097	0.35	0	8.992	11	0.6226	440683	39106	401577	chr6	136981743	6	6	136981743	136981743	1	1	0.4831	425788	0.0819	6	136981743	*	rs1539409	Y	6	137302880	chr6:137302880	rs1539409	t	c	0.4749	-0.0452	0.0065	3.333e-12	137302880	136981743	6	136981743	6	136981743	*	Y	-0.927835	-6.95385
chr6:136983290:T:C	T	C	0.5401	0.0206	0.4848	0.5834	0.0074	0.01	0.4576	0	9.683	11	0.5592	440683	39106	401577	chr6	136983290	6	6	136983290	136983290	1	1	0.4599	405340	0.0986	6	136983290	*	rs947733	Y	6	137304427	chr6:137304427	rs947733	t	c	0.5477	0.0441	0.0065	1.095e-11	137304427	136983290	6	136983290	6	136983290	*	Y	0.74	6.78462
chr6:136984329:C:A	A	C	0.4563	0.0194	0.4136	0.4915	-0.0091	0.01	0.3638	0	9.641	11	0.5629	440683	39106	401577	chr6	136984329	6	6	136984329	136984329	1	1	0.4563	402167	0.0779	6	136984329	*	rs6917952	M	6	137305466	chr6:137305466	rs6917952	a	c	0.4496	-0.0445	0.0066	1.517e-11	137305466	136984329	6	136984329	6	136984329	*	M	-0.91	-6.74242
chr6:137343265:C:A	A	C	0.7858	0.0145	0.6855	0.7958	-0.0141	0.0118	0.2317	0	10.329	11	0.5011	440683	39106	401577	chr6	137343265	6	6	137343265	137343265	1	1	0.2142	188789	0.1103	6	137343265	*	rs3914898	M	6	137664402	chr6:137664402	rs3914898	a	c	0.7915	-0.0282	0.0079	0.0003292	137664402	137343265	6	137343265	6	137343265	*	M	-1.19492	-3.56962
chr6:137350992:C:T	T	C	0.7764	0.0129	0.6813	0.7912	-0.0143	0.0118	0.227	2.6	11.294	11	0.419	440683	39106	401577	chr6	137350992	6	6	137350992	137350992	1	1	0.2236	197073	0.1099	6	137350992	*	rs9373184	Y	6	137672129	chr6:137672129	rs9373184	t	c	0.7885	-0.0285	0.0079	0.0002842	137672129	137350992	6	137350992	6	137350992	*	Y	-1.21186	-3.60759
chr6:137351238:G:C	C	G	0.7763	0.0129	0.6811	0.7914	-0.0142	0.0118	0.2298	2.3	11.253	11	0.4223	440683	39106	401577	chr6	137351238	6	6	137351238	137351238	1	1	0.2237	197162	0.1103	6	137351238	*	rs9321595	S	6	137672375	chr6:137672375	rs9321595	c	g	0.7885	-0.0286	0.0079	0.0002705	137672375	137351238	6	137351238	6	137351238	*	S	-1.20339	-3.62025
chr6:137351262:G:C	C	G	0.777	0.0127	0.6832	0.7922	-0.014	0.0118	0.2386	5.4	11.624	11	0.3926	440683	39106	401577	chr6	137351262	6	6	137351262	137351262	1	1	0.223	196545	0.109	6	137351262	*	rs9321596	S	6	137672399	chr6:137672399	rs9321596	c	g	0.7887	-0.0284	0.0079	0.0002985	137672399	137351262	6	137351262	6	137351262	*	S	-1.18644	-3.59494
chr6:137351724:T:A	A	T	0.782	0.0054	0.7751	0.8083	-0.0148	0.0119	0.2157	3.7	11.417	11	0.409	440683	39106	401577	chr6	137351724	6	6	137351724	137351724	1	1	0.218	192138	0.0332	6	137351724	*	rs6907086	H	6	137672861	chr6:137672861	rs6907086	a	t	0.7897	-0.0283	0.0079	0.0003135	137672861	137351724	6	137351724	6	137351724	*	H	-1.2437	-3.58228
chr6:137926839:A:G	A	G	0.9863	0.0027	0.9841	0.9912	-0.0135	0.043	0.7537	29.6	12.778	9	0.1729	439171	38674	400497	chr6	137926839	6	6	137926839	137926839	0.988953	0.997311	0.0137	12033.3	0.0071	6	137926839	*	rs78242606	R	6	138247976	chr6:138247976	rs78242606	a	g	0.9867	-0.1098	0.0313	0.0004527	138247976	137926839	6	137926839	6	137926839	*	R	-0.313953	-3.50799
chr6:138440563:C:T	T	C	0.0369	0.005	0.0226	0.045	0.008	0.0258	0.757	28.3	15.351	11	0.167	440683	39106	401577	chr6	138440563	6	6	138440563	138440563	1	1	0.0369	32522.4	0.0224	6	138440563	*	rs73776960	Y	6	138761700	chr6:138761700	rs73776960	t	c	0.0327	0.0735	0.0185	7.308e-05	138761700	138440563	6	138440563	6	138440563	*	Y	0.310078	3.97297
chr6:138445627:C:A	A	C	0.119	0.0191	0.0842	0.1567	0.0095	0.0152	0.5292	0	9.086	11	0.6139	440683	39106	401577	chr6	138445627	6	6	138445627	138445627	1	1	0.119	104883	0.0725	6	138445627	*	rs56144017	M	6	138766764	chr6:138766764	rs56144017	a	c	0.1059	0.0421	0.0106	6.859e-05	138766764	138445627	6	138445627	6	138445627	*	M	0.625	3.9717
chr6:138447271:A:T	A	T	0.8009	0.0153	0.7616	0.8347	-0.0076	0.012	0.5256	0	5.72	11	0.8914	440683	39106	401577	chr6	138447271	6	6	138447271	138447271	1	1	0.1991	175480	0.0731	6	138447271	*	rs2277087	W	6	138768408	chr6:138768408	rs2277087	a	t	0.8068	-0.0335	0.0081	3.249e-05	138768408	138447271	6	138447271	6	138447271	*	W	-0.633333	-4.1358
chr6:138448666:T:C	T	C	0.8408	0.02	0.7999	0.8745	-0.016	0.0131	0.224	0	5.22	11	0.92	440683	39106	401577	chr6	138448666	6	6	138448666	138448666	1	1	0.1592	140313	0.0746	6	138448666	*	rs12529222	Y	6	138769803	chr6:138769803	rs12529222	t	c	0.8496	-0.0416	0.009	3.838e-06	138769803	138448666	6	138448666	6	138448666	*	Y	-1.22137	-4.62222
chr6:138448709:A:C	A	C	0.8408	0.0201	0.7987	0.8745	-0.0162	0.0131	0.2178	0	5.119	11	0.9253	440683	39106	401577	chr6	138448709	6	6	138448709	138448709	1	1	0.1592	140313	0.0758	6	138448709	*	rs10499199	M	6	138769846	chr6:138769846	rs10499199	a	c	0.8497	-0.0413	0.009	4.504e-06	138769846	138448709	6	138448709	6	138448709	*	M	-1.23664	-4.58889
chr6:138449162:G:A	A	G	0.1967	0.0149	0.1624	0.2326	0.0098	0.012	0.4174	0	6.836	11	0.8122	440683	39106	401577	chr6	138449162	6	6	138449162	138449162	1	1	0.1967	173365	0.0702	6	138449162	*	rs4895530	R	6	138770299	chr6:138770299	rs4895530	a	g	0.1913	0.0325	0.0081	5.549e-05	138770299	138449162	6	138449162	6	138449162	*	R	0.816667	4.01235
chr6:138449222:T:C	T	C	0.8408	0.0201	0.7987	0.8752	-0.0164	0.0131	0.2108	0	4.999	11	0.9312	440683	39106	401577	chr6	138449222	6	6	138449222	138449222	1	1	0.1592	140313	0.0765	6	138449222	*	rs2876391	Y	6	138770359	chr6:138770359	rs2876391	t	c	0.8496	-0.0413	0.009	4.504e-06	138770359	138449222	6	138449222	6	138449222	*	Y	-1.25191	-4.58889
chr6:138449403:G:A	A	G	0.1588	0.0189	0.1263	0.1974	0.0169	0.0132	0.1988	0	4.558	11	0.9507	440683	39106	401577	chr6	138449403	6	6	138449403	138449403	1	1	0.1588	139961	0.0711	6	138449403	*	rs12527564	R	6	138770540	chr6:138770540	rs12527564	a	g	0.1518	0.0421	0.0089	2.24e-06	138770540	138449403	6	138449403	6	138449403	*	R	1.2803	4.73034
chr6:138449555:T:C	T	C	0.8397	0.0198	0.7993	0.8736	-0.0149	0.0131	0.2558	0	4.737	11	0.9432	440683	39106	401577	chr6	138449555	6	6	138449555	138449555	1	1	0.1603	141283	0.0743	6	138449555	*	rs12529714	Y	6	138770692	chr6:138770692	rs12529714	t	c	0.8479	-0.0423	0.0089	2.005e-06	138770692	138449555	6	138449555	6	138449555	*	Y	-1.1374	-4.75281
chr6:138450631:C:T	T	C	0.1592	0.0201	0.1252	0.2002	0.0171	0.0131	0.1935	0	4.847	11	0.9383	440683	39106	401577	chr6	138450631	6	6	138450631	138450631	1	1	0.1592	140313	0.075	6	138450631	*	rs60408012	Y	6	138771768	chr6:138771768	rs60408012	t	c	0.1505	0.0414	0.009	4.271e-06	138771768	138450631	6	138450631	6	138450631	*	Y	1.30534	4.6
chr6:138450815:A:G	A	G	0.8397	0.0204	0.7983	0.8752	-0.0179	0.0131	0.172	0	4.801	11	0.9404	440683	39106	401577	chr6	138450815	6	6	138450815	138450815	1	1	0.1603	141283	0.0769	6	138450815	*	rs10499200	R	6	138771952	chr6:138771952	rs10499200	a	g	0.8495	-0.0403	0.009	7.62e-06	138771952	138450815	6	138450815	6	138450815	*	R	-1.36641	-4.47778
chr6:138450836:C:T	T	C	0.1669	0.024	0.1272	0.2161	0.0124	0.0129	0.3363	0	4.674	11	0.9459	440683	39106	401577	chr6	138450836	6	6	138450836	138450836	1	1	0.1669	147100	0.0889	6	138450836	*	rs17067611	Y	6	138771973	chr6:138771973	rs17067611	t	c	0.1534	0.0422	0.0089	2.119e-06	138771973	138450836	6	138450836	6	138450836	*	Y	0.96124	4.74157
chr6:138450870:A:G	A	G	0.8408	0.0201	0.7998	0.8755	-0.0172	0.0131	0.1894	0	4.98	11	0.9321	440683	39106	401577	chr6	138450870	6	6	138450870	138450870	1	1	0.1592	140313	0.0757	6	138450870	*	rs17782873	R	6	138772007	chr6:138772007	rs17782873	a	g	0.8496	-0.0411	0.009	5.008e-06	138772007	138450870	6	138450870	6	138450870	*	R	-1.31298	-4.56667
chr6:138450984:T:C	T	C	0.8427	0.0204	0.8014	0.8755	-0.0172	0.0132	0.1941	0	5.088	11	0.9268	440683	39106	401577	chr6	138450984	6	6	138450984	138450984	1	1	0.1573	138639	0.0741	6	138450984	*	rs61608157	Y	6	138772121	chr6:138772121	rs61608157	t	c	0.8507	-0.0429	0.009	1.895e-06	138772121	138450984	6	138450984	6	138450984	*	Y	-1.30303	-4.76667
chr6:138451038:A:G	A	G	0.7949	0.0185	0.7506	0.8347	-0.007	0.0118	0.5545	0	6.19	11	0.8604	440683	39106	401577	chr6	138451038	6	6	138451038	138451038	1	1	0.2051	180768	0.0841	6	138451038	*	rs56088570	R	6	138772175	chr6:138772175	rs56088570	a	g	0.8052	-0.0326	0.0081	5.263e-05	138772175	138451038	6	138451038	6	138451038	*	R	-0.59322	-4.02469
chr6:138451359:A:G	A	G	0.8335	0.0248	0.7829	0.8725	-0.0143	0.013	0.2715	0	4.811	11	0.94	440683	39106	401577	chr6	138451359	6	6	138451359	138451359	1	1	0.1665	146747	0.0896	6	138451359	*	rs59802006	R	6	138772496	chr6:138772496	rs59802006	a	g	0.8461	-0.0413	0.0089	3.474e-06	138772496	138451359	6	138451359	6	138451359	*	R	-1.1	-4.64045
chr6:138451540:T:C	T	C	0.8801	0.0187	0.8429	0.913	-0.0127	0.015	0.3949	0	8.982	11	0.6235	440683	39106	401577	chr6	138451540	6	6	138451540	138451540	1	1	0.1199	105676	0.0701	6	138451540	*	rs17782909	Y	6	138772677	chr6:138772677	rs17782909	t	c	0.8915	-0.0424	0.0104	4.305e-05	138772677	138451540	6	138451540	6	138451540	*	Y	-0.846667	-4.07692
chr6:138451934:G:C	C	G	0.1664	0.0248	0.1276	0.217	0.0138	0.013	0.2864	0	5.014	11	0.9305	440683	39106	401577	chr6	138451934	6	6	138451934	138451934	1	1	0.1664	146659	0.0894	6	138451934	*	rs6905226	S	6	138773071	chr6:138773071	rs6905226	c	g	0.1539	0.0412	0.0089	3.668e-06	138773071	138451934	6	138451934	6	138451934	*	S	1.06154	4.62921
chr6:138452599:T:C	T	C	0.8406	0.0209	0.7982	0.8752	-0.0195	0.0132	0.1378	0	4.699	11	0.9449	440683	39106	401577	chr6	138452599	6	6	138452599	138452599	1	1	0.1594	140490	0.077	6	138452599	*	rs28385618	Y	6	138773736	chr6:138773736	rs28385618	t	c	0.8491	-0.0408	0.0089	4.552e-06	138773736	138452599	6	138452599	6	138452599	*	Y	-1.47727	-4.58427
chr6:138453264:A:G	A	G	0.8405	0.0209	0.7981	0.8752	-0.0194	0.0132	0.141	0	4.689	11	0.9453	440683	39106	401577	chr6	138453264	6	6	138453264	138453264	1	1	0.1595	140578	0.0771	6	138453264	*	rs72988956	R	6	138774401	chr6:138774401	rs72988956	a	g	0.8491	-0.0407	0.0089	4.804e-06	138774401	138453264	6	138453264	6	138453264	*	R	-1.4697	-4.57303
chr6:138453492:G:C	C	G	0.1595	0.0209	0.1248	0.2019	0.0193	0.0132	0.1424	0	4.681	11	0.9456	440683	39106	401577	chr6	138453492	6	6	138453492	138453492	1	1	0.1595	140578	0.0771	6	138453492	*	rs59786433	S	6	138774629	chr6:138774629	rs59786433	c	g	0.1509	0.0408	0.0089	4.552e-06	138774629	138453492	6	138453492	6	138453492	*	S	1.46212	4.58427
chr6:138453509:C:T	T	C	0.1595	0.0209	0.1248	0.2019	0.0194	0.0132	0.1409	0	4.674	11	0.9459	440683	39106	401577	chr6	138453509	6	6	138453509	138453509	1	1	0.1595	140578	0.0771	6	138453509	*	rs60544307	Y	6	138774646	chr6:138774646	rs60544307	t	c	0.1509	0.0408	0.0089	4.552e-06	138774646	138453509	6	138453509	6	138453509	*	Y	1.4697	4.58427
chr6:138453553:T:C	T	C	0.8338	0.0246	0.7836	0.8724	-0.0134	0.013	0.3014	0	5.068	11	0.9278	440683	39106	401577	chr6	138453553	6	6	138453553	138453553	1	1	0.1662	146483	0.0888	6	138453553	*	rs35517888	Y	6	138774690	chr6:138774690	rs35517888	t	c	0.8437	-0.0414	0.0091	5.496e-06	138774690	138453553	6	138453553	6	138453553	*	Y	-1.03077	-4.54945
chr6:138453585:T:C	T	C	0.8405	0.0209	0.7981	0.8752	-0.0193	0.0132	0.1421	0	4.727	11	0.9437	440683	39106	401577	chr6	138453585	6	6	138453585	138453585	1	1	0.1595	140578	0.0771	6	138453585	*	rs58868644	Y	6	138774722	chr6:138774722	rs58868644	t	c	0.8491	-0.0409	0.0089	4.314e-06	138774722	138453585	6	138453585	6	138453585	*	Y	-1.46212	-4.59551
chr6:138453637:C:A	A	C	0.1595	0.0209	0.1248	0.2019	0.0194	0.0132	0.1413	0	4.739	11	0.9431	440683	39106	401577	chr6	138453637	6	6	138453637	138453637	1	1	0.1595	140578	0.0771	6	138453637	*	rs59706562	M	6	138774774	chr6:138774774	rs59706562	a	c	0.1509	0.0408	0.0089	4.552e-06	138774774	138453637	6	138453637	6	138453637	*	M	1.4697	4.58427
chr6:138453672:G:A	A	G	0.1595	0.0209	0.1248	0.2019	0.0194	0.0132	0.14	0	4.741	11	0.943	440683	39106	401577	chr6	138453672	6	6	138453672	138453672	1	1	0.1595	140578	0.0771	6	138453672	*	rs59800336	R	6	138774809	chr6:138774809	rs59800336	a	g	0.1509	0.0408	0.0089	4.552e-06	138774809	138453672	6	138453672	6	138453672	*	R	1.4697	4.58427
chr6:138453751:T:C	T	C	0.8406	0.0209	0.7981	0.8752	-0.0191	0.0132	0.1471	0	4.724	11	0.9438	440683	39106	401577	chr6	138453751	6	6	138453751	138453751	1	1	0.1594	140490	0.0771	6	138453751	*	rs61486901	Y	6	138774888	chr6:138774888	rs61486901	t	c	0.849	-0.0407	0.009	6.184e-06	138774888	138453751	6	138453751	6	138453751	*	Y	-1.44697	-4.52222
chr6:138454088:A:T	A	T	0.7965	0.0204	0.7503	0.8349	-0.0082	0.012	0.4916	0	6.543	11	0.8348	440683	39106	401577	chr6	138454088	6	6	138454088	138454088	1	1	0.2035	179358	0.0846	6	138454088	*	rs6917093	W	6	138775225	chr6:138775225	rs6917093	a	t	0.805	-0.0322	0.0081	6.497e-05	138775225	138454088	6	138454088	6	138454088	*	W	-0.683333	-3.97531
chr6:138454466:A:G	A	G	0.7965	0.0204	0.7502	0.8342	-0.0082	0.012	0.4957	0	6.497	11	0.8382	440683	39106	401577	chr6	138454466	6	6	138454466	138454466	1	1	0.2035	179358	0.084	6	138454466	*	rs11154978	R	6	138775603	chr6:138775603	rs11154978	a	g	0.805	-0.0324	0.0081	5.849e-05	138775603	138454466	6	138454466	6	138454466	*	R	-0.683333	-4
chr6:138454697:G:A	A	G	0.1595	0.0209	0.125	0.2019	0.0191	0.0132	0.1474	0	4.715	11	0.9442	440683	39106	401577	chr6	138454697	6	6	138454697	138454697	1	1	0.1595	140578	0.0769	6	138454697	*	rs12527787	R	6	138775834	chr6:138775834	rs12527787	a	g	0.151	0.041	0.0089	4.087e-06	138775834	138454697	6	138454697	6	138454697	*	R	1.44697	4.60674
chr6:138454713:A:T	A	T	0.8405	0.021	0.7981	0.8752	-0.0192	0.0132	0.1453	0	4.711	11	0.9444	440683	39106	401577	chr6	138454713	6	6	138454713	138454713	1	1	0.1595	140578	0.0771	6	138454713	*	rs12524326	W	6	138775850	chr6:138775850	rs12524326	a	t	0.849	-0.0407	0.0089	4.804e-06	138775850	138454713	6	138454713	6	138454713	*	W	-1.45455	-4.57303
chr6:138454852:C:T	T	C	0.1595	0.021	0.1247	0.2019	0.0191	0.0132	0.1457	0	4.593	11	0.9493	440683	39106	401577	chr6	138454852	6	6	138454852	138454852	1	1	0.1595	140578	0.0772	6	138454852	*	rs12527795	Y	6	138775989	chr6:138775989	rs12527795	t	c	0.151	0.0408	0.0089	4.552e-06	138775989	138454852	6	138454852	6	138454852	*	Y	1.44697	4.58427
chr6:138454993:T:C	T	C	0.8404	0.0209	0.798	0.875	-0.0189	0.0132	0.1511	0	4.61	11	0.9486	440683	39106	401577	chr6	138454993	6	6	138454993	138454993	1	1	0.1596	140666	0.077	6	138454993	*	rs17783119	Y	6	138776130	chr6:138776130	rs17783119	t	c	0.849	-0.0408	0.0089	4.552e-06	138776130	138454993	6	138454993	6	138454993	*	Y	-1.43182	-4.58427
chr6:138455225:T:C	T	C	0.796	0.0204	0.7493	0.8336	-0.0087	0.012	0.4667	0	6.419	11	0.844	440683	39106	401577	chr6	138455225	6	6	138455225	138455225	1	1	0.204	179799	0.0843	6	138455225	*	rs17067621	Y	6	138776362	chr6:138776362	rs17067621	t	c	0.8049	-0.0321	0.0081	6.845e-05	138776362	138455225	6	138455225	6	138455225	*	Y	-0.725	-3.96296
chr6:138455226:G:A	A	G	0.1589	0.0205	0.125	0.2004	0.0184	0.0132	0.1631	0	4.948	11	0.9337	440683	39106	401577	chr6	138455226	6	6	138455226	138455226	1	1	0.1589	140049	0.0754	6	138455226	*	rs58485791	R	6	138776363	chr6:138776363	rs58485791	a	g	0.1508	0.0408	0.009	5.867e-06	138776363	138455226	6	138455226	6	138455226	*	R	1.39394	4.53333
chr6:138455277:T:C	T	C	0.8399	0.0209	0.7975	0.8738	-0.018	0.0131	0.1713	0	4.331	11	0.9592	440683	39106	401577	chr6	138455277	6	6	138455277	138455277	1	1	0.1601	141107	0.0763	6	138455277	*	rs10499201	Y	6	138776414	chr6:138776414	rs10499201	t	c	0.8487	-0.042	0.0089	2.367e-06	138776414	138455277	6	138455277	6	138455277	*	Y	-1.37405	-4.7191
chr6:138456450:C:T	T	C	0.1595	0.0208	0.1246	0.2015	0.0185	0.0131	0.158	0	4.531	11	0.9517	440683	39106	401577	chr6	138456450	6	6	138456450	138456450	1	1	0.1595	140578	0.0769	6	138456450	*	rs6902207	Y	6	138777587	chr6:138777587	rs6902207	t	c	0.151	0.0406	0.0089	5.068e-06	138777587	138456450	6	138456450	6	138456450	*	Y	1.41221	4.5618
chr6:138456649:G:A	A	G	0.1992	0.0194	0.1631	0.2482	0.0071	0.012	0.5575	0	5.675	11	0.8941	440683	39106	401577	chr6	138456649	6	6	138456649	138456649	1	1	0.1992	175568	0.0851	6	138456649	*	rs6902919	R	6	138777786	chr6:138777786	rs6902919	a	g	0.1922	0.0318	0.0081	8e-05	138777786	138456649	6	138456649	6	138456649	*	R	0.591667	3.92593
chr6:138457223:T:C	T	C	0.8405	0.0208	0.7986	0.8754	-0.0187	0.0131	0.1535	0	4.496	11	0.9531	440683	39106	401577	chr6	138457223	6	6	138457223	138457223	1	1	0.1595	140578	0.0768	6	138457223	*	rs6926204	Y	6	138778360	chr6:138778360	rs6926204	t	c	0.8488	-0.0407	0.0089	4.804e-06	138778360	138457223	6	138457223	6	138457223	*	Y	-1.42748	-4.57303
chr6:138457804:C:T	T	C	0.1643	0.0231	0.1265	0.2111	0.0135	0.013	0.3013	0	5.26	11	0.9179	440683	39106	401577	chr6	138457804	6	6	138457804	138457804	1	1	0.1643	144808	0.0846	6	138457804	*	rs57154266	Y	6	138778941	chr6:138778941	rs57154266	t	c	0.1533	0.0408	0.0089	4.552e-06	138778941	138457804	6	138457804	6	138457804	*	Y	1.03846	4.58427
chr6:138458345:C:T	T	C	0.199	0.0193	0.1632	0.2418	0.0067	0.0121	0.5788	0	5.589	11	0.8993	440683	39106	401577	chr6	138458345	6	6	138458345	138458345	1	1	0.199	175392	0.0786	6	138458345	*	rs7747657	Y	6	138779482	chr6:138779482	rs7747657	t	c	0.1926	0.0312	0.0081	0.0001089	138779482	138458345	6	138458345	6	138458345	*	Y	0.553719	3.85185
chr6:138458390:C:A	A	C	0.1642	0.0232	0.1264	0.2112	0.0129	0.013	0.3208	0	5.127	11	0.9249	440683	39106	401577	chr6	138458390	6	6	138458390	138458390	1	1	0.1642	144720	0.0848	6	138458390	*	rs7747679	M	6	138779527	chr6:138779527	rs7747679	a	c	0.1531	0.0402	0.0089	6.272e-06	138779527	138458390	6	138458390	6	138458390	*	M	0.992308	4.51685
chr6:138458567:A:G	A	G	0.7915	0.0198	0.7458	0.8288	-0.0048	0.0119	0.6859	0	4.824	11	0.9394	440683	39106	401577	chr6	138458567	6	6	138458567	138458567	1	1	0.2085	183765	0.083	6	138458567	*	rs7751615	R	6	138779704	chr6:138779704	rs7751615	a	g	0.7982	-0.0304	0.008	0.0001333	138779704	138458567	6	138458567	6	138458567	*	R	-0.403361	-3.8
chr6:138459258:T:G	T	G	0.8359	0.0228	0.7897	0.8737	-0.0149	0.013	0.2528	0	4.424	11	0.9558	440683	39106	401577	chr6	138459258	6	6	138459258	138459258	1	1	0.1641	144632	0.084	6	138459258	*	rs55706289	K	6	138780395	chr6:138780395	rs55706289	t	g	0.8467	-0.0411	0.0089	3.872e-06	138780395	138459258	6	138459258	6	138459258	*	K	-1.14615	-4.61798
chr6:138459440:C:A	A	C	0.1591	0.02	0.1243	0.1995	0.0187	0.0132	0.1548	0	3.927	11	0.972	440683	39106	401577	chr6	138459440	6	6	138459440	138459440	1	1	0.1591	140225	0.0752	6	138459440	*	rs55821413	M	6	138780577	chr6:138780577	rs55821413	a	c	0.1517	0.0413	0.0089	3.474e-06	138780577	138459440	6	138459440	6	138459440	*	M	1.41667	4.64045
chr6:138459601:C:G	C	G	0.8407	0.02	0.8003	0.8757	-0.018	0.0132	0.1719	0	4.229	11	0.9627	440683	39106	401577	chr6	138459601	6	6	138459601	138459601	1	1	0.1593	140402	0.0754	6	138459601	*	rs7757194	S	6	138780738	chr6:138780738	rs7757194	c	g	0.8483	-0.0414	0.0089	3.29e-06	138780738	138459601	6	138459601	6	138459601	*	S	-1.36364	-4.65169
chr6:138460081:C:T	T	C	0.1586	0.0201	0.1243	0.1993	0.0198	0.0132	0.1328	0	3.994	11	0.9701	440683	39106	401577	chr6	138460081	6	6	138460081	138460081	1	1	0.1586	139785	0.075	6	138460081	*	rs7757990	Y	6	138781218	chr6:138781218	rs7757990	t	c	0.1509	0.0406	0.0089	5.068e-06	138781218	138460081	6	138460081	6	138460081	*	Y	1.5	4.5618
chr6:138460400:A:C	A	C	0.8016	0.0189	0.7587	0.8368	-0.0074	0.0121	0.5381	0	5.082	11	0.9271	440683	39106	401577	chr6	138460400	6	6	138460400	138460400	1	1	0.1984	174863	0.0781	6	138460400	*	rs13219155	M	6	138781537	chr6:138781537	rs13219155	a	c	0.8076	-0.0317	0.0081	8.425e-05	138781537	138460400	6	138460400	6	138460400	*	M	-0.61157	-3.91358
chr6:138460612:C:T	T	C	0.1589	0.0203	0.1243	0.1998	0.02	0.0132	0.1281	0	3.443	11	0.9835	440683	39106	401577	chr6	138460612	6	6	138460612	138460612	1	1	0.1589	140049	0.0755	6	138460612	*	rs7762523	Y	6	138781749	chr6:138781749	rs7762523	t	c	0.1509	0.0406	0.0089	5.068e-06	138781749	138460612	6	138460612	6	138460612	*	Y	1.51515	4.5618
chr6:138460884:A:G	A	G	0.801	0.02	0.7588	0.8368	-0.007	0.012	0.562	0	5.336	11	0.9138	440683	39106	401577	chr6	138460884	6	6	138460884	138460884	1	1	0.199	175392	0.078	6	138460884	*	rs7762841	R	6	138782021	chr6:138782021	rs7762841	a	g	0.8076	-0.0317	0.0081	8.425e-05	138782021	138460884	6	138460884	6	138460884	*	R	-0.583333	-3.91358
chr6:138461248:A:G	A	G	0.841	0.0202	0.8001	0.8754	-0.0199	0.0132	0.1299	0	3.582	11	0.9806	440683	39106	401577	chr6	138461248	6	6	138461248	138461248	1	1	0.159	140137	0.0753	6	138461248	*	rs72973281	R	6	138782385	chr6:138782385	rs72973281	a	g	0.8491	-0.0406	0.0089	5.068e-06	138782385	138461248	6	138461248	6	138461248	*	R	-1.50758	-4.5618
chr6:138461313:T:A	A	T	0.1566	0.022	0.1085	0.1999	0.0189	0.0133	0.1568	0	4.722	11	0.9439	440683	39106	401577	chr6	138461313	6	6	138461313	138461313	1	1	0.1566	138022	0.0914	6	138461313	*	rs72973283	W	6	138782450	chr6:138782450	rs72973283	a	t	0.1358	0.0448	0.0096	3.305e-06	138782450	138461313	6	138461313	6	138461313	*	W	1.42105	4.66667
chr6:138461323:G:A	A	G	0.1562	0.0226	0.1059	0.1998	0.0193	0.0134	0.1481	0	4.254	11	0.9619	440683	39106	401577	chr6	138461323	6	6	138461323	138461323	1	1	0.1562	137669	0.0939	6	138461323	*	rs80281531	R	6	138782460	chr6:138782460	rs80281531	a	g	0.1325	0.0429	0.0098	1.307e-05	138782460	138461323	6	138461323	6	138461323	*	R	1.4403	4.37755
chr6:138461382:C:T	T	C	0.1582	0.0199	0.1229	0.1984	0.0205	0.0132	0.1206	0	3.526	11	0.9818	440683	39106	401577	chr6	138461382	6	6	138461382	138461382	1	1	0.1582	139432	0.0755	6	138461382	*	rs72973284	Y	6	138782519	chr6:138782519	rs72973284	t	c	0.1497	0.0405	0.009	6.866e-06	138782519	138461382	6	138461382	6	138461382	*	Y	1.55303	4.5
chr6:138461399:T:C	T	C	0.8326	0.0202	0.7899	0.8653	-0.0183	0.0129	0.1582	0	4.264	11	0.9615	440683	39106	401577	chr6	138461399	6	6	138461399	138461399	1	1	0.1674	147541	0.0754	6	138461399	*	rs72973285	Y	6	138782536	chr6:138782536	rs72973285	t	c	0.8405	-0.0386	0.0088	1.139e-05	138782536	138461399	6	138461399	6	138461399	*	Y	-1.4186	-4.38636
chr6:138461453:A:T	A	T	0.841	0.0202	0.8001	0.8739	-0.0199	0.0132	0.1303	0	3.47	11	0.9829	440683	39106	401577	chr6	138461453	6	6	138461453	138461453	1	1	0.159	140137	0.0738	6	138461453	*	rs72973287	W	6	138782590	chr6:138782590	rs72973287	a	t	0.8491	-0.0406	0.0089	5.068e-06	138782590	138461453	6	138461453	6	138461453	*	W	-1.50758	-4.5618
chr6:138461701:T:G	T	G	0.8414	0.0201	0.8007	0.8754	-0.0189	0.0132	0.1505	0	4.01	11	0.9696	440683	39106	401577	chr6	138461701	6	6	138461701	138461701	1	1	0.1586	139785	0.0747	6	138461701	*	rs7750161	K	6	138782838	chr6:138782838	rs7750161	t	g	0.8491	-0.0405	0.0089	5.346e-06	138782838	138461701	6	138461701	6	138461701	*	K	-1.43182	-4.55056
chr6:138462171:A:G	A	G	0.8408	0.0203	0.7999	0.8753	-0.0198	0.0132	0.1326	0	3.691	11	0.9781	440683	39106	401577	chr6	138462171	6	6	138462171	138462171	1	1	0.1592	140313	0.0754	6	138462171	*	rs7768788	R	6	138783308	chr6:138783308	rs7768788	a	g	0.8488	-0.0407	0.0089	4.804e-06	138783308	138462171	6	138462171	6	138462171	*	R	-1.5	-4.57303
chr6:138463457:G:A	A	G	0.1579	0.0197	0.124	0.1976	0.0191	0.0132	0.1469	0	3.882	11	0.9732	440683	39106	401577	chr6	138463457	6	6	138463457	138463457	1	1	0.1579	139168	0.0736	6	138463457	*	rs57865073	R	6	138784594	chr6:138784594	rs57865073	a	g	0.1505	0.0404	0.009	7.234e-06	138784594	138463457	6	138463457	6	138463457	*	R	1.44697	4.48889
chr6:138463623:T:C	T	C	0.8419	0.0199	0.8019	0.876	-0.0186	0.0132	0.1587	0	3.95	11	0.9713	440683	39106	401577	chr6	138463623	6	6	138463623	138463623	1	1	0.1581	139344	0.0741	6	138463623	*	rs61611676	Y	6	138784760	chr6:138784760	rs61611676	t	c	0.8494	-0.0405	0.009	6.866e-06	138784760	138463623	6	138463623	6	138463623	*	Y	-1.40909	-4.5
chr6:138463780:C:T	T	C	0.159	0.0206	0.124	0.2002	0.0193	0.0131	0.1413	0	3.915	11	0.9723	440683	39106	401577	chr6	138463780	6	6	138463780	138463780	1	1	0.159	140137	0.0762	6	138463780	*	rs2183147	Y	6	138784917	chr6:138784917	rs2183147	t	c	0.1505	0.0403	0.009	7.62e-06	138784917	138463780	6	138463780	6	138463780	*	Y	1.47328	4.47778
chr6:138465394:T:C	T	C	0.7916	0.0199	0.7459	0.8294	-0.0058	0.0119	0.6292	0	4.605	11	0.9488	440683	39106	401577	chr6	138465394	6	6	138465394	138465394	1	1	0.2084	183677	0.0835	6	138465394	*	rs7738805	Y	6	138786531	chr6:138786531	rs7738805	t	c	0.7983	-0.0303	0.008	0.0001402	138786531	138465394	6	138465394	6	138465394	*	Y	-0.487395	-3.7875
chr6:138466165:G:A	A	G	0.1992	0.0192	0.1637	0.2415	0.0069	0.0121	0.5652	0	5.208	11	0.9207	440683	39106	401577	chr6	138466165	6	6	138466165	138466165	1	1	0.1992	175568	0.0778	6	138466165	*	rs13192035	R	6	138787302	chr6:138787302	rs13192035	a	g	0.1931	0.0313	0.0081	0.0001034	138787302	138466165	6	138466165	6	138466165	*	R	0.570248	3.8642
chr6:138467001:C:G	C	G	0.8013	0.0189	0.7591	0.8369	-0.0063	0.0121	0.6007	0	5.084	11	0.927	440683	39106	401577	chr6	138467001	6	6	138467001	138467001	1	1	0.1987	175127	0.0778	6	138467001	*	rs112737293	S	6	138788138	chr6:138788138	rs112737293	c	g	0.8072	-0.0306	0.0081	0.0001473	138788138	138467001	6	138467001	6	138467001	*	S	-0.520661	-3.77778
chr6:138467318:A:G	A	G	0.8012	0.0189	0.759	0.8369	-0.0064	0.0121	0.5969	0	5.213	11	0.9204	440683	39106	401577	chr6	138467318	6	6	138467318	138467318	1	1	0.1988	175216	0.0779	6	138467318	*	rs4896359	R	6	138788455	chr6:138788455	rs4896359	a	g	0.8072	-0.0307	0.0081	0.0001401	138788455	138467318	6	138467318	6	138467318	*	R	-0.528926	-3.79012
chr6:138467350:T:C	T	C	0.8004	0.0189	0.7577	0.8364	-0.0072	0.0121	0.5495	0	5.406	11	0.9099	440683	39106	401577	chr6	138467350	6	6	138467350	138467350	1	1	0.1996	175921	0.0787	6	138467350	*	rs4896360	Y	6	138788487	chr6:138788487	rs4896360	t	c	0.8066	-0.0297	0.0081	0.0002297	138788487	138467350	6	138467350	6	138467350	*	Y	-0.595041	-3.66667
chr6:138468887:C:G	C	G	0.8276	0.0214	0.7809	0.8637	-0.0147	0.0128	0.2519	0	5.281	11	0.9168	440683	39106	401577	chr6	138468887	6	6	138468887	138468887	1	1	0.1724	151947	0.0828	6	138468887	*	rs55942880	S	6	138790024	chr6:138790024	rs55942880	c	g	0.8375	-0.039	0.0087	7.197e-06	138790024	138468887	6	138468887	6	138468887	*	S	-1.14844	-4.48276
chr6:138469451:C:T	T	C	0.1559	0.0196	0.1224	0.1954	0.0189	0.0133	0.155	0	4.53	11	0.9518	440683	39106	401577	chr6	138469451	6	6	138469451	138469451	1	1	0.1559	137405	0.073	6	138469451	*	rs55684552	B	6	138790588	chr6:138790588	rs55684552	t	c	0.1482	0.04	0.009	8.901e-06	138790588	138469451	6	138469451	6	138469451	*	B	1.42105	4.44444
chr6:138469577:C:T	T	C	0.1566	0.0201	0.1228	0.1975	0.0191	0.0133	0.1511	0	4.395	11	0.9569	440683	39106	401577	chr6	138469577	6	6	138469577	138469577	1	1	0.1566	138022	0.0747	6	138469577	*	rs56067217	Y	6	138790714	chr6:138790714	rs56067217	t	c	0.1483	0.0401	0.009	8.453e-06	138790714	138469577	6	138469577	6	138469577	*	Y	1.43609	4.45556
chr6:138469585:C:T	T	C	0.1559	0.0196	0.1224	0.1954	0.0189	0.0133	0.1551	0	4.393	11	0.957	440683	39106	401577	chr6	138469585	6	6	138469585	138469585	1	1	0.1559	137405	0.073	6	138469585	*	rs56269651	Y	6	138790722	chr6:138790722	rs56269651	t	c	0.1482	0.0399	0.009	9.373e-06	138790722	138469585	6	138469585	6	138469585	*	Y	1.42105	4.43333
chr6:138470098:C:A	A	C	0.1561	0.0197	0.1225	0.1958	0.0188	0.0133	0.1574	0	4.186	11	0.9641	440683	39106	401577	chr6	138470098	6	6	138470098	138470098	1	1	0.1561	137581	0.0733	6	138470098	*	rs75864569	M	6	138791235	chr6:138791235	rs75864569	a	c	0.1483	0.04	0.009	8.901e-06	138791235	138470098	6	138470098	6	138470098	*	M	1.41353	4.44444
chr6:138470189:T:A	A	T	0.1923	0.017	0.159	0.2284	0.0106	0.0122	0.3839	0	4.897	11	0.9361	440683	39106	401577	chr6	138470189	6	6	138470189	138470189	1	1	0.1923	169487	0.0694	6	138470189	*	rs77755400	W	6	138791326	chr6:138791326	rs77755400	a	t	0.1879	0.0304	0.0082	0.0001973	138791326	138470189	6	138470189	6	138470189	*	W	0.868852	3.70732
chr6:138470312:A:C	A	C	0.7974	0.0163	0.7598	0.8291	-0.0098	0.012	0.4142	0	4.213	11	0.9633	440683	39106	401577	chr6	138470312	6	6	138470312	138470312	1	1	0.2026	178565	0.0693	6	138470312	*	rs67998424	M	6	138791449	chr6:138791449	rs67998424	a	c	0.8013	-0.0301	0.008	0.0001552	138791449	138470312	6	138470312	6	138470312	*	M	-0.816667	-3.7625
chr6:138470776:C:A	A	C	0.1567	0.0201	0.1234	0.1975	0.017	0.0133	0.2016	0	4.767	11	0.9419	440683	39106	401577	chr6	138470776	6	6	138470776	138470776	1	1	0.1567	138110	0.0741	6	138470776	*	rs12526159	M	6	138791913	chr6:138791913	rs12526159	a	c	0.1485	0.0396	0.009	1.093e-05	138791913	138470776	6	138470776	6	138470776	*	M	1.2782	4.4
chr6:138470849:A:G	A	G	0.8046	0.0157	0.7706	0.8393	-0.0099	0.012	0.4125	0	4.853	11	0.9381	440683	39106	401577	chr6	138470849	6	6	138470849	138470849	1	1	0.1954	172219	0.0687	6	138470849	*	rs12529521	R	6	138791986	chr6:138791986	rs12529521	a	g	0.8114	-0.0297	0.0082	0.0002762	138791986	138470849	6	138470849	6	138470849	*	R	-0.825	-3.62195
chr6:138473160:G:A	A	G	0.2027	0.0165	0.1717	0.2378	0.0095	0.012	0.4298	0	4.056	11	0.9682	440683	39106	401577	chr6	138473160	6	6	138473160	138473160	1	1	0.2027	178653	0.0661	6	138473160	*	rs7761776	R	6	138794297	chr6:138794297	rs7761776	a	g	0.1989	0.0299	0.008	0.0001716	138794297	138473160	6	138473160	6	138473160	*	R	0.791667	3.7375
chr6:138473491:A:G	A	G	0.797	0.0165	0.762	0.8271	-0.0098	0.012	0.415	0	3.893	11	0.9729	440683	39106	401577	chr6	138473491	6	6	138473491	138473491	1	1	0.203	178917	0.0651	6	138473491	*	rs7765573	R	6	138794628	chr6:138794628	rs7765573	a	g	0.801	-0.0292	0.0081	0.0002925	138794628	138473491	6	138473491	6	138473491	*	R	-0.816667	-3.60494
chr6:138473606:C:T	T	C	0.1573	0.0205	0.1241	0.1988	0.0185	0.0132	0.1633	0	4.874	11	0.9371	440683	39106	401577	chr6	138473606	6	6	138473606	138473606	1	1	0.1573	138639	0.0747	6	138473606	*	rs7765940	Y	6	138794743	chr6:138794743	rs7765940	t	c	0.1487	0.0399	0.009	9.373e-06	138794743	138473606	6	138473606	6	138473606	*	Y	1.40152	4.43333
chr6:138473748:A:G	A	G	0.7973	0.0165	0.7622	0.828	-0.0098	0.012	0.4141	0	4.092	11	0.9672	440683	39106	401577	chr6	138473748	6	6	138473748	138473748	1	1	0.2027	178653	0.0658	6	138473748	*	rs13195059	R	6	138794885	chr6:138794885	rs13195059	a	g	0.801	-0.0294	0.008	0.0002202	138794885	138473748	6	138473748	6	138473748	*	R	-0.816667	-3.675
chr6:138474646:A:G	A	G	0.8416	0.0205	0.7999	0.875	-0.0197	0.0132	0.137	0	5.362	11	0.9124	440683	39106	401577	chr6	138474646	6	6	138474646	138474646	1	1	0.1584	139608	0.0751	6	138474646	*	rs58735807	R	6	138795783	chr6:138795783	rs58735807	a	g	0.8503	-0.0383	0.009	2.105e-05	138795783	138474646	6	138474646	6	138474646	*	R	-1.49242	-4.25556
chr6:138475041:G:A	A	G	0.2068	0.0191	0.1729	0.2472	0.0068	0.0119	0.5704	0	5.01	11	0.9307	440683	39106	401577	chr6	138475041	6	6	138475041	138475041	1	1	0.2068	182266	0.0743	6	138475041	*	rs11970087	R	6	138796178	chr6:138796178	rs11970087	a	g	0.2001	0.0289	0.008	0.0002814	138796178	138475041	6	138475041	6	138475041	*	R	0.571429	3.6125
chr6:138476193:T:C	T	C	0.789	0.0193	0.7484	0.8233	-0.0083	0.0119	0.4815	0	5.343	11	0.9134	440683	39106	401577	chr6	138476193	6	6	138476193	138476193	1	1	0.211	185968	0.0749	6	138476193	*	rs4896363	Y	6	138797330	chr6:138797330	rs4896363	t	c	0.796	-0.0282	0.008	0.0003943	138797330	138476193	6	138476193	6	138476193	*	Y	-0.697479	-3.525
chr6:138478117:G:A	A	G	0.1915	0.0168	0.1597	0.2269	0.0096	0.0123	0.4341	0	4.927	11	0.9347	440683	39106	401577	chr6	138478117	6	6	138478117	138478117	1	1	0.1915	168782	0.0672	6	138478117	*	rs71560673	R	6	138799254	chr6:138799254	rs71560673	a	g	0.1874	0.0298	0.0083	0.0003149	138799254	138478117	6	138478117	6	138478117	*	R	0.780488	3.59036
chr6:138478220:A:G	A	G	0.7971	0.0164	0.7625	0.8278	-0.0098	0.012	0.4162	0	4.129	11	0.966	440683	39106	401577	chr6	138478220	6	6	138478220	138478220	1	1	0.2029	178829	0.0653	6	138478220	*	rs35202037	R	6	138799357	chr6:138799357	rs35202037	a	g	0.801	-0.0285	0.0081	0.0004077	138799357	138478220	6	138478220	6	138478220	*	R	-0.816667	-3.51852
chr6:138478270:C:T	T	C	0.1637	0.0233	0.1289	0.211	0.0187	0.0132	0.1549	0	4.905	11	0.9357	440683	39106	401577	chr6	138478270	6	6	138478270	138478270	1	1	0.1637	144280	0.0821	6	138478270	*	rs72973301	Y	6	138799407	chr6:138799407	rs72973301	t	c	0.1527	0.0381	0.009	2.324e-05	138799407	138478270	6	138478270	6	138478270	*	Y	1.41667	4.23333
chr6:138478318:G:A	A	G	0.2032	0.0164	0.1723	0.2376	0.0098	0.012	0.4123	0	4.177	11	0.9644	440683	39106	401577	chr6	138478318	6	6	138478318	138478318	1	1	0.2032	179094	0.0653	6	138478318	*	rs10499202	R	6	138799455	chr6:138799455	rs10499202	a	g	0.199	0.0287	0.0081	0.000371	138799455	138478318	6	138478318	6	138478318	*	R	0.816667	3.54321
chr6:138479553:C:A	A	C	0.146	0.0141	0.1198	0.1761	0.029	0.0138	0.03622	0	4.93	11	0.9345	440683	39106	401577	chr6	138479553	6	6	138479553	138479553	1	1	0.146	128679	0.0563	6	138479553	*	rs79075200	M	6	138800690	chr6:138800690	rs79075200	a	c	0.1425	0.0387	0.0092	2.667e-05	138800690	138479553	6	138479553	6	138479553	*	M	2.10145	4.20652
chr6:138481249:T:C	T	C	0.8308	0.0165	0.7962	0.8627	-0.019	0.0131	0.1447	0	7.422	11	0.7639	440683	39106	401577	chr6	138481249	6	6	138481249	138481249	1	1	0.1692	149127	0.0665	6	138481249	*	rs58927523	Y	6	138802386	chr6:138802386	rs58927523	t	c	0.8361	-0.0372	0.0088	2.34e-05	138802386	138481249	6	138481249	6	138481249	*	Y	-1.45038	-4.22727
chr6:138481351:A:G	A	G	0.8412	0.0169	0.8058	0.8739	-0.0204	0.0134	0.1274	0	5.31	11	0.9152	440683	39106	401577	chr6	138481351	6	6	138481351	138481351	1	1	0.1588	139961	0.0681	6	138481351	*	rs17727274	R	6	138802488	chr6:138802488	rs17727274	a	g	0.847	-0.0383	0.009	2.105e-05	138802488	138481351	6	138481351	6	138481351	*	R	-1.52239	-4.25556
chr6:138497173:C:T	T	C	0.1406	0.0123	0.0995	0.1638	0.0105	0.0154	0.4955	20.3	13.801	11	0.2442	440683	39106	401577	chr6	138497173	6	6	138497173	138497173	1	1	0.1406	123920	0.0643	6	138497173	*	rs72975213	Y	6	138818310	chr6:138818310	rs72975213	t	c	0.1338	0.0404	0.0102	6.953e-05	138818310	138497173	6	138497173	6	138497173	*	Y	0.681818	3.96078
chr6:138530210:C:T	T	C	0.4474	0.0311	0.3544	0.5089	0.009	0.0098	0.3559	0	7.267	11	0.7771	440683	39106	401577	chr6	138530210	6	6	138530210	138530210	1	1	0.4474	394323	0.1545	6	138530210	*	rs6919935	Y	6	138851347	chr6:138851347	rs6919935	t	c	0.4284	0.0261	0.0065	5.805e-05	138851347	138530210	6	138530210	6	138530210	*	Y	0.918367	4.01538
chr6:138534838:T:A	A	T	0.4429	0.0325	0.3258	0.5068	0.0107	0.0098	0.2753	0	7.384	11	0.7672	440683	39106	401577	chr6	138534838	6	6	138534838	138534838	1	1	0.4429	390357	0.181	6	138534838	*	rs9376353	W	6	138855975	chr6:138855975	rs9376353	a	t	0.4237	0.0258	0.0065	7.056e-05	138855975	138534838	6	138534838	6	138534838	*	W	1.09184	3.96923
chr6:138536159:G:A	A	G	0.4461	0.0321	0.3267	0.5077	0.008	0.0097	0.4145	0	7.301	11	0.7742	440683	39106	401577	chr6	138536159	6	6	138536159	138536159	1	1	0.4461	393177	0.181	6	138536159	*	rs3923724	R	6	138857296	chr6:138857296	rs3923724	a	g	0.4256	0.026	0.0065	6.196e-05	138857296	138536159	6	138536159	6	138536159	*	R	0.824742	4
chr6:138536661:A:T	A	T	0.5888	0.0356	0.5196	0.7143	-0.0097	0.0099	0.3283	0	8.881	11	0.6328	440683	39106	401577	chr6	138536661	6	6	138536661	138536661	1	1	0.4112	362418	0.1947	6	138536661	*	rs4243454	W	6	138857798	chr6:138857798	rs4243454	a	t	0.61	-0.028	0.0066	2.188e-05	138857798	138536661	6	138536661	6	138536661	*	W	-0.979798	-4.24242
chr6:138536917:C:T	T	C	0.4111	0.0357	0.2857	0.4803	0.0097	0.0099	0.3277	0	8.972	11	0.6244	440683	39106	401577	chr6	138536917	6	6	138536917	138536917	1	1	0.4111	362330	0.1946	6	138536917	*	rs7765207	Y	6	138858054	chr6:138858054	rs7765207	t	c	0.3899	0.028	0.0066	2.188e-05	138858054	138536917	6	138536917	6	138536917	*	Y	0.979798	4.24242
chr6:138537254:G:A	A	G	0.4403	0.0324	0.3207	0.5035	0.0099	0.0098	0.3134	0	7.828	11	0.7286	440683	39106	401577	chr6	138537254	6	6	138537254	138537254	1	1	0.4403	388065	0.1828	6	138537254	*	rs6930810	R	6	138858391	chr6:138858391	rs6930810	a	g	0.4222	0.0248	0.0065	0.0001333	138858391	138537254	6	138537254	6	138537254	*	R	1.0102	3.81538
chr6:138614782:G:A	A	G	0.0042	0.0006	0.0008	0.0044	-0.0392	0.1135	0.73	0	1.202	2	0.5482	390646	24441	366205	chr6	138614782	6	6	138614782	138614782	0.624994	0.911917	0.0042	3281.43	0.0036	6	138614782	*	rs117871838	R	6	138935919	chr6:138935919	rs117871838	a	g	0.0327	0.2194	0.0627	0.0004683	138935919	138614782	6	138614782	6	138614782	*	R	-0.345374	3.4992
chr6:138645028:T:C	T	C	0.9958	0.0006	0.9957	0.9992	0.031	0.1138	0.7851	0	1.495	2	0.4736	390646	24441	366205	chr6	138645028	6	6	138645028	138645028	0.624994	0.911917	0.0042	3281.43	0.0035	6	138645028	*	rs117287566	Y	6	138966165	chr6:138966165	rs117287566	t	c	0.9672	-0.2335	0.0628	0.0002017	138966165	138645028	6	138645028	6	138645028	*	Y	0.272408	-3.71815
chr6:138755564:G:A	A	G	0.0047	0.0006	0.0006	0.0049	-0.0704	0.1105	0.5239	0	0.719	2	0.6979	390646	24441	366205	chr6	138755564	6	6	138755564	138755564	0.624994	0.911917	0.0047	3672.07	0.0043	6	138755564	*	rs117968369	R	6	139076701	chr6:139076701	rs117968369	a	g	0.031	0.2433	0.0625	9.928e-05	139076701	138755564	6	138755564	6	138755564	*	R	-0.637104	3.8928
chr6:139020478:T:C	T	C	0.9951	0.0006	0.995	0.9997	0.0122	0.102	0.9048	61.8	5.233	2	0.07306	390646	24441	366205	chr6	139020478	6	6	139020478	139020478	0.624994	0.911917	0.0049	3828.33	0.0047	6	139020478	*	rs117184900	Y	6	139341615	chr6:139341615	rs117184900	t	c	0.9637	-0.2706	0.0594	5.161e-06	139341615	139020478	6	139020478	6	139020478	*	Y	0.119608	-4.55556
chr6:139120575:C:T	T	C	0.0041	0.0005	0.0002	0.0042	-0.0308	0.1124	0.7839	55.3	4.478	2	0.1065	390646	24441	366205	chr6	139120575	6	6	139120575	139120575	0.624994	0.911917	0.0041	3203.3	0.004	6	139120575	*	rs184674228	Y	6	139441712	chr6:139441712	rs184674228	t	c	0.0331	0.2569	0.0638	5.603e-05	139441712	139120575	6	139120575	6	139120575	*	Y	-0.274021	4.02665
chr6:139182707:T:C	T	C	0.9959	0.0005	0.9958	0.9997	0.028	0.1126	0.8037	58.6	4.828	2	0.08944	390646	24441	366205	chr6	139182707	6	6	139182707	139182707	0.624994	0.911917	0.0041	3203.3	0.0039	6	139182707	*	rs147790413	Y	6	139503844	chr6:139503844	rs147790413	t	c	0.9674	-0.2589	0.0642	5.488e-05	139503844	139182707	6	139182707	6	139182707	*	Y	0.248668	-4.03271
chr6:139274776:C:T	T	C	0.009	0.0015	0.0061	0.0128	0.0786	0.0694	0.2576	3.5	8.292	8	0.4055	432700	38309	394391	chr6	139274776	6	6	139274776	139274776	0.979619	0.982106	0.009	7788.6	0.0067	6	139274776	*	rs139231405	Y	6	139595913	chr6:139595913	rs139231405	t	c	0.0093	-0.146	0.0415	0.0004295	139595913	139274776	6	139274776	6	139274776	*	Y	1.13256	-3.51807
chr6:139412918:T:C	T	C	0.9943	0.001	0.9904	0.9969	0.1191	0.0744	0.1095	0	4.566	8	0.8028	437326	38039	399287	chr6	139412918	6	6	139412918	139412918	0.972715	0.994297	0.0057	4985.52	0.0065	6	139412918	*	rs185299103	Y	6	139734055	chr6:139734055	rs185299103	t	c	0.9903	-0.1609	0.041	8.846e-05	139734055	139412918	6	139412918	6	139412918	*	Y	1.60081	-3.92439
chr6:139423227:A:G	A	G	0.6612	0.0168	0.6179	0.7025	-0.0106	0.0103	0.3033	23.6	14.399	11	0.2117	440683	39106	401577	chr6	139423227	6	6	139423227	139423227	1	1	0.3388	298607	0.0846	6	139423227	*	rs2041620	R	6	139744364	chr6:139744364	rs2041620	a	g	0.6493	-0.0255	0.0068	0.000179	139744364	139423227	6	139423227	6	139423227	*	R	-1.02913	-3.75
chr6:139423344:C:T	T	C	0.3294	0.0146	0.292	0.3688	0.0093	0.0104	0.3725	17.7	13.366	11	0.2701	440683	39106	401577	chr6	139423344	6	6	139423344	139423344	1	1	0.3294	290322	0.0768	6	139423344	*	rs4632908	Y	6	139744481	chr6:139744481	rs4632908	t	c	0.3385	0.0248	0.0068	0.0002684	139744481	139423344	6	139423344	6	139423344	*	Y	0.894231	3.64706
chr6:139446865:A:C	A	C	0.631	0.0133	0.6077	0.6715	-0.0065	0.01	0.5141	26.5	14.957	11	0.1845	440683	39106	401577	chr6	139446865	6	6	139446865	139446865	1	1	0.369	325224	0.0638	6	139446865	*	rs759102	M	6	139768002	chr6:139768002	rs759102	a	c	0.6405	0.0239	0.0067	0.0003616	139768002	139446865	6	139446865	6	139446865	*	M	-0.65	3.56716
chr6:139503855:G:A	A	G	0.488	0.0192	0.4176	0.5245	0.0083	0.0097	0.3887	0	8.116	11	0.7029	440683	39106	401577	chr6	139503855	6	6	139503855	139503855	1	1	0.488	430107	0.1069	6	139503855	*	rs590015	V	6	139824992	chr6:139824992	rs590015	a	g	0.5038	0.0234	0.0064	0.0002485	139824992	139503855	6	139503855	6	139503855	*	V	0.85567	3.65625
chr6:139504743:T:C	T	C	0.4963	0.016	0.4661	0.5435	0.0102	0.0096	0.2899	0	8.683	11	0.6512	440683	39106	401577	chr6	139504743	6	6	139504743	139504743	1	1	0.4963	437422	0.0774	6	139504743	*	rs2430189	H	6	139825880	chr6:139825880	rs2430189	t	c	0.5039	0.0239	0.0064	0.0001825	139825880	139504743	6	139504743	6	139504743	*	H	1.0625	3.73438
chr6:139507779:A:G	A	G	0.6736	0.0253	0.6263	0.749	-0.0048	0.0103	0.6374	37.8	17.677	11	0.08939	440683	39106	401577	chr6	139507779	6	6	139507779	139507779	1	1	0.3264	287678	0.1227	6	139507779	*	rs3861397	R	6	139828916	chr6:139828916	rs3861397	a	g	0.6545	-0.0243	0.0067	0.0002875	139828916	139507779	6	139507779	6	139507779	*	R	-0.466019	-3.62687
chr6:139508423:A:G	A	G	0.4115	0.023	0.3614	0.4558	0.0052	0.0097	0.5896	10.1	12.24	11	0.3459	440683	39106	401577	chr6	139508423	6	6	139508423	139508423	1	1	0.4115	362682	0.0944	6	139508423	*	rs651837	R	6	139829560	chr6:139829560	rs651837	a	g	0.4196	0.0304	0.0065	2.827e-06	139829560	139508423	6	139508423	6	139508423	*	R	0.536082	4.67692
chr6:139508529:C:T	T	C	0.5898	0.0186	0.5596	0.6296	-0.0049	0.0097	0.6157	11.1	12.369	11	0.3365	440683	39106	401577	chr6	139508529	6	6	139508529	139508529	1	1	0.4102	361536	0.07	6	139508529	*	rs605066	Y	6	139829666	chr6:139829666	rs605066	t	c	0.5804	-0.0303	0.0065	3.047e-06	139829666	139508529	6	139508529	6	139508529	*	Y	-0.505155	-4.66154
chr6:139509081:A:C	A	C	0.413	0.0201	0.3705	0.4557	0.0048	0.0097	0.6238	12.1	12.518	11	0.326	440683	39106	401577	chr6	139509081	6	6	139509081	139509081	1	1	0.413	364004	0.0852	6	139509081	*	rs607342	M	6	139830218	chr6:139830218	rs607342	a	c	0.4196	0.0304	0.0064	1.938e-06	139830218	139509081	6	139509081	6	139509081	*	M	0.494845	4.75
chr6:139510043:G:A	A	G	0.6248	0.017	0.5845	0.6606	-0.0042	0.0099	0.672	15.1	12.954	11	0.2964	440683	39106	401577	chr6	139510043	6	6	139510043	139510043	1	1	0.3752	330689	0.0761	6	139510043	*	rs679582	R	6	139831180	chr6:139831180	rs679582	a	g	0.6171	-0.031	0.0066	2.606e-06	139831180	139510043	6	139510043	6	139510043	*	R	-0.424242	-4.69697
chr6:139510620:T:C	T	C	0.4127	0.0197	0.3541	0.4405	0.005	0.0097	0.6092	8.5	12.019	11	0.3622	440683	39106	401577	chr6	139510620	6	6	139510620	139510620	1	1	0.4127	363740	0.0864	6	139510620	*	rs634869	Y	6	139831757	chr6:139831757	rs634869	t	c	0.4195	0.0305	0.0065	2.622e-06	139831757	139510620	6	139510620	6	139510620	*	Y	0.515464	4.69231
chr6:139510844:T:C	T	C	0.3767	0.0186	0.3369	0.4153	0.004	0.0099	0.6861	17.2	13.292	11	0.2747	440683	39106	401577	chr6	139510844	6	6	139510844	139510844	1	1	0.3767	332011	0.0784	6	139510844	*	rs635769	Y	6	139831981	chr6:139831981	rs635769	t	c	0.3827	0.0309	0.0066	2.807e-06	139831981	139510844	6	139510844	6	139510844	*	Y	0.40404	4.68182
chr6:139512875:T:G	T	G	0.3699	0.0218	0.3223	0.4018	0.0038	0.0098	0.6975	5.3	11.616	11	0.3932	440683	39106	401577	chr6	139512875	6	6	139512875	139512875	1	1	0.3699	326017	0.0795	6	139512875	*	rs632057	K	6	139834012	chr6:139834012	rs632057	t	g	0.3827	0.0306	0.0066	3.501e-06	139834012	139512875	6	139512875	6	139512875	*	K	0.387755	4.63636
chr6:139513732:G:A	A	G	0.5883	0.022	0.544	0.6361	-0.0052	0.0097	0.5923	0.9	11.1	11	0.435	440683	39106	401577	chr6	139513732	6	6	139513732	139513732	1	1	0.4117	362858	0.0921	6	139513732	*	rs654689	R	6	139834869	chr6:139834869	rs654689	a	g	0.5805	-0.0303	0.0065	3.047e-06	139834869	139513732	6	139513732	6	139513732	*	R	-0.536082	-4.66154
chr6:139514361:T:C	T	C	0.4113	0.0219	0.3637	0.4558	0.0057	0.0097	0.5574	3	11.34	11	0.4152	440683	39106	401577	chr6	139514361	6	6	139514361	139514361	1	1	0.4113	362506	0.0921	6	139514361	*	rs17585887	Y	6	139835498	chr6:139835498	rs17585887	t	c	0.4192	0.0303	0.0065	3.047e-06	139835498	139514361	6	139514361	6	139514361	*	Y	0.587629	4.66154
chr6:139514467:T:G	T	G	0.4112	0.0219	0.3637	0.4557	0.0057	0.0097	0.5556	3	11.341	11	0.4151	440683	39106	401577	chr6	139514467	6	6	139514467	139514467	1	1	0.4112	362418	0.092	6	139514467	*	rs17585915	K	6	139835604	chr6:139835604	rs17585915	t	g	0.4192	0.0303	0.0065	3.047e-06	139835604	139514467	6	139514467	6	139514467	*	K	0.587629	4.66154
chr6:139514552:C:T	T	C	0.5942	0.0235	0.5612	0.6446	-0.0061	0.0097	0.5301	3.1	11.354	11	0.4141	440683	39106	401577	chr6	139514552	6	6	139514552	139514552	1	1	0.4058	357658	0.0834	6	139514552	*	rs668459	Y	6	139835689	chr6:139835689	rs668459	t	c	0.5805	-0.0306	0.0065	2.431e-06	139835689	139514552	6	139514552	6	139514552	*	Y	-0.628866	-4.70769
chr6:139515425:G:A	A	G	0.5888	0.0219	0.5443	0.6363	-0.0058	0.0097	0.5522	2.8	11.313	11	0.4174	440683	39106	401577	chr6	139515425	6	6	139515425	139515425	1	1	0.4112	362418	0.092	6	139515425	*	rs672457	R	6	139836562	chr6:139836562	rs672457	a	g	0.5808	-0.0305	0.0065	2.622e-06	139836562	139515425	6	139515425	6	139515425	*	R	-0.597938	-4.69231
chr6:139515991:T:C	T	C	0.4112	0.0219	0.3637	0.4559	0.0058	0.0097	0.5499	2.8	11.322	11	0.4167	440683	39106	401577	chr6	139515991	6	6	139515991	139515991	1	1	0.4112	362418	0.0922	6	139515991	*	rs11155073	Y	6	139837128	chr6:139837128	rs11155073	t	c	0.4192	0.0305	0.0065	2.622e-06	139837128	139515991	6	139515991	6	139515991	*	Y	0.597938	4.69231
chr6:139517282:C:A	A	C	0.519	0.0161	0.4921	0.5532	-0.0051	0.0095	0.5918	24.4	14.557	11	0.2037	440683	39106	401577	chr6	139517282	6	6	139517282	139517282	1	1	0.481	423937	0.0611	6	139517282	*	rs628751	M	6	139838419	chr6:139838419	rs628751	a	c	0.5167	-0.0241	0.0064	0.0001611	139838419	139517282	6	139517282	6	139517282	*	M	-0.536842	-3.76562
chr6:139517573:T:C	T	C	0.6753	0.0261	0.6266	0.7516	-0.0061	0.0103	0.5495	31.2	15.998	11	0.1412	440683	39106	401577	chr6	139517573	6	6	139517573	139517573	1	1	0.3247	286180	0.125	6	139517573	*	rs4896468	Y	6	139838710	chr6:139838710	rs4896468	t	c	0.6551	-0.0246	0.0067	0.0002415	139838710	139517573	6	139517573	6	139517573	*	Y	-0.592233	-3.67164
chr6:139518286:C:A	A	C	0.5153	0.0153	0.4809	0.546	-0.0054	0.0096	0.5737	25	14.669	11	0.1981	440683	39106	401577	chr6	139518286	6	6	139518286	139518286	1	1	0.4847	427198	0.0651	6	139518286	*	rs643381	V	6	139839423	chr6:139839423	rs643381	a	c	0.515	-0.0238	0.0066	0.0003084	139839423	139518286	6	139518286	6	139518286	*	V	-0.5625	-3.60606
chr6:139518361:G:C	C	G	0.5155	0.0153	0.4809	0.5462	-0.0055	0.0096	0.5679	25.4	14.746	11	0.1944	440683	39106	401577	chr6	139518361	6	6	139518361	139518361	1	1	0.4845	427022	0.0653	6	139518361	*	rs608736	B	6	139839498	chr6:139839498	rs608736	c	g	0.5165	-0.0239	0.0064	0.0001825	139839498	139518361	6	139518361	6	139518361	*	B	-0.572917	-3.73438
chr6:139518823:T:C	T	C	0.4846	0.0154	0.4538	0.5191	0.0052	0.0096	0.5851	25.7	14.795	11	0.1921	440683	39106	401577	chr6	139518823	6	6	139518823	139518823	1	1	0.4846	427110	0.0653	6	139518823	*	rs589235	Y	6	139839960	chr6:139839960	rs589235	t	c	0.4835	0.024	0.0064	0.0001715	139839960	139518823	6	139518823	6	139518823	*	Y	0.541667	3.75
chr6:139519556:A:C	A	C	0.4443	0.0246	0.3917	0.4843	0.0038	0.0096	0.6921	18.9	13.572	11	0.2576	440683	39106	401577	chr6	139519556	6	6	139519556	139519556	1	1	0.4443	391591	0.0926	6	139519556	*	rs592423	M	6	139840693	chr6:139840693	rs592423	a	c	0.4538	0.0272	0.0064	2.056e-05	139840693	139519556	6	139519556	6	139519556	*	M	0.395833	4.25
chr6:139522213:A:C	A	C	0.4817	0.0157	0.4503	0.516	0.0029	0.0096	0.7645	25.5	14.768	11	0.1934	440683	39106	401577	chr6	139522213	6	6	139522213	139522213	1	1	0.4817	424554	0.0657	6	139522213	*	rs635243	M	6	139843350	chr6:139843350	rs635243	a	c	0.4793	0.0252	0.0064	7.96e-05	139843350	139522213	6	139522213	6	139522213	*	M	0.302083	3.9375
chr6:139522446:T:C	T	C	0.4843	0.0154	0.4532	0.5189	0.0045	0.0096	0.6417	32.1	16.189	11	0.1342	440683	39106	401577	chr6	139522446	6	6	139522446	139522446	1	1	0.4843	426846	0.0657	6	139522446	*	rs636202	Y	6	139843583	chr6:139843583	rs636202	t	c	0.4829	0.0241	0.0064	0.0001611	139843583	139522446	6	139522446	6	139522446	*	Y	0.46875	3.76562
chr6:139522650:A:G	A	G	0.6753	0.026	0.6258	0.747	-0.0052	0.0103	0.6119	31.1	15.963	11	0.1425	440683	39106	401577	chr6	139522650	6	6	139522650	139522650	1	1	0.3247	286180	0.1212	6	139522650	*	rs4896469	R	6	139843787	chr6:139843787	rs4896469	a	g	0.6558	-0.0249	0.0067	0.0002025	139843787	139522650	6	139522650	6	139522650	*	R	-0.504854	-3.71642
chr6:139523131:C:T	T	C	0.3223	0.0268	0.2464	0.3725	0.0057	0.0103	0.5804	32	16.178	11	0.1347	440683	39106	401577	chr6	139523131	6	6	139523131	139523131	1	1	0.3223	284064	0.1261	6	139523131	*	rs9800462	Y	6	139844268	chr6:139844268	rs9800462	t	c	0.344	0.0239	0.0067	0.0003616	139844268	139523131	6	139523131	6	139523131	*	Y	0.553398	3.56716
chr6:139523292:G:A	A	G	0.5539	0.0222	0.515	0.6006	-0.004	0.0096	0.6765	24.9	14.641	11	0.1995	440683	39106	401577	chr6	139523292	6	6	139523292	139523292	1	1	0.4461	393177	0.0856	6	139523292	*	rs590856	R	6	139844429	chr6:139844429	rs590856	a	g	0.5458	-0.0273	0.0064	1.916e-05	139844429	139523292	6	139523292	6	139523292	*	R	-0.416667	-4.26562
chr6:139686740:T:C	T	C	0.8723	0.0065	0.8568	0.884	-0.0186	0.0144	0.1951	25.1	14.688	11	0.1972	440683	39106	401577	chr6	139686740	6	6	139686740	139686740	1	1	0.1277	112550	0.0272	6	139686740	*	rs17069206	Y	6	140007877	chr6:140007877	rs17069206	t	c	0.8811	-0.0415	0.0098	2.48e-05	140007877	139686740	6	139686740	6	139686740	*	Y	-1.29167	-4.23469
chr6:139694194:T:C	T	C	0.8764	0.0074	0.8627	0.8889	-0.0218	0.0145	0.1329	29.8	15.667	11	0.154	440683	39106	401577	chr6	139694194	6	6	139694194	139694194	1	1	0.1236	108937	0.0262	6	139694194	*	rs9399292	Y	6	140015331	chr6:140015331	rs9399292	t	c	0.8837	-0.0404	0.0099	4.873e-05	140015331	139694194	6	139694194	6	139694194	*	Y	-1.50345	-4.08081
chr6:139706338:G:T	T	G	0.0404	0.003	0.0343	0.0455	0.013	0.0243	0.5914	28.5	15.379	11	0.1658	440683	39106	401577	chr6	139706338	6	6	139706338	139706338	1	1	0.0404	35607.2	0.0112	6	139706338	*	rs10499212	K	6	140027475	chr6:140027475	rs10499212	t	g	0.038	0.0596	0.0169	0.0004068	140027475	139706338	6	139706338	6	139706338	*	K	0.534979	3.52663
chr6:139706699:T:C	T	C	0.884	0.0077	0.8701	0.8988	-0.0231	0.0149	0.1212	25.2	14.7	11	0.1967	440683	39106	401577	chr6	139706699	6	6	139706699	139706699	1	1	0.116	102238	0.0287	6	139706699	*	rs9321752	Y	6	140027836	chr6:140027836	rs9321752	t	c	0.8895	-0.0419	0.0102	3.698e-05	140027836	139706699	6	139706699	6	139706699	*	Y	-1.55034	-4.10784
chr6:139715976:A:G	A	G	0.8841	0.0077	0.8701	0.8983	-0.0231	0.0149	0.1226	25.3	14.732	11	0.1951	440683	39106	401577	chr6	139715976	6	6	139715976	139715976	1	1	0.1159	102150	0.0282	6	139715976	*	rs28371121	R	6	140037113	chr6:140037113	rs28371121	a	g	0.8895	-0.0423	0.0102	3.114e-05	140037113	139715976	6	139715976	6	139715976	*	R	-1.55034	-4.14706
chr6:139730230:C:T	T	C	0.1158	0.0077	0.1016	0.1301	0.0228	0.015	0.1283	24.7	14.602	11	0.2015	440683	39106	401577	chr6	139730230	6	6	139730230	139730230	1	1	0.1158	102062	0.0285	6	139730230	*	rs9373246	Y	6	140051367	chr6:140051367	rs9373246	t	c	0.1106	0.042	0.0102	3.543e-05	140051367	139730230	6	139730230	6	139730230	*	Y	1.52	4.11765
chr6:139731963:G:A	A	G	0.2027	0.0077	0.1873	0.2238	0.0075	0.0119	0.5269	1.2	11.131	11	0.4324	440683	39106	401577	chr6	139731963	6	6	139731963	139731963	1	1	0.2027	178653	0.0365	6	139731963	*	rs73558032	R	6	140053100	chr6:140053100	rs73558032	a	g	0.1854	0.0291	0.0083	0.0004346	140053100	139731963	6	139731963	6	139731963	*	R	0.630252	3.50602
chr6:139737121:C:A	A	C	0.2028	0.0077	0.1871	0.2238	0.0081	0.0119	0.4959	2.2	11.247	11	0.4228	440683	39106	401577	chr6	139737121	6	6	139737121	139737121	1	1	0.2028	178741	0.0367	6	139737121	*	rs12664473	M	6	140058258	chr6:140058258	rs12664473	a	c	0.1855	0.0289	0.0082	0.0004021	140058258	139737121	6	139737121	6	139737121	*	M	0.680672	3.52439
chr6:139747848:C:A	A	C	0.1161	0.0077	0.1025	0.129	0.0239	0.0149	0.1098	15.9	13.079	11	0.2882	440683	39106	401577	chr6	139747848	6	6	139747848	139747848	1	1	0.1161	102327	0.0265	6	139747848	*	rs9385876	M	6	140068985	chr6:140068985	rs9385876	a	c	0.1103	0.0374	0.0102	0.000231	140068985	139747848	6	139747848	6	139747848	*	M	1.60403	3.66667
chr6:139763969:A:T	A	T	0.8838	0.0077	0.8709	0.8976	-0.0232	0.0149	0.1206	14.4	12.847	11	0.3034	440683	39106	401577	chr6	139763969	6	6	139763969	139763969	1	1	0.1162	102415	0.0267	6	139763969	*	rs9403116	W	6	140085106	chr6:140085106	rs9403116	a	t	0.8896	-0.0378	0.0102	0.0001977	140085106	139763969	6	139763969	6	139763969	*	W	-1.55705	-3.70588
chr6:139766170:G:C	C	G	0.1162	0.0077	0.1024	0.1291	0.0231	0.015	0.1222	14.8	12.908	11	0.2994	440683	39106	401577	chr6	139766170	6	6	139766170	139766170	1	1	0.1162	102415	0.0267	6	139766170	*	rs9389717	S	6	140087307	chr6:140087307	rs9389717	c	g	0.1099	0.0454	0.0106	1.761e-05	140087307	139766170	6	139766170	6	139766170	*	S	1.54	4.28302
chr6:139774089:G:A	A	G	0.1226	0.008	0.1099	0.1365	0.021	0.0146	0.1499	10.8	12.334	11	0.3391	440683	39106	401577	chr6	139774089	6	6	139774089	139774089	1	1	0.1226	108055	0.0266	6	139774089	*	rs9376463	R	6	140095226	chr6:140095226	rs9376463	a	g	0.1171	0.0352	0.0099	0.0004019	140095226	139774089	6	139774089	6	139774089	*	R	1.43836	3.55556
chr6:139777580:T:C	T	C	0.8772	0.0078	0.8634	0.889	-0.0205	0.0146	0.1602	12.8	12.611	11	0.3195	440683	39106	401577	chr6	139777580	6	6	139777580	139777580	1	1	0.1228	108232	0.0256	6	139777580	*	rs9376464	Y	6	140098717	chr6:140098717	rs9376464	t	c	0.8827	-0.0349	0.0099	0.0004503	140098717	139777580	6	139777580	6	139777580	*	Y	-1.40411	-3.52525
chr6:139833810:G:T	T	G	0.0153	0.004	0.0084	0.025	0.0212	0.0407	0.6033	24.1	11.853	9	0.2217	439171	38674	400497	chr6	139833810	6	6	139833810	139833810	0.988953	0.997311	0.0153	13438.6	0.0166	6	139833810	*	rs79115382	K	6	140154947	chr6:140154947	rs79115382	t	g	0.0165	0.0925	0.0262	0.0004096	140154947	139833810	6	139833810	6	139833810	*	K	0.520885	3.53053
chr6:139895926:A:G	A	G	0.2333	0.0063	0.2258	0.2571	-0.0124	0.0114	0.2796	0	9.643	11	0.5628	440683	39106	401577	chr6	139895926	6	6	139895926	139895926	1	1	0.2333	205623	0.0313	6	139895926	*	rs610480	R	6	140217063	chr6:140217063	rs610480	a	g	0.2372	-0.0291	0.0075	0.0001133	140217063	139895926	6	139895926	6	139895926	*	R	-1.08772	-3.88
chr6:139917017:C:G	C	G	0.9846	0.0043	0.9743	0.9924	-0.0143	0.0408	0.7264	36.8	14.231	9	0.1143	439171	38674	400497	chr6	139917017	6	6	139917017	139917017	0.988953	0.997311	0.0154	13526.5	0.0181	6	139917017	*	rs76084549	S	6	140238154	chr6:140238154	rs76084549	c	g	0.9835	-0.0954	0.026	0.0002388	140238154	139917017	6	139917017	6	139917017	*	S	-0.35049	-3.66923
chr6:139928329:G:A	A	G	0.7345	0.0067	0.7036	0.742	0.0147	0.0108	0.1755	0	8.858	11	0.635	440683	39106	401577	chr6	139928329	6	6	139928329	139928329	1	1	0.2655	234003	0.0384	6	139928329	*	rs616279	R	6	140249466	chr6:140249466	rs616279	a	g	0.7291	0.034	0.0072	2.523e-06	140249466	139928329	6	139928329	6	139928329	*	R	1.36111	4.72222
chr6:139928807:C:T	T	C	0.7303	0.0066	0.7004	0.7415	0.0156	0.0108	0.1493	0	9.12	11	0.6109	440683	39106	401577	chr6	139928807	6	6	139928807	139928807	1	1	0.2697	237704	0.0411	6	139928807	*	rs587235	Y	6	140249944	chr6:140249944	rs587235	t	c	0.7278	0.0344	0.0072	1.921e-06	140249944	139928807	6	139928807	6	139928807	*	Y	1.44444	4.77778
chr6:139929319:G:A	A	G	0.6836	0.0108	0.6409	0.7017	0.0123	0.0103	0.2347	0	8.923	11	0.629	440683	39106	401577	chr6	139929319	6	6	139929319	139929319	1	1	0.3164	278864	0.0608	6	139929319	*	rs584995	R	6	140250456	chr6:140250456	rs584995	a	g	0.6771	0.0266	0.0068	9.287e-05	140250456	139929319	6	139929319	6	139929319	*	R	1.19417	3.91176
chr6:139929531:G:C	C	G	0.7305	0.0066	0.7005	0.7416	0.0153	0.0108	0.1584	0	9.218	11	0.6018	440683	39106	401577	chr6	139929531	6	6	139929531	139929531	1	1	0.2695	237528	0.0411	6	139929531	*	rs599378	S	6	140250668	chr6:140250668	rs599378	c	g	0.7281	0.0342	0.0072	2.202e-06	140250668	139929531	6	139929531	6	139929531	*	S	1.41667	4.75
chr6:139929586:G:A	A	G	0.7301	0.0065	0.7	0.7415	0.0157	0.0108	0.1482	0	9.272	11	0.5968	440683	39106	401577	chr6	139929586	6	6	139929586	139929586	1	1	0.2699	237881	0.0415	6	139929586	*	rs681235	R	6	140250723	chr6:140250723	rs681235	a	g	0.728	0.0344	0.0072	1.921e-06	140250723	139929586	6	139929586	6	139929586	*	R	1.4537	4.77778
chr6:139929742:C:T	T	C	0.7301	0.0065	0.7	0.7416	0.0155	0.0108	0.1535	0	9.317	11	0.5926	440683	39106	401577	chr6	139929742	6	6	139929742	139929742	1	1	0.2699	237881	0.0416	6	139929742	*	rs598498	Y	6	140250879	chr6:140250879	rs598498	t	c	0.7281	0.0343	0.0072	2.057e-06	140250879	139929742	6	139929742	6	139929742	*	Y	1.43519	4.76389
chr6:139929815:T:A	A	T	0.7302	0.0066	0.7	0.7416	0.0154	0.0108	0.156	0	9.274	11	0.5966	440683	39106	401577	chr6	139929815	6	6	139929815	139929815	1	1	0.2698	237793	0.0416	6	139929815	*	rs680290	W	6	140250952	chr6:140250952	rs680290	a	t	0.7281	0.0343	0.0072	2.057e-06	140250952	139929815	6	139929815	6	139929815	*	W	1.42593	4.76389
chr6:139929896:A:G	A	G	0.2696	0.0066	0.2587	0.2996	-0.0154	0.0108	0.1558	0	9.107	11	0.612	440683	39106	401577	chr6	139929896	6	6	139929896	139929896	1	1	0.2696	237616	0.0409	6	139929896	*	rs679849	R	6	140251033	chr6:140251033	rs679849	a	g	0.2713	-0.0339	0.0072	2.7e-06	140251033	139929896	6	139929896	6	139929896	*	R	-1.42593	-4.70833
chr6:139930155:T:C	T	C	0.269	0.0071	0.2539	0.2997	-0.0152	0.0108	0.1592	0	9.119	11	0.6109	440683	39106	401577	chr6	139930155	6	6	139930155	139930155	1	1	0.269	237087	0.0458	6	139930155	*	rs586246	Y	6	140251292	chr6:140251292	rs586246	t	c	0.2718	-0.0335	0.0072	3.535e-06	140251292	139930155	6	139930155	6	139930155	*	Y	-1.40741	-4.65278
chr6:139931768:A:G	A	G	0.3159	0.0113	0.2962	0.3589	-0.0127	0.0103	0.2204	0	9.007	11	0.6213	440683	39106	401577	chr6	139931768	6	6	139931768	139931768	1	1	0.3159	278424	0.0627	6	139931768	*	rs650774	R	6	140252905	chr6:140252905	rs650774	a	g	0.3227	-0.0263	0.0068	0.0001113	140252905	139931768	6	139931768	6	139931768	*	R	-1.23301	-3.86765
chr6:139931995:C:T	T	C	0.6841	0.0113	0.6411	0.7038	0.0126	0.0103	0.2231	0	9.062	11	0.6161	440683	39106	401577	chr6	139931995	6	6	139931995	139931995	1	1	0.3159	278424	0.0627	6	139931995	*	rs648510	Y	6	140253132	chr6:140253132	rs648510	t	c	0.6772	0.0264	0.0068	0.0001048	140253132	139931995	6	139931995	6	139931995	*	Y	1.2233	3.88235
chr6:139932383:T:G	T	G	0.2692	0.0068	0.2584	0.3066	-0.0161	0.0108	0.1382	0	9.544	11	0.5718	440683	39106	401577	chr6	139932383	6	6	139932383	139932383	1	1	0.2692	237264	0.0482	6	139932383	*	rs647968	K	6	140253520	chr6:140253520	rs647968	t	g	0.2713	-0.0341	0.0072	2.358e-06	140253520	139932383	6	139932383	6	139932383	*	K	-1.49074	-4.73611
chr6:139933624:T:A	A	T	0.7261	0.0069	0.6903	0.7346	0.0157	0.0108	0.1461	0	8.982	11	0.6236	440683	39106	401577	chr6	139933624	6	6	139933624	139933624	1	1	0.2739	241406	0.0443	6	139933624	*	rs622216	W	6	140254761	chr6:140254761	rs622216	a	t	0.7231	0.0329	0.0071	3.82e-06	140254761	139933624	6	139933624	6	139933624	*	W	1.4537	4.6338
chr6:139934439:C:A	A	C	0.731	0.0064	0.6937	0.7416	0.016	0.0108	0.1391	0	9.452	11	0.5802	440683	39106	401577	chr6	139934439	6	6	139934439	139934439	1	1	0.269	237087	0.0479	6	139934439	*	rs618515	M	6	140255576	chr6:140255576	rs618515	a	c	0.7279	0.0342	0.0072	2.202e-06	140255576	139934439	6	139934439	6	139934439	*	M	1.48148	4.75
chr6:139935720:A:G	A	G	0.2682	0.0065	0.2584	0.3063	-0.016	0.0108	0.1393	0	9.497	11	0.5761	440683	39106	401577	chr6	139935720	6	6	139935720	139935720	1	1	0.2682	236382	0.0479	6	139935720	*	rs592056	R	6	140256857	chr6:140256857	rs592056	a	g	0.2713	-0.0339	0.0072	2.7e-06	140256857	139935720	6	139935720	6	139935720	*	R	-1.48148	-4.70833
chr6:139936219:G:A	A	G	0.731	0.0064	0.6936	0.7412	0.0155	0.0108	0.1514	0	9.485	11	0.5772	440683	39106	401577	chr6	139936219	6	6	139936219	139936219	1	1	0.269	237087	0.0476	6	139936219	*	rs856646	R	6	140257356	chr6:140257356	rs856646	a	g	0.7287	0.0341	0.0072	2.358e-06	140257356	139936219	6	139936219	6	139936219	*	R	1.43519	4.73611
chr6:139937560:C:T	T	C	0.6844	0.0107	0.6411	0.7034	0.0119	0.0103	0.2472	0	9.178	11	0.6055	440683	39106	401577	chr6	139937560	6	6	139937560	139937560	1	1	0.3156	278159	0.0623	6	139937560	*	rs7743374	Y	6	140258697	chr6:140258697	rs7743374	t	c	0.6774	0.0269	0.0068	7.731e-05	140258697	139937560	6	139937560	6	139937560	*	Y	1.15534	3.95588
chr6:139937563:G:T	T	G	0.7319	0.0065	0.6961	0.7414	0.0145	0.0108	0.1797	0	9.181	11	0.6052	440683	39106	401577	chr6	139937563	6	6	139937563	139937563	1	1	0.2681	236294	0.0453	6	139937563	*	rs7743656	K	6	140258700	chr6:140258700	rs7743656	t	g	0.7284	0.0343	0.0072	2.057e-06	140258700	139937563	6	139937563	6	139937563	*	K	1.34259	4.76389
chr6:139940730:G:A	A	G	0.6894	0.0104	0.6431	0.7049	0.0108	0.0103	0.2955	0	10.069	11	0.5242	440683	39106	401577	chr6	139940730	6	6	139940730	139940730	1	1	0.3106	273752	0.0618	6	139940730	*	rs609488	R	6	140261867	chr6:140261867	rs609488	a	g	0.679	0.0271	0.0069	8.794e-05	140261867	139940730	6	139940730	6	139940730	*	R	1.04854	3.92754
chr6:139941229:A:G	A	G	0.3134	0.0109	0.2941	0.3572	-0.0114	0.0103	0.2714	0	10.245	11	0.5085	440683	39106	401577	chr6	139941229	6	6	139941229	139941229	1	1	0.3134	276220	0.0631	6	139941229	*	rs607284	R	6	140262366	chr6:140262366	rs607284	a	g	0.3208	-0.0277	0.0068	4.698e-05	140262366	139941229	6	139941229	6	139941229	*	R	-1.1068	-4.07353
chr6:139941857:C:T	T	C	0.6866	0.0109	0.6428	0.7059	0.0114	0.0103	0.2688	0	10.231	11	0.5098	440683	39106	401577	chr6	139941857	6	6	139941857	139941857	1	1	0.3134	276220	0.0631	6	139941857	*	rs603310	Y	6	140262994	chr6:140262994	rs603310	t	c	0.6793	0.0274	0.0068	5.672e-05	140262994	139941857	6	139941857	6	139941857	*	Y	1.1068	4.02941
chr6:139942206:C:T	T	C	0.7341	0.0073	0.6947	0.744	0.015	0.0108	0.1664	0	10.023	11	0.5284	440683	39106	401577	chr6	139942206	6	6	139942206	139942206	1	1	0.2659	234355	0.0493	6	139942206	*	rs1028469	Y	6	140263343	chr6:140263343	rs1028469	t	c	0.7298	0.0352	0.0072	1.103e-06	140263343	139942206	6	139942206	6	139942206	*	Y	1.38889	4.88889
chr6:139942224:T:A	A	T	0.687	0.0095	0.6628	0.7057	0.0112	0.0103	0.2783	0	10.188	11	0.5136	440683	39106	401577	chr6	139942224	6	6	139942224	139942224	1	1	0.313	275868	0.0429	6	139942224	*	rs592440	W	6	140263361	chr6:140263361	rs592440	a	t	0.6792	0.0277	0.0068	4.698e-05	140263361	139942224	6	139942224	6	139942224	*	W	1.08738	4.07353
chr6:139943184:C:G	C	G	0.7996	0.0044	0.7837	0.8061	0.025	0.0119	0.03506	0	10.659	11	0.4723	440683	39106	401577	chr6	139943184	6	6	139943184	139943184	1	1	0.2004	176626	0.0224	6	139943184	*	rs1953789	S	6	140264321	chr6:140264321	rs1953789	c	g	0.7873	0.0377	0.0079	1.579e-06	140264321	139943184	6	139943184	6	139943184	*	S	2.10084	4.77215
chr6:139943247:A:T	A	T	0.8004	0.0046	0.7845	0.8086	0.024	0.0119	0.04313	0	10.262	11	0.507	440683	39106	401577	chr6	139943247	6	6	139943247	139943247	1	1	0.1996	175921	0.0241	6	139943247	*	rs1953788	W	6	140264384	chr6:140264384	rs1953788	a	t	0.7875	0.0378	0.0079	1.482e-06	140264384	139943247	6	139943247	6	139943247	*	W	2.01681	4.78481
chr6:139943952:T:C	T	C	0.7995	0.0045	0.7837	0.806	0.0253	0.0119	0.03282	0	10.536	11	0.4829	440683	39106	401577	chr6	139943952	6	6	139943952	139943952	1	1	0.2005	176714	0.0223	6	139943952	*	rs12526885	Y	6	140265089	chr6:140265089	rs12526885	t	c	0.7874	0.0376	0.0079	1.683e-06	140265089	139943952	6	139943952	6	139943952	*	Y	2.12605	4.75949
chr6:139944025:C:T	T	C	0.2009	0.0043	0.194	0.2163	-0.0255	0.0118	0.03087	0	10.463	11	0.4893	440683	39106	401577	chr6	139944025	6	6	139944025	139944025	1	1	0.2009	177066	0.0223	6	139944025	*	rs12525047	Y	6	140265162	chr6:140265162	rs12525047	t	c	0.2126	-0.0375	0.0079	1.793e-06	140265162	139944025	6	139944025	6	139944025	*	Y	-2.16102	-4.74684
chr6:139945646:G:A	A	G	0.2005	0.0045	0.194	0.2163	-0.0254	0.0119	0.0324	0	10.56	11	0.4808	440683	39106	401577	chr6	139945646	6	6	139945646	139945646	1	1	0.2005	176714	0.0223	6	139945646	*	rs9399298	R	6	140266783	chr6:140266783	rs9399298	a	g	0.2126	-0.0376	0.0079	1.683e-06	140266783	139945646	6	139945646	6	139945646	*	R	-2.13445	-4.75949
chr6:139949013:C:T	T	C	0.2005	0.0045	0.194	0.216	-0.0252	0.0119	0.03353	0	10.603	11	0.4771	440683	39106	401577	chr6	139949013	6	6	139949013	139949013	1	1	0.2005	176714	0.022	6	139949013	*	rs9385888	Y	6	140270150	chr6:140270150	rs9385888	t	c	0.2126	-0.0376	0.0079	1.683e-06	140270150	139949013	6	139949013	6	139949013	*	Y	-2.11765	-4.75949
chr6:139949118:G:A	A	G	0.2005	0.0044	0.1938	0.216	-0.0251	0.0119	0.034	0	10.572	11	0.4798	440683	39106	401577	chr6	139949118	6	6	139949118	139949118	1	1	0.2005	176714	0.0222	6	139949118	*	rs9373255	R	6	140270255	chr6:140270255	rs9373255	a	g	0.2126	-0.0376	0.0079	1.683e-06	140270255	139949118	6	139949118	6	139949118	*	R	-2.10924	-4.75949
chr6:139949521:G:A	A	G	0.2006	0.0044	0.1942	0.216	-0.0253	0.0119	0.03287	0	10.58	11	0.4791	440683	39106	401577	chr6	139949521	6	6	139949521	139949521	1	1	0.2006	176802	0.0218	6	139949521	*	rs9376482	R	6	140270658	chr6:140270658	rs9376482	a	g	0.2126	-0.0376	0.0079	1.683e-06	140270658	139949521	6	139949521	6	139949521	*	R	-2.12605	-4.75949
chr6:139953462:A:T	A	T	0.7995	0.0045	0.7844	0.8062	0.0255	0.0119	0.03176	0	10.584	11	0.4788	440683	39106	401577	chr6	139953462	6	6	139953462	139953462	1	1	0.2005	176714	0.0218	6	139953462	*	rs6926807	W	6	140274599	chr6:140274599	rs6926807	a	t	0.7872	0.0377	0.0079	1.579e-06	140274599	139953462	6	139953462	6	139953462	*	W	2.14286	4.77215
chr6:139954016:G:A	A	G	0.2006	0.0045	0.1939	0.2156	-0.025	0.0119	0.03522	0	10.492	11	0.4868	440683	39106	401577	chr6	139954016	6	6	139954016	139954016	1	1	0.2006	176802	0.0217	6	139954016	*	rs12663217	R	6	140275153	chr6:140275153	rs12663217	a	g	0.2128	-0.0376	0.0079	1.683e-06	140275153	139954016	6	139954016	6	139954016	*	R	-2.10084	-4.75949
chr6:139958137:C:T	T	C	0.1997	0.0047	0.1907	0.2148	-0.0242	0.0119	0.04204	0	10.161	11	0.516	440683	39106	401577	chr6	139958137	6	6	139958137	139958137	1	1	0.1997	176009	0.0241	6	139958137	*	rs9399299	Y	6	140279274	chr6:140279274	rs9399299	t	c	0.2126	-0.038	0.0079	1.304e-06	140279274	139958137	6	139958137	6	139958137	*	Y	-2.03361	-4.81013
chr6:139959883:G:A	A	G	0.2008	0.0044	0.1948	0.2157	-0.0248	0.0119	0.03629	0	10.532	11	0.4832	440683	39106	401577	chr6	139959883	6	6	139959883	139959883	1	1	0.2008	176978	0.0209	6	139959883	*	rs12663483	R	6	140281020	chr6:140281020	rs12663483	a	g	0.2129	-0.0377	0.0079	1.579e-06	140281020	139959883	6	139959883	6	139959883	*	R	-2.08403	-4.77215
chr6:139961988:G:A	A	G	0.2007	0.0045	0.1933	0.2156	-0.0249	0.0118	0.03581	0	10.528	11	0.4836	440683	39106	401577	chr6	139961988	6	6	139961988	139961988	1	1	0.2007	176890	0.0223	6	139961988	*	rs13204837	R	6	140283125	chr6:140283125	rs13204837	a	g	0.2129	-0.0378	0.0079	1.482e-06	140283125	139961988	6	139961988	6	139961988	*	R	-2.11017	-4.78481
chr6:139968252:C:T	T	C	0.1996	0.0046	0.1905	0.2141	-0.0238	0.0119	0.04557	0	10.506	11	0.4856	440683	39106	401577	chr6	139968252	6	6	139968252	139968252	1	1	0.1996	175921	0.0236	6	139968252	*	rs62429515	Y	6	140289389	chr6:140289389	rs62429515	t	c	0.2127	-0.0381	0.0079	1.223e-06	140289389	139968252	6	139968252	6	139968252	*	Y	-2	-4.82278
chr6:139968360:T:A	A	T	0.2002	0.0042	0.1931	0.2149	-0.0246	0.0119	0.03847	0.8	11.087	11	0.436	440683	39106	401577	chr6	139968360	6	6	139968360	139968360	1	1	0.2002	176449	0.0218	6	139968360	*	rs62429516	W	6	140289497	chr6:140289497	rs62429516	a	t	0.2116	-0.0385	0.0079	9.449e-07	140289497	139968360	6	139968360	6	139968360	*	W	-2.06723	-4.87342
chr6:139968364:C:T	T	C	0.2002	0.0042	0.1932	0.2149	-0.0246	0.0119	0.0384	0.1	11.015	11	0.442	440683	39106	401577	chr6	139968364	6	6	139968364	139968364	1	1	0.2002	176449	0.0217	6	139968364	*	rs62429517	Y	6	140289501	chr6:140289501	rs62429517	t	c	0.2117	-0.0384	0.0079	1.008e-06	140289501	139968364	6	139968364	6	139968364	*	Y	-2.06723	-4.86076
chr6:139968525:T:C	T	C	0.7995	0.0044	0.7851	0.8069	0.0245	0.0119	0.03926	0	11.003	11	0.443	440683	39106	401577	chr6	139968525	6	6	139968525	139968525	1	1	0.2005	176714	0.0218	6	139968525	*	rs67013338	Y	6	140289662	chr6:140289662	rs67013338	t	c	0.7871	0.038	0.0079	1.304e-06	140289662	139968525	6	139968525	6	139968525	*	Y	2.05882	4.81013
chr6:139969748:G:C	C	G	0.2005	0.0044	0.1931	0.2149	-0.0245	0.0119	0.03882	0.7	11.073	11	0.4372	440683	39106	401577	chr6	139969748	6	6	139969748	139969748	1	1	0.2005	176714	0.0218	6	139969748	*	rs12665399	S	6	140290885	chr6:140290885	rs12665399	c	g	0.2144	-0.0379	0.0079	1.39e-06	140290885	139969748	6	139969748	6	139969748	*	S	-2.05882	-4.79747
chr6:139970182:G:T	T	G	0.2008	0.0042	0.1934	0.2149	-0.0244	0.0119	0.03958	0.5	11.06	11	0.4383	440683	39106	401577	chr6	139970182	6	6	139970182	139970182	1	1	0.2008	176978	0.0215	6	139970182	*	rs1933742	D	6	140291319	chr6:140291319	rs1933742	t	g	0.213	-0.038	0.0079	1.304e-06	140291319	139970182	6	139970182	6	139970182	*	D	-2.05042	-4.81013
chr6:139970700:A:G	A	G	0.7987	0.0043	0.7843	0.8064	0.0226	0.0119	0.05689	0	10.975	11	0.4453	440683	39106	401577	chr6	139970700	6	6	139970700	139970700	1	1	0.2013	177419	0.0221	6	139970700	*	rs724061	D	6	140291837	chr6:140291837	rs724061	a	g	0.7866	0.038	0.0079	1.304e-06	140291837	139970700	6	139970700	6	139970700	*	D	1.89916	4.81013
chr6:139972257:A:G	A	G	0.7983	0.004	0.7843	0.8061	0.0224	0.0118	0.05905	0	10.986	11	0.4445	440683	39106	401577	chr6	139972257	6	6	139972257	139972257	1	1	0.2017	177772	0.0218	6	139972257	*	rs13194827	R	6	140293394	chr6:140293394	rs13194827	a	g	0.7863	0.0381	0.0079	1.223e-06	140293394	139972257	6	139972257	6	139972257	*	R	1.89831	4.82278
chr6:139974748:A:G	A	G	0.7987	0.0042	0.7843	0.8063	0.0226	0.0119	0.05726	1.2	11.132	11	0.4323	440683	39106	401577	chr6	139974748	6	6	139974748	139974748	1	1	0.2013	177419	0.022	6	139974748	*	rs6928433	R	6	140295885	chr6:140295885	rs6928433	a	g	0.7858	0.0388	0.0081	1.489e-06	140295885	139974748	6	139974748	6	139974748	*	R	1.89916	4.79012
chr6:139976466:C:T	T	C	0.2005	0.0044	0.1932	0.2152	-0.0244	0.0119	0.03969	1.8	11.2	11	0.4266	440683	39106	401577	chr6	139976466	6	6	139976466	139976466	1	1	0.2005	176714	0.022	6	139976466	*	rs1416289	B	6	140297603	chr6:140297603	rs1416289	t	c	0.213	-0.0379	0.0079	1.39e-06	140297603	139976466	6	139976466	6	139976466	*	B	-2.05042	-4.79747
chr6:139980966:A:T	A	T	0.7995	0.0043	0.7856	0.8068	0.0233	0.0119	0.05028	1.3	11.15	11	0.4308	440683	39106	401577	chr6	139980966	6	6	139980966	139980966	1	1	0.2005	176714	0.0212	6	139980966	*	rs9403134	W	6	140302103	chr6:140302103	rs9403134	a	t	0.7874	0.0379	0.0079	1.39e-06	140302103	139980966	6	139980966	6	139980966	*	W	1.95798	4.79747
chr6:139999771:C:T	T	C	0.1913	0.0041	0.1844	0.2015	-0.0215	0.0122	0.0775	0	10.465	11	0.4891	440683	39106	401577	chr6	139999771	6	6	139999771	139999771	1	1	0.1913	168605	0.0171	6	139999771	*	rs13194747	Y	6	140320908	chr6:140320908	rs13194747	t	c	0.2038	-0.0394	0.008	7.369e-07	140320908	139999771	6	139999771	6	139999771	*	Y	-1.7623	-4.925
chr6:140014139:T:C	T	C	0.8016	0.0038	0.7859	0.8099	0.0172	0.0119	0.1493	0	10.567	11	0.4802	440683	39106	401577	chr6	140014139	6	6	140014139	140014139	1	1	0.1984	174863	0.024	6	140014139	*	rs9403135	Y	6	140335276	chr6:140335276	rs9403135	t	c	0.7913	0.0346	0.008	1.373e-05	140335276	140014139	6	140014139	6	140014139	*	Y	1.44538	4.325
chr6:140019699:C:T	T	C	0.1973	0.0039	0.1896	0.2135	-0.0185	0.0119	0.1207	0.2	11.023	11	0.4413	440683	39106	401577	chr6	140019699	6	6	140019699	140019699	1	1	0.1973	173894	0.0239	6	140019699	*	rs9376485	Y	6	140340836	chr6:140340836	rs9376485	t	c	0.2083	-0.0346	0.008	1.373e-05	140340836	140019699	6	140019699	6	140019699	*	Y	-1.55462	-4.325
chr6:140032931:C:T	T	C	0.1984	0.0038	0.1898	0.2142	-0.0163	0.0119	0.1699	0	10.28	11	0.5054	440683	39106	401577	chr6	140032931	6	6	140032931	140032931	1	1	0.1984	174863	0.0244	6	140032931	*	rs12175776	Y	6	140354068	chr6:140354068	rs12175776	t	c	0.2089	-0.0344	0.0079	1.183e-05	140354068	140032931	6	140032931	6	140032931	*	Y	-1.36975	-4.35443
chr6:140039123:T:A	A	T	0.1979	0.0037	0.1895	0.2135	-0.0175	0.0119	0.1424	0	10.423	11	0.4928	440683	39106	401577	chr6	140039123	6	6	140039123	140039123	1	1	0.1979	174422	0.024	6	140039123	*	rs36126113	W	6	140360260	chr6:140360260	rs36126113	a	t	0.2083	-0.0353	0.008	9.159e-06	140360260	140039123	6	140039123	6	140039123	*	W	-1.47059	-4.4125
chr6:140040670:A:G	A	G	0.802	0.0037	0.7863	0.8104	0.0173	0.0119	0.1464	0	10.356	11	0.4987	440683	39106	401577	chr6	140040670	6	6	140040670	140040670	1	1	0.198	174510	0.0241	6	140040670	*	rs12662747	R	6	140361807	chr6:140361807	rs12662747	a	g	0.7917	0.0352	0.008	9.709e-06	140361807	140040670	6	140040670	6	140040670	*	R	1.45378	4.4
chr6:140041838:G:A	A	G	0.1979	0.0037	0.1895	0.2135	-0.0174	0.0119	0.1455	0	10.419	11	0.4931	440683	39106	401577	chr6	140041838	6	6	140041838	140041838	1	1	0.1979	174422	0.024	6	140041838	*	rs17069736	R	6	140362975	chr6:140362975	rs17069736	a	g	0.2083	-0.0353	0.008	9.159e-06	140362975	140041838	6	140041838	6	140041838	*	R	-1.46218	-4.4125
chr6:140044134:C:T	T	C	0.0186	0.0049	0.0105	0.0309	0.0105	0.0372	0.7786	27.9	13.871	10	0.1789	440115	38943	401172	chr6	140044134	6	6	140044134	140044134	0.995832	0.998991	0.0186	16372.3	0.0204	6	140044134	*	rs10499216	Y	6	140365271	chr6:140365271	rs10499216	t	c	0.0196	0.0854	0.0236	0.0002889	140365271	140044134	6	140044134	6	140044134	*	Y	0.282258	3.61864
chr6:140051869:C:T	T	C	0.1982	0.0035	0.1907	0.2139	-0.0156	0.0119	0.189	0	10.411	11	0.4939	440683	39106	401577	chr6	140051869	6	6	140051869	140051869	1	1	0.1982	174687	0.0232	6	140051869	*	rs9403138	Y	6	140373006	chr6:140373006	rs9403138	t	c	0.2082	-0.0351	0.0079	7.829e-06	140373006	140051869	6	140051869	6	140051869	*	Y	-1.31092	-4.44304
chr6:140053225:A:G	A	G	0.8015	0.0033	0.7861	0.8092	0.0158	0.0119	0.1846	0	10.287	11	0.5047	440683	39106	401577	chr6	140053225	6	6	140053225	140053225	1	1	0.1985	174951	0.0231	6	140053225	*	rs9403139	R	6	140374362	chr6:140374362	rs9403139	a	g	0.7917	0.0355	0.0079	6.162e-06	140374362	140053225	6	140053225	6	140053225	*	R	1.32773	4.49367
chr6:140055266:A:G	A	G	0.8017	0.0035	0.7861	0.8092	0.0156	0.0119	0.1887	0	10.386	11	0.496	440683	39106	401577	chr6	140055266	6	6	140055266	140055266	1	1	0.1983	174775	0.0231	6	140055266	*	rs9399303	R	6	140376403	chr6:140376403	rs9399303	a	g	0.7919	0.035	0.0079	8.308e-06	140376403	140055266	6	140055266	6	140055266	*	R	1.31092	4.43038
chr6:140059329:G:A	A	G	0.1983	0.0035	0.1906	0.2139	-0.0158	0.0119	0.1836	0	10.336	11	0.5005	440683	39106	401577	chr6	140059329	6	6	140059329	140059329	1	1	0.1983	174775	0.0233	6	140059329	*	rs10434888	R	6	140380466	chr6:140380466	rs10434888	a	g	0.2081	-0.0353	0.0079	6.948e-06	140380466	140059329	6	140059329	6	140059329	*	R	-1.32773	-4.46835
chr6:140062358:G:A	A	G	0.6869	0.0114	0.6538	0.7102	0.0038	0.0103	0.7089	0	7.365	11	0.7688	440683	39106	401577	chr6	140062358	6	6	140062358	140062358	1	1	0.3131	275956	0.0564	6	140062358	*	rs9403140	R	6	140383495	chr6:140383495	rs9403140	a	g	0.6782	0.0246	0.0068	0.0003008	140383495	140062358	6	140062358	6	140062358	*	R	0.368932	3.61765
chr6:140062553:T:G	T	G	0.9838	0.0039	0.974	0.9905	-0.0188	0.0392	0.6314	35.3	13.914	9	0.1254	439171	38674	400497	chr6	140062553	6	6	140062553	140062553	0.988953	0.997311	0.0162	14229.1	0.0165	6	140062553	*	rs145675864	K	6	140383690	chr6:140383690	rs145675864	t	g	0.9828	-0.0899	0.0252	0.000367	140383690	140062553	6	140062553	6	140062553	*	K	-0.479592	-3.56746
chr6:140062596:T:G	T	G	0.3126	0.0123	0.2866	0.3461	-0.004	0.0103	0.696	0	7.298	11	0.7744	440683	39106	401577	chr6	140062596	6	6	140062596	140062596	1	1	0.3126	275515	0.0595	6	140062596	*	rs7763294	K	6	140383733	chr6:140383733	rs7763294	t	g	0.3218	-0.0243	0.0068	0.0003562	140383733	140062596	6	140062596	6	140062596	*	K	-0.38835	-3.57353
chr6:140063317:T:C	T	C	0.8017	0.0035	0.7863	0.8094	0.0162	0.0119	0.1738	0	10.332	11	0.5008	440683	39106	401577	chr6	140063317	6	6	140063317	140063317	1	1	0.1983	174775	0.0231	6	140063317	*	rs9399304	Y	6	140384454	chr6:140384454	rs9399304	t	c	0.7918	0.0353	0.0079	6.948e-06	140384454	140063317	6	140063317	6	140063317	*	Y	1.36134	4.46835
chr6:140067920:C:T	T	C	0.2008	0.0036	0.1916	0.2163	-0.0155	0.0118	0.1905	2.2	11.243	11	0.4231	440683	39106	401577	chr6	140067920	6	6	140067920	140067920	1	1	0.2008	176978	0.0247	6	140067920	*	rs35392782	Y	6	140389057	chr6:140389057	rs35392782	t	c	0.2106	-0.0362	0.0079	4.029e-06	140389057	140067920	6	140067920	6	140067920	*	Y	-1.31356	-4.58228
chr6:140069969:T:C	T	C	0.7992	0.0037	0.7832	0.8083	0.0155	0.0118	0.1899	2.5	11.277	11	0.4203	440683	39106	401577	chr6	140069969	6	6	140069969	140069969	1	1	0.2008	176978	0.0251	6	140069969	*	rs1324130	Y	6	140391106	chr6:140391106	rs1324130	t	c	0.7894	0.0356	0.0079	5.802e-06	140391106	140069969	6	140069969	6	140069969	*	Y	1.31356	4.50633
chr6:140079024:T:G	T	G	0.8014	0.0036	0.7864	0.8092	0.0161	0.0119	0.1754	0	10.227	11	0.5101	440683	39106	401577	chr6	140079024	6	6	140079024	140079024	1	1	0.1986	175039	0.0228	6	140079024	*	rs17069768	K	6	140400161	chr6:140400161	rs17069768	t	g	0.7915	0.0359	0.0079	4.838e-06	140400161	140079024	6	140079024	6	140079024	*	K	1.35294	4.5443
chr6:140079718:T:C	T	C	0.8018	0.0035	0.7864	0.8097	0.0155	0.0119	0.1932	0	10.327	11	0.5012	440683	39106	401577	chr6	140079718	6	6	140079718	140079718	1	1	0.1982	174687	0.0233	6	140079718	*	rs9385895	Y	6	140400855	chr6:140400855	rs9385895	t	c	0.7919	0.0361	0.0079	4.283e-06	140400855	140079718	6	140079718	6	140079718	*	Y	1.30252	4.56962
chr6:140079967:G:T	T	G	0.1981	0.0035	0.1903	0.2135	-0.0155	0.0119	0.1934	0	10.331	11	0.5009	440683	39106	401577	chr6	140079967	6	6	140079967	140079967	1	1	0.1981	174599	0.0232	6	140079967	*	rs9389741	K	6	140401104	chr6:140401104	rs9389741	t	g	0.2081	-0.0361	0.0079	4.283e-06	140401104	140079967	6	140079967	6	140079967	*	K	-1.30252	-4.56962
chr6:140087401:G:T	T	G	0.1981	0.0035	0.1903	0.2135	-0.0158	0.0119	0.1835	0	10.208	11	0.5118	440683	39106	401577	chr6	140087401	6	6	140087401	140087401	1	1	0.1981	174599	0.0232	6	140087401	*	rs9399305	K	6	140408538	chr6:140408538	rs9399305	t	g	0.208	-0.0361	0.0079	4.283e-06	140408538	140087401	6	140087401	6	140087401	*	K	-1.32773	-4.56962
chr6:140087634:C:T	T	C	0.1713	0.0038	0.1623	0.1844	-0.0207	0.0126	0.1008	4.3	11.489	11	0.4032	440683	39106	401577	chr6	140087634	6	6	140087634	140087634	1	1	0.1713	150978	0.0221	6	140087634	*	rs9399306	Y	6	140408771	chr6:140408771	rs9399306	t	c	0.1808	-0.0328	0.0084	9.008e-05	140408771	140087634	6	140087634	6	140087634	*	Y	-1.64286	-3.90476
chr6:140090777:A:G	A	G	0.8019	0.0036	0.7859	0.8097	0.0155	0.0119	0.193	0	10.214	11	0.5112	440683	39106	401577	chr6	140090777	6	6	140090777	140090777	1	1	0.1981	174599	0.0238	6	140090777	*	rs9389743	R	6	140411914	chr6:140411914	rs9389743	a	g	0.792	0.0362	0.0079	4.029e-06	140411914	140090777	6	140090777	6	140090777	*	R	1.30252	4.58228
chr6:140091023:A:C	A	C	0.7994	0.0037	0.7832	0.8087	0.015	0.0118	0.2039	2.2	11.25	11	0.4226	440683	39106	401577	chr6	140091023	6	6	140091023	140091023	1	1	0.2006	176802	0.0255	6	140091023	*	rs9389744	M	6	140412160	chr6:140412160	rs9389744	a	c	0.7895	0.0369	0.0079	2.614e-06	140412160	140091023	6	140091023	6	140091023	*	M	1.27119	4.67089
chr6:140092582:T:C	T	C	0.7994	0.0037	0.7832	0.8087	0.0151	0.0118	0.2024	2.5	11.278	11	0.4203	440683	39106	401577	chr6	140092582	6	6	140092582	140092582	1	1	0.2006	176802	0.0255	6	140092582	*	rs9373256	Y	6	140413719	chr6:140413719	rs9373256	t	c	0.7896	0.037	0.0079	2.456e-06	140413719	140092582	6	140092582	6	140092582	*	Y	1.27966	4.68354
chr6:140099204:A:C	A	C	0.7995	0.0036	0.7835	0.8088	0.0153	0.0118	0.1973	3.1	11.349	11	0.4145	440683	39106	401577	chr6	140099204	6	6	140099204	140099204	1	1	0.2005	176714	0.0253	6	140099204	*	rs9389745	M	6	140420341	chr6:140420341	rs9389745	a	c	0.7896	0.0368	0.0079	2.782e-06	140420341	140099204	6	140099204	6	140099204	*	M	1.29661	4.65823
chr6:140099225:C:A	A	C	0.2006	0.0036	0.1912	0.2165	-0.0153	0.0118	0.1951	3.6	11.405	11	0.41	440683	39106	401577	chr6	140099225	6	6	140099225	140099225	1	1	0.2006	176802	0.0253	6	140099225	*	rs9376493	H	6	140420362	chr6:140420362	rs9376493	a	c	0.2027	-0.0324	0.0085	0.0001333	140420362	140099225	6	140099225	6	140099225	*	H	-1.29661	-3.81176
chr6:140099375:A:G	A	G	0.7994	0.0036	0.7835	0.8088	0.0152	0.0118	0.1983	1.4	11.162	11	0.4298	440683	39106	401577	chr6	140099375	6	6	140099375	140099375	1	1	0.2006	176802	0.0253	6	140099375	*	rs9403143	R	6	140420512	chr6:140420512	rs9403143	a	g	0.7896	0.037	0.0079	2.456e-06	140420512	140099375	6	140099375	6	140099375	*	R	1.28814	4.68354
chr6:140100419:T:C	T	C	0.7995	0.0037	0.7835	0.8088	0.0153	0.0118	0.1975	2.7	11.307	11	0.4179	440683	39106	401577	chr6	140100419	6	6	140100419	140100419	1	1	0.2005	176714	0.0253	6	140100419	*	rs9385896	Y	6	140421556	chr6:140421556	rs9385896	t	c	0.7896	0.0371	0.0079	2.307e-06	140421556	140100419	6	140100419	6	140100419	*	Y	1.29661	4.6962
chr6:140104429:A:T	A	T	0.802	0.0036	0.7867	0.8108	0.0154	0.0119	0.1958	0	10.306	11	0.5031	440683	39106	401577	chr6	140104429	6	6	140104429	140104429	1	1	0.198	174510	0.0241	6	140104429	*	rs9403144	W	6	140425566	chr6:140425566	rs9403144	a	t	0.792	0.0379	0.0082	3.472e-06	140425566	140104429	6	140104429	6	140104429	*	W	1.29412	4.62195
chr6:140104806:C:G	C	G	0.802	0.0036	0.7865	0.8107	0.0154	0.0119	0.1963	0	10.141	11	0.5177	440683	39106	401577	chr6	140104806	6	6	140104806	140104806	1	1	0.198	174510	0.0242	6	140104806	*	rs9376494	B	6	140425943	chr6:140425943	rs9376494	c	g	0.792	0.0363	0.0079	3.789e-06	140425943	140104806	6	140104806	6	140104806	*	B	1.29412	4.59494
chr6:140106395:C:A	A	C	0.2004	0.0037	0.1904	0.2156	-0.0145	0.0118	0.2212	1.9	11.21	11	0.4258	440683	39106	401577	chr6	140106395	6	6	140106395	140106395	1	1	0.2004	176626	0.0252	6	140106395	*	rs9389746	M	6	140427532	chr6:140427532	rs9389746	a	c	0.2098	-0.0372	0.0079	2.167e-06	140427532	140106395	6	140106395	6	140106395	*	M	-1.22881	-4.70886
chr6:140109941:G:A	A	G	0.198	0.0035	0.1894	0.213	-0.0151	0.0119	0.2031	0	10.45	11	0.4904	440683	39106	401577	chr6	140109941	6	6	140109941	140109941	1	1	0.198	174510	0.0236	6	140109941	*	rs9385897	R	6	140431078	chr6:140431078	rs9385897	a	g	0.2078	-0.0363	0.0079	3.789e-06	140431078	140109941	6	140109941	6	140109941	*	R	-1.26891	-4.59494
chr6:140111468:T:C	T	C	0.7997	0.0036	0.7844	0.8097	0.0145	0.0118	0.2191	5	11.577	11	0.3962	440683	39106	401577	chr6	140111468	6	6	140111468	140111468	1	1	0.2003	176538	0.0253	6	140111468	*	rs9376495	Y	6	140432605	chr6:140432605	rs9376495	t	c	0.7899	0.0368	0.0079	2.782e-06	140432605	140111468	6	140111468	6	140111468	*	Y	1.22881	4.65823
chr6:140112066:A:G	A	G	0.8021	0.0036	0.7871	0.8107	0.0154	0.0119	0.1961	0	10.52	11	0.4843	440683	39106	401577	chr6	140112066	6	6	140112066	140112066	1	1	0.1979	174422	0.0236	6	140112066	*	rs9403145	R	6	140433203	chr6:140433203	rs9403145	a	g	0.7923	0.0361	0.0079	4.283e-06	140433203	140112066	6	140112066	6	140112066	*	R	1.29412	4.56962
chr6:140112155:G:A	A	G	0.2004	0.0036	0.1904	0.2156	-0.0148	0.0118	0.2121	5.1	11.589	11	0.3953	440683	39106	401577	chr6	140112155	6	6	140112155	140112155	1	1	0.2004	176626	0.0252	6	140112155	*	rs9399307	R	6	140433292	chr6:140433292	rs9399307	a	g	0.2101	-0.0368	0.0079	2.782e-06	140433292	140112155	6	140112155	6	140112155	*	R	-1.25424	-4.65823
chr6:140114978:T:C	T	C	0.7995	0.0036	0.7844	0.8096	0.0149	0.0118	0.2085	3.6	11.408	11	0.4098	440683	39106	401577	chr6	140114978	6	6	140114978	140114978	1	1	0.2005	176714	0.0252	6	140114978	*	rs35332737	Y	6	140436115	chr6:140436115	rs35332737	t	c	0.7897	0.0368	0.0079	2.782e-06	140436115	140114978	6	140114978	6	140114978	*	Y	1.26271	4.65823
chr6:140115362:C:T	T	C	0.2004	0.0036	0.1904	0.2156	-0.0147	0.0118	0.2138	3.7	11.423	11	0.4086	440683	39106	401577	chr6	140115362	6	6	140115362	140115362	1	1	0.2004	176626	0.0252	6	140115362	*	rs9389747	Y	6	140436499	chr6:140436499	rs9389747	t	c	0.2103	-0.0365	0.0079	3.35e-06	140436499	140115362	6	140115362	6	140115362	*	Y	-1.24576	-4.62025
chr6:140120901:C:T	T	C	0.1979	0.0035	0.1894	0.2126	-0.0156	0.0119	0.189	0	10.254	11	0.5077	440683	39106	401577	chr6	140120901	6	6	140120901	140120901	1	1	0.1979	174422	0.0232	6	140120901	*	rs35957530	Y	6	140442038	chr6:140442038	rs35957530	t	c	0.2079	-0.0358	0.0079	5.141e-06	140442038	140120901	6	140120901	6	140120901	*	Y	-1.31092	-4.53165
chr6:140121936:G:A	A	G	0.1979	0.0035	0.1894	0.2127	-0.0156	0.0119	0.1891	0	10.281	11	0.5053	440683	39106	401577	chr6	140121936	6	6	140121936	140121936	1	1	0.1979	174422	0.0233	6	140121936	*	rs9403146	R	6	140443073	chr6:140443073	rs9403146	a	g	0.2078	-0.0358	0.0079	5.141e-06	140443073	140121936	6	140121936	6	140121936	*	R	-1.31092	-4.53165
chr6:140122120:G:T	T	G	0.2003	0.0036	0.1903	0.2154	-0.0148	0.0118	0.2109	0.6	11.072	11	0.4373	440683	39106	401577	chr6	140122120	6	6	140122120	140122120	1	1	0.2003	176538	0.0251	6	140122120	*	rs72973906	K	6	140443257	chr6:140443257	rs72973906	t	g	0.2102	-0.0366	0.0079	3.149e-06	140443257	140122120	6	140122120	6	140122120	*	K	-1.25424	-4.63291
chr6:140122248:C:T	T	C	0.0163	0.0039	0.0095	0.0258	0.0188	0.0391	0.6302	36.9	14.264	9	0.1132	439171	38674	400497	chr6	140122248	6	6	140122248	140122248	0.988953	0.997311	0.0163	14317	0.0163	6	140122248	*	rs139048348	Y	6	140443385	chr6:140443385	rs139048348	t	c	0.0174	0.0891	0.0248	0.0003299	140443385	140122248	6	140122248	6	140122248	*	Y	0.480818	3.59274
chr6:140125042:T:A	A	T	0.2004	0.0036	0.1904	0.2153	-0.0151	0.0118	0.2013	2.6	11.289	11	0.4194	440683	39106	401577	chr6	140125042	6	6	140125042	140125042	1	1	0.2004	176626	0.0249	6	140125042	*	rs56044741	W	6	140446179	chr6:140446179	rs56044741	a	t	0.21	-0.0367	0.0079	2.96e-06	140446179	140125042	6	140125042	6	140125042	*	W	-1.27966	-4.64557
chr6:140126563:A:G	A	G	0.7996	0.0036	0.7847	0.8097	0.0148	0.0118	0.2102	3.9	11.442	11	0.407	440683	39106	401577	chr6	140126563	6	6	140126563	140126563	1	1	0.2004	176626	0.025	6	140126563	*	rs9376496	V	6	140447700	chr6:140447700	rs9376496	a	g	0.7899	0.0368	0.0079	2.782e-06	140447700	140126563	6	140126563	6	140126563	*	V	1.25424	4.65823
chr6:140126779:T:G	T	G	0.802	0.0035	0.7874	0.8106	0.0153	0.0119	0.1969	0	10.371	11	0.4973	440683	39106	401577	chr6	140126779	6	6	140126779	140126779	1	1	0.198	174510	0.0232	6	140126779	*	rs9389748	K	6	140447916	chr6:140447916	rs9389748	t	g	0.7923	0.0362	0.008	5.384e-06	140447916	140126779	6	140126779	6	140126779	*	K	1.28571	4.525
chr6:140131057:T:A	A	T	0.2008	0.0035	0.1907	0.2153	-0.0145	0.0118	0.2211	5.8	11.68	11	0.3881	440683	39106	401577	chr6	140131057	6	6	140131057	140131057	1	1	0.2008	176978	0.0246	6	140131057	*	rs9385899	W	6	140452194	chr6:140452194	rs9385899	a	t	0.2101	-0.0372	0.0079	2.167e-06	140452194	140131057	6	140131057	6	140131057	*	W	-1.22881	-4.70886
chr6:140131397:A:T	A	T	0.802	0.0035	0.7874	0.8105	0.0155	0.0119	0.1917	0	10.6	11	0.4774	440683	39106	401577	chr6	140131397	6	6	140131397	140131397	1	1	0.198	174510	0.0231	6	140131397	*	rs66460448	D	6	140452534	chr6:140452534	rs66460448	a	t	0.7924	0.0362	0.008	5.384e-06	140452534	140131397	6	140131397	6	140131397	*	D	1.30252	4.525
chr6:140135326:T:C	T	C	0.7989	0.0035	0.7846	0.8093	0.0141	0.0118	0.2325	5.4	11.625	11	0.3925	440683	39106	401577	chr6	140135326	6	6	140135326	140135326	1	1	0.2011	177243	0.0247	6	140135326	*	rs9389749	Y	6	140456463	chr6:140456463	rs9389749	t	c	0.7899	0.0371	0.0079	2.307e-06	140456463	140135326	6	140135326	6	140135326	*	Y	1.19492	4.6962
chr6:140136002:A:T	A	T	0.8016	0.0035	0.7874	0.8104	0.0153	0.0119	0.1967	0	10.495	11	0.4865	440683	39106	401577	chr6	140136002	6	6	140136002	140136002	1	1	0.1984	174863	0.023	6	140136002	*	rs9385900	W	6	140457139	chr6:140457139	rs9385900	a	t	0.7922	0.0363	0.008	5.072e-06	140457139	140136002	6	140136002	6	140136002	*	W	1.28571	4.5375
chr6:140138128:A:C	A	C	0.7989	0.0035	0.7847	0.8093	0.0142	0.0118	0.2304	5.5	11.635	11	0.3917	440683	39106	401577	chr6	140138128	6	6	140138128	140138128	1	1	0.2011	177243	0.0246	6	140138128	*	rs62431097	M	6	140459265	chr6:140459265	rs62431097	a	c	0.7898	0.037	0.0079	2.456e-06	140459265	140138128	6	140138128	6	140138128	*	M	1.20339	4.68354
chr6:140138345:G:T	T	G	0.2008	0.0036	0.1905	0.2154	-0.0146	0.0118	0.2166	5	11.582	11	0.3959	440683	39106	401577	chr6	140138345	6	6	140138345	140138345	1	1	0.2008	176978	0.0249	6	140138345	*	rs34358600	K	6	140459482	chr6:140459482	rs34358600	t	g	0.2101	-0.0368	0.0079	2.782e-06	140459482	140138345	6	140138345	6	140138345	*	K	-1.23729	-4.65823
chr6:140138599:A:T	A	T	0.7993	0.0036	0.7847	0.8095	0.0145	0.0118	0.2198	5.3	11.613	11	0.3934	440683	39106	401577	chr6	140138599	6	6	140138599	140138599	1	1	0.2007	176890	0.0248	6	140138599	*	rs9376497	W	6	140459736	chr6:140459736	rs9376497	a	t	0.7899	0.0368	0.0079	2.782e-06	140459736	140138599	6	140138599	6	140138599	*	W	1.22881	4.65823
chr6:140138878:G:A	A	G	0.2007	0.0036	0.1905	0.2154	-0.0145	0.0118	0.2202	5.6	11.647	11	0.3907	440683	39106	401577	chr6	140138878	6	6	140138878	140138878	1	1	0.2007	176890	0.0249	6	140138878	*	rs9389750	R	6	140460015	chr6:140460015	rs9389750	a	g	0.2101	-0.0367	0.0079	2.96e-06	140460015	140138878	6	140138878	6	140138878	*	R	-1.22881	-4.64557
chr6:140141876:A:C	A	C	0.7986	0.0038	0.7843	0.8093	0.0141	0.0118	0.2322	5.6	11.654	11	0.3902	440683	39106	401577	chr6	140141876	6	6	140141876	140141876	1	1	0.2014	177507	0.025	6	140141876	*	rs7761894	M	6	140463013	chr6:140463013	rs7761894	a	c	0.7898	0.0361	0.0079	4.283e-06	140463013	140141876	6	140141876	6	140141876	*	M	1.19492	4.56962
chr6:140143159:T:C	T	C	0.8017	0.0036	0.7872	0.8106	0.0153	0.0119	0.1966	0	10.506	11	0.4855	440683	39106	401577	chr6	140143159	6	6	140143159	140143159	1	1	0.1983	174775	0.0234	6	140143159	*	rs12662151	Y	6	140464296	chr6:140464296	rs12662151	t	c	0.7922	0.0361	0.008	5.715e-06	140464296	140143159	6	140143159	6	140143159	*	Y	1.28571	4.5125
chr6:140144604:T:C	T	C	0.9847	0.0043	0.9744	0.9922	-0.0284	0.0406	0.4849	42.6	15.688	9	0.07369	439171	38674	400497	chr6	140144604	6	6	140144604	140144604	0.988953	0.997311	0.0153	13438.6	0.0178	6	140144604	*	rs145755204	Y	6	140465741	chr6:140465741	rs145755204	t	c	0.9834	-0.0924	0.0258	0.000334	140465741	140144604	6	140144604	6	140144604	*	Y	-0.699507	-3.5814
chr6:140147321:C:G	C	G	0.7994	0.0037	0.7847	0.8095	0.0148	0.0118	0.2121	5.1	11.591	11	0.3951	440683	39106	401577	chr6	140147321	6	6	140147321	140147321	1	1	0.2006	176802	0.0248	6	140147321	*	rs9373258	V	6	140468458	chr6:140468458	rs9373258	c	g	0.7899	0.0366	0.0079	3.149e-06	140468458	140147321	6	140147321	6	140147321	*	V	1.25424	4.63291
chr6:140147518:C:T	T	C	0.1981	0.0036	0.1895	0.2126	-0.0155	0.0119	0.1914	0	10.568	11	0.4802	440683	39106	401577	chr6	140147518	6	6	140147518	140147518	1	1	0.1981	174599	0.0231	6	140147518	*	rs9376498	Y	6	140468655	chr6:140468655	rs9376498	t	c	0.2077	-0.0359	0.008	6.436e-06	140468655	140147518	6	140147518	6	140147518	*	Y	-1.30252	-4.4875
chr6:140148842:A:G	A	G	0.7994	0.0037	0.7846	0.8095	0.0151	0.0118	0.203	5.9	11.692	11	0.3872	440683	39106	401577	chr6	140148842	6	6	140148842	140148842	1	1	0.2006	176802	0.0249	6	140148842	*	rs9399308	R	6	140469979	chr6:140469979	rs9399308	a	g	0.7899	0.0366	0.0079	3.149e-06	140469979	140148842	6	140148842	6	140148842	*	R	1.27966	4.63291
chr6:140152579:A:T	A	T	0.8018	0.0036	0.7873	0.8105	0.0154	0.0119	0.1959	0	10.578	11	0.4792	440683	39106	401577	chr6	140152579	6	6	140152579	140152579	1	1	0.1982	174687	0.0232	6	140152579	*	rs9389751	W	6	140473716	chr6:140473716	rs9389751	a	t	0.7922	0.0358	0.008	6.828e-06	140473716	140152579	6	140152579	6	140152579	*	W	1.29412	4.475
chr6:140152875:C:A	A	C	0.2009	0.0036	0.1906	0.2153	-0.0145	0.0118	0.2201	6.3	11.743	11	0.3833	440683	39106	401577	chr6	140152875	6	6	140152875	140152875	1	1	0.2009	177066	0.0247	6	140152875	*	rs9484347	M	6	140474012	chr6:140474012	rs9484347	a	c	0.2103	-0.0367	0.0079	2.96e-06	140474012	140152875	6	140152875	6	140152875	*	M	-1.22881	-4.64557
chr6:140154354:G:T	T	G	0.1981	0.0036	0.1894	0.2129	-0.0152	0.0119	0.2014	0	10.612	11	0.4763	440683	39106	401577	chr6	140154354	6	6	140154354	140154354	1	1	0.1981	174599	0.0235	6	140154354	*	rs13191189	K	6	140475491	chr6:140475491	rs13191189	t	g	0.2078	-0.0358	0.008	6.828e-06	140475491	140154354	6	140154354	6	140154354	*	K	-1.27731	-4.475
chr6:140157831:C:G	C	G	0.7995	0.0037	0.7847	0.81	0.0147	0.0118	0.2134	7.7	11.922	11	0.3695	440683	39106	401577	chr6	140157831	6	6	140157831	140157831	1	1	0.2005	176714	0.0253	6	140157831	*	rs10872525	S	6	140478968	chr6:140478968	rs10872525	c	g	0.7898	0.0364	0.0079	3.563e-06	140478968	140157831	6	140157831	6	140157831	*	S	1.24576	4.60759
chr6:140158667:C:G	C	G	0.799	0.0036	0.7847	0.8093	0.0144	0.0118	0.2226	6.9	11.819	11	0.3774	440683	39106	401577	chr6	140158667	6	6	140158667	140158667	1	1	0.201	177155	0.0246	6	140158667	*	rs7758187	S	6	140479804	chr6:140479804	rs7758187	c	g	0.7897	0.0367	0.0079	2.96e-06	140479804	140158667	6	140158667	6	140158667	*	S	1.22034	4.64557
chr6:140159744:G:C	C	G	0.201	0.0036	0.1907	0.2153	-0.0146	0.0118	0.2162	6.7	11.787	11	0.3799	440683	39106	401577	chr6	140159744	6	6	140159744	140159744	1	1	0.201	177155	0.0246	6	140159744	*	rs9373259	S	6	140480881	chr6:140480881	rs9373259	c	g	0.2103	-0.0366	0.0079	3.149e-06	140480881	140159744	6	140159744	6	140159744	*	S	-1.23729	-4.63291
chr6:140159936:C:T	T	C	0.1981	0.0036	0.1895	0.2126	-0.0154	0.0119	0.196	0	10.639	11	0.474	440683	39106	401577	chr6	140159936	6	6	140159936	140159936	1	1	0.1981	174599	0.0231	6	140159936	*	rs9403148	Y	6	140481073	chr6:140481073	rs9403148	t	c	0.2078	-0.0356	0.0079	5.802e-06	140481073	140159936	6	140159936	6	140159936	*	Y	-1.29412	-4.50633
chr6:140160675:G:A	A	G	0.2006	0.0037	0.1904	0.2153	-0.0148	0.0118	0.2115	6.3	11.737	11	0.3837	440683	39106	401577	chr6	140160675	6	6	140160675	140160675	1	1	0.2006	176802	0.0249	6	140160675	*	rs9385902	R	6	140481812	chr6:140481812	rs9385902	a	g	0.2102	-0.0364	0.0079	3.563e-06	140481812	140160675	6	140160675	6	140160675	*	R	-1.25424	-4.60759
chr6:140161796:A:C	A	C	0.8019	0.0036	0.7874	0.8106	0.0155	0.0119	0.1925	0	10.666	11	0.4717	440683	39106	401577	chr6	140161796	6	6	140161796	140161796	1	1	0.1981	174599	0.0232	6	140161796	*	rs9403149	M	6	140482933	chr6:140482933	rs9403149	a	c	0.7922	0.0355	0.0079	6.162e-06	140482933	140161796	6	140161796	6	140161796	*	M	1.30252	4.49367
chr6:140163386:C:T	T	C	0.2005	0.0037	0.1904	0.2153	-0.0147	0.0118	0.2148	5.5	11.645	11	0.3909	440683	39106	401577	chr6	140163386	6	6	140163386	140163386	1	1	0.2005	176714	0.0249	6	140163386	*	rs144841315	Y	6	140484523	chr6:140484523	rs144841315	t	c	0.2102	-0.0364	0.0079	3.563e-06	140484523	140163386	6	140163386	6	140163386	*	Y	-1.24576	-4.60759
chr6:140164041:A:G	A	G	0.8019	0.0035	0.7876	0.8106	0.0155	0.0119	0.193	0	10.638	11	0.474	440683	39106	401577	chr6	140164041	6	6	140164041	140164041	1	1	0.1981	174599	0.023	6	140164041	*	rs9376501	R	6	140485178	chr6:140485178	rs9376501	a	g	0.7922	0.0355	0.0079	6.162e-06	140485178	140164041	6	140164041	6	140164041	*	R	1.30252	4.49367
chr6:140165662:G:A	A	G	0.2006	0.0037	0.1903	0.2154	-0.0149	0.0118	0.2071	7.4	11.874	11	0.3732	440683	39106	401577	chr6	140165662	6	6	140165662	140165662	1	1	0.2006	176802	0.0251	6	140165662	*	rs9389753	R	6	140486799	chr6:140486799	rs9389753	a	g	0.2102	-0.0362	0.0079	4.029e-06	140486799	140165662	6	140165662	6	140165662	*	R	-1.26271	-4.58228
chr6:140167296:T:G	T	G	0.8286	0.0038	0.8164	0.8386	0.02	0.0126	0.1129	10.4	12.283	11	0.3428	440683	39106	401577	chr6	140167296	6	6	140167296	140167296	1	1	0.1714	151066	0.0222	6	140167296	*	rs9389754	K	6	140488433	chr6:140488433	rs9389754	t	g	0.8188	0.0321	0.0084	0.000127	140488433	140167296	6	140167296	6	140167296	*	K	1.5873	3.82143
chr6:140169327:C:T	T	C	0.2006	0.0036	0.1903	0.2153	-0.0148	0.0118	0.2094	6.5	11.76	11	0.3819	440683	39106	401577	chr6	140169327	6	6	140169327	140169327	1	1	0.2006	176802	0.025	6	140169327	*	rs9321764	Y	6	140490464	chr6:140490464	rs9321764	t	c	0.2102	-0.0361	0.0079	4.283e-06	140490464	140169327	6	140169327	6	140169327	*	Y	-1.25424	-4.56962
chr6:140169488:C:T	T	C	0.1981	0.0036	0.1894	0.2126	-0.0153	0.0119	0.1967	0	10.712	11	0.4677	440683	39106	401577	chr6	140169488	6	6	140169488	140169488	1	1	0.1981	174599	0.0232	6	140169488	*	rs9389755	Y	6	140490625	chr6:140490625	rs9389755	t	c	0.2078	-0.0355	0.0079	6.162e-06	140490625	140169488	6	140169488	6	140169488	*	Y	-1.28571	-4.49367
chr6:140172738:T:C	T	C	0.8019	0.0035	0.7874	0.8106	0.0154	0.0119	0.1963	0	10.636	11	0.4742	440683	39106	401577	chr6	140172738	6	6	140172738	140172738	1	1	0.1981	174599	0.0232	6	140172738	*	rs71562538	Y	6	140493875	chr6:140493875	rs71562538	t	c	0.7921	0.0355	0.0079	6.162e-06	140493875	140172738	6	140172738	6	140172738	*	Y	1.29412	4.49367
chr6:140174011:G:T	T	G	0.1982	0.0035	0.1895	0.2126	-0.0153	0.0119	0.1966	0	10.624	11	0.4753	440683	39106	401577	chr6	140174011	6	6	140174011	140174011	1	1	0.1982	174687	0.0231	6	140174011	*	rs9385903	K	6	140495148	chr6:140495148	rs9385903	t	g	0.2079	-0.0354	0.0079	6.544e-06	140495148	140174011	6	140174011	6	140174011	*	K	-1.28571	-4.48101
chr6:140176471:A:G	A	G	0.7993	0.0036	0.7846	0.8095	0.015	0.0118	0.2039	6.4	11.752	11	0.3826	440683	39106	401577	chr6	140176471	6	6	140176471	140176471	1	1	0.2007	176890	0.0249	6	140176471	*	rs17069852	R	6	140497608	chr6:140497608	rs17069852	a	g	0.7898	0.0362	0.0079	4.029e-06	140497608	140176471	6	140176471	6	140176471	*	R	1.27119	4.58228
chr6:140176635:A:G	A	G	0.7993	0.0036	0.7846	0.8095	0.0149	0.0118	0.2083	6.3	11.737	11	0.3838	440683	39106	401577	chr6	140176635	6	6	140176635	140176635	1	1	0.2007	176890	0.0249	6	140176635	*	rs17069854	R	6	140497772	chr6:140497772	rs17069854	a	g	0.7898	0.0361	0.0079	4.283e-06	140497772	140176635	6	140176635	6	140176635	*	R	1.26271	4.56962
chr6:140176948:G:C	C	G	0.1982	0.0035	0.1895	0.2127	-0.0154	0.0119	0.1948	0	10.656	11	0.4725	440683	39106	401577	chr6	140176948	6	6	140176948	140176948	1	1	0.1982	174687	0.0232	6	140176948	*	rs36074095	V	6	140498085	chr6:140498085	rs36074095	c	g	0.2078	-0.0355	0.0079	6.162e-06	140498085	140176948	6	140176948	6	140176948	*	V	-1.29412	-4.49367
chr6:140176964:A:G	A	G	0.7993	0.0036	0.7846	0.8096	0.0148	0.0118	0.2092	6.2	11.733	11	0.3841	440683	39106	401577	chr6	140176964	6	6	140176964	140176964	1	1	0.2007	176890	0.025	6	140176964	*	rs35465283	R	6	140498101	chr6:140498101	rs35465283	a	g	0.7898	0.0361	0.0079	4.283e-06	140498101	140176964	6	140176964	6	140176964	*	R	1.25424	4.56962
chr6:140179215:T:G	T	G	0.7993	0.0037	0.7846	0.8095	0.0149	0.0118	0.207	6	11.703	11	0.3864	440683	39106	401577	chr6	140179215	6	6	140179215	140179215	1	1	0.2007	176890	0.0249	6	140179215	*	rs9373260	K	6	140500352	chr6:140500352	rs9373260	t	g	0.7895	0.036	0.0079	4.552e-06	140500352	140179215	6	140179215	6	140179215	*	K	1.26271	4.55696
chr6:140181457:A:G	A	G	0.7994	0.0037	0.7846	0.8096	0.0149	0.0118	0.2073	6.5	11.764	11	0.3817	440683	39106	401577	chr6	140181457	6	6	140181457	140181457	1	1	0.2006	176802	0.025	6	140181457	*	rs9403150	R	6	140502594	chr6:140502594	rs9403150	a	g	0.7898	0.0363	0.0079	3.789e-06	140502594	140181457	6	140181457	6	140181457	*	R	1.26271	4.59494
chr6:140181584:T:G	T	G	0.7994	0.0037	0.7846	0.8096	0.0149	0.0118	0.209	6.4	11.748	11	0.3829	440683	39106	401577	chr6	140181584	6	6	140181584	140181584	1	1	0.2006	176802	0.025	6	140181584	*	rs9376502	K	6	140502721	chr6:140502721	rs9376502	t	g	0.7898	0.0363	0.0079	3.789e-06	140502721	140181584	6	140181584	6	140181584	*	K	1.26271	4.59494
chr6:140182499:G:T	T	G	0.1982	0.0036	0.1895	0.2127	-0.0156	0.0119	0.1899	0	10.663	11	0.4719	440683	39106	401577	chr6	140182499	6	6	140182499	140182499	1	1	0.1982	174687	0.0232	6	140182499	*	rs9389757	K	6	140503636	chr6:140503636	rs9389757	t	g	0.2079	-0.0355	0.0079	6.162e-06	140503636	140182499	6	140182499	6	140182499	*	K	-1.31092	-4.49367
chr6:140182662:C:A	A	C	0.2007	0.0037	0.1904	0.2154	-0.0152	0.0118	0.1998	6.3	11.746	11	0.383	440683	39106	401577	chr6	140182662	6	6	140182662	140182662	1	1	0.2007	176890	0.025	6	140182662	*	rs9403151	V	6	140503799	chr6:140503799	rs9403151	a	c	0.21	-0.0362	0.0079	4.029e-06	140503799	140182662	6	140182662	6	140182662	*	V	-1.28814	-4.58228
chr6:140183271:G:A	A	G	0.2005	0.0037	0.1903	0.2154	-0.0146	0.0118	0.2179	7.6	11.905	11	0.3708	440683	39106	401577	chr6	140183271	6	6	140183271	140183271	1	1	0.2005	176714	0.0251	6	140183271	*	rs9403152	R	6	140504408	chr6:140504408	rs9403152	a	g	0.2099	-0.0358	0.0079	5.141e-06	140504408	140183271	6	140183271	6	140183271	*	R	-1.23729	-4.53165
chr6:140183271:G:A	A	G	0.2005	0.0037	0.1903	0.2154	-0.0146	0.0118	0.2179	7.6	11.905	11	0.3708	440683	39106	401577	chr6	140183271	6	6	140183271	140183271	1	1	0.2005	176714	0.0251	6	140183271	*	rs879703716	Y	6	140504408	chr6:140504408	rs9403152	a	g	0.2099	-0.0358	0.0079	5.141e-06	140504408	140183271	6	140183271	6	140183271	*	Y	-1.23729	-4.53165
chr6:140183272:C:T	T	C	0.2006	0.0037	0.1903	0.2154	-0.0147	0.0118	0.2136	6.7	11.795	11	0.3792	440683	39106	401577	chr6	140183272	6	6	140183272	140183272	1	1	0.2006	176802	0.0251	6	140183272	*	rs9389758	Y	6	140504409	chr6:140504409	rs9389758	t	c	0.2102	-0.0362	0.0079	4.029e-06	140504409	140183272	6	140183272	6	140183272	*	Y	-1.24576	-4.58228
chr6:140183969:T:A	A	T	0.2006	0.0037	0.1904	0.2151	-0.015	0.0118	0.2056	6.7	11.789	11	0.3797	440683	39106	401577	chr6	140183969	6	6	140183969	140183969	1	1	0.2006	176802	0.0247	6	140183969	*	rs9403153	W	6	140505106	chr6:140505106	rs9403153	a	t	0.2102	-0.0363	0.0079	3.789e-06	140505106	140183969	6	140183969	6	140183969	*	W	-1.27119	-4.59494
chr6:140184973:G:C	C	G	0.2007	0.0037	0.1904	0.2154	-0.0149	0.0118	0.206	6.2	11.721	11	0.3849	440683	39106	401577	chr6	140184973	6	6	140184973	140184973	1	1	0.2007	176890	0.025	6	140184973	*	rs9389760	S	6	140506110	chr6:140506110	rs9389760	c	g	0.2103	-0.0363	0.0079	3.789e-06	140506110	140184973	6	140184973	6	140184973	*	S	-1.26271	-4.59494
chr6:140185995:G:A	A	G	0.1982	0.0036	0.1894	0.2127	-0.0155	0.0119	0.1924	0	10.638	11	0.4741	440683	39106	401577	chr6	140185995	6	6	140185995	140185995	1	1	0.1982	174687	0.0233	6	140185995	*	rs9373261	R	6	140507132	chr6:140507132	rs9373261	a	g	0.2079	-0.0356	0.0079	5.802e-06	140507132	140185995	6	140185995	6	140185995	*	R	-1.30252	-4.50633
chr6:140190883:T:G	T	G	0.7993	0.0036	0.7846	0.8096	0.0146	0.0118	0.2153	5.7	11.664	11	0.3894	440683	39106	401577	chr6	140190883	6	6	140190883	140190883	1	1	0.2007	176890	0.025	6	140190883	*	rs12174980	K	6	140512020	chr6:140512020	rs12174980	t	g	0.7898	0.0364	0.0079	3.563e-06	140512020	140190883	6	140190883	6	140190883	*	K	1.23729	4.60759
chr6:140191030:A:G	A	G	0.7991	0.0036	0.7845	0.8094	0.0145	0.0118	0.2207	3.1	11.351	11	0.4143	440683	39106	401577	chr6	140191030	6	6	140191030	140191030	1	1	0.2009	177066	0.0249	6	140191030	*	rs1587171	R	6	140512167	chr6:140512167	rs1587171	a	g	0.7898	0.0363	0.0079	3.789e-06	140512167	140191030	6	140191030	6	140191030	*	R	1.22881	4.59494
chr6:140193023:C:G	C	G	0.7992	0.0036	0.7845	0.8095	0.0146	0.0118	0.2161	5.7	11.663	11	0.3895	440683	39106	401577	chr6	140193023	6	6	140193023	140193023	1	1	0.2008	176978	0.025	6	140193023	*	rs1603348	S	6	140514160	chr6:140514160	rs1603348	c	g	0.7898	0.0362	0.0079	4.029e-06	140514160	140193023	6	140193023	6	140193023	*	S	1.23729	4.58228
chr6:140194290:T:A	A	T	0.2007	0.0036	0.1906	0.2155	-0.0148	0.0118	0.212	6.6	11.783	11	0.3802	440683	39106	401577	chr6	140194290	6	6	140194290	140194290	1	1	0.2007	176890	0.0249	6	140194290	*	rs1603349	W	6	140515427	chr6:140515427	rs1603349	a	t	0.2101	-0.0363	0.0079	3.789e-06	140515427	140194290	6	140194290	6	140194290	*	W	-1.25424	-4.59494
chr6:140196245:T:C	T	C	0.7993	0.0037	0.7846	0.8095	0.0148	0.0118	0.2104	7.1	11.839	11	0.3759	440683	39106	401577	chr6	140196245	6	6	140196245	140196245	1	1	0.2007	176890	0.0249	6	140196245	*	rs34753441	Y	6	140517382	chr6:140517382	rs34753441	t	c	0.7899	0.0363	0.0079	3.789e-06	140517382	140196245	6	140196245	6	140196245	*	Y	1.25424	4.59494
chr6:140197779:C:T	T	C	0.1981	0.0037	0.1896	0.2127	-0.015	0.0119	0.2077	0	10.745	11	0.4648	440683	39106	401577	chr6	140197779	6	6	140197779	140197779	1	1	0.1981	174599	0.0231	6	140197779	*	rs9376503	Y	6	140518916	chr6:140518916	rs9376503	t	c	0.2063	-0.0363	0.008	5.072e-06	140518916	140197779	6	140197779	6	140197779	*	Y	-1.2605	-4.5375
chr6:140197793:A:G	A	G	0.7993	0.0037	0.7846	0.8094	0.0145	0.0118	0.2216	6.5	11.767	11	0.3814	440683	39106	401577	chr6	140197793	6	6	140197793	140197793	1	1	0.2007	176890	0.0248	6	140197793	*	rs9389763	R	6	140518930	chr6:140518930	rs9389763	a	g	0.7913	0.0369	0.008	3.532e-06	140518930	140197793	6	140197793	6	140197793	*	R	1.22881	4.6125
chr6:140198671:A:G	A	G	0.7993	0.0037	0.7844	0.8095	0.0147	0.0118	0.2135	4.8	11.556	11	0.3979	440683	39106	401577	chr6	140198671	6	6	140198671	140198671	1	1	0.2007	176890	0.0251	6	140198671	*	rs34984534	D	6	140519808	chr6:140519808	rs34984534	a	g	0.7898	0.0364	0.0079	3.563e-06	140519808	140198671	6	140198671	6	140198671	*	D	1.24576	4.60759
chr6:140199007:G:A	A	G	0.2007	0.0037	0.1905	0.2156	-0.0149	0.0118	0.2066	5.2	11.6	11	0.3945	440683	39106	401577	chr6	140199007	6	6	140199007	140199007	1	1	0.2007	176890	0.0251	6	140199007	*	rs9403155	R	6	140520144	chr6:140520144	rs9403155	a	g	0.2102	-0.0363	0.0079	3.789e-06	140520144	140199007	6	140199007	6	140199007	*	R	-1.26271	-4.59494
chr6:140200565:A:G	A	G	0.7993	0.0036	0.7844	0.8095	0.0145	0.0118	0.2209	5.8	11.676	11	0.3885	440683	39106	401577	chr6	140200565	6	6	140200565	140200565	1	1	0.2007	176890	0.0251	6	140200565	*	rs12660560	R	6	140521702	chr6:140521702	rs12660560	a	g	0.7898	0.0364	0.0079	3.563e-06	140521702	140200565	6	140200565	6	140200565	*	R	1.22881	4.60759
chr6:140200719:C:G	C	G	0.7993	0.0036	0.7844	0.8096	0.0146	0.0118	0.2162	5.7	11.668	11	0.3891	440683	39106	401577	chr6	140200719	6	6	140200719	140200719	1	1	0.2007	176890	0.0252	6	140200719	*	rs12663480	B	6	140521856	chr6:140521856	rs12663480	c	g	0.7898	0.0364	0.0079	3.563e-06	140521856	140200719	6	140200719	6	140200719	*	B	1.23729	4.60759
chr6:140202211:A:G	A	G	0.8018	0.0036	0.7871	0.8105	0.0152	0.0119	0.2009	0	10.575	11	0.4795	440683	39106	401577	chr6	140202211	6	6	140202211	140202211	1	1	0.1982	174687	0.0234	6	140202211	*	rs9403156	R	6	140523348	chr6:140523348	rs9403156	a	g	0.7923	0.0356	0.008	7.683e-06	140523348	140202211	6	140202211	6	140202211	*	R	1.27731	4.45
chr6:140206516:C:T	T	C	0.1983	0.0035	0.1895	0.2129	-0.0154	0.0119	0.1959	0	10.618	11	0.4758	440683	39106	401577	chr6	140206516	6	6	140206516	140206516	1	1	0.1983	174775	0.0234	6	140206516	*	rs9376504	Y	6	140527653	chr6:140527653	rs9376504	t	c	0.2078	-0.0356	0.0079	5.802e-06	140527653	140206516	6	140206516	6	140206516	*	Y	-1.29412	-4.50633
chr6:140208570:T:A	A	T	0.2008	0.0036	0.1906	0.2156	-0.0149	0.0118	0.2065	5.6	11.656	11	0.3901	440683	39106	401577	chr6	140208570	6	6	140208570	140208570	1	1	0.2008	176978	0.025	6	140208570	*	rs1496113	W	6	140529707	chr6:140529707	rs1496113	a	t	0.2102	-0.0364	0.0079	3.563e-06	140529707	140208570	6	140208570	6	140208570	*	W	-1.26271	-4.60759
chr6:140210926:G:A	A	G	0.2008	0.0036	0.1905	0.2156	-0.0149	0.0118	0.2078	5.2	11.605	11	0.3941	440683	39106	401577	chr6	140210926	6	6	140210926	140210926	1	1	0.2008	176978	0.0251	6	140210926	*	rs9389767	R	6	140532063	chr6:140532063	rs9389767	a	g	0.2102	-0.0363	0.0079	3.789e-06	140532063	140210926	6	140210926	6	140210926	*	R	-1.26271	-4.59494
chr6:140211108:A:T	A	T	0.8017	0.0035	0.7871	0.8104	0.0156	0.0119	0.1897	0	10.547	11	0.4819	440683	39106	401577	chr6	140211108	6	6	140211108	140211108	1	1	0.1983	174775	0.0233	6	140211108	*	rs9403157	D	6	140532245	chr6:140532245	rs9403157	a	t	0.7922	0.0355	0.0079	6.162e-06	140532245	140211108	6	140211108	6	140211108	*	D	1.31092	4.49367
chr6:140212960:A:G	A	G	0.798	0.0036	0.7833	0.8091	0.0138	0.0118	0.2432	10.2	12.255	11	0.3448	440683	39106	401577	chr6	140212960	6	6	140212960	140212960	1	1	0.202	178036	0.0258	6	140212960	*	rs9389768	R	6	140534097	chr6:140534097	rs9389768	a	g	0.789	0.0362	0.0079	4.029e-06	140534097	140212960	6	140212960	6	140212960	*	R	1.16949	4.58228
chr6:140216344:C:T	T	C	0.1982	0.0035	0.1894	0.2132	-0.0156	0.0119	0.1905	0	10.1	11	0.5214	440683	39106	401577	chr6	140216344	6	6	140216344	140216344	1	1	0.1982	174687	0.0238	6	140216344	*	rs1119397	Y	6	140537481	chr6:140537481	rs1119397	t	c	0.2078	-0.0354	0.0079	6.544e-06	140537481	140216344	6	140216344	6	140216344	*	Y	-1.31092	-4.48101
chr6:140218824:A:G	A	G	0.7992	0.0036	0.7841	0.8094	0.0146	0.0118	0.2169	5.8	11.678	11	0.3883	440683	39106	401577	chr6	140218824	6	6	140218824	140218824	1	1	0.2008	176978	0.0253	6	140218824	*	rs9403159	R	6	140539961	chr6:140539961	rs9403159	a	g	0.7899	0.0361	0.0079	4.283e-06	140539961	140218824	6	140218824	6	140218824	*	R	1.23729	4.56962
chr6:140220317:C:A	A	C	0.1983	0.0035	0.1896	0.2132	-0.0154	0.0119	0.1958	0	10.583	11	0.4789	440683	39106	401577	chr6	140220317	6	6	140220317	140220317	1	1	0.1983	174775	0.0236	6	140220317	*	rs9385906	M	6	140541454	chr6:140541454	rs9385906	a	c	0.2078	-0.0353	0.0079	6.948e-06	140541454	140220317	6	140220317	6	140220317	*	M	-1.29412	-4.46835
chr6:140222499:T:C	T	C	0.8017	0.0036	0.7867	0.8105	0.0154	0.0119	0.1945	0	10.566	11	0.4803	440683	39106	401577	chr6	140222499	6	6	140222499	140222499	1	1	0.1983	174775	0.0238	6	140222499	*	rs1519592	Y	6	140543636	chr6:140543636	rs1519592	t	c	0.7922	0.0354	0.008	8.639e-06	140543636	140222499	6	140222499	6	140222499	*	Y	1.29412	4.425
chr6:140223977:G:T	T	G	0.202	0.0036	0.1909	0.2169	-0.0143	0.0118	0.2243	10.7	12.316	11	0.3404	440683	39106	401577	chr6	140223977	6	6	140223977	140223977	1	1	0.202	178036	0.026	6	140223977	*	rs1496112	K	6	140545114	chr6:140545114	rs1496112	t	g	0.2111	-0.0361	0.0079	4.283e-06	140545114	140223977	6	140223977	6	140223977	*	K	-1.21186	-4.56962
chr6:140225733:A:T	A	T	0.8017	0.0035	0.7867	0.8105	0.0156	0.0119	0.189	0	10.629	11	0.4748	440683	39106	401577	chr6	140225733	6	6	140225733	140225733	1	1	0.1983	174775	0.0238	6	140225733	*	rs9373262	W	6	140546870	chr6:140546870	rs9373262	a	t	0.7922	0.0353	0.0079	6.948e-06	140546870	140225733	6	140225733	6	140225733	*	W	1.31092	4.46835
chr6:140228803:G:A	A	G	0.2018	0.0036	0.1908	0.2168	-0.0137	0.0118	0.2447	8.8	12.065	11	0.3588	440683	39106	401577	chr6	140228803	6	6	140228803	140228803	1	1	0.2018	177860	0.026	6	140228803	*	rs12662673	R	6	140549940	chr6:140549940	rs12662673	a	g	0.211	-0.0359	0.0079	4.838e-06	140549940	140228803	6	140228803	6	140228803	*	R	-1.16102	-4.5443
chr6:140228891:T:A	A	T	0.2018	0.0036	0.1908	0.2168	-0.0137	0.0118	0.2445	8.8	12.065	11	0.3588	440683	39106	401577	chr6	140228891	6	6	140228891	140228891	1	1	0.2018	177860	0.026	6	140228891	*	rs12664198	W	6	140550028	chr6:140550028	rs12664198	a	t	0.2109	-0.0359	0.0079	4.838e-06	140550028	140228891	6	140228891	6	140228891	*	W	-1.16102	-4.5443
chr6:140229959:T:G	T	G	0.798	0.0036	0.7832	0.8091	0.0141	0.0118	0.2322	10.3	12.261	11	0.3443	440683	39106	401577	chr6	140229959	6	6	140229959	140229959	1	1	0.202	178036	0.0259	6	140229959	*	rs9399309	K	6	140551096	chr6:140551096	rs9399309	t	g	0.7889	0.0361	0.0079	4.283e-06	140551096	140229959	6	140229959	6	140229959	*	K	1.19492	4.56962
chr6:140231239:C:T	T	C	0.2008	0.0036	0.1905	0.2161	-0.0146	0.0118	0.2164	5.8	11.673	11	0.3887	440683	39106	401577	chr6	140231239	6	6	140231239	140231239	1	1	0.2008	176978	0.0256	6	140231239	*	rs62431129	Y	6	140552376	chr6:140552376	rs62431129	t	c	0.2103	-0.0361	0.0079	4.283e-06	140552376	140231239	6	140231239	6	140231239	*	Y	-1.23729	-4.56962
chr6:140231627:T:A	A	T	0.202	0.0036	0.1909	0.2169	-0.0141	0.0118	0.231	10.3	12.26	11	0.3444	440683	39106	401577	chr6	140231627	6	6	140231627	140231627	1	1	0.202	178036	0.026	6	140231627	*	rs9399310	W	6	140552764	chr6:140552764	rs9399310	a	t	0.2111	-0.0361	0.0079	4.283e-06	140552764	140231627	6	140231627	6	140231627	*	W	-1.19492	-4.56962
chr6:140232277:G:A	A	G	0.203	0.0037	0.1919	0.2183	-0.0133	0.0118	0.2581	11	12.364	11	0.3369	440683	39106	401577	chr6	140232277	6	6	140232277	140232277	1	1	0.203	178917	0.0264	6	140232277	*	rs9373263	R	6	140553414	chr6:140553414	rs9373263	a	g	0.2118	-0.0364	0.0079	3.563e-06	140553414	140232277	6	140232277	6	140232277	*	R	-1.12712	-4.60759
chr6:140235175:C:G	C	G	0.799	0.0036	0.7838	0.8091	0.0149	0.0118	0.2067	5.6	11.647	11	0.3908	440683	39106	401577	chr6	140235175	6	6	140235175	140235175	1	1	0.201	177155	0.0253	6	140235175	*	rs9403161	S	6	140556312	chr6:140556312	rs9403161	c	g	0.7898	0.036	0.0079	4.552e-06	140556312	140235175	6	140235175	6	140235175	*	S	1.26271	4.55696
chr6:140238147:C:T	T	C	0.1984	0.0034	0.1933	0.2134	-0.0154	0.0119	0.1958	0	10.472	11	0.4885	440683	39106	401577	chr6	140238147	6	6	140238147	140238147	1	1	0.1984	174863	0.0201	6	140238147	*	rs9376505	Y	6	140559284	chr6:140559284	rs9376505	t	c	0.2078	-0.0354	0.0079	6.544e-06	140559284	140238147	6	140238147	6	140238147	*	Y	-1.29412	-4.48101
chr6:140239266:T:G	T	G	0.7992	0.0036	0.7839	0.8094	0.0146	0.0118	0.2175	6.5	11.762	11	0.3818	440683	39106	401577	chr6	140239266	6	6	140239266	140239266	1	1	0.2008	176978	0.0255	6	140239266	*	rs9389770	K	6	140560403	chr6:140560403	rs9389770	t	g	0.7898	0.0361	0.0079	4.283e-06	140560403	140239266	6	140239266	6	140239266	*	K	1.23729	4.56962
chr6:140239658:T:C	T	C	0.8017	0.0035	0.7866	0.8105	0.0154	0.0119	0.1936	0	10.702	11	0.4686	440683	39106	401577	chr6	140239658	6	6	140239658	140239658	1	1	0.1983	174775	0.0239	6	140239658	*	rs9373264	Y	6	140560795	chr6:140560795	rs9373264	t	c	0.7922	0.0354	0.008	8.639e-06	140560795	140239658	6	140239658	6	140239658	*	Y	1.29412	4.425
chr6:140239889:C:A	A	C	0.1985	0.0034	0.1896	0.2134	-0.0156	0.0119	0.1879	0	10.505	11	0.4856	440683	39106	401577	chr6	140239889	6	6	140239889	140239889	1	1	0.1985	174951	0.0238	6	140239889	*	rs9389771	M	6	140561026	chr6:140561026	rs9389771	a	c	0.2079	-0.0353	0.0079	6.948e-06	140561026	140239889	6	140239889	6	140239889	*	M	-1.31092	-4.46835
chr6:140240305:T:A	A	T	0.2008	0.0036	0.1905	0.2161	-0.0146	0.0118	0.2159	6.8	11.796	11	0.3791	440683	39106	401577	chr6	140240305	6	6	140240305	140240305	1	1	0.2008	176978	0.0256	6	140240305	*	rs17053895	W	6	140561442	chr6:140561442	rs17053895	a	t	0.2102	-0.036	0.0079	4.552e-06	140561442	140240305	6	140240305	6	140240305	*	W	-1.23729	-4.55696
chr6:140240524:C:A	A	C	0.1983	0.0035	0.1895	0.2132	-0.0154	0.0119	0.1952	0	10.697	11	0.469	440683	39106	401577	chr6	140240524	6	6	140240524	140240524	1	1	0.1983	174775	0.0237	6	140240524	*	rs12665370	M	6	140561661	chr6:140561661	rs12665370	a	c	0.2078	-0.0354	0.0079	6.544e-06	140561661	140240524	6	140240524	6	140240524	*	M	-1.29412	-4.48101
chr6:140241521:G:T	T	G	0.1983	0.0035	0.1896	0.2134	-0.0155	0.0119	0.1917	0	10.634	11	0.4744	440683	39106	401577	chr6	140241521	6	6	140241521	140241521	1	1	0.1983	174775	0.0238	6	140241521	*	rs9385907	K	6	140562658	chr6:140562658	rs9385907	t	g	0.2078	-0.0354	0.0079	6.544e-06	140562658	140241521	6	140241521	6	140241521	*	K	-1.30252	-4.48101
chr6:140243102:C:G	C	G	0.798	0.0036	0.7831	0.8091	0.0142	0.0118	0.2269	10.6	12.308	11	0.341	440683	39106	401577	chr6	140243102	6	6	140243102	140243102	1	1	0.202	178036	0.026	6	140243102	*	rs12660474	S	6	140564239	chr6:140564239	rs12660474	c	g	0.7889	0.0362	0.0079	4.029e-06	140564239	140243102	6	140243102	6	140243102	*	S	1.20339	4.58228
chr6:140243382:T:C	T	C	0.8016	0.0035	0.7866	0.8104	0.0153	0.0119	0.1965	0	10.484	11	0.4874	440683	39106	401577	chr6	140243382	6	6	140243382	140243382	1	1	0.1984	174863	0.0238	6	140243382	*	rs12662046	Y	6	140564519	chr6:140564519	rs12662046	t	c	0.7921	0.0353	0.008	9.159e-06	140564519	140243382	6	140243382	6	140243382	*	Y	1.28571	4.4125
chr6:140248051:G:A	A	G	0.2019	0.0036	0.1906	0.2166	-0.0144	0.0118	0.2218	7.6	11.902	11	0.3711	440683	39106	401577	chr6	140248051	6	6	140248051	140248051	1	1	0.2019	177948	0.026	6	140248051	*	rs9389772	R	6	140569188	chr6:140569188	rs9389772	a	g	0.211	-0.0366	0.0079	3.149e-06	140569188	140248051	6	140248051	6	140248051	*	R	-1.22034	-4.63291
chr6:140251095:A:G	A	G	0.8018	0.0034	0.787	0.8108	0.0153	0.0119	0.1975	0	10.266	11	0.5067	440683	39106	401577	chr6	140251095	6	6	140251095	140251095	1	1	0.1982	174687	0.0238	6	140251095	*	rs9389773	R	6	140572232	chr6:140572232	rs9389773	a	g	0.7923	0.0358	0.008	6.828e-06	140572232	140251095	6	140251095	6	140251095	*	R	1.28571	4.475
chr6:140252173:C:T	T	C	0.2019	0.0036	0.1906	0.2167	-0.0141	0.0118	0.2326	7.6	11.906	11	0.3707	440683	39106	401577	chr6	140252173	6	6	140252173	140252173	1	1	0.2019	177948	0.0261	6	140252173	*	rs9376506	Y	6	140573310	chr6:140573310	rs9376506	t	c	0.211	-0.0366	0.0079	3.149e-06	140573310	140252173	6	140252173	6	140252173	*	Y	-1.19492	-4.63291
chr6:140259367:G:A	A	G	0.2007	0.0035	0.1903	0.2158	-0.0148	0.0118	0.2096	2.6	11.295	11	0.4189	440683	39106	401577	chr6	140259367	6	6	140259367	140259367	1	1	0.2007	176890	0.0255	6	140259367	*	rs4637665	R	6	140580504	chr6:140580504	rs4637665	a	g	0.2102	-0.0365	0.0079	3.35e-06	140580504	140259367	6	140259367	6	140259367	*	R	-1.25424	-4.62025
chr6:140260204:G:C	C	G	0.2008	0.0036	0.1903	0.2159	-0.0148	0.0118	0.2098	2.6	11.293	11	0.419	440683	39106	401577	chr6	140260204	6	6	140260204	140260204	1	1	0.2008	176978	0.0256	6	140260204	*	rs9403165	V	6	140581341	chr6:140581341	rs9403165	c	g	0.2102	-0.0364	0.0079	3.563e-06	140581341	140260204	6	140260204	6	140260204	*	V	-1.25424	-4.60759
chr6:140260685:C:T	T	C	0.1979	0.0033	0.1893	0.2131	-0.0152	0.0119	0.2011	0	10.19	11	0.5133	440683	39106	401577	chr6	140260685	6	6	140260685	140260685	1	1	0.1979	174422	0.0238	6	140260685	*	rs9389774	Y	6	140581822	chr6:140581822	rs9389774	t	c	0.2077	-0.0357	0.0079	5.462e-06	140581822	140260685	6	140260685	6	140260685	*	Y	-1.27731	-4.51899
chr6:140261222:G:A	A	G	0.2015	0.0034	0.1906	0.2166	-0.014	0.0118	0.2363	7.1	11.835	11	0.3762	440683	39106	401577	chr6	140261222	6	6	140261222	140261222	1	1	0.2015	177595	0.026	6	140261222	*	rs34161714	R	6	140582359	chr6:140582359	rs118179175	a	g	0.211	-0.0364	0.0079	3.563e-06	140582359	140261222	6	140261222	6	140261222	*	R	-1.18644	-4.60759
chr6:140262796:T:C	T	C	0.798	0.0036	0.7833	0.8094	0.0133	0.0118	0.2593	7.2	11.854	11	0.3748	440683	39106	401577	chr6	140262796	6	6	140262796	140262796	1	1	0.202	178036	0.0261	6	140262796	*	rs9389776	Y	6	140583933	chr6:140583933	rs9389776	t	c	0.7891	0.0366	0.0079	3.149e-06	140583933	140262796	6	140262796	6	140262796	*	Y	1.12712	4.63291
chr6:140264586:T:G	T	G	0.798	0.0036	0.7833	0.8094	0.0135	0.0118	0.2519	7.9	11.949	11	0.3675	440683	39106	401577	chr6	140264586	6	6	140264586	140264586	1	1	0.202	178036	0.0261	6	140264586	*	rs9389777	K	6	140585723	chr6:140585723	rs9389777	t	g	0.789	0.0366	0.0079	3.149e-06	140585723	140264586	6	140264586	6	140264586	*	K	1.14407	4.63291
chr6:140265175:T:C	T	C	0.8172	0.0041	0.804	0.8235	0.0204	0.0123	0.09585	8.9	12.069	11	0.3585	440683	39106	401577	chr6	140265175	6	6	140265175	140265175	1	1	0.1828	161114	0.0195	6	140265175	*	rs13207048	Y	6	140586312	chr6:140586312	rs13207048	t	c	0.8122	0.0344	0.0083	3.198e-05	140586312	140265175	6	140265175	6	140265175	*	Y	1.65854	4.14458
chr6:140270907:T:C	T	C	0.7992	0.0035	0.7841	0.8101	0.0148	0.0118	0.2109	3.1	11.349	11	0.4145	440683	39106	401577	chr6	140270907	6	6	140270907	140270907	1	1	0.2008	176978	0.026	6	140270907	*	rs9373266	Y	6	140592044	chr6:140592044	rs9373266	t	c	0.7898	0.0364	0.0079	3.563e-06	140592044	140270907	6	140270907	6	140270907	*	Y	1.25424	4.60759
chr6:140274354:C:A	A	C	0.2033	0.0034	0.1907	0.2175	-0.0142	0.0118	0.2267	10.7	12.316	11	0.3403	440683	39106	401577	chr6	140274354	6	6	140274354	140274354	1	1	0.2033	179182	0.0268	6	140274354	*	rs1496110	M	6	140595491	chr6:140595491	rs1496110	a	c	0.2117	-0.0364	0.0079	3.563e-06	140595491	140274354	6	140274354	6	140274354	*	M	-1.20339	-4.60759
chr6:140274607:T:C	T	C	0.7964	0.0036	0.7825	0.8093	0.014	0.0117	0.2348	10.5	12.293	11	0.342	440683	39106	401577	chr6	140274607	6	6	140274607	140274607	1	1	0.2036	179446	0.0268	6	140274607	*	rs9321765	Y	6	140595744	chr6:140595744	rs9321765	t	c	0.7883	0.0365	0.0079	3.35e-06	140595744	140274607	6	140274607	6	140274607	*	Y	1.19658	4.62025
chr6:140276260:C:G	C	G	0.798	0.0035	0.782	0.8096	0.0128	0.0118	0.2773	5.9	11.685	11	0.3878	440683	39106	401577	chr6	140276260	6	6	140276260	140276260	1	1	0.202	178036	0.0276	6	140276260	*	rs9389780	S	6	140597397	chr6:140597397	rs9389780	c	g	0.7892	0.0363	0.0079	3.789e-06	140597397	140276260	6	140276260	6	140276260	*	S	1.08475	4.59494
chr6:140277644:T:C	T	C	0.8009	0.0034	0.7861	0.8109	0.0149	0.0119	0.21	0	10.338	11	0.5003	440683	39106	401577	chr6	140277644	6	6	140277644	140277644	1	1	0.1991	175480	0.0248	6	140277644	*	rs9373267	Y	6	140598781	chr6:140598781	rs9373267	t	c	0.7916	0.0355	0.0079	6.162e-06	140598781	140277644	6	140277644	6	140277644	*	Y	1.2521	4.49367
chr6:140278911:T:C	T	C	0.7983	0.0035	0.7833	0.8099	0.0143	0.0118	0.2241	4.5	11.512	11	0.4014	440683	39106	401577	chr6	140278911	6	6	140278911	140278911	1	1	0.2017	177772	0.0266	6	140278911	*	rs9389781	Y	6	140600048	chr6:140600048	rs9389781	t	c	0.7892	0.0361	0.0079	4.283e-06	140600048	140278911	6	140278911	6	140278911	*	Y	1.21186	4.56962
chr6:140279830:T:C	T	C	0.8008	0.0034	0.786	0.8109	0.0151	0.0119	0.2033	0	10.345	11	0.4997	440683	39106	401577	chr6	140279830	6	6	140279830	140279830	1	1	0.1992	175568	0.0249	6	140279830	*	rs9403168	Y	6	140600967	chr6:140600967	rs9403168	t	c	0.7916	0.0355	0.0079	6.162e-06	140600967	140279830	6	140279830	6	140279830	*	Y	1.26891	4.49367
chr6:140280142:C:G	C	G	0.8277	0.0036	0.8153	0.839	0.0191	0.0126	0.1279	6.2	11.732	11	0.3842	440683	39106	401577	chr6	140280142	6	6	140280142	140280142	1	1	0.1723	151859	0.0237	6	140280142	*	rs9389782	S	6	140601279	chr6:140601279	rs9389782	c	g	0.8189	0.0322	0.0084	0.0001209	140601279	140280142	6	140280142	6	140280142	*	S	1.51587	3.83333
chr6:140282191:G:A	A	G	0.2004	0.0034	0.1895	0.2148	-0.0147	0.0118	0.2146	0	10.653	11	0.4728	440683	39106	401577	chr6	140282191	6	6	140282191	140282191	1	1	0.2004	176626	0.0253	6	140282191	*	rs12665797	R	6	140603328	chr6:140603328	rs12665797	a	g	0.2088	-0.0356	0.0079	5.802e-06	140603328	140282191	6	140282191	6	140282191	*	R	-1.24576	-4.50633
chr6:140283222:G:A	A	G	0.2029	0.0036	0.1905	0.2176	-0.0139	0.0118	0.2375	8.4	12.013	11	0.3627	440683	39106	401577	chr6	140283222	6	6	140283222	140283222	1	1	0.2029	178829	0.0271	6	140283222	*	rs9389783	R	6	140604359	chr6:140604359	rs9389783	a	g	0.2112	-0.0364	0.0079	3.563e-06	140604359	140283222	6	140283222	6	140283222	*	R	-1.17797	-4.60759
chr6:140283776:T:G	T	G	0.7967	0.0034	0.7825	0.8093	0.0143	0.0118	0.2235	9.3	12.13	11	0.3539	440683	39106	401577	chr6	140283776	6	6	140283776	140283776	1	1	0.2033	179182	0.0268	6	140283776	*	rs9403170	K	6	140604913	chr6:140604913	rs9403170	t	g	0.7886	0.0363	0.0079	3.789e-06	140604913	140283776	6	140283776	6	140283776	*	K	1.21186	4.59494
chr6:140284254:T:C	T	C	0.7972	0.0036	0.7825	0.8096	0.0137	0.0118	0.2455	8.1	11.964	11	0.3663	440683	39106	401577	chr6	140284254	6	6	140284254	140284254	1	1	0.2028	178741	0.0271	6	140284254	*	rs9373269	Y	6	140605391	chr6:140605391	rs9373269	t	c	0.7887	0.0363	0.0079	3.789e-06	140605391	140284254	6	140284254	6	140284254	*	Y	1.16102	4.59494
chr6:140285240:A:G	A	G	0.7983	0.0035	0.7833	0.8099	0.0142	0.0118	0.229	3.9	11.448	11	0.4065	440683	39106	401577	chr6	140285240	6	6	140285240	140285240	1	1	0.2017	177772	0.0266	6	140285240	*	rs17192	R	6	140606377	chr6:140606377	rs17192	a	g	0.7895	0.0362	0.0079	4.029e-06	140606377	140285240	6	140285240	6	140285240	*	R	1.20339	4.58228
chr6:140286530:C:A	A	C	0.2028	0.0036	0.1904	0.2178	-0.0139	0.0118	0.2379	8.1	11.969	11	0.366	440683	39106	401577	chr6	140286530	6	6	140286530	140286530	1	1	0.2028	178741	0.0274	6	140286530	*	rs9389784	M	6	140607667	chr6:140607667	rs9389784	a	c	0.2112	-0.0364	0.0079	3.563e-06	140607667	140286530	6	140286530	6	140286530	*	M	-1.17797	-4.60759
chr6:140287299:A:G	A	G	0.8008	0.0034	0.7857	0.8109	0.015	0.0119	0.2052	0	10.263	11	0.5069	440683	39106	401577	chr6	140287299	6	6	140287299	140287299	1	1	0.1992	175568	0.0252	6	140287299	*	rs9403171	R	6	140608436	chr6:140608436	rs9403171	a	g	0.7919	0.0355	0.0079	6.162e-06	140608436	140287299	6	140287299	6	140287299	*	R	1.2605	4.49367
chr6:140288742:G:A	A	G	0.203	0.0035	0.1904	0.2173	-0.0136	0.0118	0.2498	6	11.702	11	0.3864	440683	39106	401577	chr6	140288742	6	6	140288742	140288742	1	1	0.203	178917	0.0269	6	140288742	*	rs9373270	R	6	140609879	chr6:140609879	rs9373270	a	g	0.2112	-0.0363	0.0079	3.789e-06	140609879	140288742	6	140288742	6	140288742	*	R	-1.15254	-4.59494
chr6:140290282:A:G	A	G	0.7967	0.0034	0.7822	0.8093	0.0143	0.0118	0.2244	9.8	12.195	11	0.3491	440683	39106	401577	chr6	140290282	6	6	140290282	140290282	1	1	0.2033	179182	0.0271	6	140290282	*	rs9376511	R	6	140611419	chr6:140611419	rs9376511	a	g	0.7887	0.0362	0.0079	4.029e-06	140611419	140290282	6	140290282	6	140290282	*	R	1.21186	4.58228
chr6:140291629:C:A	A	C	0.2028	0.0036	0.1904	0.2178	-0.0138	0.0118	0.2411	8.4	12.014	11	0.3626	440683	39106	401577	chr6	140291629	6	6	140291629	140291629	1	1	0.2028	178741	0.0274	6	140291629	*	rs1121833	M	6	140612766	chr6:140612766	rs1121833	a	c	0.2112	-0.0364	0.0079	3.563e-06	140612766	140291629	6	140291629	6	140291629	*	M	-1.16949	-4.60759
chr6:140292108:G:A	A	G	0.2017	0.0035	0.1901	0.217	-0.0141	0.0118	0.2312	4.3	11.498	11	0.4026	440683	39106	401577	chr6	140292108	6	6	140292108	140292108	1	1	0.2017	177772	0.0269	6	140292108	*	rs9376512	D	6	140613245	chr6:140613245	rs9376512	a	g	0.2104	-0.0362	0.0079	4.029e-06	140613245	140292108	6	140292108	6	140292108	*	D	-1.19492	-4.58228
chr6:140293562:A:G	A	G	0.7967	0.0035	0.7818	0.8093	0.0143	0.0118	0.2249	9.6	12.166	11	0.3513	440683	39106	401577	chr6	140293562	6	6	140293562	140293562	1	1	0.2033	179182	0.0275	6	140293562	*	rs9389785	R	6	140614699	chr6:140614699	rs9389785	a	g	0.7885	0.0356	0.0079	5.802e-06	140614699	140293562	6	140293562	6	140293562	*	R	1.21186	4.50633
chr6:140295689:T:G	T	G	0.7967	0.0034	0.7822	0.8092	0.0144	0.0118	0.2217	9.7	12.18	11	0.3502	440683	39106	401577	chr6	140295689	6	6	140295689	140295689	1	1	0.2033	179182	0.027	6	140295689	*	rs12662848	K	6	140616826	chr6:140616826	rs12662848	t	g	0.7885	0.0363	0.0079	3.789e-06	140616826	140295689	6	140295689	6	140295689	*	K	1.22034	4.59494
chr6:140296810:C:A	A	C	0.1992	0.0034	0.1891	0.2143	-0.0149	0.0119	0.2088	0	10.313	11	0.5025	440683	39106	401577	chr6	140296810	6	6	140296810	140296810	1	1	0.1992	175568	0.0252	6	140296810	*	rs13208097	M	6	140617947	chr6:140617947	rs13208097	a	c	0.208	-0.0353	0.0079	6.948e-06	140617947	140296810	6	140296810	6	140296810	*	M	-1.2521	-4.46835
chr6:140297066:T:C	T	C	0.8008	0.0034	0.7858	0.8109	0.0145	0.0119	0.2227	0	10.327	11	0.5012	440683	39106	401577	chr6	140297066	6	6	140297066	140297066	1	1	0.1992	175568	0.0251	6	140297066	*	rs13194271	Y	6	140618203	chr6:140618203	rs13194271	t	c	0.7918	0.0355	0.0079	6.162e-06	140618203	140297066	6	140297066	6	140297066	*	Y	1.21849	4.49367
chr6:140301322:C:T	T	C	0.2028	0.0036	0.1904	0.2177	-0.0133	0.0118	0.2596	9.3	12.128	11	0.3541	440683	39106	401577	chr6	140301322	6	6	140301322	140301322	1	1	0.2028	178741	0.0273	6	140301322	*	rs12663424	Y	6	140622459	chr6:140622459	rs12663424	t	c	0.2113	-0.0363	0.0079	3.789e-06	140622459	140301322	6	140301322	6	140301322	*	Y	-1.12712	-4.59494
chr6:140301653:T:C	T	C	0.7983	0.0036	0.7831	0.8099	0.0135	0.0118	0.2524	6.1	11.718	11	0.3852	440683	39106	401577	chr6	140301653	6	6	140301653	140301653	1	1	0.2017	177772	0.0268	6	140301653	*	rs9385908	Y	6	140622790	chr6:140622790	rs9385908	t	c	0.7895	0.0362	0.0079	4.029e-06	140622790	140301653	6	140301653	6	140301653	*	Y	1.14407	4.58228
chr6:140304709:G:A	A	G	0.2465	0.0093	0.2294	0.2689	-0.0066	0.011	0.5462	0	10.159	11	0.5162	440683	39106	401577	chr6	140304709	6	6	140304709	140304709	1	1	0.2465	217257	0.0395	6	140304709	*	rs997388	R	6	140625846	chr6:140625846	rs997388	a	g	0.2592	-0.0274	0.0075	0.0002784	140625846	140304709	6	140304709	6	140304709	*	R	-0.6	-3.65333
chr6:140308694:T:G	T	G	0.7546	0.0095	0.7316	0.7718	0.0065	0.011	0.5531	0	9.533	11	0.5728	440683	39106	401577	chr6	140308694	6	6	140308694	140308694	1	1	0.2454	216287	0.0402	6	140308694	*	rs9403172	K	6	140629831	chr6:140629831	rs9403172	t	g	0.7418	0.0269	0.0075	0.0003593	140629831	140308694	6	140308694	6	140308694	*	K	0.590909	3.58667
chr6:140318206:C:A	A	C	0.0153	0.0043	0.0075	0.0256	0.0288	0.0408	0.4806	35.6	13.977	9	0.1231	439171	38674	400497	chr6	140318206	6	6	140318206	140318206	0.988953	0.997311	0.0153	13438.6	0.0181	6	140318206	*	rs117579295	M	6	140639343	chr6:140639343	rs117579295	a	c	0.0165	0.0985	0.026	0.0001486	140639343	140318206	6	140318206	6	140318206	*	M	0.705882	3.78846
chr6:140347863:A:T	A	T	0.755	0.0093	0.7348	0.7717	0.0058	0.011	0.5996	0	9.684	11	0.559	440683	39106	401577	chr6	140347863	6	6	140347863	140347863	1	1	0.245	215935	0.0369	6	140347863	*	rs4323321	W	6	140669000	chr6:140669000	rs4323321	a	t	0.7431	0.0265	0.0075	0.0004393	140669000	140347863	6	140347863	6	140347863	*	W	0.527273	3.53333
chr6:140355922:T:C	T	C	0.9837	0.0039	0.9741	0.9907	-0.0231	0.039	0.5533	32.4	13.317	9	0.1488	439171	38674	400497	chr6	140355922	6	6	140355922	140355922	0.988953	0.997311	0.0163	14317	0.0166	6	140355922	*	rs146070569	Y	6	140677059	chr6:140677059	rs146070569	t	c	0.9825	-0.0871	0.0247	0.0004236	140677059	140355922	6	140355922	6	140355922	*	Y	-0.592308	-3.52632
chr6:140359872:A:T	A	T	0.757	0.0095	0.7366	0.7736	0.007	0.0111	0.5257	0	8.637	11	0.6553	440683	39106	401577	chr6	140359872	6	6	140359872	140359872	1	1	0.243	214172	0.037	6	140359872	*	rs9373276	W	6	140681009	chr6:140681009	rs9373276	a	t	0.7441	0.0268	0.0075	0.0003779	140681009	140359872	6	140359872	6	140359872	*	W	0.630631	3.57333
chr6:141496671:C:T	T	C	0.0716	0.0064	0.0571	0.0849	0.0108	0.0192	0.5743	26.6	14.981	11	0.1834	440683	39106	401577	chr6	141496671	6	6	141496671	141496671	1	1	0.0716	63105.8	0.0278	6	141496671	*	rs56020060	Y	6	141817808	chr6:141817808	rs56020060	t	c	0.0813	-0.0435	0.0125	0.0004807	141817808	141496671	6	141496671	6	141496671	*	Y	0.5625	-3.48
chr6:141508322:T:C	T	C	0.9278	0.0064	0.914	0.9426	-0.0121	0.0191	0.5277	38.3	17.822	11	0.0858	440683	39106	401577	chr6	141508322	6	6	141508322	141508322	1	1	0.0722	63634.6	0.0286	6	141508322	*	rs62430814	Y	6	141829459	chr6:141829459	rs62430814	t	c	0.9181	0.0435	0.0124	0.0004301	141829459	141508322	6	141508322	6	141508322	*	Y	-0.633508	3.50806
chr6:142281559:G:A	A	G	0.004	0.0009	0.002	0.0053	-0.0488	0.083	0.5562	6.4	7.482	7	0.3804	435224	37898	397326	chr6	142281559	6	6	142281559	142281559	0.96911	0.989414	0.004	3481.79	0.0033	6	142281559	*	rs117078477	R	6	142602696	chr6:142602696	rs117078477	a	g	0.0037	0.2206	0.0592	0.0001922	142602696	142281559	6	142281559	6	142281559	*	R	-0.587952	3.72635
chr6:142400614:T:A	A	T	0.0049	0.0012	0.0028	0.0063	-0.0853	0.0727	0.241	2.5	7.183	7	0.4101	435224	37898	397326	chr6	142400614	6	6	142400614	142400614	0.96911	0.989414	0.0049	4265.2	0.0035	6	142400614	*	rs78129432	W	6	142721751	chr6:142721751	rs78129432	a	t	0.0047	0.1968	0.0512	0.0001211	142721751	142400614	6	142400614	6	142400614	*	W	-1.17331	3.84375
chr6:142452367:G:T	T	G	0.2628	0.0325	0.1893	0.3229	-0.0295	0.0115	0.0105	32.1	16.197	11	0.134	440683	39106	401577	chr6	142452367	6	6	142452367	142452367	1	1	0.2628	231623	0.1336	6	142452367	*	rs12529186	K	6	142773504	chr6:142773504	rs12529186	t	g	0.293	0.0287	0.0074	0.0001131	142773504	142452367	6	142452367	6	142452367	*	K	-2.56522	3.87838
chr6:142547378:T:A	A	T	0.0813	0.009	0.0567	0.0996	0.0151	0.0177	0.3926	58.3	26.357	11	0.00574	440683	39106	401577	chr6	142547378	6	6	142547378	142547378	1	1	0.0813	71655.1	0.0429	6	142547378	*	rs12208386	W	6	142868515	chr6:142868515	rs12208386	a	t	0.0723	0.0458	0.0126	0.0002671	142868515	142547378	6	142547378	6	142547378	*	W	0.853107	3.63492
chr6:142693866:A:T	A	T	0.8415	0.012	0.8154	0.87	0.0032	0.0131	0.8048	41.2	18.7	11	0.0667	440683	39106	401577	chr6	142693866	6	6	142693866	142693866	1	1	0.1585	139697	0.0546	6	142693866	*	rs13212224	W	6	143015003	chr6:143015003	rs13212224	a	t	0.8371	-0.0391	0.0087	6.819e-06	143015003	142693866	6	142693866	6	142693866	*	W	0.244275	-4.49425
chr6:142694097:G:A	A	G	0.1583	0.012	0.1299	0.1847	-0.0033	0.0131	0.803	40.9	18.624	11	0.06819	440683	39106	401577	chr6	142694097	6	6	142694097	142694097	1	1	0.1583	139520	0.0548	6	142694097	*	rs13212849	R	6	143015234	chr6:143015234	rs13212849	a	g	0.1628	0.0392	0.0087	6.459e-06	143015234	142694097	6	142694097	6	142694097	*	R	-0.251908	4.50575
chr6:142697836:C:T	T	C	0.1584	0.0122	0.1274	0.1874	-0.0062	0.0131	0.6348	40.3	18.431	11	0.07211	440683	39106	401577	chr6	142697836	6	6	142697836	142697836	1	1	0.1584	139608	0.06	6	142697836	*	rs13206772	Y	6	143018973	chr6:143018973	rs13206772	t	c	0.1631	0.0379	0.0086	1.013e-05	143018973	142697836	6	142697836	6	142697836	*	Y	-0.473282	4.40698
chr6:142699615:G:A	A	G	0.1587	0.012	0.1293	0.1854	-0.0055	0.0131	0.6771	39.7	18.256	11	0.07583	440683	39106	401577	chr6	142699615	6	6	142699615	142699615	1	1	0.1587	139873	0.0561	6	142699615	*	rs12200517	R	6	143020752	chr6:143020752	rs12200517	a	g	0.1629	0.0387	0.0087	8.458e-06	143020752	142699615	6	142699615	6	142699615	*	R	-0.419847	4.44828
chr6:142699667:C:T	T	C	0.1585	0.0122	0.1293	0.1854	-0.0059	0.0131	0.6527	39.8	18.268	11	0.07556	440683	39106	401577	chr6	142699667	6	6	142699667	142699667	1	1	0.1585	139697	0.0561	6	142699667	*	rs12200460	Y	6	143020804	chr6:143020804	rs12200460	t	c	0.1629	0.0382	0.0087	1.104e-05	143020804	142699667	6	142699667	6	142699667	*	Y	-0.450382	4.3908
chr6:142700408:G:T	T	G	0.0438	0.0055	0.0331	0.0535	0.0098	0.0237	0.6787	53	23.405	11	0.01549	440683	39106	401577	chr6	142700408	6	6	142700408	142700408	1	1	0.0438	38603.8	0.0204	6	142700408	*	rs75109124	K	6	143021545	chr6:143021545	rs75109124	t	g	0.0382	0.0599	0.0172	0.0004859	143021545	142700408	6	142700408	6	142700408	*	K	0.413502	3.48256
chr6:142705731:A:T	A	T	0.206	0.0081	0.1918	0.2507	-0.0114	0.0121	0.3455	55.8	24.864	11	0.009544	440683	39106	401577	chr6	142705731	6	6	142705731	142705731	1	1	0.206	181561	0.0589	6	142705731	*	rs617736	D	6	143026868	chr6:143026868	rs617736	a	t	0.1947	0.0317	0.0082	0.0001038	143026868	142705731	6	142705731	6	142705731	*	D	-0.942149	3.86585
chr6:142711251:A:G	A	G	0.9308	0.0078	0.9168	0.9488	-0.0216	0.0191	0.2575	38.3	17.839	11	0.08539	440683	39106	401577	chr6	142711251	6	6	142711251	142711251	1	1	0.0692	60990.5	0.032	6	142711251	*	rs9376704	R	6	143032388	chr6:143032388	rs9376704	a	g	0.9396	-0.0481	0.0136	0.0004096	143032388	142711251	6	142711251	6	142711251	*	R	-1.13089	-3.53676
chr6:142714765:T:A	A	T	0.3832	0.0104	0.3644	0.4175	0.0064	0.0099	0.5197	39.2	18.08	11	0.07975	440683	39106	401577	chr6	142714765	6	6	142714765	142714765	1	1	0.3832	337739	0.0531	6	142714765	*	rs3850224	W	6	143035902	chr6:143035902	rs3850224	a	t	0.3763	-0.026	0.0066	8.093e-05	143035902	142714765	6	142714765	6	142714765	*	W	0.646465	-3.93939
chr6:142714790:A:G	A	G	0.6168	0.0104	0.5825	0.6356	-0.0064	0.0099	0.5151	39.1	18.052	11	0.08039	440683	39106	401577	chr6	142714790	6	6	142714790	142714790	1	1	0.3832	337739	0.0531	6	142714790	*	rs3850225	R	6	143035927	chr6:143035927	rs3850225	a	g	0.6236	0.0262	0.0066	7.129e-05	143035927	142714790	6	142714790	6	142714790	*	R	-0.646465	3.9697
chr6:142723122:C:T	T	C	0.3834	0.0104	0.3637	0.4163	0.0058	0.0098	0.5571	41.9	18.929	11	0.06238	440683	39106	401577	chr6	142723122	6	6	142723122	142723122	1	1	0.3834	337916	0.0526	6	142723122	*	rs9376706	Y	6	143044259	chr6:143044259	rs9376706	t	c	0.3758	-0.0261	0.0066	7.596e-05	143044259	142723122	6	142723122	6	142723122	*	Y	0.591837	-3.95455
chr6:142724409:C:T	T	C	0.3783	0.0092	0.3616	0.4105	0.0079	0.0099	0.4251	35.6	17.082	11	0.1055	440683	39106	401577	chr6	142724409	6	6	142724409	142724409	1	1	0.3783	333421	0.0489	6	142724409	*	rs12199482	Y	6	143045546	chr6:143045546	rs12199482	t	c	0.3728	-0.0259	0.0066	8.62e-05	143045546	142724409	6	142724409	6	142724409	*	Y	0.79798	-3.92424
chr6:142726728:G:A	A	G	0.054	0.0102	0.0384	0.078	-0.0202	0.0227	0.3754	11.2	12.384	11	0.3355	440683	39106	401577	chr6	142726728	6	6	142726728	142726728	1	1	0.054	47593.8	0.0396	6	142726728	*	rs79217575	R	6	143047865	chr6:143047865	rs79217575	a	g	0.0475	-0.0653	0.0162	5.729e-05	143047865	142726728	6	142726728	6	142726728	*	R	-0.889868	-4.03086
chr6:142727058:G:A	A	G	0.3791	0.0092	0.3622	0.4112	0.0072	0.0098	0.4639	33.7	16.587	11	0.1207	440683	39106	401577	chr6	142727058	6	6	142727058	142727058	1	1	0.3791	334126	0.049	6	142727058	*	rs9373358	R	6	143048195	chr6:143048195	rs9373358	a	g	0.3731	-0.0262	0.0066	7.129e-05	143048195	142727058	6	142727058	6	142727058	*	R	0.734694	-3.9697
chr6:142729859:T:C	T	C	0.6208	0.0092	0.5888	0.6378	-0.007	0.0098	0.476	33.3	16.5	11	0.1236	440683	39106	401577	chr6	142729859	6	6	142729859	142729859	1	1	0.3792	334214	0.049	6	142729859	*	rs56146803	Y	6	143050996	chr6:143050996	rs56146803	t	c	0.6269	0.0261	0.0066	7.596e-05	143050996	142729859	6	142729859	6	142729859	*	Y	-0.714286	3.95455
chr6:142731117:C:T	T	C	0.385	0.0108	0.3646	0.4183	0.0063	0.0098	0.5233	37.6	17.614	11	0.09097	440683	39106	401577	chr6	142731117	6	6	142731117	142731117	1	1	0.385	339326	0.0537	6	142731117	*	rs4895597	Y	6	143052254	chr6:143052254	rs4895597	t	c	0.3762	-0.026	0.0066	8.093e-05	143052254	142731117	6	142731117	6	142731117	*	Y	0.642857	-3.93939
chr6:142732756:A:G	A	G	0.6127	0.01	0.5802	0.6332	-0.0037	0.0098	0.7066	37.2	17.527	11	0.09322	440683	39106	401577	chr6	142732756	6	6	142732756	142732756	1	1	0.3873	341353	0.053	6	142732756	*	rs12192768	R	6	143053893	chr6:143053893	rs12192768	a	g	0.6192	0.0262	0.0066	7.129e-05	143053893	142732756	6	142732756	6	142732756	*	R	-0.377551	3.9697
chr6:142733247:T:C	T	C	0.6116	0.0105	0.5774	0.6324	-0.0034	0.0098	0.7319	36.4	17.301	11	0.09929	440683	39106	401577	chr6	142733247	6	6	142733247	142733247	1	1	0.3884	342323	0.055	6	142733247	*	rs7349872	Y	6	143054384	chr6:143054384	rs7349872	t	c	0.6188	0.0261	0.0066	7.596e-05	143054384	142733247	6	142733247	6	142733247	*	Y	-0.346939	3.95455
chr6:142734020:T:C	T	C	0.2434	0.0179	0.199	0.2767	0.0048	0.0112	0.6654	21.5	14.006	11	0.2327	440683	39106	401577	chr6	142734020	6	6	142734020	142734020	1	1	0.2434	214524	0.0777	6	142734020	*	rs522066	Y	6	143055157	chr6:143055157	rs522066	t	c	0.2257	0.0269	0.0076	0.0004325	143055157	142734020	6	142734020	6	142734020	*	Y	0.428571	3.53947
chr6:142734477:G:C	C	G	0.3792	0.0093	0.3622	0.4111	0.0076	0.0098	0.442	32.4	16.263	11	0.1316	440683	39106	401577	chr6	142734477	6	6	142734477	142734477	1	1	0.3792	334214	0.0489	6	142734477	*	rs3900201	S	6	143055614	chr6:143055614	rs3900201	c	g	0.373	-0.0265	0.0066	5.884e-05	143055614	142734477	6	142734477	6	142734477	*	S	0.77551	-4.01515
chr6:142734840:T:A	A	T	0.7565	0.0179	0.7233	0.8008	-0.005	0.0112	0.6583	20.9	13.91	11	0.238	440683	39106	401577	chr6	142734840	6	6	142734840	142734840	1	1	0.2435	214613	0.0775	6	142734840	*	rs529489	W	6	143055977	chr6:143055977	rs529489	a	t	0.7743	-0.0269	0.0076	0.0004325	143055977	142734840	6	142734840	6	142734840	*	W	-0.446429	-3.53947
chr6:142735419:T:C	T	C	0.6203	0.0094	0.5896	0.6379	-0.0076	0.0098	0.441	32.6	16.327	11	0.1294	440683	39106	401577	chr6	142735419	6	6	142735419	142735419	1	1	0.3797	334655	0.0483	6	142735419	*	rs9390022	Y	6	143056556	chr6:143056556	rs9390022	t	c	0.6269	0.0262	0.0066	7.129e-05	143056556	142735419	6	142735419	6	142735419	*	Y	-0.77551	3.9697
chr6:142735930:G:A	A	G	0.487	0.0052	0.4763	0.5016	0.0138	0.0095	0.1467	41.8	18.914	11	0.06266	440683	39106	401577	chr6	142735930	6	6	142735930	142735930	1	1	0.487	429225	0.0253	6	142735930	*	rs4895598	R	6	143057067	chr6:143057067	rs4895598	a	g	0.4839	-0.0296	0.0066	7.21e-06	143057067	142735930	6	142735930	6	142735930	*	R	1.45263	-4.48485
chr6:142736865:A:G	A	G	0.6202	0.009	0.59	0.6365	-0.0078	0.0098	0.4302	33	16.41	11	0.1266	440683	39106	401577	chr6	142736865	6	6	142736865	142736865	1	1	0.3798	334743	0.0465	6	142736865	*	rs57584479	R	6	143058002	chr6:143058002	rs57584479	a	g	0.626	0.0263	0.0066	6.688e-05	143058002	142736865	6	142736865	6	142736865	*	R	-0.795918	3.98485
chr6:142736896:T:C	T	C	0.2435	0.0179	0.1989	0.2773	0.0045	0.0112	0.6874	21.4	13.992	11	0.2335	440683	39106	401577	chr6	142736896	6	6	142736896	142736896	1	1	0.2435	214613	0.0784	6	142736896	*	rs513580	Y	6	143058033	chr6:143058033	rs513580	t	c	0.2257	0.0269	0.0076	0.0004325	143058033	142736896	6	142736896	6	142736896	*	Y	0.401786	3.53947
chr6:142737555:G:C	C	G	0.4863	0.0051	0.4747	0.5004	0.0139	0.0095	0.1437	42	18.972	11	0.06159	440683	39106	401577	chr6	142737555	6	6	142737555	142737555	1	1	0.4863	428608	0.0257	6	142737555	*	rs6570526	S	6	143058692	chr6:143058692	rs6570526	c	g	0.4843	-0.0311	0.0063	7.401e-07	143058692	142737555	6	142737555	6	142737555	*	S	1.46316	-4.93651
chr6:142738808:C:T	T	C	0.3798	0.0091	0.3625	0.41	0.0078	0.0098	0.4258	33.2	16.465	11	0.1247	440683	39106	401577	chr6	142738808	6	6	142738808	142738808	1	1	0.3798	334743	0.0475	6	142738808	*	rs4896593	Y	6	143059945	chr6:143059945	rs4896593	t	c	0.3739	-0.0264	0.0066	6.274e-05	143059945	142738808	6	142738808	6	142738808	*	Y	0.795918	-4
chr6:142740160:T:C	T	C	0.4009	0.0133	0.3728	0.4476	0.0068	0.0098	0.4864	31.7	16.1	11	0.1375	440683	39106	401577	chr6	142740160	6	6	142740160	142740160	1	1	0.4009	353340	0.0748	6	142740160	*	rs197491	Y	6	143061297	chr6:143061297	rs197491	t	c	0.3882	-0.0257	0.0064	5.724e-05	143061297	142740160	6	142740160	6	142740160	*	Y	0.693878	-4.01562
chr6:142744916:T:A	A	T	0.2239	0.0162	0.1843	0.2529	-0.0042	0.0115	0.7166	22.7	14.229	11	0.2206	440683	39106	401577	chr6	142744916	6	6	142744916	142744916	1	1	0.2239	197338	0.0686	6	142744916	*	rs614730	W	6	143066053	chr6:143066053	rs614730	a	t	0.2133	0.0321	0.0079	4.355e-05	143066053	142744916	6	142744916	6	142744916	*	W	-0.365217	4.06329
chr6:142748178:T:C	T	C	0.387	0.0119	0.3632	0.4143	0.0091	0.0098	0.3519	8.2	11.985	11	0.3648	440683	39106	401577	chr6	142748178	6	6	142748178	142748178	1	1	0.387	341089	0.0511	6	142748178	*	rs197482	Y	6	143069315	chr6:143069315	rs197482	t	c	0.3753	-0.0289	0.0066	1.18e-05	143069315	142748178	6	142748178	6	142748178	*	Y	0.928571	-4.37879
chr6:142751904:T:C	T	C	0.3782	0.0116	0.3535	0.421	0.0074	0.0099	0.4533	23.5	14.384	11	0.2125	440683	39106	401577	chr6	142751904	6	6	142751904	142751904	1	1	0.3782	333333	0.0675	6	142751904	*	rs3383	Y	6	143073041	chr6:143073041	rs3383	t	c	0.3668	-0.0299	0.0067	8.118e-06	143073041	142751904	6	142751904	6	142751904	*	Y	0.747475	-4.46269
chr6:142753563:T:C	T	C	0.3736	0.0101	0.3548	0.4201	0.0066	0.0098	0.5018	22.5	14.202	11	0.222	440683	39106	401577	chr6	142753563	6	6	142753563	142753563	1	1	0.3736	329278	0.0653	6	142753563	*	rs169098	Y	6	143074700	chr6:143074700	rs169098	t	c	0.3662	-0.031	0.0067	3.724e-06	143074700	142753563	6	142753563	6	142753563	*	Y	0.673469	-4.62687
chr6:142754105:C:G	C	G	0.3774	0.0114	0.3542	0.4219	0.0067	0.0099	0.4947	23.8	14.431	11	0.21	440683	39106	401577	chr6	142754105	6	6	142754105	142754105	1	1	0.3774	332628	0.0677	6	142754105	*	rs197477	S	6	143075242	chr6:143075242	rs197477	c	g	0.3662	-0.031	0.0067	3.724e-06	143075242	142754105	6	142754105	6	142754105	*	S	0.676768	-4.62687
chr6:142754477:A:G	A	G	0.3836	0.0128	0.3588	0.4312	0.0044	0.0098	0.6521	33.3	16.497	11	0.1237	440683	39106	401577	chr6	142754477	6	6	142754477	142754477	1	1	0.3836	338092	0.0724	6	142754477	*	rs197476	R	6	143075614	chr6:143075614	rs197476	a	g	0.3701	-0.0319	0.0067	1.931e-06	143075614	142754477	6	142754477	6	142754477	*	R	0.44898	-4.76119
chr6:142754692:G:A	A	G	0.6226	0.0114	0.58	0.6471	-0.0066	0.0099	0.5049	22.4	14.17	11	0.2237	440683	39106	401577	chr6	142754692	6	6	142754692	142754692	1	1	0.3774	332628	0.0671	6	142754692	*	rs197475	R	6	143075829	chr6:143075829	rs197475	a	g	0.6337	0.0309	0.0067	4.002e-06	143075829	142754692	6	142754692	6	142754692	*	R	-0.666667	4.61194
chr6:142755111:C:T	T	C	0.673	0.012	0.6316	0.7007	-0.0091	0.0102	0.3741	0	9.766	11	0.5516	440683	39106	401577	chr6	142755111	6	6	142755111	142755111	1	1	0.327	288207	0.0691	6	142755111	*	rs197472	Y	6	143076248	chr6:143076248	rs197472	t	c	0.6829	0.0287	0.0069	3.279e-05	143076248	142755111	6	142755111	6	142755111	*	Y	-0.892157	4.15942
chr6:142756095:G:A	A	G	0.4666	0.0135	0.4233	0.4912	-0.0122	0.0096	0.2005	4.9	11.569	11	0.3969	440683	39106	401577	chr6	142756095	6	6	142756095	142756095	1	1	0.4666	411245	0.0679	6	142756095	*	rs197470	R	6	143077232	chr6:143077232	rs197470	a	g	0.4759	0.0227	0.0064	0.0003792	143077232	142756095	6	142756095	6	142756095	*	R	-1.27083	3.54688
chr6:142758902:T:C	T	C	0.7175	0.0117	0.6914	0.7407	0.019	0.0107	0.07558	6	11.701	11	0.3866	440683	39106	401577	chr6	142758902	6	6	142758902	142758902	1	1	0.2825	248986	0.0493	6	142758902	*	rs197465	Y	6	143080039	chr6:143080039	rs197465	t	c	0.706	-0.0256	0.007	0.000263	143080039	142758902	6	142758902	6	142758902	*	Y	1.7757	-3.65714
chr6:142759041:T:C	T	C	0.3262	0.0121	0.2999	0.3715	0.01	0.0102	0.3308	0	10.05	11	0.5259	440683	39106	401577	chr6	142759041	6	6	142759041	142759041	1	1	0.3262	287502	0.0716	6	142759041	*	rs197464	Y	6	143080178	chr6:143080178	rs197464	t	c	0.3165	-0.0278	0.0069	5.747e-05	143080178	142759041	6	142759041	6	142759041	*	Y	0.980392	-4.02899
chr6:142760710:A:G	A	G	0.3242	0.0105	0.2997	0.3715	0.0101	0.0102	0.321	0	9.692	11	0.5583	440683	39106	401577	chr6	142760710	6	6	142760710	142760710	1	1	0.3242	285739	0.0718	6	142760710	*	rs197462	R	6	143081847	chr6:143081847	rs197462	a	g	0.3164	-0.0279	0.0069	5.404e-05	143081847	142760710	6	142760710	6	142760710	*	R	0.990196	-4.04348
chr6:142761044:A:T	A	T	0.4544	0.008	0.4349	0.4784	0.0112	0.0096	0.243	8.2	11.982	11	0.365	440683	39106	401577	chr6	142761044	6	6	142761044	142761044	1	1	0.4544	400493	0.0435	6	142761044	*	rs197461	W	6	143082181	chr6:143082181	rs197461	a	t	0.4512	-0.0318	0.0065	9.648e-07	143082181	142761044	6	142761044	6	142761044	*	W	1.16667	-4.89231
chr6:142762342:A:G	A	G	0.3308	0.014	0.2994	0.3736	0.0136	0.0105	0.1967	0	10.839	11	0.4568	440683	39106	401577	chr6	142762342	6	6	142762342	142762342	1	1	0.3308	291556	0.0742	6	142762342	*	rs197460	R	6	143083479	chr6:143083479	rs197460	a	g	0.3156	-0.0277	0.007	7.859e-05	143083479	142762342	6	142762342	6	142762342	*	R	1.29524	-3.95714
chr6:142794714:A:G	A	G	0.9422	0.0073	0.9313	0.9523	-0.0252	0.0207	0.2242	0	8.57	11	0.6615	440683	39106	401577	chr6	142794714	6	6	142794714	142794714	1	1	0.0578	50943	0.021	6	142794714	*	rs534064	R	6	143115851	chr6:143115851	rs534064	a	g	0.9307	0.0472	0.0131	0.0003105	143115851	142794714	6	142794714	6	142794714	*	R	-1.21739	3.60305
chr6:142795889:T:C	T	C	0.833	0.0064	0.8123	0.8457	0.0038	0.013	0.7722	23.1	14.303	11	0.2167	440683	39106	401577	chr6	142795889	6	6	142795889	142795889	1	1	0.167	147188	0.0334	6	142795889	*	rs12199502	Y	6	143117026	chr6:143117026	rs12199502	t	c	0.829	0.0378	0.0086	1.069e-05	143117026	142795889	6	142795889	6	142795889	*	Y	0.292308	4.39535
chr6:142820663:C:T	T	C	0.1913	0.0083	0.1724	0.2151	-0.0021	0.0123	0.863	2.7	11.306	11	0.418	440683	39106	401577	chr6	142820663	6	6	142820663	142820663	1	1	0.1913	168605	0.0427	6	142820663	*	rs62430690	Y	6	143141800	chr6:143141800	rs62430690	t	c	0.1972	-0.0331	0.0084	7.761e-05	143141800	142820663	6	142820663	6	142820663	*	Y	-0.170732	-3.94048
chr6:142832114:C:A	A	C	0.1604	0.0087	0.136	0.1775	-0.005	0.0131	0.7047	0	8.731	11	0.6467	440683	39106	401577	chr6	142832114	6	6	142832114	142832114	1	1	0.1604	141371	0.0415	6	142832114	*	rs62430703	M	6	143153251	chr6:143153251	rs62430703	a	c	0.1662	-0.0414	0.0086	1.421e-06	143153251	142832114	6	142832114	6	142832114	*	M	-0.381679	-4.81395
chr6:142841888:A:G	A	G	0.828	0.0116	0.807	0.8538	0.0013	0.0127	0.9203	0	9.154	11	0.6077	440683	39106	401577	chr6	142841888	6	6	142841888	142841888	1	1	0.172	151595	0.0468	6	142841888	*	rs6912129	R	6	143163025	chr6:143163025	rs6912129	a	g	0.8193	0.0376	0.0084	7.159e-06	143163025	142841888	6	142841888	6	142841888	*	R	0.102362	4.47619
chr6:142844351:A:G	A	G	0.8105	0.0104	0.7881	0.8378	0.0061	0.0122	0.6165	0	9.595	11	0.5671	440683	39106	401577	chr6	142844351	6	6	142844351	142844351	1	1	0.1895	167019	0.0497	6	142844351	*	rs6925118	R	6	143165488	chr6:143165488	rs6925118	a	g	0.8057	0.0375	0.0081	3.297e-06	143165488	142844351	6	142844351	6	142844351	*	R	0.5	4.62963
chr6:142845264:C:T	T	C	0.1895	0.0105	0.1621	0.2119	-0.0058	0.0122	0.6335	0	9.7	11	0.5575	440683	39106	401577	chr6	142845264	6	6	142845264	142845264	1	1	0.1895	167019	0.0498	6	142845264	*	rs62430707	Y	6	143166401	chr6:143166401	rs62430707	t	c	0.1943	-0.0375	0.0081	3.297e-06	143166401	142845264	6	142845264	6	142845264	*	Y	-0.47541	-4.62963
chr6:142845933:G:A	A	G	0.1882	0.0111	0.1592	0.2098	-0.0046	0.0122	0.7049	0	10.129	11	0.5189	440683	39106	401577	chr6	142845933	6	6	142845933	142845933	1	1	0.1882	165873	0.0506	6	142845933	*	rs12210301	R	6	143167070	chr6:143167070	rs12210301	a	g	0.1938	-0.0373	0.0081	3.717e-06	143167070	142845933	6	142845933	6	142845933	*	R	-0.377049	-4.60494
chr6:142846309:T:A	A	T	0.1882	0.0111	0.1586	0.2098	-0.0048	0.0122	0.6909	0	10.162	11	0.5158	440683	39106	401577	chr6	142846309	6	6	142846309	142846309	1	1	0.1882	165873	0.0512	6	142846309	*	rs6927858	W	6	143167446	chr6:143167446	rs6927858	a	t	0.1934	-0.0371	0.0081	4.189e-06	143167446	142846309	6	142846309	6	142846309	*	W	-0.393443	-4.58025
chr6:142846427:C:T	T	C	0.1882	0.0111	0.1591	0.2099	-0.0048	0.0122	0.6931	0	10.199	11	0.5125	440683	39106	401577	chr6	142846427	6	6	142846427	142846427	1	1	0.1882	165873	0.0508	6	142846427	*	rs6905453	H	6	143167564	chr6:143167564	rs6905453	t	c	0.1934	-0.0372	0.0081	3.946e-06	143167564	142846427	6	142846427	6	142846427	*	H	-0.393443	-4.59259
chr6:142846719:A:G	A	G	0.8119	0.0111	0.7901	0.8409	0.0049	0.0122	0.6854	0	10.285	11	0.505	440683	39106	401577	chr6	142846719	6	6	142846719	142846719	1	1	0.1881	165785	0.0508	6	142846719	*	rs6910072	R	6	143167856	chr6:143167856	rs6910072	a	g	0.8066	0.0371	0.0081	4.189e-06	143167856	142846719	6	142846719	6	142846719	*	R	0.401639	4.58025
chr6:142847944:T:C	T	C	0.8118	0.0111	0.7901	0.8411	0.005	0.0122	0.681	0	10.163	11	0.5158	440683	39106	401577	chr6	142847944	6	6	142847944	142847944	1	1	0.1882	165873	0.051	6	142847944	*	rs12194338	Y	6	143169081	chr6:143169081	rs12194338	t	c	0.8065	0.0372	0.0081	3.946e-06	143169081	142847944	6	142847944	6	142847944	*	Y	0.409836	4.59259
chr6:142848332:A:G	A	G	0.8118	0.0111	0.7901	0.8409	0.005	0.0122	0.6808	0	10.329	11	0.5011	440683	39106	401577	chr6	142848332	6	6	142848332	142848332	1	1	0.1882	165873	0.0508	6	142848332	*	rs72990282	R	6	143169469	chr6:143169469	rs72990282	a	g	0.8066	0.0371	0.0081	4.189e-06	143169469	142848332	6	142848332	6	142848332	*	R	0.409836	4.58025
chr6:142849835:A:G	A	G	0.8118	0.0111	0.79	0.8416	0.0051	0.0122	0.6731	0	10.322	11	0.5017	440683	39106	401577	chr6	142849835	6	6	142849835	142849835	1	1	0.1882	165873	0.0516	6	142849835	*	rs972119	R	6	143170972	chr6:143170972	rs972119	a	g	0.8065	0.037	0.0081	4.446e-06	143170972	142849835	6	142849835	6	142849835	*	R	0.418033	4.5679
chr6:142850521:A:G	A	G	0.8118	0.0111	0.79	0.8415	0.0052	0.0122	0.6684	0	10.304	11	0.5032	440683	39106	401577	chr6	142850521	6	6	142850521	142850521	1	1	0.1882	165873	0.0515	6	142850521	*	rs62430709	R	6	143171658	chr6:143171658	rs62430709	a	g	0.8065	0.037	0.0081	4.446e-06	143171658	142850521	6	142850521	6	142850521	*	R	0.42623	4.5679
chr6:142850539:T:C	T	C	0.8118	0.0111	0.79	0.8415	0.0051	0.0122	0.675	0	10.305	11	0.5032	440683	39106	401577	chr6	142850539	6	6	142850539	142850539	1	1	0.1882	165873	0.0515	6	142850539	*	rs17444447	Y	6	143171676	chr6:143171676	rs17444447	t	c	0.8065	0.037	0.0081	4.446e-06	143171676	142850539	6	142850539	6	142850539	*	Y	0.418033	4.5679
chr6:142850876:G:A	A	G	0.1889	0.0113	0.1585	0.2106	-0.0052	0.0121	0.6702	0	10.292	11	0.5043	440683	39106	401577	chr6	142850876	6	6	142850876	142850876	1	1	0.1889	166490	0.0521	6	142850876	*	rs728589	R	6	143172013	chr6:143172013	rs728589	a	g	0.1934	-0.0371	0.0081	4.189e-06	143172013	142850876	6	142850876	6	142850876	*	R	-0.429752	-4.58025
chr6:142851938:C:T	T	C	0.1882	0.0111	0.1584	0.21	-0.005	0.0122	0.6807	0	10.235	11	0.5094	440683	39106	401577	chr6	142851938	6	6	142851938	142851938	1	1	0.1882	165873	0.0516	6	142851938	*	rs12194808	Y	6	143173075	chr6:143173075	rs12194808	t	c	0.1935	-0.0372	0.0081	3.946e-06	143173075	142851938	6	142851938	6	142851938	*	Y	-0.409836	-4.59259
chr6:142852691:T:C	T	C	0.8116	0.011	0.79	0.8416	0.005	0.0122	0.6829	0	10.307	11	0.503	440683	39106	401577	chr6	142852691	6	6	142852691	142852691	1	1	0.1884	166049	0.0516	6	142852691	*	rs12203708	Y	6	143173828	chr6:143173828	rs12203708	t	c	0.8065	0.0372	0.0081	3.946e-06	143173828	142852691	6	142852691	6	142852691	*	Y	0.409836	4.59259
chr6:142852839:G:A	A	G	0.1882	0.0111	0.1585	0.21	-0.005	0.0122	0.6793	0	10.236	11	0.5093	440683	39106	401577	chr6	142852839	6	6	142852839	142852839	1	1	0.1882	165873	0.0515	6	142852839	*	rs12196693	R	6	143173976	chr6:143173976	rs12196693	a	g	0.1935	-0.0372	0.0081	3.946e-06	143173976	142852839	6	142852839	6	142852839	*	R	-0.409836	-4.59259
chr6:142852959:A:G	A	G	0.8118	0.0111	0.79	0.8415	0.005	0.0122	0.6822	0	10.223	11	0.5105	440683	39106	401577	chr6	142852959	6	6	142852959	142852959	1	1	0.1882	165873	0.0515	6	142852959	*	rs12210048	R	6	143174096	chr6:143174096	rs12210048	a	g	0.8065	0.0372	0.0081	3.946e-06	143174096	142852959	6	142852959	6	142852959	*	R	0.409836	4.59259
chr6:142853499:T:G	T	G	0.8118	0.0111	0.79	0.8416	0.005	0.0122	0.6818	0	10.213	11	0.5113	440683	39106	401577	chr6	142853499	6	6	142853499	142853499	1	1	0.1882	165873	0.0516	6	142853499	*	rs11155265	K	6	143174636	chr6:143174636	rs11155265	t	g	0.8065	0.0371	0.0081	4.189e-06	143174636	142853499	6	142853499	6	142853499	*	K	0.409836	4.58025
chr6:142855078:T:G	T	G	0.8117	0.0111	0.79	0.8415	0.0049	0.0122	0.6855	0	10.221	11	0.5106	440683	39106	401577	chr6	142855078	6	6	142855078	142855078	1	1	0.1883	165961	0.0515	6	142855078	*	rs998313	K	6	143176215	chr6:143176215	rs998313	t	g	0.8065	0.037	0.0081	4.446e-06	143176215	142855078	6	142855078	6	142855078	*	K	0.401639	4.5679
chr6:142855402:G:A	A	G	0.1883	0.0111	0.1585	0.21	-0.0049	0.0122	0.6893	0	10.238	11	0.5091	440683	39106	401577	chr6	142855402	6	6	142855402	142855402	1	1	0.1883	165961	0.0515	6	142855402	*	rs12190804	R	6	143176539	chr6:143176539	rs12190804	a	g	0.1935	-0.0372	0.0081	3.946e-06	143176539	142855402	6	142855402	6	142855402	*	R	-0.401639	-4.59259
chr6:142856293:G:A	A	G	0.1882	0.0111	0.1584	0.21	-0.0046	0.0122	0.7031	0	10.186	11	0.5137	440683	39106	401577	chr6	142856293	6	6	142856293	142856293	1	1	0.1882	165873	0.0516	6	142856293	*	rs12192692	R	6	143177430	chr6:143177430	rs12192692	a	g	0.1935	-0.037	0.0081	4.446e-06	143177430	142856293	6	142856293	6	142856293	*	R	-0.377049	-4.5679
chr6:142856321:A:G	A	G	0.8118	0.0111	0.7901	0.8416	0.0048	0.0122	0.6959	0	10.187	11	0.5137	440683	39106	401577	chr6	142856321	6	6	142856321	142856321	1	1	0.1882	165873	0.0515	6	142856321	*	rs12205948	R	6	143177458	chr6:143177458	rs12205948	a	g	0.8065	0.0371	0.0081	4.189e-06	143177458	142856321	6	142856321	6	142856321	*	R	0.393443	4.58025
chr6:142856411:A:G	A	G	0.8118	0.0111	0.7901	0.8416	0.0047	0.0122	0.6993	0	10.232	11	0.5096	440683	39106	401577	chr6	142856411	6	6	142856411	142856411	1	1	0.1882	165873	0.0515	6	142856411	*	rs12206012	R	6	143177548	chr6:143177548	rs12206012	a	g	0.8065	0.0371	0.0081	4.189e-06	143177548	142856411	6	142856411	6	142856411	*	R	0.385246	4.58025
chr6:142856577:T:A	A	T	0.1883	0.0111	0.1584	0.2099	-0.0049	0.0122	0.6881	0	10.17	11	0.5151	440683	39106	401577	chr6	142856577	6	6	142856577	142856577	1	1	0.1883	165961	0.0515	6	142856577	*	rs2876528	W	6	143177714	chr6:143177714	rs2876528	a	t	0.1935	-0.0371	0.0081	4.189e-06	143177714	142856577	6	142856577	6	142856577	*	W	-0.401639	-4.58025
chr6:142859542:C:T	T	C	0.1881	0.011	0.1587	0.2099	-0.0043	0.0122	0.7229	0	9.983	11	0.532	440683	39106	401577	chr6	142859542	6	6	142859542	142859542	1	1	0.1881	165785	0.0512	6	142859542	*	rs12199711	Y	6	143180679	chr6:143180679	rs12199711	t	c	0.1932	-0.0372	0.0081	3.946e-06	143180679	142859542	6	142859542	6	142859542	*	Y	-0.352459	-4.59259
chr6:142859559:C:T	T	C	0.1881	0.011	0.1587	0.2099	-0.0041	0.0122	0.736	0	10.033	11	0.5274	440683	39106	401577	chr6	142859559	6	6	142859559	142859559	1	1	0.1881	165785	0.0512	6	142859559	*	rs62430712	Y	6	143180696	chr6:143180696	rs62430712	t	c	0.1932	-0.0371	0.0081	4.189e-06	143180696	142859559	6	142859559	6	142859559	*	Y	-0.336066	-4.58025
chr6:142859589:T:C	T	C	0.8236	0.0083	0.8055	0.8503	0.0083	0.0125	0.5057	0	10.259	11	0.5073	440683	39106	401577	chr6	142859589	6	6	142859589	142859589	1	1	0.1764	155473	0.0448	6	142859589	*	rs62430713	Y	6	143180726	chr6:143180726	rs62430713	t	c	0.8217	0.0405	0.0084	1.331e-06	143180726	142859589	6	142859589	6	142859589	*	Y	0.664	4.82143
chr6:142859615:T:C	T	C	0.8118	0.011	0.7901	0.8413	0.0049	0.0122	0.6878	0	10.115	11	0.5201	440683	39106	401577	chr6	142859615	6	6	142859615	142859615	1	1	0.1882	165873	0.0512	6	142859615	*	rs76246286	Y	6	143180752	chr6:143180752	rs76246286	t	c	0.8068	0.0371	0.0081	4.189e-06	143180752	142859615	6	142859615	6	142859615	*	Y	0.401639	4.58025
chr6:142859646:T:C	T	C	0.8118	0.011	0.7901	0.8413	0.0047	0.0122	0.6974	0	10.167	11	0.5154	440683	39106	401577	chr6	142859646	6	6	142859646	142859646	1	1	0.1882	165873	0.0512	6	142859646	*	rs4492208	Y	6	143180783	chr6:143180783	rs4492208	t	c	0.8067	0.0371	0.0081	4.189e-06	143180783	142859646	6	142859646	6	142859646	*	Y	0.385246	4.58025
chr6:142860254:A:G	A	G	0.8118	0.0109	0.7901	0.8412	0.0051	0.0122	0.6773	0	10.125	11	0.5192	440683	39106	401577	chr6	142860254	6	6	142860254	142860254	1	1	0.1882	165873	0.0511	6	142860254	*	rs2142938	R	6	143181391	chr6:143181391	rs2142938	a	g	0.8065	0.037	0.0081	4.446e-06	143181391	142860254	6	142860254	6	142860254	*	R	0.418033	4.5679
chr6:142860642:G:A	A	G	0.1881	0.011	0.1587	0.2099	-0.0039	0.0122	0.7476	0	9.977	11	0.5324	440683	39106	401577	chr6	142860642	6	6	142860642	142860642	1	1	0.1881	165785	0.0512	6	142860642	*	rs12201734	R	6	143181779	chr6:143181779	rs12201734	a	g	0.1934	-0.037	0.0081	4.446e-06	143181779	142860642	6	142860642	6	142860642	*	R	-0.319672	-4.5679
chr6:142861259:C:T	T	C	0.1883	0.011	0.1588	0.2099	-0.0043	0.0122	0.7208	0	10.148	11	0.5171	440683	39106	401577	chr6	142861259	6	6	142861259	142861259	1	1	0.1883	165961	0.0511	6	142861259	*	rs12201987	Y	6	143182396	chr6:143182396	rs12201987	t	c	0.1935	-0.037	0.0081	4.446e-06	143182396	142861259	6	142861259	6	142861259	*	Y	-0.352459	-4.5679
chr6:142862379:G:T	T	G	0.1883	0.011	0.1589	0.2099	-0.0043	0.0122	0.7246	0	10.18	11	0.5142	440683	39106	401577	chr6	142862379	6	6	142862379	142862379	1	1	0.1883	165961	0.051	6	142862379	*	rs4349826	K	6	143183516	chr6:143183516	rs4349826	t	g	0.1925	-0.0385	0.0084	4.299e-06	143183516	142862379	6	142862379	6	142862379	*	K	-0.352459	-4.58333
chr6:142863761:T:C	T	C	0.8116	0.0107	0.7901	0.8412	0.0045	0.0122	0.7144	0	10.179	11	0.5144	440683	39106	401577	chr6	142863761	6	6	142863761	142863761	1	1	0.1884	166049	0.0511	6	142863761	*	rs12214573	Y	6	143184898	chr6:143184898	rs12214573	t	c	0.8065	0.0368	0.0081	5.005e-06	143184898	142863761	6	142863761	6	142863761	*	Y	0.368852	4.54321
chr6:142869999:C:T	T	C	0.1881	0.011	0.1578	0.21	-0.0043	0.0122	0.7218	0	10.021	11	0.5285	440683	39106	401577	chr6	142869999	6	6	142869999	142869999	1	1	0.1881	165785	0.0522	6	142869999	*	rs12208876	Y	6	143191136	chr6:143191136	rs12208876	t	c	0.1934	-0.0373	0.0081	3.717e-06	143191136	142869999	6	142869999	6	142869999	*	Y	-0.352459	-4.60494
chr6:142871519:T:C	T	C	0.812	0.011	0.7902	0.8423	0.0044	0.0122	0.7174	0	10.006	11	0.5299	440683	39106	401577	chr6	142871519	6	6	142871519	142871519	1	1	0.188	165697	0.0521	6	142871519	*	rs62432360	Y	6	143192656	chr6:143192656	rs62432360	t	c	0.8068	0.0377	0.0081	2.922e-06	143192656	142871519	6	142871519	6	142871519	*	Y	0.360656	4.65432
chr6:142872834:T:C	T	C	0.8236	0.0084	0.8054	0.8514	0.008	0.0125	0.5229	0	10.216	11	0.5111	440683	39106	401577	chr6	142872834	6	6	142872834	142872834	1	1	0.1764	155473	0.046	6	142872834	*	rs72995085	Y	6	143193971	chr6:143193971	rs72995085	t	c	0.8216	0.0406	0.0084	1.253e-06	143193971	142872834	6	142872834	6	142872834	*	Y	0.64	4.83333
chr6:142875381:A:C	A	C	0.8116	0.0109	0.7902	0.841	0.0047	0.0122	0.7005	0	10.173	11	0.5149	440683	39106	401577	chr6	142875381	6	6	142875381	142875381	1	1	0.1884	166049	0.0508	6	142875381	*	rs11969311	M	6	143196518	chr6:143196518	rs11969311	a	c	0.8067	0.0373	0.0081	3.717e-06	143196518	142875381	6	142875381	6	142875381	*	M	0.385246	4.60494
chr6:142876737:C:T	T	C	0.1881	0.0111	0.1578	0.2097	-0.0048	0.0122	0.6964	0	9.906	11	0.5389	440683	39106	401577	chr6	142876737	6	6	142876737	142876737	1	1	0.1881	165785	0.0519	6	142876737	*	rs62432362	Y	6	143197874	chr6:143197874	rs62432362	t	c	0.1932	-0.0373	0.0081	3.717e-06	143197874	142876737	6	142876737	6	142876737	*	Y	-0.393443	-4.60494
chr6:144302363:C:T	T	C	0.0997	0.007	0.0872	0.1165	-0.0066	0.0159	0.6802	0.9	11.101	11	0.4348	440683	39106	401577	chr6	144302363	6	6	144302363	144302363	1	1	0.0997	87872.2	0.0293	6	144302363	*	rs2502631	Y	6	144623499	chr6:144623499	rs2502631	t	c	0.0991	0.0376	0.0107	0.0004304	144623499	144302363	6	144302363	6	144302363	*	Y	-0.415094	3.51402
chr6:144302829:A:G	A	G	0.8987	0.0061	0.8835	0.908	0.0095	0.0158	0.5474	4.6	11.533	11	0.3997	440683	39106	401577	chr6	144302829	6	6	144302829	144302829	1	1	0.1013	89282.4	0.0245	6	144302829	*	rs2473151	R	6	144623965	chr6:144623965	rs2473151	a	g	0.9004	-0.0383	0.0106	0.0002926	144623965	144302829	6	144302829	6	144302829	*	R	0.601266	-3.61321
chr6:144316196:A:G	A	G	0.907	0.0076	0.8903	0.9198	0.0042	0.0164	0.7976	0	10.409	11	0.494	440683	39106	401577	chr6	144316196	6	6	144316196	144316196	1	1	0.093	81967	0.0295	6	144316196	*	rs2502634	R	6	144637332	chr6:144637332	rs2502634	a	g	0.9073	-0.0404	0.011	0.000238	144637332	144316196	6	144316196	6	144316196	*	R	0.256098	-3.67273
chr6:145100235:G:C	C	G	0.0566	0.008	0.0361	0.0717	-0.0128	0.0207	0.5368	0	4.45	11	0.9549	440683	39106	401577	chr6	145100235	6	6	145100235	145100235	1	1	0.0566	49885.3	0.0356	6	145100235	*	rs9399532	S	6	145421371	chr6:145421371	rs9399532	c	g	0.0521	0.0522	0.0143	0.0002736	145421371	145100235	6	145100235	6	145100235	*	S	-0.618357	3.65035
chr6:145136078:A:G	A	G	0.9435	0.0079	0.9286	0.9641	0.0138	0.0207	0.5059	0	4.437	11	0.9554	440683	39106	401577	chr6	145136078	6	6	145136078	145136078	1	1	0.0565	49797.2	0.0355	6	145136078	*	rs9403664	R	6	145457214	chr6:145457214	rs9403664	a	g	0.9479	-0.0525	0.0144	0.0002796	145457214	145136078	6	145136078	6	145136078	*	R	0.666667	-3.64583
chr6:145136082:T:A	A	T	0.0564	0.0079	0.0359	0.0714	-0.0138	0.0207	0.5059	0	4.409	11	0.9564	440683	39106	401577	chr6	145136082	6	6	145136082	145136082	1	1	0.0564	49709	0.0355	6	145136082	*	rs9386101	W	6	145457218	chr6:145457218	rs9386101	a	t	0.0521	0.0525	0.0144	0.0002796	145457218	145136082	6	145136082	6	145136082	*	W	-0.666667	3.64583
chr6:145141903:A:T	A	T	0.9435	0.0079	0.9284	0.964	0.0144	0.0207	0.488	0	4.269	11	0.9614	440683	39106	401577	chr6	145141903	6	6	145141903	145141903	1	1	0.0565	49797.2	0.0356	6	145141903	*	rs28453924	W	6	145463039	chr6:145463039	rs28453924	a	t	0.9481	-0.0526	0.0144	0.0002722	145463039	145141903	6	145141903	6	145141903	*	W	0.695652	-3.65278
chr6:145144351:G:A	A	G	0.0564	0.0079	0.036	0.0714	-0.0136	0.0207	0.512	0	4.437	11	0.9553	440683	39106	401577	chr6	145144351	6	6	145144351	145144351	1	1	0.0564	49709	0.0354	6	145144351	*	rs17074848	R	6	145465487	chr6:145465487	rs17074848	a	g	0.0519	0.0528	0.0144	0.0002579	145465487	145144351	6	145144351	6	145144351	*	R	-0.657005	3.66667
chr6:145156823:C:T	T	C	0.0563	0.0079	0.0347	0.0714	-0.0141	0.0207	0.4964	0	4.323	11	0.9595	440683	39106	401577	chr6	145156823	6	6	145156823	145156823	1	1	0.0563	49620.9	0.0367	6	145156823	*	rs9376900	Y	6	145477959	chr6:145477959	rs9376900	t	c	0.0518	0.0533	0.0144	0.0002253	145477959	145156823	6	145156823	6	145156823	*	Y	-0.681159	3.70139
chr6:145161680:A:G	A	G	0.9438	0.0079	0.9287	0.9653	0.0141	0.0208	0.4958	0	4.419	11	0.956	440683	39106	401577	chr6	145161680	6	6	145161680	145161680	1	1	0.0562	49532.8	0.0366	6	145161680	*	rs9373445	R	6	145482816	chr6:145482816	rs9373445	a	g	0.948	-0.0538	0.0144	0.0001965	145482816	145161680	6	145161680	6	145161680	*	R	0.677885	-3.73611
chr6:145194357:G:T	T	G	0.0554	0.0078	0.0347	0.0704	-0.0163	0.0215	0.4473	0	3.371	11	0.9849	440683	39106	401577	chr6	145194357	6	6	145194357	145194357	1	1	0.0554	48827.7	0.0357	6	145194357	*	rs9390290	K	6	145515493	chr6:145515493	rs9390290	t	g	0.0514	0.0542	0.0148	0.0002413	145515493	145194357	6	145194357	6	145194357	*	K	-0.75814	3.66216
chr6:145195337:A:G	A	G	0.9441	0.0079	0.929	0.9648	0.0173	0.0214	0.4198	0	3.902	11	0.9727	440683	39106	401577	chr6	145195337	6	6	145195337	145195337	1	1	0.0559	49268.4	0.0358	6	145195337	*	rs9386104	R	6	145516473	chr6:145516473	rs9386104	a	g	0.9492	-0.0524	0.015	0.0004657	145516473	145195337	6	145195337	6	145195337	*	R	0.808411	-3.49333
chr6:145270190:A:T	A	T	0.9216	0.0046	0.9106	0.9282	-0.0335	0.0176	0.05782	39.8	18.276	11	0.07539	440683	39106	401577	chr6	145270190	6	6	145270190	145270190	1	1	0.0784	69099.1	0.0176	6	145270190	*	rs557796	W	6	145591326	chr6:145591326	rs557796	a	t	0.9204	-0.0461	0.0118	9.762e-05	145591326	145270190	6	145270190	6	145270190	*	W	-1.90341	-3.90678
chr6:145400264:C:A	A	C	0.96	0.0064	0.9423	0.9691	-0.0192	0.0269	0.4745	39.8	18.258	11	0.07579	440683	39106	401577	chr6	145400264	6	6	145400264	145400264	1	1	0.04	35254.6	0.0268	6	145400264	*	rs1856261	M	6	145721400	chr6:145721400	rs1856261	a	c	0.9595	-0.0625	0.0173	0.0002972	145721400	145400264	6	145400264	6	145400264	*	M	-0.713755	-3.61272
chr6:145563882:A:G	A	G	0.9685	0.0084	0.9452	0.9801	-0.0073	0.0281	0.7961	53.6	23.687	11	0.01412	440683	39106	401577	chr6	145563882	6	6	145563882	145563882	1	1	0.0315	27763	0.0349	6	145563882	*	rs11155431	R	6	145885018	chr6:145885018	rs11155431	a	g	0.9635	-0.0695	0.018	0.0001137	145885018	145563882	6	145563882	6	145563882	*	R	-0.259786	-3.86111
chr6:145574604:G:A	A	G	0.0249	0.0086	0.0125	0.0475	-0.0065	0.033	0.8433	52.8	23.3	11	0.01603	440683	39106	401577	chr6	145574604	6	6	145574604	145574604	1	1	0.0249	21946	0.035	6	145574604	*	rs10457784	R	6	145895740	chr6:145895740	rs10457784	a	g	0.0321	0.0856	0.0205	3.03e-05	145895740	145574604	6	145574604	6	145574604	*	R	-0.19697	4.17561
chr6:145645814:G:C	C	G	0.0317	0.0083	0.0215	0.0548	0.0047	0.0282	0.8663	50.9	22.397	11	0.02147	440683	39106	401577	chr6	145645814	6	6	145645814	145645814	1	1	0.0317	27939.3	0.0333	6	145645814	*	rs12203022	S	6	145966950	chr6:145966950	rs12203022	c	g	0.0364	0.072	0.0186	0.0001119	145966950	145645814	6	145645814	6	145645814	*	S	0.166667	3.87097
chr6:145721424:G:C	C	G	0.0317	0.0083	0.0213	0.0548	0.0048	0.0282	0.8659	51.3	22.609	11	0.02006	440683	39106	401577	chr6	145721424	6	6	145721424	145721424	1	1	0.0317	27939.3	0.0335	6	145721424	*	rs74461216	S	6	146042560	chr6:146042560	rs74461216	c	g	0.0367	0.0779	0.0182	1.903e-05	146042560	145721424	6	145721424	6	145721424	*	S	0.170213	4.28022
chr6:146056533:C:T	T	C	0.0243	0.0087	0.0122	0.0472	-0.0136	0.0334	0.683	48.9	21.526	11	0.02831	440683	39106	401577	chr6	146056533	6	6	146056533	146056533	1	1	0.0243	21417.2	0.035	6	146056533	*	rs72996941	Y	6	146377669	chr6:146377669	rs72996941	t	c	0.0295	0.0891	0.0205	1.414e-05	146377669	146056533	6	146056533	6	146056533	*	Y	-0.407186	4.34634
chr6:146071644:G:A	A	G	0.0313	0.0085	0.0195	0.0548	0.0085	0.0284	0.7658	50.6	22.258	11	0.02245	440683	39106	401577	chr6	146071644	6	6	146071644	146071644	1	1	0.0313	27586.8	0.0353	6	146071644	*	rs1014878	R	6	146392780	chr6:146392780	rs1014878	a	g	0.0368	0.0769	0.018	1.954e-05	146392780	146071644	6	146071644	6	146071644	*	R	0.299296	4.27222
chr6:146199224:T:C	T	C	0.9692	0.0082	0.9465	0.9803	-0.0142	0.0283	0.6161	39.9	18.305	11	0.07477	440683	39106	401577	chr6	146199224	6	6	146199224	146199224	1	1	0.0308	27146.1	0.0338	6	146199224	*	rs12194562	Y	6	146520360	chr6:146520360	rs12194562	t	c	0.9639	-0.0791	0.0181	1.26e-05	146520360	146199224	6	146199224	6	146199224	*	Y	-0.501767	-4.37017
chr6:147866492:T:C	T	C	0.9559	0.002	0.9486	0.9634	0.047	0.0234	0.04452	0	3.198	11	0.9878	440683	39106	401577	chr6	147866492	6	6	147866492	147866492	1	1	0.0441	38868.2	0.0148	6	147866492	*	rs73003444	Y	6	148187628	chr6:148187628	rs73003444	t	c	0.9539	0.0547	0.0155	0.0004156	148187628	147866492	6	147866492	6	147866492	*	Y	2.00855	3.52903
chr6:147891135:A:C	A	C	0.9387	0.0093	0.9151	0.968	0.0079	0.02	0.6953	20.2	13.791	11	0.2448	440683	39106	401577	chr6	147891135	6	6	147891135	147891135	1	1	0.0613	54027.7	0.0529	6	147891135	*	rs532677	M	6	148212271	chr6:148212271	rs532677	a	c	0.9457	-0.0497	0.0142	0.0004825	148212271	147891135	6	147891135	6	147891135	*	M	0.395	-3.5
chr6:147897276:C:T	T	C	0.0641	0.0108	0.0321	0.0946	-0.0077	0.0197	0.6966	18.5	13.502	11	0.2618	440683	39106	401577	chr6	147897276	6	6	147897276	147897276	1	1	0.0641	56495.6	0.0625	6	147897276	*	rs528309	Y	6	148218412	chr6:148218412	rs528309	t	c	0.055	0.0506	0.0141	0.0003438	148218412	147897276	6	147897276	6	147897276	*	Y	-0.390863	3.58865
chr6:148326165:T:C	T	C	0.9738	0.0025	0.9695	0.9797	-0.0019	0.0308	0.9515	8.1	10.887	10	0.3664	440115	38943	401172	chr6	148326165	6	6	148326165	148326165	0.995832	0.998991	0.0262	23062	0.0102	6	148326165	*	rs188907301	Y	6	148647301	chr6:148647301	rs188907301	t	c	0.9727	0.0716	0.0205	0.0004848	148647301	148326165	6	148326165	6	148326165	*	Y	-0.0616883	3.49268
chr6:148382306:G:C	C	G	0.0056	0.0008	0.0046	0.0076	-0.0212	0.0666	0.7498	0	6.612	7	0.4703	435224	37898	397326	chr6	148382306	6	6	148382306	148382306	0.96911	0.989414	0.0056	4874.51	0.003	6	148382306	*	rs146227887	S	6	148703442	chr6:148703442	rs146227887	c	g	0.0055	0.1644	0.047	0.0004705	148703442	148382306	6	148382306	6	148382306	*	S	-0.318318	3.49787
chr6:148400659:G:A	A	G	0.0055	0.0007	0.0045	0.0072	-0.0317	0.0682	0.6416	10.8	7.85	7	0.346	435224	37898	397326	chr6	148400659	6	6	148400659	148400659	0.96911	0.989414	0.0055	4787.46	0.0027	6	148400659	*	rs190683528	R	6	148721795	chr6:148721795	rs190683528	a	g	0.0054	0.17	0.0473	0.000328	148721795	148400659	6	148400659	6	148400659	*	R	-0.464809	3.59408
chr6:148434954:C:G	C	G	0.9878	0.0019	0.9837	0.9897	0.0188	0.0448	0.6748	0	8.259	9	0.5082	439171	38674	400497	chr6	148434954	6	6	148434954	148434954	0.988953	0.997311	0.0122	10715.8	0.006	6	148434954	*	rs62432289	S	6	148756090	chr6:148756090	rs62432289	c	g	0.9847	0.1033	0.0284	0.000272	148756090	148434954	6	148434954	6	148434954	*	S	0.419643	3.63732
chr6:148435671:A:G	A	G	0.9877	0.0019	0.9837	0.9896	0.0208	0.0447	0.6426	0	8.505	9	0.4842	439171	38674	400497	chr6	148435671	6	6	148435671	148435671	0.988953	0.997311	0.0123	10803.6	0.0059	6	148435671	*	rs62432290	R	6	148756807	chr6:148756807	rs62432290	a	g	0.9845	0.102	0.0282	0.0002929	148756807	148435671	6	148435671	6	148435671	*	R	0.465324	3.61702
chr6:148450890:T:C	T	C	0.9876	0.0019	0.9835	0.9895	0.0255	0.0445	0.5676	0	8.126	9	0.5215	439171	38674	400497	chr6	148450890	6	6	148450890	148450890	0.988953	0.997311	0.0124	10891.4	0.006	6	148450890	*	rs62432302	Y	6	148772026	chr6:148772026	rs62432302	t	c	0.9843	0.1045	0.0283	0.0002186	148772026	148450890	6	148450890	6	148450890	*	Y	0.573034	3.69258
chr6:148727732:C:T	T	C	0.6518	0.0188	0.5307	0.6863	-0.0027	0.0102	0.7912	23.4	14.357	11	0.2138	440683	39106	401577	chr6	148727732	6	6	148727732	148727732	1	1	0.3482	306892	0.1556	6	148727732	*	rs9390606	Y	6	149048868	chr6:149048868	rs9390606	t	c	0.6459	0.0236	0.0067	0.0004285	149048868	148727732	6	148727732	6	148727732	*	Y	-0.264706	3.52239
chr6:148952703:G:A	A	G	0.0563	0.004	0.0453	0.0636	-0.0033	0.021	0.875	22.9	14.264	11	0.2187	440683	39106	401577	chr6	148952703	6	6	148952703	148952703	1	1	0.0563	49620.9	0.0183	6	148952703	*	rs12528390	R	6	149273839	chr6:149273839	rs12528390	a	g	0.0592	-0.0512	0.0146	0.0004348	149273839	148952703	6	148952703	6	148952703	*	R	-0.157143	-3.50685
chr6:149925886:G:A	A	G	0.0015	0.0006	0.0008	0.0021	-0.3053	0.2256	0.176	0	0.061	1	0.8055	383027	22748	360279	chr6	149925886	6	6	149925886	149925886	0.581701	0.89716	0.0015	1149.08	0.0013	6	149925886	*	rs4304171	R	6	150247022	chr6:150247022	rs4304171	a	g	0.0003	0.9356	0.2627	0.0003687	150247022	149925886	6	149925886	6	149925886	*	R	-1.35328	3.56148
chr6:151990402:T:A	A	T	0.112	0.0104	0.0931	0.1341	-0.0086	0.0152	0.5722	42.2	19.03	11	0.06056	440683	39106	401577	chr6	151990402	6	6	151990402	151990402	1	1	0.112	98713	0.041	6	151990402	*	rs7754762	W	6	152311537	chr6:152311537	rs7754762	a	t	0.1184	0.0366	0.0099	0.0002336	152311537	151990402	6	151990402	6	151990402	*	W	-0.565789	3.69697
chr6:151991280:A:T	A	T	0.8887	0.0108	0.8658	0.9117	0.0101	0.0152	0.5066	44.1	19.673	11	0.05003	440683	39106	401577	chr6	151991280	6	6	151991280	151991280	1	1	0.1113	98096	0.0459	6	151991280	*	rs13192976	W	6	152312415	chr6:152312415	rs13192976	a	t	0.8817	-0.0367	0.0099	0.0002246	152312415	151991280	6	151991280	6	151991280	*	W	0.664474	-3.70707
chr6:151995183:G:A	A	G	0.1098	0.0114	0.0815	0.1331	-0.0077	0.0153	0.6163	49.7	21.85	11	0.02556	440683	39106	401577	chr6	151995183	6	6	151995183	151995183	1	1	0.1098	96774	0.0516	6	151995183	*	rs34375271	R	6	152316318	chr6:152316318	rs34375271	a	g	0.1179	0.0362	0.0099	0.0002733	152316318	151995183	6	151995183	6	151995183	*	R	-0.503268	3.65657
chr6:151995612:T:C	T	C	0.8898	0.0114	0.866	0.9181	0.0067	0.0153	0.659	47.3	20.893	11	0.0345	440683	39106	401577	chr6	151995612	6	6	151995612	151995612	1	1	0.1102	97126.5	0.0521	6	151995612	*	rs17081994	Y	6	152316747	chr6:152316747	rs17081994	t	c	0.882	-0.0365	0.0099	0.000243	152316747	151995612	6	151995612	6	151995612	*	Y	0.437908	-3.68687
chr6:152002061:C:T	T	C	0.11	0.0114	0.0819	0.1341	-0.0104	0.0152	0.4948	49.1	21.614	11	0.02754	440683	39106	401577	chr6	152002061	6	6	152002061	152002061	1	1	0.11	96950.3	0.0522	6	152002061	*	rs722209	Y	6	152323196	chr6:152323196	rs722209	t	c	0.1178	0.0365	0.0099	0.000243	152323196	152002061	6	152002061	6	152002061	*	Y	-0.684211	3.68687
chr6:152004369:T:G	T	G	0.8901	0.0113	0.8669	0.9181	0.0098	0.0152	0.5186	49.9	21.953	11	0.02474	440683	39106	401577	chr6	152004369	6	6	152004369	152004369	1	1	0.1099	96862.1	0.0512	6	152004369	*	rs13219476	K	6	152325504	chr6:152325504	rs13219476	t	g	0.8823	-0.0366	0.0099	0.0002336	152325504	152004369	6	152004369	6	152004369	*	K	0.644737	-3.69697
chr6:152007349:A:G	A	G	0.8896	0.0114	0.8659	0.9183	0.01	0.0152	0.5111	50.2	22.104	11	0.02358	440683	39106	401577	chr6	152007349	6	6	152007349	152007349	1	1	0.1104	97302.8	0.0524	6	152007349	*	rs13216134	R	6	152328484	chr6:152328484	rs13216134	a	g	0.8822	-0.0355	0.0099	0.0003583	152328484	152007349	6	152007349	6	152007349	*	R	0.657895	-3.58586
chr6:152008749:A:G	A	G	0.89	0.0114	0.866	0.9185	0.0106	0.0152	0.4853	49.2	21.64	11	0.02731	440683	39106	401577	chr6	152008749	6	6	152008749	152008749	1	1	0.11	96950.3	0.0525	6	152008749	*	rs2207231	R	6	152329884	chr6:152329884	rs2207231	a	g	0.8822	-0.0368	0.0099	0.0002158	152329884	152008749	6	152008749	6	152008749	*	R	0.697368	-3.71717
chr6:152014101:G:A	A	G	0.1196	0.0088	0.094	0.1396	-0.0161	0.0147	0.2712	52.5	23.141	11	0.01688	440683	39106	401577	chr6	152014101	6	6	152014101	152014101	1	1	0.1196	105411	0.0456	6	152014101	*	rs12663193	R	6	152335236	chr6:152335236	rs12663193	a	g	0.1254	0.0358	0.0097	0.0002364	152335236	152014101	6	152014101	6	152014101	*	R	-1.09524	3.69072
chr6:152019153:T:C	T	C	0.8902	0.0114	0.8656	0.9209	0.0118	0.0152	0.4396	48.5	21.375	11	0.02969	440683	39106	401577	chr6	152019153	6	6	152019153	152019153	1	1	0.1098	96774	0.0553	6	152019153	*	rs2207232	Y	6	152340288	chr6:152340288	rs2207232	t	c	0.8821	-0.0349	0.0099	0.0004503	152340288	152019153	6	152019153	6	152019153	*	Y	0.776316	-3.52525
chr6:152019359:G:A	A	G	0.1097	0.0115	0.0787	0.1344	-0.0127	0.0153	0.4058	47.5	20.946	11	0.03393	440683	39106	401577	chr6	152019359	6	6	152019359	152019359	1	1	0.1097	96685.9	0.0557	6	152019359	*	rs67690147	R	6	152340494	chr6:152340494	rs67690147	a	g	0.1179	0.0351	0.0099	0.0004175	152340494	152019359	6	152019359	6	152019359	*	R	-0.830065	3.54545
chr6:152019513:A:T	A	T	0.8904	0.0113	0.8665	0.9204	0.0117	0.0153	0.442	49.4	21.743	11	0.02644	440683	39106	401577	chr6	152019513	6	6	152019513	152019513	1	1	0.1096	96597.7	0.0539	6	152019513	*	rs17082033	D	6	152340648	chr6:152340648	rs17082033	a	t	0.8822	-0.0351	0.0099	0.0004175	152340648	152019513	6	152019513	6	152019513	*	D	0.764706	-3.54545
chr6:152021644:G:C	C	G	0.1094	0.0114	0.0795	0.1335	-0.0125	0.0153	0.4152	50	22.004	11	0.02434	440683	39106	401577	chr6	152021644	6	6	152021644	152021644	1	1	0.1094	96421.4	0.054	6	152021644	*	rs9340995	S	6	152342779	chr6:152342779	rs9340995	c	g	0.1178	0.0351	0.0099	0.0004175	152342779	152021644	6	152021644	6	152021644	*	S	-0.816993	3.54545
chr6:152040145:C:T	T	C	0.1142	0.0096	0.0913	0.1353	-0.016	0.015	0.2852	41.4	18.771	11	0.06533	440683	39106	401577	chr6	152040145	6	6	152040145	152040145	1	1	0.1142	100652	0.044	6	152040145	*	rs6557189	Y	6	152361280	chr6:152361280	rs6557189	t	c	0.12	0.0367	0.0098	0.0001923	152361280	152040145	6	152040145	6	152040145	*	Y	-1.06667	3.7449
chr6:152049733:C:T	T	C	0.1147	0.0095	0.0909	0.1353	-0.0155	0.015	0.3	45.8	20.289	11	0.04153	440683	39106	401577	chr6	152049733	6	6	152049733	152049733	1	1	0.1147	101093	0.0444	6	152049733	*	rs6902725	Y	6	152370868	chr6:152370868	rs6902725	t	c	0.1203	0.0367	0.0098	0.0001923	152370868	152049733	6	152049733	6	152049733	*	Y	-1.03333	3.7449
chr6:152049801:G:A	A	G	0.1147	0.0096	0.0907	0.1352	-0.016	0.015	0.2845	45.3	20.105	11	0.04392	440683	39106	401577	chr6	152049801	6	6	152049801	152049801	1	1	0.1147	101093	0.0445	6	152049801	*	rs6901451	R	6	152370936	chr6:152370936	rs6901451	a	g	0.1204	0.0364	0.0098	0.0002169	152370936	152049801	6	152049801	6	152049801	*	R	-1.06667	3.71429
chr6:152050256:T:C	T	C	0.8857	0.0096	0.8647	0.9041	0.0147	0.015	0.3267	44.5	19.832	11	0.0477	440683	39106	401577	chr6	152050256	6	6	152050256	152050256	1	1	0.1143	100740	0.0394	6	152050256	*	rs6930355	Y	6	152371391	chr6:152371391	rs6930355	t	c	0.8798	-0.036	0.0098	0.0002544	152371391	152050256	6	152050256	6	152050256	*	Y	0.98	-3.67347
chr6:152050327:T:C	T	C	0.8856	0.0097	0.8644	0.9095	0.0146	0.015	0.3285	44.2	19.708	11	0.04951	440683	39106	401577	chr6	152050327	6	6	152050327	152050327	1	1	0.1144	100828	0.0451	6	152050327	*	rs9322351	Y	6	152371462	chr6:152371462	rs9322351	t	c	0.8797	-0.0359	0.0098	0.0002647	152371462	152050327	6	152050327	6	152050327	*	Y	0.973333	-3.66327
chr6:152050508:G:A	A	G	0.1143	0.0096	0.0904	0.1356	-0.0149	0.015	0.3182	43.7	19.543	11	0.05202	440683	39106	401577	chr6	152050508	6	6	152050508	152050508	1	1	0.1143	100740	0.0452	6	152050508	*	rs9322352	R	6	152371643	chr6:152371643	rs9322352	a	g	0.1202	0.0362	0.0098	0.000235	152371643	152050508	6	152050508	6	152050508	*	R	-0.993333	3.69388
chr6:152051407:C:A	A	C	0.1144	0.0097	0.0904	0.1355	-0.0146	0.015	0.3295	44.4	19.774	11	0.04854	440683	39106	401577	chr6	152051407	6	6	152051407	152051407	1	1	0.1144	100828	0.0451	6	152051407	*	rs6557192	M	6	152372542	chr6:152372542	rs6557192	a	c	0.1203	0.0359	0.0098	0.0002647	152372542	152051407	6	152051407	6	152051407	*	M	-0.973333	3.66327
chr6:152051537:T:C	T	C	0.8856	0.0097	0.8645	0.9095	0.0146	0.015	0.3296	44.3	19.755	11	0.04881	440683	39106	401577	chr6	152051537	6	6	152051537	152051537	1	1	0.1144	100828	0.045	6	152051537	*	rs6557193	Y	6	152372672	chr6:152372672	rs6557193	t	c	0.8797	-0.0359	0.0098	0.0002647	152372672	152051537	6	152051537	6	152051537	*	Y	0.973333	-3.66327
chr6:152052027:G:C	C	G	0.1145	0.0097	0.0908	0.1356	-0.014	0.015	0.35	45.1	20.032	11	0.04491	440683	39106	401577	chr6	152052027	6	6	152052027	152052027	1	1	0.1145	100916	0.0448	6	152052027	*	rs9479183	S	6	152373162	chr6:152373162	rs9479183	c	g	0.1203	0.0358	0.0098	0.0002753	152373162	152052027	6	152052027	6	152052027	*	S	-0.933333	3.65306
chr6:152052103:G:A	A	G	0.1144	0.0097	0.0905	0.1355	-0.0148	0.015	0.3228	44.5	19.816	11	0.04793	440683	39106	401577	chr6	152052103	6	6	152052103	152052103	1	1	0.1144	100828	0.045	6	152052103	*	rs6914073	R	6	152373238	chr6:152373238	rs6914073	a	g	0.1203	0.0359	0.0098	0.0002647	152373238	152052103	6	152052103	6	152052103	*	R	-0.986667	3.66327
chr6:152052177:G:A	A	G	0.1144	0.0097	0.0905	0.1355	-0.015	0.015	0.3176	44.7	19.877	11	0.04705	440683	39106	401577	chr6	152052177	6	6	152052177	152052177	1	1	0.1144	100828	0.045	6	152052177	*	rs6557195	R	6	152373312	chr6:152373312	rs6557195	a	g	0.1203	0.0359	0.0098	0.0002647	152373312	152052177	6	152052177	6	152052177	*	R	-1	3.66327
chr6:152052379:G:A	A	G	0.1144	0.0097	0.0904	0.1355	-0.0147	0.015	0.3255	44.6	19.872	11	0.04713	440683	39106	401577	chr6	152052379	6	6	152052379	152052379	1	1	0.1144	100828	0.0451	6	152052379	*	rs6557196	R	6	152373514	chr6:152373514	rs6557196	a	g	0.1203	0.0359	0.0098	0.0002647	152373514	152052379	6	152052379	6	152052379	*	R	-0.98	3.66327
chr6:152052747:C:A	A	C	0.1143	0.0097	0.0904	0.1355	-0.0145	0.015	0.3317	44.8	19.929	11	0.04632	440683	39106	401577	chr6	152052747	6	6	152052747	152052747	1	1	0.1143	100740	0.0451	6	152052747	*	rs7757472	M	6	152373882	chr6:152373882	rs7757472	a	c	0.1203	0.0359	0.0098	0.0002647	152373882	152052747	6	152052747	6	152052747	*	M	-0.966667	3.66327
chr6:152052776:G:A	A	G	0.1144	0.0097	0.0904	0.1355	-0.0148	0.015	0.3239	44.6	19.844	11	0.04753	440683	39106	401577	chr6	152052776	6	6	152052776	152052776	1	1	0.1144	100828	0.0451	6	152052776	*	rs7756369	R	6	152373911	chr6:152373911	rs7756369	a	g	0.1203	0.0359	0.0098	0.0002647	152373911	152052776	6	152052776	6	152052776	*	R	-0.986667	3.66327
chr6:152053819:A:G	A	G	0.8857	0.0097	0.8645	0.9095	0.0145	0.015	0.3322	44.4	19.788	11	0.04834	440683	39106	401577	chr6	152053819	6	6	152053819	152053819	1	1	0.1143	100740	0.045	6	152053819	*	rs68148135	R	6	152374954	chr6:152374954	rs68148135	a	g	0.8797	-0.0358	0.0098	0.0002753	152374954	152053819	6	152053819	6	152053819	*	R	0.966667	-3.65306
chr6:152054015:T:C	T	C	0.8855	0.0097	0.8644	0.9086	0.0135	0.015	0.3673	45.6	20.236	11	0.0422	440683	39106	401577	chr6	152054015	6	6	152054015	152054015	1	1	0.1145	100916	0.0442	6	152054015	*	rs35115969	Y	6	152375150	chr6:152375150	rs35115969	t	c	0.8797	-0.0359	0.0098	0.0002647	152375150	152054015	6	152054015	6	152054015	*	Y	0.9	-3.66327
chr6:152054136:C:T	T	C	0.1144	0.0097	0.0905	0.1356	-0.0145	0.015	0.3313	44.5	19.806	11	0.04807	440683	39106	401577	chr6	152054136	6	6	152054136	152054136	1	1	0.1144	100828	0.0451	6	152054136	*	rs13191986	Y	6	152375271	chr6:152375271	rs13191986	t	c	0.1203	0.0358	0.0098	0.0002753	152375271	152054136	6	152054136	6	152054136	*	Y	-0.966667	3.65306
chr6:152054227:G:A	A	G	0.1144	0.0097	0.0914	0.1355	-0.0134	0.015	0.3699	45.4	20.155	11	0.04326	440683	39106	401577	chr6	152054227	6	6	152054227	152054227	1	1	0.1144	100828	0.0441	6	152054227	*	rs9383962	R	6	152375362	chr6:152375362	rs9383962	a	g	0.1203	0.0358	0.0098	0.0002753	152375362	152054227	6	152054227	6	152054227	*	R	-0.893333	3.65306
chr6:152055340:G:A	A	G	0.1144	0.0096	0.0907	0.1358	-0.015	0.0149	0.3164	44	19.64	11	0.05052	440683	39106	401577	chr6	152055340	6	6	152055340	152055340	1	1	0.1144	100828	0.0451	6	152055340	*	rs6932864	R	6	152376475	chr6:152376475	rs6932864	a	g	0.1202	0.0349	0.0098	0.0003911	152376475	152055340	6	152055340	6	152055340	*	R	-1.00671	3.56122
chr6:152055389:G:A	A	G	0.1143	0.0097	0.0902	0.1356	-0.0154	0.015	0.3034	43.8	19.562	11	0.05173	440683	39106	401577	chr6	152055389	6	6	152055389	152055389	1	1	0.1143	100740	0.0454	6	152055389	*	rs6932902	R	6	152376524	chr6:152376524	rs6932902	a	g	0.1202	0.036	0.0098	0.0002544	152376524	152055389	6	152055389	6	152055389	*	R	-1.02667	3.67347
chr6:152055539:C:A	A	C	0.1143	0.0097	0.0905	0.1356	-0.0148	0.015	0.3239	44	19.64	11	0.05054	440683	39106	401577	chr6	152055539	6	6	152055539	152055539	1	1	0.1143	100740	0.0451	6	152055539	*	rs6906701	M	6	152376674	chr6:152376674	rs6906701	a	c	0.1202	0.0362	0.0098	0.000235	152376674	152055539	6	152055539	6	152055539	*	M	-0.986667	3.69388
chr6:152055966:G:A	A	G	0.1143	0.0097	0.0901	0.1356	-0.0149	0.015	0.3205	44.4	19.792	11	0.04828	440683	39106	401577	chr6	152055966	6	6	152055966	152055966	1	1	0.1143	100740	0.0455	6	152055966	*	rs1884151	R	6	152377101	chr6:152377101	rs1884151	a	g	0.1202	0.0361	0.0098	0.0002445	152377101	152055966	6	152055966	6	152055966	*	R	-0.993333	3.68367
chr6:152056045:G:A	A	G	0.1143	0.0096	0.0959	0.1355	-0.0149	0.015	0.3208	44	19.64	11	0.05052	440683	39106	401577	chr6	152056045	6	6	152056045	152056045	1	1	0.1143	100740	0.0396	6	152056045	*	rs1884152	R	6	152377180	chr6:152377180	rs1884152	a	g	0.1202	0.0362	0.0098	0.000235	152377180	152056045	6	152056045	6	152056045	*	R	-0.993333	3.69388
chr6:152057417:T:C	T	C	0.8856	0.0097	0.8644	0.9096	0.0145	0.015	0.3318	44.4	19.77	11	0.04859	440683	39106	401577	chr6	152057417	6	6	152057417	152057417	1	1	0.1144	100828	0.0452	6	152057417	*	rs9371575	Y	6	152378552	chr6:152378552	rs9371575	t	c	0.8798	-0.0359	0.0098	0.0002647	152378552	152057417	6	152057417	6	152057417	*	Y	0.966667	-3.66327
chr6:152057497:T:C	T	C	0.8856	0.0097	0.8644	0.9096	0.0145	0.015	0.3318	44.4	19.774	11	0.04853	440683	39106	401577	chr6	152057497	6	6	152057497	152057497	1	1	0.1144	100828	0.0452	6	152057497	*	rs6902385	Y	6	152378632	chr6:152378632	rs6902385	t	c	0.8798	-0.0359	0.0098	0.0002647	152378632	152057497	6	152057497	6	152057497	*	Y	0.966667	-3.66327
chr6:152057586:A:C	A	C	0.8856	0.0097	0.8644	0.9096	0.0145	0.015	0.3316	44.4	19.776	11	0.04852	440683	39106	401577	chr6	152057586	6	6	152057586	152057586	1	1	0.1144	100828	0.0452	6	152057586	*	rs6941045	M	6	152378721	chr6:152378721	rs6941045	a	c	0.8798	-0.0359	0.0098	0.0002647	152378721	152057586	6	152057586	6	152057586	*	M	0.966667	-3.66327
chr6:152058311:A:G	A	G	0.8854	0.0097	0.8643	0.9096	0.0135	0.015	0.3664	43	19.302	11	0.05588	440683	39106	401577	chr6	152058311	6	6	152058311	152058311	1	1	0.1146	101005	0.0453	6	152058311	*	rs9397077	R	6	152379446	chr6:152379446	rs9397077	a	g	0.8797	-0.0355	0.0098	0.0003098	152379446	152058311	6	152058311	6	152058311	*	R	0.9	-3.62245
chr6:152058315:A:G	A	G	0.8857	0.0097	0.8645	0.9096	0.0146	0.015	0.3304	43.9	19.603	11	0.05108	440683	39106	401577	chr6	152058315	6	6	152058315	152058315	1	1	0.1143	100740	0.0451	6	152058315	*	rs9397481	R	6	152379450	chr6:152379450	rs9397481	a	g	0.8798	-0.0359	0.0098	0.0002647	152379450	152058315	6	152058315	6	152058315	*	R	0.973333	-3.66327
chr6:152058760:A:G	A	G	0.8855	0.0097	0.8645	0.9087	0.0136	0.015	0.3634	45.7	20.239	11	0.04216	440683	39106	401577	chr6	152058760	6	6	152058760	152058760	1	1	0.1145	100916	0.0442	6	152058760	*	rs9397078	R	6	152379895	chr6:152379895	rs9397078	a	g	0.8798	-0.0359	0.0098	0.0002647	152379895	152058760	6	152058760	6	152058760	*	R	0.906667	-3.66327
chr6:152059091:A:G	A	G	0.8856	0.0097	0.8645	0.9096	0.0147	0.015	0.3255	44.3	19.758	11	0.04877	440683	39106	401577	chr6	152059091	6	6	152059091	152059091	1	1	0.1144	100828	0.0451	6	152059091	*	rs9371238	R	6	152380226	chr6:152380226	rs9371238	a	g	0.8798	-0.0358	0.0098	0.0002753	152380226	152059091	6	152059091	6	152059091	*	R	0.98	-3.65306
chr6:152059183:T:A	A	T	0.1144	0.0097	0.0904	0.1356	-0.0147	0.015	0.3245	44.4	19.767	11	0.04863	440683	39106	401577	chr6	152059183	6	6	152059183	152059183	1	1	0.1144	100828	0.0452	6	152059183	*	rs9383607	W	6	152380318	chr6:152380318	rs9383607	a	t	0.1202	0.0358	0.0098	0.0002753	152380318	152059183	6	152059183	6	152059183	*	W	-0.98	3.65306
chr6:152059242:A:G	A	G	0.8856	0.0097	0.8644	0.9096	0.0147	0.015	0.3249	44.4	19.767	11	0.04863	440683	39106	401577	chr6	152059242	6	6	152059242	152059242	1	1	0.1144	100828	0.0452	6	152059242	*	rs9397079	R	6	152380377	chr6:152380377	rs9397079	a	g	0.8798	-0.0358	0.0098	0.0002753	152380377	152059242	6	152059242	6	152059242	*	R	0.98	-3.65306
chr6:152059380:C:T	T	C	0.1143	0.0096	0.0904	0.1353	-0.0147	0.015	0.3275	45	20.013	11	0.04516	440683	39106	401577	chr6	152059380	6	6	152059380	152059380	1	1	0.1143	100740	0.0449	6	152059380	*	rs9397080	Y	6	152380515	chr6:152380515	rs9397080	t	c	0.1202	0.0359	0.0098	0.0002647	152380515	152059380	6	152059380	6	152059380	*	Y	-0.98	3.66327
chr6:152060879:A:G	A	G	0.8856	0.0097	0.8644	0.9096	0.0148	0.015	0.3221	44.4	19.783	11	0.0484	440683	39106	401577	chr6	152060879	6	6	152060879	152060879	1	1	0.1144	100828	0.0452	6	152060879	*	rs9322354	R	6	152382014	chr6:152382014	rs9322354	a	g	0.8798	-0.0358	0.0098	0.0002753	152382014	152060879	6	152060879	6	152060879	*	R	0.986667	-3.65306
chr6:152061176:G:T	T	G	0.1144	0.0097	0.0904	0.1358	-0.0149	0.015	0.3209	44.3	19.754	11	0.04884	440683	39106	401577	chr6	152061176	6	6	152061176	152061176	1	1	0.1144	100828	0.0454	6	152061176	*	rs2273206	K	6	152382311	chr6:152382311	rs2273206	t	g	0.1203	0.0347	0.0098	0.0004224	152382311	152061176	6	152061176	6	152061176	*	K	-0.993333	3.54082
chr6:152061285:A:G	A	G	0.8854	0.0097	0.8644	0.9096	0.0147	0.0149	0.3258	44.4	19.799	11	0.04817	440683	39106	401577	chr6	152061285	6	6	152061285	152061285	1	1	0.1146	101005	0.0452	6	152061285	*	rs974276	R	6	152382420	chr6:152382420	rs974276	a	g	0.8798	-0.0359	0.0098	0.0002647	152382420	152061285	6	152061285	6	152061285	*	R	0.986577	-3.66327
chr6:152061686:C:T	T	C	0.1144	0.0097	0.0904	0.1355	-0.0149	0.015	0.3185	43.6	19.519	11	0.05239	440683	39106	401577	chr6	152061686	6	6	152061686	152061686	1	1	0.1144	100828	0.0451	6	152061686	*	rs974277	Y	6	152382821	chr6:152382821	rs974277	t	c	0.1203	0.036	0.0098	0.0002544	152382821	152061686	6	152061686	6	152061686	*	Y	-0.993333	3.67347
chr6:152061782:T:C	T	C	0.8856	0.0097	0.8645	0.9096	0.0149	0.015	0.3182	43.6	19.512	11	0.0525	440683	39106	401577	chr6	152061782	6	6	152061782	152061782	1	1	0.1144	100828	0.0451	6	152061782	*	rs6927127	Y	6	152382917	chr6:152382917	rs6927127	t	c	0.8797	-0.036	0.0098	0.0002544	152382917	152061782	6	152061782	6	152061782	*	Y	0.993333	-3.67347
chr6:152062035:C:T	T	C	0.1143	0.0097	0.0904	0.1353	-0.0152	0.015	0.3091	42.6	19.166	11	0.05818	440683	39106	401577	chr6	152062035	6	6	152062035	152062035	1	1	0.1143	100740	0.0449	6	152062035	*	rs3798565	Y	6	152383170	chr6:152383170	rs3798565	t	c	0.1202	0.036	0.0098	0.0002544	152383170	152062035	6	152062035	6	152062035	*	Y	-1.01333	3.67347
chr6:152062184:T:C	T	C	0.8856	0.0096	0.8646	0.9087	0.0141	0.015	0.3463	43.6	19.518	11	0.05241	440683	39106	401577	chr6	152062184	6	6	152062184	152062184	1	1	0.1144	100828	0.0441	6	152062184	*	rs3798566	Y	6	152383319	chr6:152383319	rs3798566	t	c	0.8798	-0.0362	0.0098	0.000235	152383319	152062184	6	152062184	6	152062184	*	Y	0.94	-3.69388
chr6:152062184:T:C	T	C	0.8856	0.0096	0.8646	0.9087	0.0141	0.015	0.3463	43.6	19.518	11	0.05241	440683	39106	401577	chr6	152062184	6	6	152062184	152062184	1	1	0.1144	100828	0.0441	6	152062184	*	rs879519325	R	6	152383319	chr6:152383319	rs3798566	t	c	0.8798	-0.0362	0.0098	0.000235	152383319	152062184	6	152062184	6	152062184	*	R	0.94	-3.69388
chr6:152062185:G:A	A	G	0.1143	0.0096	0.0904	0.1353	-0.0152	0.015	0.3097	42.3	19.053	11	0.06015	440683	39106	401577	chr6	152062185	6	6	152062185	152062185	1	1	0.1143	100740	0.0449	6	152062185	*	rs3798567	R	6	152383320	chr6:152383320	rs3798567	a	g	0.1201	0.036	0.0098	0.0002544	152383320	152062185	6	152062185	6	152062185	*	R	-1.01333	3.67347
chr6:152062991:A:C	A	C	0.8858	0.0097	0.8647	0.9108	0.0147	0.015	0.3271	43.8	19.565	11	0.05167	440683	39106	401577	chr6	152062991	6	6	152062991	152062991	1	1	0.1142	100652	0.0461	6	152062991	*	rs3778078	M	6	152384126	chr6:152384126	rs3778078	a	c	0.8801	-0.0357	0.0098	0.0002864	152384126	152062991	6	152062991	6	152062991	*	M	0.98	-3.64286
chr6:152063094:A:G	A	G	0.8858	0.0097	0.8647	0.9108	0.0147	0.015	0.3269	44	19.644	11	0.05046	440683	39106	401577	chr6	152063094	6	6	152063094	152063094	1	1	0.1142	100652	0.0461	6	152063094	*	rs3778079	R	6	152384229	chr6:152384229	rs3778079	a	g	0.8801	-0.0358	0.0098	0.0002753	152384229	152063094	6	152063094	6	152063094	*	R	0.98	-3.65306
chr6:152063636:G:A	A	G	0.1141	0.0097	0.0891	0.1353	-0.015	0.015	0.3154	43	19.298	11	0.05595	440683	39106	401577	chr6	152063636	6	6	152063636	152063636	1	1	0.1141	100564	0.0462	6	152063636	*	rs3798569	R	6	152384771	chr6:152384771	rs3798569	a	g	0.1198	0.0361	0.0098	0.0002445	152384771	152063636	6	152063636	6	152063636	*	R	-1	3.68367
chr6:152063646:A:G	A	G	0.8859	0.0097	0.8647	0.9109	0.015	0.015	0.3166	43.2	19.368	11	0.05479	440683	39106	401577	chr6	152063646	6	6	152063646	152063646	1	1	0.1141	100564	0.0462	6	152063646	*	rs3798570	R	6	152384781	chr6:152384781	rs3798570	a	g	0.8802	-0.0361	0.0098	0.0002445	152384781	152063646	6	152063646	6	152063646	*	R	1	-3.68367
chr6:152063665:T:C	T	C	0.8858	0.0097	0.8647	0.9046	0.0146	0.015	0.3313	43.8	19.576	11	0.05151	440683	39106	401577	chr6	152063665	6	6	152063665	152063665	1	1	0.1142	100652	0.0399	6	152063665	*	rs3798571	H	6	152384800	chr6:152384800	rs3798571	t	c	0.8802	-0.0362	0.0098	0.000235	152384800	152063665	6	152063665	6	152063665	*	H	0.973333	-3.69388
chr6:152065755:T:C	T	C	0.8834	0.0085	0.8632	0.9019	0.014	0.0149	0.3455	46.4	20.529	11	0.03859	440683	39106	401577	chr6	152065755	6	6	152065755	152065755	1	1	0.1166	102767	0.0387	6	152065755	*	rs6919225	Y	6	152386890	chr6:152386890	rs6919225	t	c	0.879	-0.0363	0.0098	0.0002258	152386890	152065755	6	152065755	6	152065755	*	Y	0.939597	-3.70408
chr6:152066529:G:A	A	G	0.1163	0.0087	0.0958	0.137	-0.0143	0.0149	0.3356	45.7	20.249	11	0.04204	440683	39106	401577	chr6	152066529	6	6	152066529	152066529	1	1	0.1163	102503	0.0412	6	152066529	*	rs3778082	R	6	152387664	chr6:152387664	rs3778082	a	g	0.1208	0.035	0.0098	0.0003763	152387664	152066529	6	152066529	6	152066529	*	R	-0.959732	3.57143
chr6:152066904:T:C	T	C	0.8834	0.0084	0.8632	0.9019	0.0142	0.0149	0.3401	46.7	20.63	11	0.03742	440683	39106	401577	chr6	152066904	6	6	152066904	152066904	1	1	0.1166	102767	0.0387	6	152066904	*	rs3778084	Y	6	152388039	chr6:152388039	rs3778084	t	c	0.8791	-0.0363	0.0098	0.0002258	152388039	152066904	6	152066904	6	152066904	*	Y	0.95302	-3.70408
chr6:152066992:T:G	T	G	0.8837	0.0086	0.8632	0.9028	0.0141	0.0149	0.3428	45.5	20.196	11	0.04273	440683	39106	401577	chr6	152066992	6	6	152066992	152066992	1	1	0.1163	102503	0.0396	6	152066992	*	rs3778085	K	6	152388127	chr6:152388127	rs3778085	t	g	0.8792	-0.0363	0.0098	0.0002258	152388127	152066992	6	152066992	6	152066992	*	K	0.946309	-3.70408
chr6:152067309:G:A	A	G	0.1166	0.0084	0.0986	0.1368	-0.0142	0.0149	0.338	42.7	19.19	11	0.05776	440683	39106	401577	chr6	152067309	6	6	152067309	152067309	1	1	0.1166	102767	0.0382	6	152067309	*	rs9479188	R	6	152388444	chr6:152388444	rs9479188	a	g	0.1209	0.0359	0.0098	0.0002647	152388444	152067309	6	152067309	6	152067309	*	R	-0.95302	3.66327
chr6:152067738:A:G	A	G	0.8834	0.0085	0.8632	0.9018	0.0141	0.0149	0.3443	46.4	20.537	11	0.0385	440683	39106	401577	chr6	152067738	6	6	152067738	152067738	1	1	0.1166	102767	0.0386	6	152067738	*	rs7762662	R	6	152388873	chr6:152388873	rs7762662	a	g	0.8791	-0.036	0.0098	0.0002544	152388873	152067738	6	152067738	6	152067738	*	R	0.946309	-3.67347
chr6:152068035:G:A	A	G	0.1161	0.0087	0.0958	0.1368	-0.0144	0.0149	0.3336	45.7	20.265	11	0.04183	440683	39106	401577	chr6	152068035	6	6	152068035	152068035	1	1	0.1161	102327	0.041	6	152068035	*	rs3798572	R	6	152389170	chr6:152389170	rs3798572	a	g	0.1208	0.0361	0.0098	0.0002445	152389170	152068035	6	152068035	6	152068035	*	R	-0.966443	3.68367
chr6:152068227:A:G	A	G	0.8837	0.0086	0.8632	0.9028	0.0144	0.0149	0.3325	45.6	20.238	11	0.04218	440683	39106	401577	chr6	152068227	6	6	152068227	152068227	1	1	0.1163	102503	0.0396	6	152068227	*	rs3798573	R	6	152389362	chr6:152389362	rs3798573	a	g	0.8792	-0.0362	0.0098	0.000235	152389362	152068227	6	152068227	6	152068227	*	R	0.966443	-3.69388
chr6:152071577:C:G	C	G	0.8837	0.0085	0.8634	0.9018	0.0139	0.0149	0.3498	48.8	21.483	11	0.0287	440683	39106	401577	chr6	152071577	6	6	152071577	152071577	1	1	0.1163	102503	0.0384	6	152071577	*	rs6928634	V	6	152392712	chr6:152392712	rs6928634	c	g	0.8823	-0.0391	0.0105	0.0001882	152392712	152071577	6	152071577	6	152071577	*	V	0.932886	-3.72381
chr6:152071977:A:G	A	G	0.8837	0.0085	0.8635	0.9018	0.0141	0.0149	0.3439	49	21.565	11	0.02797	440683	39106	401577	chr6	152071977	6	6	152071977	152071977	1	1	0.1163	102503	0.0383	6	152071977	*	rs9479190	R	6	152393112	chr6:152393112	rs9479190	a	g	0.8791	-0.0364	0.0098	0.0002169	152393112	152071977	6	152071977	6	152071977	*	R	0.946309	-3.71429
chr6:152072025:T:G	T	G	0.8837	0.0085	0.8635	0.8978	0.0141	0.0149	0.3428	48.8	21.487	11	0.02866	440683	39106	401577	chr6	152072025	6	6	152072025	152072025	1	1	0.1163	102503	0.0343	6	152072025	*	rs9479191	D	6	152393160	chr6:152393160	rs9479191	t	g	0.8791	-0.0363	0.0098	0.0002258	152393160	152072025	6	152072025	6	152072025	*	D	0.946309	-3.70408
chr6:152072038:C:T	T	C	0.1159	0.0085	0.0981	0.1362	-0.0139	0.0149	0.3529	49.5	21.8	11	0.02597	440683	39106	401577	chr6	152072038	6	6	152072038	152072038	1	1	0.1159	102150	0.0381	6	152072038	*	rs9479192	Y	6	152393173	chr6:152393173	rs9479192	t	c	0.1208	0.0365	0.0098	0.0002084	152393173	152072038	6	152072038	6	152072038	*	Y	-0.932886	3.72449
chr6:152072232:A:T	A	T	0.8838	0.0085	0.8635	0.9018	0.014	0.0149	0.3453	49	21.565	11	0.02797	440683	39106	401577	chr6	152072232	6	6	152072232	152072232	1	1	0.1162	102415	0.0383	6	152072232	*	rs12055837	W	6	152393367	chr6:152393367	rs12055837	a	t	0.8792	-0.0363	0.0098	0.0002258	152393367	152072232	6	152072232	6	152072232	*	W	0.939597	-3.70408
chr6:152072515:A:G	A	G	0.8838	0.0085	0.8635	0.9018	0.0142	0.0149	0.3421	48.7	21.459	11	0.02891	440683	39106	401577	chr6	152072515	6	6	152072515	152072515	1	1	0.1162	102415	0.0383	6	152072515	*	rs9397483	R	6	152393650	chr6:152393650	rs9397483	a	g	0.8792	-0.0363	0.0098	0.0002258	152393650	152072515	6	152072515	6	152072515	*	R	0.95302	-3.70408
chr6:152072572:G:T	T	G	0.1161	0.0085	0.0982	0.1364	-0.0148	0.0149	0.3223	49.3	21.7	11	0.0268	440683	39106	401577	chr6	152072572	6	6	152072572	152072572	1	1	0.1161	102327	0.0382	6	152072572	*	rs3778087	K	6	152393707	chr6:152393707	rs3778087	t	g	0.1208	0.0364	0.0098	0.0002169	152393707	152072572	6	152072572	6	152072572	*	K	-0.993289	3.71429
chr6:152072586:G:A	A	G	0.1161	0.0085	0.0982	0.1364	-0.0148	0.0149	0.3221	49.3	21.687	11	0.02691	440683	39106	401577	chr6	152072586	6	6	152072586	152072586	1	1	0.1161	102327	0.0382	6	152072586	*	rs3778088	R	6	152393721	chr6:152393721	rs3778088	a	g	0.1208	0.0364	0.0098	0.0002169	152393721	152072586	6	152072586	6	152072586	*	R	-0.993289	3.71429
chr6:152072626:G:A	A	G	0.1163	0.0084	0.1031	0.1365	-0.0144	0.0149	0.3352	49.2	21.665	11	0.0271	440683	39106	401577	chr6	152072626	6	6	152072626	152072626	1	1	0.1163	102503	0.0334	6	152072626	*	rs3778089	R	6	152393761	chr6:152393761	rs3778089	a	g	0.1208	0.0364	0.0098	0.0002169	152393761	152072626	6	152072626	6	152072626	*	R	-0.966443	3.71429
chr6:152073102:T:C	T	C	0.8838	0.0085	0.8635	0.9018	0.0143	0.0149	0.3387	49.2	21.654	11	0.02719	440683	39106	401577	chr6	152073102	6	6	152073102	152073102	1	1	0.1162	102415	0.0383	6	152073102	*	rs9397484	Y	6	152394237	chr6:152394237	rs9397484	t	c	0.8792	-0.0363	0.0098	0.0002258	152394237	152073102	6	152073102	6	152073102	*	Y	0.959732	-3.70408
chr6:152073390:A:G	A	G	0.8838	0.0085	0.8635	0.9018	0.0142	0.0149	0.3397	49.2	21.672	11	0.02704	440683	39106	401577	chr6	152073390	6	6	152073390	152073390	1	1	0.1162	102415	0.0383	6	152073390	*	rs9478274	R	6	152394525	chr6:152394525	rs9478274	a	g	0.8792	-0.0364	0.0098	0.0002169	152394525	152073390	6	152073390	6	152073390	*	R	0.95302	-3.71429
chr6:152073644:G:A	A	G	0.1162	0.0085	0.0982	0.1365	-0.0142	0.0149	0.3397	49.3	21.687	11	0.02691	440683	39106	401577	chr6	152073644	6	6	152073644	152073644	1	1	0.1162	102415	0.0383	6	152073644	*	rs9479193	R	6	152394779	chr6:152394779	rs9479193	a	g	0.1208	0.0363	0.0098	0.0002258	152394779	152073644	6	152073644	6	152073644	*	R	-0.95302	3.70408
chr6:152074004:G:A	A	G	0.1162	0.0085	0.0982	0.1365	-0.0142	0.0149	0.3394	49.3	21.707	11	0.02674	440683	39106	401577	chr6	152074004	6	6	152074004	152074004	1	1	0.1162	102415	0.0383	6	152074004	*	rs9479194	R	6	152395139	chr6:152395139	rs9479194	a	g	0.1208	0.0364	0.0098	0.0002169	152395139	152074004	6	152074004	6	152074004	*	R	-0.95302	3.71429
chr6:152074052:C:T	T	C	0.1162	0.0085	0.0982	0.1365	-0.0141	0.0149	0.3442	49.5	21.761	11	0.02629	440683	39106	401577	chr6	152074052	6	6	152074052	152074052	1	1	0.1162	102415	0.0383	6	152074052	*	rs9478276	Y	6	152395187	chr6:152395187	rs9478276	t	c	0.1208	0.0364	0.0098	0.0002169	152395187	152074052	6	152074052	6	152074052	*	Y	-0.946309	3.71429
chr6:152074134:T:C	T	C	0.8839	0.0085	0.8638	0.9019	0.0144	0.0149	0.3334	49.1	21.618	11	0.02751	440683	39106	401577	chr6	152074134	6	6	152074134	152074134	1	1	0.1161	102327	0.0381	6	152074134	*	rs9479195	Y	6	152395269	chr6:152395269	rs9479195	t	c	0.8792	-0.0363	0.0098	0.0002258	152395269	152074134	6	152074134	6	152074134	*	Y	0.966443	-3.70408
chr6:152074213:C:T	T	C	0.1161	0.0085	0.0981	0.1364	-0.0143	0.0149	0.3366	49.4	21.752	11	0.02636	440683	39106	401577	chr6	152074213	6	6	152074213	152074213	1	1	0.1161	102327	0.0383	6	152074213	*	rs7776315	Y	6	152395348	chr6:152395348	rs7776315	t	c	0.1208	0.0364	0.0098	0.0002169	152395348	152074213	6	152074213	6	152074213	*	Y	-0.959732	3.71429
chr6:152074400:A:G	A	G	0.8838	0.0085	0.8635	0.9018	0.0143	0.0149	0.339	49.4	21.73	11	0.02655	440683	39106	401577	chr6	152074400	6	6	152074400	152074400	1	1	0.1162	102415	0.0383	6	152074400	*	rs7757959	R	6	152395535	chr6:152395535	rs7757959	a	g	0.8792	-0.0364	0.0098	0.0002169	152395535	152074400	6	152074400	6	152074400	*	R	0.959732	-3.71429
chr6:152074439:T:C	T	C	0.8833	0.0083	0.8635	0.8989	0.0142	0.0149	0.3417	46.5	20.578	11	0.03802	440683	39106	401577	chr6	152074439	6	6	152074439	152074439	1	1	0.1167	102855	0.0354	6	152074439	*	rs7765861	Y	6	152395574	chr6:152395574	rs7765861	t	c	0.879	-0.0361	0.0098	0.0002445	152395574	152074439	6	152074439	6	152074439	*	Y	0.95302	-3.68367
chr6:152074828:T:C	T	C	0.8834	0.0083	0.8635	0.8992	0.0141	0.0149	0.3448	46.9	20.732	11	0.03626	440683	39106	401577	chr6	152074828	6	6	152074828	152074828	1	1	0.1166	102767	0.0357	6	152074828	*	rs7766549	Y	6	152395963	chr6:152395963	rs7766549	t	c	0.8791	-0.0362	0.0098	0.000235	152395963	152074828	6	152074828	6	152074828	*	Y	0.946309	-3.69388
chr6:152074830:T:C	T	C	0.8839	0.0085	0.8635	0.9018	0.0142	0.0149	0.3423	49.4	21.758	11	0.02632	440683	39106	401577	chr6	152074830	6	6	152074830	152074830	1	1	0.1161	102327	0.0383	6	152074830	*	rs7766550	Y	6	152395965	chr6:152395965	rs7766550	t	c	0.8792	-0.0364	0.0098	0.0002169	152395965	152074830	6	152074830	6	152074830	*	Y	0.95302	-3.71429
chr6:152074878:T:C	T	C	0.8839	0.0085	0.8636	0.9018	0.0139	0.0149	0.3523	48.9	21.514	11	0.02842	440683	39106	401577	chr6	152074878	6	6	152074878	152074878	1	1	0.1161	102327	0.0382	6	152074878	*	rs7766577	Y	6	152396013	chr6:152396013	rs7766577	t	c	0.8792	-0.0364	0.0098	0.0002169	152396013	152074878	6	152074878	6	152074878	*	Y	0.932886	-3.71429
chr6:152074973:T:C	T	C	0.8839	0.0085	0.8635	0.9018	0.0144	0.0149	0.3356	49.5	21.799	11	0.02597	440683	39106	401577	chr6	152074973	6	6	152074973	152074973	1	1	0.1161	102327	0.0383	6	152074973	*	rs9478277	Y	6	152396108	chr6:152396108	rs9478277	t	c	0.8792	-0.0366	0.0098	0.0002002	152396108	152074973	6	152074973	6	152074973	*	Y	0.966443	-3.73469
chr6:152075006:T:A	A	T	0.1162	0.0085	0.0982	0.1365	-0.0142	0.0149	0.3413	49.5	21.803	11	0.02594	440683	39106	401577	chr6	152075006	6	6	152075006	152075006	1	1	0.1162	102415	0.0383	6	152075006	*	rs9478278	W	6	152396141	chr6:152396141	rs9478278	a	t	0.1208	0.0366	0.0098	0.0002002	152396141	152075006	6	152075006	6	152075006	*	W	-0.95302	3.73469
chr6:152075268:A:G	A	G	0.8838	0.0085	0.8635	0.9018	0.0142	0.0149	0.341	49.6	21.812	11	0.02587	440683	39106	401577	chr6	152075268	6	6	152075268	152075268	1	1	0.1162	102415	0.0383	6	152075268	*	rs3798575	R	6	152396403	chr6:152396403	rs3798575	a	g	0.8792	-0.0366	0.0098	0.0002002	152396403	152075268	6	152075268	6	152075268	*	R	0.95302	-3.73469
chr6:152075451:T:C	T	C	0.8838	0.0085	0.8635	0.9018	0.0142	0.0149	0.342	49.6	21.82	11	0.02581	440683	39106	401577	chr6	152075451	6	6	152075451	152075451	1	1	0.1162	102415	0.0383	6	152075451	*	rs3798576	Y	6	152396586	chr6:152396586	rs3798576	t	c	0.8792	-0.0366	0.0098	0.0002002	152396586	152075451	6	152075451	6	152075451	*	Y	0.95302	-3.73469
chr6:152075805:C:T	T	C	0.1161	0.0085	0.0981	0.1365	-0.0144	0.0149	0.3359	50.7	22.31	11	0.02208	440683	39106	401577	chr6	152075805	6	6	152075805	152075805	1	1	0.1161	102327	0.0384	6	152075805	*	rs9479196	Y	6	152396940	chr6:152396940	rs9479196	t	c	0.1206	0.0363	0.0098	0.0002258	152396940	152075805	6	152075805	6	152075805	*	Y	-0.966443	3.70408
chr6:152075810:C:T	T	C	0.1162	0.0085	0.0983	0.1365	-0.0138	0.0149	0.3556	49.9	21.95	11	0.02476	440683	39106	401577	chr6	152075810	6	6	152075810	152075810	1	1	0.1162	102415	0.0382	6	152075810	*	rs67737839	Y	6	152396945	chr6:152396945	rs67737839	t	c	0.1206	0.0362	0.0098	0.000235	152396945	152075810	6	152075810	6	152075810	*	Y	-0.926174	3.69388
chr6:152075815:G:A	A	G	0.1161	0.0085	0.0981	0.1365	-0.0144	0.0149	0.3337	50.1	22.065	11	0.02388	440683	39106	401577	chr6	152075815	6	6	152075815	152075815	1	1	0.1161	102327	0.0384	6	152075815	*	rs9478279	R	6	152396950	chr6:152396950	rs9478279	a	g	0.1206	0.0362	0.0098	0.000235	152396950	152075815	6	152075815	6	152075815	*	R	-0.966443	3.69388
chr6:152075957:T:C	T	C	0.8838	0.0085	0.8635	0.9018	0.0141	0.0149	0.3431	49.7	21.885	11	0.02528	440683	39106	401577	chr6	152075957	6	6	152075957	152075957	1	1	0.1162	102415	0.0383	6	152075957	*	rs9479197	Y	6	152397092	chr6:152397092	rs9479197	t	c	0.8792	-0.0363	0.0098	0.0002258	152397092	152075957	6	152075957	6	152075957	*	Y	0.946309	-3.70408
chr6:152075999:T:C	T	C	0.8838	0.0085	0.8635	0.9018	0.0142	0.0149	0.3403	49.7	21.861	11	0.02547	440683	39106	401577	chr6	152075999	6	6	152075999	152075999	1	1	0.1162	102415	0.0383	6	152075999	*	rs9479198	Y	6	152397134	chr6:152397134	rs9479198	t	c	0.8792	-0.0364	0.0098	0.0002169	152397134	152075999	6	152075999	6	152075999	*	Y	0.95302	-3.71429
chr6:152076143:A:G	A	G	0.8838	0.0085	0.8636	0.9015	0.0145	0.0149	0.3315	49.1	21.619	11	0.0275	440683	39106	401577	chr6	152076143	6	6	152076143	152076143	1	1	0.1162	102415	0.0379	6	152076143	*	rs9479199	R	6	152397278	chr6:152397278	rs9479199	a	g	0.8792	-0.0364	0.0098	0.0002169	152397278	152076143	6	152076143	6	152076143	*	R	0.973154	-3.71429
chr6:152076328:C:T	T	C	0.1168	0.0083	0.0993	0.1367	-0.0128	0.0149	0.3887	47.8	21.055	11	0.0328	440683	39106	401577	chr6	152076328	6	6	152076328	152076328	1	1	0.1168	102944	0.0374	6	152076328	*	rs34777288	H	6	152397463	chr6:152397463	rs34777288	t	c	0.121	0.0366	0.0098	0.0002002	152397463	152076328	6	152076328	6	152076328	*	H	-0.85906	3.73469
chr6:152076449:A:G	A	G	0.8838	0.0085	0.8636	0.9015	0.0146	0.0149	0.3292	49.2	21.661	11	0.02713	440683	39106	401577	chr6	152076449	6	6	152076449	152076449	1	1	0.1162	102415	0.0379	6	152076449	*	rs35237247	R	6	152397584	chr6:152397584	rs35237247	a	g	0.8792	-0.0364	0.0098	0.0002169	152397584	152076449	6	152076449	6	152076449	*	R	0.979866	-3.71429
chr6:152076467:A:G	A	G	0.8837	0.0085	0.8635	0.9015	0.0148	0.0149	0.3211	49.1	21.606	11	0.02761	440683	39106	401577	chr6	152076467	6	6	152076467	152076467	1	1	0.1163	102503	0.038	6	152076467	*	rs34322424	R	6	152397602	chr6:152397602	rs34322424	a	g	0.8792	-0.0364	0.0098	0.0002169	152397602	152076467	6	152076467	6	152076467	*	R	0.993289	-3.71429
chr6:152076944:C:T	T	C	0.1162	0.0085	0.0985	0.1365	-0.0146	0.0149	0.3272	49.2	21.653	11	0.0272	440683	39106	401577	chr6	152076944	6	6	152076944	152076944	1	1	0.1162	102415	0.038	6	152076944	*	rs13211433	Y	6	152398079	chr6:152398079	rs13211433	t	c	0.1208	0.0365	0.0098	0.0002084	152398079	152076944	6	152076944	6	152076944	*	Y	-0.979866	3.72449
chr6:152077086:C:T	T	C	0.1162	0.0085	0.0989	0.1365	-0.0147	0.0149	0.3234	49.3	21.696	11	0.02684	440683	39106	401577	chr6	152077086	6	6	152077086	152077086	1	1	0.1162	102415	0.0376	6	152077086	*	rs9478280	Y	6	152398221	chr6:152398221	rs9478280	t	c	0.1208	0.0364	0.0098	0.0002169	152398221	152077086	6	152077086	6	152077086	*	Y	-0.986577	3.71429
chr6:152077279:C:T	T	C	0.1162	0.0085	0.0985	0.1365	-0.0143	0.0149	0.3385	49.1	21.592	11	0.02773	440683	39106	401577	chr6	152077279	6	6	152077279	152077279	1	1	0.1162	102415	0.038	6	152077279	*	rs9478281	Y	6	152398414	chr6:152398414	rs9478281	t	c	0.1207	0.0364	0.0098	0.0002169	152398414	152077279	6	152077279	6	152077279	*	Y	-0.959732	3.71429
chr6:152077370:A:G	A	G	0.8838	0.0085	0.8635	0.9015	0.0146	0.0149	0.3286	49.2	21.639	11	0.02733	440683	39106	401577	chr6	152077370	6	6	152077370	152077370	1	1	0.1162	102415	0.038	6	152077370	*	rs9479200	R	6	152398505	chr6:152398505	rs9479200	a	g	0.8793	-0.0364	0.0098	0.0002169	152398505	152077370	6	152077370	6	152077370	*	R	0.979866	-3.71429
chr6:152077534:C:T	T	C	0.1161	0.0085	0.0985	0.1364	-0.0146	0.0149	0.3275	49.4	21.725	11	0.02659	440683	39106	401577	chr6	152077534	6	6	152077534	152077534	1	1	0.1161	102327	0.0379	6	152077534	*	rs9478282	Y	6	152398669	chr6:152398669	rs9478282	t	c	0.1207	0.0364	0.0098	0.0002169	152398669	152077534	6	152077534	6	152077534	*	Y	-0.979866	3.71429
chr6:152077535:A:G	A	G	0.8838	0.0085	0.8635	0.9015	0.0149	0.0149	0.3193	49.3	21.678	11	0.02699	440683	39106	401577	chr6	152077535	6	6	152077535	152077535	1	1	0.1162	102415	0.038	6	152077535	*	rs9479201	R	6	152398670	chr6:152398670	rs9479201	a	g	0.8793	-0.0364	0.0098	0.0002169	152398670	152077535	6	152077535	6	152077535	*	R	1	-3.71429
chr6:152077799:G:A	A	G	0.1162	0.0085	0.0985	0.1365	-0.0146	0.0149	0.3286	49.2	21.649	11	0.02724	440683	39106	401577	chr6	152077799	6	6	152077799	152077799	1	1	0.1162	102415	0.038	6	152077799	*	rs9478283	R	6	152398934	chr6:152398934	rs9478283	a	g	0.1207	0.0364	0.0098	0.0002169	152398934	152077799	6	152077799	6	152077799	*	R	-0.979866	3.71429
chr6:152077828:G:C	C	G	0.1162	0.0085	0.0985	0.1365	-0.0146	0.0149	0.3279	49.2	21.666	11	0.02709	440683	39106	401577	chr6	152077828	6	6	152077828	152077828	1	1	0.1162	102415	0.038	6	152077828	*	rs9478284	S	6	152398963	chr6:152398963	rs9478284	c	g	0.1176	0.0391	0.0106	0.0002178	152398963	152077828	6	152077828	6	152077828	*	S	-0.979866	3.68868
chr6:152078210:G:A	A	G	0.1163	0.0085	0.0987	0.1365	-0.0145	0.0149	0.3304	49.6	21.812	11	0.02587	440683	39106	401577	chr6	152078210	6	6	152078210	152078210	1	1	0.1163	102503	0.0378	6	152078210	*	rs9478285	R	6	152399345	chr6:152399345	rs9478285	a	g	0.1208	0.0364	0.0098	0.0002169	152399345	152078210	6	152078210	6	152078210	*	R	-0.973154	3.71429
chr6:152078385:G:A	A	G	0.1162	0.0085	0.0985	0.1365	-0.0147	0.0149	0.3256	49.4	21.727	11	0.02658	440683	39106	401577	chr6	152078385	6	6	152078385	152078385	1	1	0.1162	102415	0.038	6	152078385	*	rs9478286	R	6	152399520	chr6:152399520	rs9478286	a	g	0.1207	0.0365	0.0098	0.0002084	152399520	152078385	6	152078385	6	152078385	*	R	-0.986577	3.72449
chr6:152078388:C:T	T	C	0.1162	0.0085	0.0985	0.1365	-0.0146	0.0149	0.3278	49.4	21.725	11	0.02659	440683	39106	401577	chr6	152078388	6	6	152078388	152078388	1	1	0.1162	102415	0.038	6	152078388	*	rs35525869	Y	6	152399523	chr6:152399523	rs35525869	t	c	0.1207	0.0364	0.0098	0.0002169	152399523	152078388	6	152078388	6	152078388	*	Y	-0.979866	3.71429
chr6:152078421:G:A	A	G	0.1162	0.0085	0.0985	0.1365	-0.0146	0.0149	0.3285	49.4	21.73	11	0.02655	440683	39106	401577	chr6	152078421	6	6	152078421	152078421	1	1	0.1162	102415	0.038	6	152078421	*	rs35650978	R	6	152399556	chr6:152399556	rs35650978	a	g	0.1207	0.0364	0.0098	0.0002169	152399556	152078421	6	152078421	6	152078421	*	R	-0.979866	3.71429
chr6:152078555:G:A	A	G	0.1162	0.0085	0.0985	0.1365	-0.0144	0.0149	0.3343	49.4	21.733	11	0.02652	440683	39106	401577	chr6	152078555	6	6	152078555	152078555	1	1	0.1162	102415	0.038	6	152078555	*	rs35498177	R	6	152399690	chr6:152399690	rs35498177	a	g	0.1207	0.0364	0.0098	0.0002169	152399690	152078555	6	152078555	6	152078555	*	R	-0.966443	3.71429
chr6:152078657:C:G	C	G	0.8838	0.0085	0.8635	0.9015	0.0146	0.0149	0.3286	49.4	21.745	11	0.02642	440683	39106	401577	chr6	152078657	6	6	152078657	152078657	1	1	0.1162	102415	0.038	6	152078657	*	rs35156982	S	6	152399792	chr6:152399792	rs35156982	c	g	0.8793	-0.0365	0.0098	0.0002084	152399792	152078657	6	152078657	6	152078657	*	S	0.979866	-3.72449
chr6:152079113:C:G	C	G	0.8838	0.0085	0.8635	0.9015	0.0146	0.0149	0.3278	49.6	21.829	11	0.02573	440683	39106	401577	chr6	152079113	6	6	152079113	152079113	1	1	0.1162	102415	0.038	6	152079113	*	rs9479202	S	6	152400248	chr6:152400248	rs9479202	c	g	0.8793	-0.0365	0.0098	0.0002084	152400248	152079113	6	152079113	6	152079113	*	S	0.979866	-3.72449
chr6:152079124:G:A	A	G	0.1162	0.0085	0.0985	0.1365	-0.0146	0.0149	0.3286	49.6	21.834	11	0.02569	440683	39106	401577	chr6	152079124	6	6	152079124	152079124	1	1	0.1162	102415	0.038	6	152079124	*	rs9479203	R	6	152400259	chr6:152400259	rs9479203	a	g	0.1207	0.0365	0.0098	0.0002084	152400259	152079124	6	152079124	6	152079124	*	R	-0.979866	3.72449
chr6:152079394:G:A	A	G	0.1163	0.0084	0.0988	0.1365	-0.0145	0.0149	0.3298	49.4	21.726	11	0.02659	440683	39106	401577	chr6	152079394	6	6	152079394	152079394	1	1	0.1163	102503	0.0377	6	152079394	*	rs9479204	R	6	152400529	chr6:152400529	rs9479204	a	g	0.1208	0.0364	0.0098	0.0002169	152400529	152079394	6	152079394	6	152079394	*	R	-0.973154	3.71429
chr6:152079460:A:G	A	G	0.8837	0.0084	0.8635	0.9012	0.0145	0.0149	0.33	49.4	21.734	11	0.02651	440683	39106	401577	chr6	152079460	6	6	152079460	152079460	1	1	0.1163	102503	0.0377	6	152079460	*	rs9479205	R	6	152400595	chr6:152400595	rs9479205	a	g	0.8792	-0.0364	0.0098	0.0002169	152400595	152079460	6	152079460	6	152079460	*	R	0.973154	-3.71429
chr6:152079625:A:T	A	T	0.8837	0.0084	0.8635	0.9012	0.0146	0.0149	0.3291	49.4	21.744	11	0.02643	440683	39106	401577	chr6	152079625	6	6	152079625	152079625	1	1	0.1163	102503	0.0377	6	152079625	*	rs9479206	W	6	152400760	chr6:152400760	rs9479206	a	t	0.8792	-0.0363	0.0098	0.0002258	152400760	152079625	6	152079625	6	152079625	*	W	0.979866	-3.70408
chr6:152079847:A:G	A	G	0.8837	0.0084	0.8635	0.9012	0.0145	0.0149	0.3302	49.4	21.758	11	0.02631	440683	39106	401577	chr6	152079847	6	6	152079847	152079847	1	1	0.1163	102503	0.0377	6	152079847	*	rs9479207	R	6	152400982	chr6:152400982	rs9479207	a	g	0.8792	-0.0364	0.0098	0.0002169	152400982	152079847	6	152079847	6	152079847	*	R	0.973154	-3.71429
chr6:152080036:T:C	T	C	0.8837	0.0084	0.8635	0.9009	0.0145	0.0149	0.3309	49.5	21.769	11	0.02622	440683	39106	401577	chr6	152080036	6	6	152080036	152080036	1	1	0.1163	102503	0.0374	6	152080036	*	rs9479208	Y	6	152401171	chr6:152401171	rs9479208	t	c	0.8792	-0.0365	0.0098	0.0002084	152401171	152080036	6	152080036	6	152080036	*	Y	0.973154	-3.72449
chr6:152080250:C:T	T	C	0.1163	0.0084	0.0991	0.1365	-0.0145	0.0149	0.3304	49.5	21.77	11	0.02622	440683	39106	401577	chr6	152080250	6	6	152080250	152080250	1	1	0.1163	102503	0.0374	6	152080250	*	rs9479209	Y	6	152401385	chr6:152401385	rs9479209	t	c	0.1208	0.0365	0.0098	0.0002084	152401385	152080250	6	152080250	6	152080250	*	Y	-0.973154	3.72449
chr6:152080516:A:G	A	G	0.8837	0.0084	0.8635	0.9009	0.0146	0.0149	0.329	49.6	21.805	11	0.02593	440683	39106	401577	chr6	152080516	6	6	152080516	152080516	1	1	0.1163	102503	0.0374	6	152080516	*	rs9479210	R	6	152401651	chr6:152401651	rs9479210	a	g	0.8792	-0.0365	0.0098	0.0002084	152401651	152080516	6	152080516	6	152080516	*	R	0.979866	-3.72449
chr6:152081066:C:T	T	C	0.1163	0.0084	0.0991	0.1365	-0.0145	0.0149	0.3298	49.7	21.886	11	0.02527	440683	39106	401577	chr6	152081066	6	6	152081066	152081066	1	1	0.1163	102503	0.0374	6	152081066	*	rs9479213	Y	6	152402201	chr6:152402201	rs9479213	t	c	0.1208	0.0364	0.0098	0.0002169	152402201	152081066	6	152081066	6	152081066	*	Y	-0.973154	3.71429
chr6:152081191:T:C	T	C	0.8836	0.0084	0.8637	0.9009	0.0144	0.0149	0.3331	50.4	22.166	11	0.02312	440683	39106	401577	chr6	152081191	6	6	152081191	152081191	1	1	0.1164	102591	0.0372	6	152081191	*	rs9479214	Y	6	152402326	chr6:152402326	rs9479214	t	c	0.8823	-0.0393	0.0106	0.0002021	152402326	152081191	6	152081191	6	152081191	*	Y	0.966443	-3.70755
chr6:152081247:T:A	A	T	0.1163	0.0084	0.0991	0.1363	-0.0144	0.0149	0.3352	49.8	21.924	11	0.02497	440683	39106	401577	chr6	152081247	6	6	152081247	152081247	1	1	0.1163	102503	0.0372	6	152081247	*	rs9478287	W	6	152402382	chr6:152402382	rs9478287	a	t	0.1208	0.0365	0.0098	0.0002084	152402382	152081247	6	152081247	6	152081247	*	W	-0.966443	3.72449
chr6:152081322:G:C	C	G	0.1163	0.0084	0.0991	0.1363	-0.0145	0.0149	0.3309	49.9	21.943	11	0.02482	440683	39106	401577	chr6	152081322	6	6	152081322	152081322	1	1	0.1163	102503	0.0372	6	152081322	*	rs9478288	S	6	152402457	chr6:152402457	rs9478288	c	g	0.1208	0.0365	0.0098	0.0002084	152402457	152081322	6	152081322	6	152081322	*	S	-0.973154	3.72449
chr6:152081993:C:A	A	C	0.1164	0.0084	0.0991	0.1363	-0.0145	0.0149	0.3325	50.7	22.305	11	0.02211	440683	39106	401577	chr6	152081993	6	6	152081993	152081993	1	1	0.1164	102591	0.0372	6	152081993	*	rs9479216	M	6	152403128	chr6:152403128	rs9479216	a	c	0.1208	0.0365	0.0098	0.0002084	152403128	152081993	6	152081993	6	152081993	*	M	-0.973154	3.72449
chr6:152082255:C:T	T	C	0.1164	0.0084	0.0991	0.1363	-0.0144	0.0149	0.3337	50.7	22.301	11	0.02214	440683	39106	401577	chr6	152082255	6	6	152082255	152082255	1	1	0.1164	102591	0.0372	6	152082255	*	rs9479217	Y	6	152403390	chr6:152403390	rs9479217	t	c	0.1208	0.0365	0.0098	0.0002084	152403390	152082255	6	152082255	6	152082255	*	Y	-0.966443	3.72449
chr6:152082283:T:C	T	C	0.8837	0.0084	0.8637	0.9009	0.0142	0.0149	0.3422	50.6	22.275	11	0.02233	440683	39106	401577	chr6	152082283	6	6	152082283	152082283	1	1	0.1163	102503	0.0372	6	152082283	*	rs9479218	Y	6	152403418	chr6:152403418	rs9479218	t	c	0.8792	-0.0365	0.0098	0.0002084	152403418	152082283	6	152082283	6	152082283	*	Y	0.95302	-3.72449
chr6:152082509:C:T	T	C	0.1164	0.0084	0.0991	0.1363	-0.0144	0.0149	0.3357	50.7	22.311	11	0.02208	440683	39106	401577	chr6	152082509	6	6	152082509	152082509	1	1	0.1164	102591	0.0372	6	152082509	*	rs10872682	H	6	152403644	chr6:152403644	rs113683207	t	c	0.1208	0.0365	0.0098	0.0002084	152403644	152082509	6	152082509	6	152082509	*	H	-0.966443	3.72449
chr6:152082563:T:C	T	C	0.8836	0.0084	0.8637	0.9009	0.0143	0.0149	0.3393	50.8	22.376	11	0.02161	440683	39106	401577	chr6	152082563	6	6	152082563	152082563	1	1	0.1164	102591	0.0372	6	152082563	*	rs11155831	Y	6	152403698	chr6:152403698	rs113265237	t	c	0.8792	-0.0366	0.0098	0.0002002	152403698	152082563	6	152082563	6	152082563	*	Y	0.959732	-3.73469
chr6:152082624:A:G	A	G	0.8836	0.0084	0.8637	0.9009	0.0143	0.0149	0.3384	50.7	22.326	11	0.02196	440683	39106	401577	chr6	152082624	6	6	152082624	152082624	1	1	0.1164	102591	0.0372	6	152082624	*	rs12055500	R	6	152403759	chr6:152403759	rs113784381	a	g	0.8792	-0.0366	0.0098	0.0002002	152403759	152082624	6	152082624	6	152082624	*	R	0.959732	-3.73469
chr6:152083649:A:G	A	G	0.8836	0.0084	0.8637	0.9009	0.0144	0.0149	0.3347	51	22.436	11	0.02121	440683	39106	401577	chr6	152083649	6	6	152083649	152083649	1	1	0.1164	102591	0.0372	6	152083649	*	rs35084216	R	6	152404784	chr6:152404784	rs35084216	a	g	0.8792	-0.0367	0.0098	0.0001923	152404784	152083649	6	152083649	6	152083649	*	R	0.966443	-3.7449
chr6:152083733:A:C	A	C	0.8836	0.0084	0.8637	0.9009	0.0144	0.0149	0.3341	50.9	22.388	11	0.02153	440683	39106	401577	chr6	152083733	6	6	152083733	152083733	1	1	0.1164	102591	0.0372	6	152083733	*	rs58461766	M	6	152404868	chr6:152404868	rs58461766	a	c	0.8792	-0.0367	0.0098	0.0001923	152404868	152083733	6	152083733	6	152083733	*	M	0.966443	-3.7449
chr6:152083789:T:G	T	G	0.8836	0.0084	0.8637	0.9009	0.0143	0.0149	0.3366	50.9	22.385	11	0.02156	440683	39106	401577	chr6	152083789	6	6	152083789	152083789	1	1	0.1164	102591	0.0372	6	152083789	*	rs34075826	K	6	152404924	chr6:152404924	rs34075826	t	g	0.8792	-0.0367	0.0098	0.0001923	152404924	152083789	6	152083789	6	152083789	*	K	0.959732	-3.7449
chr6:152084164:T:C	T	C	0.8837	0.0086	0.8637	0.9009	0.014	0.015	0.3515	51	22.438	11	0.02119	440683	39106	401577	chr6	152084164	6	6	152084164	152084164	1	1	0.1163	102503	0.0372	6	152084164	*	rs9397081	Y	6	152405299	chr6:152405299	rs9397081	t	c	0.8792	-0.0366	0.0098	0.0002002	152405299	152084164	6	152084164	6	152084164	*	Y	0.933333	-3.73469
chr6:152084473:A:G	A	G	0.8838	0.0086	0.8637	0.9009	0.0142	0.015	0.3423	51.6	22.707	11	0.01943	440683	39106	401577	chr6	152084473	6	6	152084473	152084473	1	1	0.1162	102415	0.0372	6	152084473	*	rs11155833	R	6	152405608	chr6:152405608	rs11155833	a	g	0.8794	-0.0369	0.0099	0.0002075	152405608	152084473	6	152084473	6	152084473	*	R	0.946667	-3.72727
chr6:152084775:C:T	T	C	0.1164	0.0086	0.0992	0.1364	-0.0135	0.015	0.3675	50.2	22.071	11	0.02383	440683	39106	401577	chr6	152084775	6	6	152084775	152084775	1	1	0.1164	102591	0.0372	6	152084775	*	rs13192678	Y	6	152405910	chr6:152405910	rs13192678	t	c	0.1208	0.0366	0.0098	0.0002002	152405910	152084775	6	152084775	6	152084775	*	Y	-0.9	3.73469
chr6:153043508:G:T	T	G	0.2856	0.0062	0.2609	0.3127	-0.0072	0.0105	0.4967	0	6.496	11	0.8383	440683	39106	401577	chr6	153043508	6	6	153043508	153043508	1	1	0.2856	251718	0.0518	6	153043508	*	rs7755574	K	6	153364643	chr6:153364643	rs7755574	t	g	0.2904	0.0316	0.0072	1.22e-05	153364643	153043508	6	153043508	6	153043508	*	K	-0.685714	4.38889
chr6:153044213:G:A	A	G	0.2879	0.0061	0.2615	0.3154	-0.0077	0.0105	0.4632	0	6.724	11	0.821	440683	39106	401577	chr6	153044213	6	6	153044213	153044213	1	1	0.2879	253745	0.0539	6	153044213	*	rs2295231	R	6	153365348	chr6:153365348	rs2295231	a	g	0.296	0.0341	0.007	1.168e-06	153365348	153044213	6	153044213	6	153044213	*	R	-0.733333	4.87143
chr6:153044249:T:G	T	G	0.7117	0.0061	0.6843	0.737	0.0076	0.0105	0.4673	0	6.22	11	0.8583	440683	39106	401577	chr6	153044249	6	6	153044249	153044249	1	1	0.2883	254098	0.0527	6	153044249	*	rs2295232	K	6	153365384	chr6:153365384	rs2295232	t	g	0.704	-0.0336	0.007	1.67e-06	153365384	153044249	6	153044249	6	153044249	*	K	0.72381	-4.8
chr6:153044699:G:C	C	G	0.2877	0.0062	0.2615	0.3155	-0.0065	0.0105	0.5352	0	6.328	11	0.8506	440683	39106	401577	chr6	153044699	6	6	153044699	153044699	1	1	0.2877	253569	0.054	6	153044699	*	rs1338071	S	6	153365834	chr6:153365834	rs1338071	c	g	0.2959	0.0341	0.0069	8.031e-07	153365834	153044699	6	153044699	6	153044699	*	S	-0.619048	4.94203
chr6:153044706:G:T	T	G	0.2877	0.0062	0.2615	0.3155	-0.0065	0.0105	0.5353	0	6.362	11	0.8482	440683	39106	401577	chr6	153044706	6	6	153044706	153044706	1	1	0.2877	253569	0.054	6	153044706	*	rs1338070	K	6	153365841	chr6:153365841	rs1338070	t	g	0.296	0.0342	0.0069	7.456e-07	153365841	153044706	6	153044706	6	153044706	*	K	-0.619048	4.95652
chr6:153046212:T:G	T	G	0.7121	0.0062	0.6849	0.7385	0.007	0.0105	0.5051	0	6.232	11	0.8575	440683	39106	401577	chr6	153046212	6	6	153046212	153046212	1	1	0.2879	253745	0.0536	6	153046212	*	rs7763717	K	6	153367347	chr6:153367347	rs7763717	t	g	0.704	-0.0342	0.0069	7.456e-07	153367347	153046212	6	153046212	6	153046212	*	K	0.666667	-4.95652
chr6:153046459:A:T	A	T	0.7125	0.0061	0.6849	0.7385	0.0076	0.0105	0.4681	0	6.307	11	0.8521	440683	39106	401577	chr6	153046459	6	6	153046459	153046459	1	1	0.2875	253393	0.0536	6	153046459	*	rs2349199	W	6	153367594	chr6:153367594	rs2349199	a	t	0.704	-0.0342	0.0069	7.456e-07	153367594	153046459	6	153046459	6	153046459	*	W	0.72381	-4.95652
chr6:153046478:T:C	T	C	0.7544	0.0045	0.7367	0.7755	0.0007	0.011	0.9497	0	6.579	11	0.8321	440683	39106	401577	chr6	153046478	6	6	153046478	153046478	1	1	0.2456	216463	0.0388	6	153046478	*	rs7767938	Y	6	153367613	chr6:153367613	rs7767938	t	c	0.7488	-0.0369	0.0073	4.787e-07	153367613	153046478	6	153046478	6	153046478	*	Y	0.0636364	-5.05479
chr6:153046775:C:T	T	C	0.2878	0.0063	0.2615	0.3151	-0.0074	0.0105	0.4797	0	6.157	11	0.8627	440683	39106	401577	chr6	153046775	6	6	153046775	153046775	1	1	0.2878	253657	0.0536	6	153046775	*	rs4599660	Y	6	153367910	chr6:153367910	rs4599660	t	c	0.2959	0.0336	0.007	1.67e-06	153367910	153046775	6	153046775	6	153046775	*	Y	-0.704762	4.8
chr6:153046927:G:T	T	G	0.2877	0.0062	0.2614	0.3151	-0.0071	0.0105	0.4996	0	6.154	11	0.8629	440683	39106	401577	chr6	153046927	6	6	153046927	153046927	1	1	0.2877	253569	0.0537	6	153046927	*	rs9397579	K	6	153368062	chr6:153368062	rs9397579	t	g	0.296	0.0343	0.007	1.011e-06	153368062	153046927	6	153046927	6	153046927	*	K	-0.67619	4.9
chr6:153047018:A:C	A	C	0.7122	0.0062	0.6849	0.7385	0.007	0.0105	0.5034	0	6.252	11	0.856	440683	39106	401577	chr6	153047018	6	6	153047018	153047018	1	1	0.2878	253657	0.0536	6	153047018	*	rs9397124	M	6	153368153	chr6:153368153	rs9397124	a	c	0.704	-0.0342	0.0069	7.456e-07	153368153	153047018	6	153047018	6	153047018	*	M	0.666667	-4.95652
chr6:153047218:C:T	T	C	0.2879	0.0062	0.2615	0.3151	-0.0069	0.0105	0.5117	0	6.233	11	0.8574	440683	39106	401577	chr6	153047218	6	6	153047218	153047218	1	1	0.2879	253745	0.0536	6	153047218	*	rs9371658	Y	6	153368353	chr6:153368353	rs9371658	t	c	0.296	0.0343	0.007	1.011e-06	153368353	153047218	6	153047218	6	153047218	*	Y	-0.657143	4.9
chr6:153047312:T:C	T	C	0.7121	0.0062	0.6849	0.7385	0.007	0.0105	0.5065	0	6.237	11	0.8571	440683	39106	401577	chr6	153047312	6	6	153047312	153047312	1	1	0.2879	253745	0.0536	6	153047312	*	rs9397125	Y	6	153368447	chr6:153368447	rs9397125	t	c	0.704	-0.0343	0.007	1.011e-06	153368447	153047312	6	153047312	6	153047312	*	Y	0.666667	-4.9
chr6:153047426:G:C	C	G	0.2879	0.0062	0.2615	0.3151	-0.0069	0.0105	0.5117	0	6.261	11	0.8554	440683	39106	401577	chr6	153047426	6	6	153047426	153047426	1	1	0.2879	253745	0.0536	6	153047426	*	rs9397126	V	6	153368561	chr6:153368561	rs9397126	c	g	0.296	0.0343	0.007	1.011e-06	153368561	153047426	6	153047426	6	153047426	*	V	-0.657143	4.9
chr6:153047621:C:T	T	C	0.2878	0.0062	0.261	0.3151	-0.0067	0.0105	0.521	0	6.215	11	0.8587	440683	39106	401577	chr6	153047621	6	6	153047621	153047621	1	1	0.2878	253657	0.0541	6	153047621	*	rs9479485	Y	6	153368756	chr6:153368756	rs9479485	t	c	0.296	0.0343	0.007	1.011e-06	153368756	153047621	6	153047621	6	153047621	*	Y	-0.638095	4.9
chr6:153048026:T:C	T	C	0.7118	0.0061	0.6849	0.738	0.0072	0.0105	0.4927	0	6.427	11	0.8434	440683	39106	401577	chr6	153048026	6	6	153048026	153048026	1	1	0.2882	254010	0.0531	6	153048026	*	rs9371276	Y	6	153369161	chr6:153369161	rs9371276	t	c	0.7037	-0.0344	0.007	9.403e-07	153369161	153048026	6	153048026	6	153048026	*	Y	0.685714	-4.91429
chr6:153048201:A:G	A	G	0.7118	0.0061	0.6849	0.738	0.0072	0.0105	0.4891	0	6.375	11	0.8472	440683	39106	401577	chr6	153048201	6	6	153048201	153048201	1	1	0.2882	254010	0.0531	6	153048201	*	rs9384067	R	6	153369336	chr6:153369336	rs9384067	a	g	0.7037	-0.0345	0.007	8.744e-07	153369336	153048201	6	153048201	6	153048201	*	R	0.685714	-4.92857
chr6:153049867:T:C	T	C	0.7116	0.0062	0.685	0.7379	0.0079	0.0105	0.4478	0	6.339	11	0.8498	440683	39106	401577	chr6	153049867	6	6	153049867	153049867	1	1	0.2884	254186	0.0529	6	153049867	*	rs9479487	Y	6	153371002	chr6:153371002	rs9479487	t	c	0.7034	-0.0349	0.007	6.524e-07	153371002	153049867	6	153049867	6	153049867	*	Y	0.752381	-4.98571
chr6:153050048:A:G	A	G	0.4689	0.0087	0.4498	0.5127	0.0064	0.0095	0.5042	0	8.181	11	0.697	440683	39106	401577	chr6	153050048	6	6	153050048	153050048	1	1	0.4689	413273	0.0629	6	153050048	*	rs9479488	R	6	153371183	chr6:153371183	rs9479488	a	g	0.4581	-0.0226	0.0064	0.0004024	153371183	153050048	6	153050048	6	153050048	*	R	0.673684	-3.53125
chr6:153050193:C:T	T	C	0.2883	0.0061	0.2653	0.315	-0.008	0.0105	0.4467	0	6.317	11	0.8514	440683	39106	401577	chr6	153050193	6	6	153050193	153050193	1	1	0.2883	254098	0.0497	6	153050193	*	rs7761503	Y	6	153371328	chr6:153371328	rs7761503	t	c	0.2966	0.0351	0.007	5.629e-07	153371328	153050193	6	153050193	6	153050193	*	Y	-0.761905	5.01429
chr6:153050368:C:T	T	C	0.29	0.0057	0.2667	0.3159	-0.0082	0.0105	0.4306	0	5.984	11	0.8744	440683	39106	401577	chr6	153050368	6	6	153050368	153050368	1	1	0.29	255596	0.0492	6	153050368	*	rs7761831	Y	6	153371503	chr6:153371503	rs7761831	t	c	0.2971	0.0353	0.0069	3.251e-07	153371503	153050368	6	153050368	6	153050368	*	Y	-0.780952	5.11594
chr6:153050633:A:C	A	C	0.7116	0.0061	0.6849	0.7346	0.0079	0.0105	0.4479	0	6.35	11	0.849	440683	39106	401577	chr6	153050633	6	6	153050633	153050633	1	1	0.2884	254186	0.0497	6	153050633	*	rs7747583	M	6	153371768	chr6:153371768	rs7747583	a	c	0.7034	-0.035	0.007	6.061e-07	153371768	153050633	6	153050633	6	153050633	*	M	0.752381	-5
chr6:153050973:A:C	A	C	0.7115	0.006	0.685	0.7379	0.008	0.0105	0.4472	0	6.339	11	0.8498	440683	39106	401577	chr6	153050973	6	6	153050973	153050973	1	1	0.2885	254274	0.0529	6	153050973	*	rs6910440	M	6	153372108	chr6:153372108	rs6910440	a	c	0.7034	-0.035	0.0069	4.087e-07	153372108	153050973	6	153050973	6	153050973	*	M	0.761905	-5.07246
chr6:153051037:G:C	C	G	0.2884	0.0061	0.2621	0.315	-0.0079	0.0105	0.4483	0	6.313	11	0.8517	440683	39106	401577	chr6	153051037	6	6	153051037	153051037	1	1	0.2884	254186	0.0529	6	153051037	*	rs6930145	B	6	153372172	chr6:153372172	rs6930145	c	g	0.2966	0.035	0.0069	4.087e-07	153372172	153051037	6	153051037	6	153051037	*	B	-0.752381	5.07246
chr6:153051546:G:A	A	G	0.2883	0.0062	0.2621	0.315	-0.0079	0.0105	0.4525	0	6.296	11	0.8529	440683	39106	401577	chr6	153051546	6	6	153051546	153051546	1	1	0.2883	254098	0.0529	6	153051546	*	rs1415890	R	6	153372681	chr6:153372681	rs1415890	a	g	0.2966	0.035	0.0069	4.087e-07	153372681	153051546	6	153051546	6	153051546	*	R	-0.752381	5.07246
chr6:153051549:C:A	A	C	0.2884	0.0061	0.2621	0.315	-0.008	0.0105	0.4466	0	6.327	11	0.8507	440683	39106	401577	chr6	153051549	6	6	153051549	153051549	1	1	0.2884	254186	0.0529	6	153051549	*	rs1415891	M	6	153372684	chr6:153372684	rs1415891	a	c	0.2966	0.035	0.0069	4.087e-07	153372684	153051549	6	153051549	6	153051549	*	M	-0.761905	5.07246
chr6:153052010:A:C	A	C	0.7116	0.0061	0.6847	0.7379	0.008	0.0105	0.4474	0	6.41	11	0.8447	440683	39106	401577	chr6	153052010	6	6	153052010	153052010	1	1	0.2884	254186	0.0532	6	153052010	*	rs1415892	M	6	153373145	chr6:153373145	rs1415892	a	c	0.7034	-0.035	0.0069	4.087e-07	153373145	153052010	6	153052010	6	153052010	*	M	0.761905	-5.07246
chr6:153052095:G:C	C	G	0.2887	0.0057	0.2621	0.315	-0.0078	0.0105	0.4544	0	6.356	11	0.8486	440683	39106	401577	chr6	153052095	6	6	153052095	153052095	1	1	0.2887	254450	0.0529	6	153052095	*	rs9384070	S	6	153373230	chr6:153373230	rs9384070	c	g	0.2966	0.035	0.0069	4.087e-07	153373230	153052095	6	153052095	6	153052095	*	S	-0.742857	5.07246
chr6:153052840:C:G	C	G	0.7117	0.0062	0.6849	0.7379	0.0081	0.0105	0.4377	0	6.362	11	0.8482	440683	39106	401577	chr6	153052840	6	6	153052840	153052840	1	1	0.2883	254098	0.053	6	153052840	*	rs28495170	S	6	153373975	chr6:153373975	rs28495170	c	g	0.7034	-0.035	0.0069	4.087e-07	153373975	153052840	6	153052840	6	153052840	*	S	0.771429	-5.07246
chr6:153052866:C:T	T	C	0.2884	0.0062	0.2622	0.3151	-0.008	0.0105	0.4423	0	6.392	11	0.846	440683	39106	401577	chr6	153052866	6	6	153052866	153052866	1	1	0.2884	254186	0.0529	6	153052866	*	rs28628884	Y	6	153374001	chr6:153374001	rs28628884	t	c	0.2966	0.035	0.0069	4.087e-07	153374001	153052866	6	153052866	6	153052866	*	Y	-0.761905	5.07246
chr6:153053062:A:G	A	G	0.7116	0.0062	0.685	0.7379	0.0081	0.0105	0.4414	0	6.4	11	0.8454	440683	39106	401577	chr6	153053062	6	6	153053062	153053062	1	1	0.2884	254186	0.0529	6	153053062	*	rs9397127	R	6	153374197	chr6:153374197	rs9397127	a	g	0.7034	-0.0349	0.0069	4.409e-07	153374197	153053062	6	153053062	6	153053062	*	R	0.771429	-5.05797
chr6:153053314:A:G	A	G	0.8513	0.0058	0.8423	0.8806	-0.02	0.0133	0.1346	10.5	12.292	11	0.3421	440683	39106	401577	chr6	153053314	6	6	153053314	153053314	1	1	0.1487	131059	0.0383	6	153053314	*	rs9383642	R	6	153374449	chr6:153374449	rs9383642	a	g	0.8439	-0.0389	0.0088	9.735e-06	153374449	153053314	6	153053314	6	153053314	*	R	-1.50376	-4.42045
chr6:153053347:A:C	A	C	0.7109	0.006	0.6837	0.7359	0.008	0.0105	0.4466	0	6.505	11	0.8376	440683	39106	401577	chr6	153053347	6	6	153053347	153053347	1	1	0.2891	254803	0.0522	6	153053347	*	rs9383643	M	6	153374482	chr6:153374482	rs9383643	a	c	0.7031	-0.0352	0.007	5.227e-07	153374482	153053347	6	153053347	6	153053347	*	M	0.761905	-5.02857
chr6:153053420:C:G	C	G	0.7117	0.0062	0.6847	0.7379	0.0081	0.0105	0.4403	0	6.433	11	0.843	440683	39106	401577	chr6	153053420	6	6	153053420	153053420	1	1	0.2883	254098	0.0532	6	153053420	*	rs9371660	S	6	153374555	chr6:153374555	rs9371660	c	g	0.7034	-0.0349	0.0069	4.409e-07	153374555	153053420	6	153053420	6	153053420	*	S	0.771429	-5.05797
chr6:153054333:G:A	A	G	0.2884	0.0062	0.2621	0.3153	-0.0081	0.0105	0.4395	0	6.392	11	0.846	440683	39106	401577	chr6	153054333	6	6	153054333	153054333	1	1	0.2884	254186	0.0532	6	153054333	*	rs4527723	R	6	153375468	chr6:153375468	rs4527723	a	g	0.2966	0.0349	0.0069	4.409e-07	153375468	153054333	6	153054333	6	153054333	*	R	-0.771429	5.05797
chr6:153054567:C:T	T	C	0.2883	0.0062	0.2621	0.3153	-0.0078	0.0105	0.4582	0	6.424	11	0.8436	440683	39106	401577	chr6	153054567	6	6	153054567	153054567	1	1	0.2883	254098	0.0532	6	153054567	*	rs4495281	Y	6	153375702	chr6:153375702	rs4495281	t	c	0.2966	0.035	0.0069	4.087e-07	153375702	153054567	6	153054567	6	153054567	*	Y	-0.742857	5.07246
chr6:153054704:T:A	A	T	0.2884	0.0062	0.2621	0.3153	-0.008	0.0105	0.4471	0	6.435	11	0.8428	440683	39106	401577	chr6	153054704	6	6	153054704	153054704	1	1	0.2884	254186	0.0532	6	153054704	*	rs7773325	W	6	153375839	chr6:153375839	rs7773325	a	t	0.2967	0.035	0.0069	4.087e-07	153375839	153054704	6	153054704	6	153054704	*	W	-0.761905	5.07246
chr6:153054753:T:C	T	C	0.7116	0.0062	0.6847	0.7381	0.0081	0.0105	0.4399	0	6.454	11	0.8414	440683	39106	401577	chr6	153054753	6	6	153054753	153054753	1	1	0.2884	254186	0.0534	6	153054753	*	rs9322408	Y	6	153375888	chr6:153375888	rs9322408	t	c	0.7033	-0.035	0.0069	4.087e-07	153375888	153054753	6	153054753	6	153054753	*	Y	0.771429	-5.07246
chr6:153054772:C:T	T	C	0.297	0.0073	0.2644	0.3221	-0.0037	0.0104	0.7236	0	6.936	11	0.8042	440683	39106	401577	chr6	153054772	6	6	153054772	153054772	1	1	0.297	261766	0.0577	6	153054772	*	rs7749708	Y	6	153375907	chr6:153375907	rs7749708	t	c	0.3061	0.0356	0.0069	2.582e-07	153375907	153054772	6	153054772	6	153054772	*	Y	-0.355769	5.15942
chr6:153055133:C:T	T	C	0.2883	0.0062	0.2616	0.3153	-0.0082	0.0105	0.4357	0	6.46	11	0.841	440683	39106	401577	chr6	153055133	6	6	153055133	153055133	1	1	0.2883	254098	0.0537	6	153055133	*	rs7750297	Y	6	153376268	chr6:153376268	rs7750297	t	c	0.2966	0.0352	0.0069	3.51e-07	153376268	153055133	6	153055133	6	153055133	*	Y	-0.780952	5.10145
chr6:153056082:T:C	T	C	0.7116	0.0062	0.6843	0.7384	0.0081	0.0105	0.44	0	6.447	11	0.8419	440683	39106	401577	chr6	153056082	6	6	153056082	153056082	1	1	0.2884	254186	0.0541	6	153056082	*	rs9371277	Y	6	153377217	chr6:153377217	rs9371277	t	c	0.7033	-0.035	0.0069	4.087e-07	153377217	153056082	6	153056082	6	153056082	*	Y	0.771429	-5.07246
chr6:153056092:A:C	A	C	0.7116	0.0062	0.6843	0.7384	0.0081	0.0105	0.4397	0	6.448	11	0.8419	440683	39106	401577	chr6	153056092	6	6	153056092	153056092	1	1	0.2884	254186	0.0541	6	153056092	*	rs9383644	M	6	153377227	chr6:153377227	rs9383644	a	c	0.7033	-0.035	0.0069	4.087e-07	153377227	153056092	6	153056092	6	153056092	*	M	0.771429	-5.07246
chr6:153056094:T:C	T	C	0.7116	0.0062	0.6843	0.7384	0.0081	0.0105	0.4372	0	6.458	11	0.8411	440683	39106	401577	chr6	153056094	6	6	153056094	153056094	1	1	0.2884	254186	0.0541	6	153056094	*	rs9371278	Y	6	153377229	chr6:153377229	rs9371278	t	c	0.7033	-0.035	0.0069	4.087e-07	153377229	153056094	6	153056094	6	153056094	*	Y	0.771429	-5.07246
chr6:153056305:G:A	A	G	0.2884	0.0062	0.2616	0.3153	-0.008	0.0105	0.4446	0	6.572	11	0.8326	440683	39106	401577	chr6	153056305	6	6	153056305	153056305	1	1	0.2884	254186	0.0537	6	153056305	*	rs9371664	R	6	153377440	chr6:153377440	rs9371664	a	g	0.2967	0.0351	0.0069	3.788e-07	153377440	153056305	6	153056305	6	153056305	*	R	-0.761905	5.08696
chr6:153056672:G:C	C	G	0.2883	0.0062	0.2616	0.3157	-0.0081	0.0105	0.4411	0	6.459	11	0.8411	440683	39106	401577	chr6	153056672	6	6	153056672	153056672	1	1	0.2883	254098	0.0541	6	153056672	*	rs1933258	S	6	153377807	chr6:153377807	rs1933258	c	g	0.2967	0.035	0.0069	4.087e-07	153377807	153056672	6	153056672	6	153056672	*	S	-0.771429	5.07246
chr6:153056718:T:C	T	C	0.7116	0.0062	0.6847	0.7384	0.008	0.0105	0.4441	0	6.584	11	0.8317	440683	39106	401577	chr6	153056718	6	6	153056718	153056718	1	1	0.2884	254186	0.0537	6	153056718	*	rs4318889	Y	6	153377853	chr6:153377853	rs4318889	t	c	0.7033	-0.0351	0.0069	3.788e-07	153377853	153056718	6	153056718	6	153056718	*	Y	0.761905	-5.08696
chr6:153056926:G:A	A	G	0.2884	0.0062	0.2616	0.3157	-0.0079	0.0105	0.4519	0	6.47	11	0.8402	440683	39106	401577	chr6	153056926	6	6	153056926	153056926	1	1	0.2884	254186	0.0541	6	153056926	*	rs6934238	R	6	153378061	chr6:153378061	rs6934238	a	g	0.2967	0.035	0.0069	4.087e-07	153378061	153056926	6	153056926	6	153056926	*	R	-0.752381	5.07246
chr6:153056955:C:T	T	C	0.2884	0.0062	0.2616	0.3157	-0.008	0.0105	0.4427	0	6.469	11	0.8403	440683	39106	401577	chr6	153056955	6	6	153056955	153056955	1	1	0.2884	254186	0.0541	6	153056955	*	rs6935593	Y	6	153378090	chr6:153378090	rs6935593	t	c	0.2967	0.035	0.0069	4.087e-07	153378090	153056955	6	153056955	6	153056955	*	Y	-0.761905	5.07246
chr6:153057069:C:T	T	C	0.2883	0.0062	0.2615	0.3153	-0.008	0.0105	0.4442	0	6.579	11	0.8321	440683	39106	401577	chr6	153057069	6	6	153057069	153057069	1	1	0.2883	254098	0.0538	6	153057069	*	rs6935771	B	6	153378204	chr6:153378204	rs6935771	t	c	0.2967	0.035	0.0069	4.087e-07	153378204	153057069	6	153057069	6	153057069	*	B	-0.761905	5.07246
chr6:153057435:C:A	A	C	0.2882	0.0062	0.261	0.3157	-0.0076	0.0105	0.4692	0	6.408	11	0.8448	440683	39106	401577	chr6	153057435	6	6	153057435	153057435	1	1	0.2882	254010	0.0547	6	153057435	*	rs9397129	M	6	153378570	chr6:153378570	rs9397129	a	c	0.2966	0.0351	0.0069	3.788e-07	153378570	153057435	6	153057435	6	153057435	*	M	-0.72381	5.08696
chr6:153057741:T:C	T	C	0.7116	0.0062	0.6843	0.7384	0.008	0.0105	0.4455	0	6.474	11	0.8399	440683	39106	401577	chr6	153057741	6	6	153057741	153057741	1	1	0.2884	254186	0.0541	6	153057741	*	rs9371279	Y	6	153378876	chr6:153378876	rs9371279	t	c	0.7033	-0.035	0.0069	4.087e-07	153378876	153057741	6	153057741	6	153057741	*	Y	0.761905	-5.07246
chr6:153057760:C:T	T	C	0.2884	0.0062	0.2616	0.3157	-0.008	0.0105	0.4451	0	6.472	11	0.8401	440683	39106	401577	chr6	153057760	6	6	153057760	153057760	1	1	0.2884	254186	0.0541	6	153057760	*	rs9384074	Y	6	153378895	chr6:153378895	rs9384074	t	c	0.2967	0.035	0.0069	4.087e-07	153378895	153057760	6	153057760	6	153057760	*	Y	-0.761905	5.07246
chr6:153058028:T:C	T	C	0.7116	0.0062	0.6843	0.7384	0.008	0.0105	0.4452	0	6.471	11	0.8402	440683	39106	401577	chr6	153058028	6	6	153058028	153058028	1	1	0.2884	254186	0.0541	6	153058028	*	rs1933259	Y	6	153379163	chr6:153379163	rs1933259	t	c	0.7033	-0.0353	0.007	4.853e-07	153379163	153058028	6	153058028	6	153058028	*	Y	0.761905	-5.04286
chr6:153058242:G:A	A	G	0.2884	0.0062	0.2648	0.3157	-0.0078	0.0105	0.4574	0	6.379	11	0.8469	440683	39106	401577	chr6	153058242	6	6	153058242	153058242	1	1	0.2884	254186	0.0509	6	153058242	*	rs1933260	R	6	153379377	chr6:153379377	rs1933260	a	g	0.2967	0.035	0.0069	4.087e-07	153379377	153058242	6	153058242	6	153058242	*	R	-0.742857	5.07246
chr6:153058319:T:G	T	G	0.7118	0.0062	0.6847	0.739	0.0075	0.0105	0.4709	0	6.534	11	0.8355	440683	39106	401577	chr6	153058319	6	6	153058319	153058319	1	1	0.2882	254010	0.0543	6	153058319	*	rs1933261	K	6	153379454	chr6:153379454	rs1933261	t	g	0.7034	-0.0351	0.0069	3.788e-07	153379454	153058319	6	153058319	6	153058319	*	K	0.714286	-5.08696
chr6:153058458:A:T	A	T	0.7115	0.0061	0.6843	0.7375	0.0075	0.0105	0.475	0	6.371	11	0.8475	440683	39106	401577	chr6	153058458	6	6	153058458	153058458	1	1	0.2885	254274	0.0532	6	153058458	*	rs6925834	W	6	153379593	chr6:153379593	rs6925834	a	t	0.7033	-0.035	0.0069	4.087e-07	153379593	153058458	6	153058458	6	153058458	*	W	0.714286	-5.07246
chr6:153058527:G:A	A	G	0.2884	0.0062	0.2616	0.3157	-0.0077	0.0105	0.4643	0	6.475	11	0.8398	440683	39106	401577	chr6	153058527	6	6	153058527	153058527	1	1	0.2884	254186	0.0541	6	153058527	*	rs6902703	R	6	153379662	chr6:153379662	rs6902703	a	g	0.2967	0.035	0.0069	4.087e-07	153379662	153058527	6	153058527	6	153058527	*	R	-0.733333	5.07246
chr6:153058529:C:T	T	C	0.2884	0.0062	0.2616	0.3157	-0.0076	0.0105	0.4662	0	6.44	11	0.8425	440683	39106	401577	chr6	153058529	6	6	153058529	153058529	1	1	0.2884	254186	0.0541	6	153058529	*	rs6903981	Y	6	153379664	chr6:153379664	rs6903981	t	c	0.2967	0.035	0.0069	4.087e-07	153379664	153058529	6	153058529	6	153058529	*	Y	-0.72381	5.07246
chr6:153059093:A:G	A	G	0.7113	0.0058	0.6846	0.7384	0.0078	0.0105	0.4545	0	6.544	11	0.8347	440683	39106	401577	chr6	153059093	6	6	153059093	153059093	1	1	0.2887	254450	0.0538	6	153059093	*	rs7762794	R	6	153380228	chr6:153380228	rs7762794	a	g	0.7033	-0.0351	0.0069	3.788e-07	153380228	153059093	6	153059093	6	153059093	*	R	0.742857	-5.08696
chr6:153059299:C:T	T	C	0.2884	0.0062	0.2616	0.3153	-0.0077	0.0105	0.4606	0	6.565	11	0.8331	440683	39106	401577	chr6	153059299	6	6	153059299	153059299	1	1	0.2884	254186	0.0537	6	153059299	*	rs1338065	Y	6	153380434	chr6:153380434	rs1338065	t	c	0.2967	0.0351	0.0069	3.788e-07	153380434	153059299	6	153059299	6	153059299	*	Y	-0.733333	5.08696
chr6:153059327:G:A	A	G	0.2884	0.0062	0.2616	0.3157	-0.0077	0.0105	0.462	0	6.45	11	0.8417	440683	39106	401577	chr6	153059327	6	6	153059327	153059327	1	1	0.2884	254186	0.0541	6	153059327	*	rs1338066	R	6	153380462	chr6:153380462	rs1338066	a	g	0.2967	0.0351	0.0069	3.788e-07	153380462	153059327	6	153059327	6	153059327	*	R	-0.733333	5.08696
chr6:153059533:T:C	T	C	0.7116	0.0062	0.6843	0.7384	0.0077	0.0105	0.4613	0	6.449	11	0.8418	440683	39106	401577	chr6	153059533	6	6	153059533	153059533	1	1	0.2884	254186	0.0541	6	153059533	*	rs1338067	Y	6	153380668	chr6:153380668	rs1338067	t	c	0.7033	-0.0351	0.0069	3.788e-07	153380668	153059533	6	153059533	6	153059533	*	Y	0.733333	-5.08696
chr6:153059858:A:T	A	T	0.7116	0.0062	0.6847	0.7383	0.0077	0.0105	0.4594	0	6.578	11	0.8322	440683	39106	401577	chr6	153059858	6	6	153059858	153059858	1	1	0.2884	254186	0.0536	6	153059858	*	rs2349432	D	6	153380993	chr6:153380993	rs2349432	a	t	0.7033	-0.0351	0.0069	3.788e-07	153380993	153059858	6	153059858	6	153059858	*	D	0.733333	-5.08696
chr6:153060487:A:C	A	C	0.7113	0.006	0.6846	0.7384	0.0078	0.0105	0.4571	0	6.468	11	0.8404	440683	39106	401577	chr6	153060487	6	6	153060487	153060487	1	1	0.2887	254450	0.0538	6	153060487	*	rs2185027	M	6	153381622	chr6:153381622	rs2185027	a	c	0.7033	-0.0352	0.0069	3.51e-07	153381622	153060487	6	153060487	6	153060487	*	M	0.742857	-5.10145
chr6:153060590:T:A	A	T	0.2882	0.0062	0.261	0.3153	-0.0074	0.0105	0.4783	0	6.584	11	0.8317	440683	39106	401577	chr6	153060590	6	6	153060590	153060590	1	1	0.2882	254010	0.0543	6	153060590	*	rs2152964	W	6	153381725	chr6:153381725	rs2152964	a	t	0.2966	0.0351	0.0069	3.788e-07	153381725	153060590	6	153060590	6	153060590	*	W	-0.704762	5.08696
chr6:153061090:T:C	T	C	0.7116	0.0062	0.6847	0.7384	0.0076	0.0105	0.4686	0	6.497	11	0.8382	440683	39106	401577	chr6	153061090	6	6	153061090	153061090	1	1	0.2884	254186	0.0537	6	153061090	*	rs3904837	Y	6	153382225	chr6:153382225	rs3904837	t	c	0.7033	-0.0351	0.0069	3.788e-07	153382225	153061090	6	153061090	6	153061090	*	Y	0.72381	-5.08696
chr6:153062455:G:A	A	G	0.247	0.0044	0.2255	0.2643	-0.0017	0.0109	0.8732	0	6.608	11	0.8299	440683	39106	401577	chr6	153062455	6	6	153062455	153062455	1	1	0.247	217697	0.0388	6	153062455	*	rs9397581	R	6	153383590	chr6:153383590	rs9397581	a	g	0.2516	0.037	0.0073	4.457e-07	153383590	153062455	6	153062455	6	153062455	*	R	-0.155963	5.06849
chr6:153062620:A:G	A	G	0.7116	0.0062	0.6848	0.7384	0.0077	0.0105	0.4629	0	6.508	11	0.8374	440683	39106	401577	chr6	153062620	6	6	153062620	153062620	1	1	0.2884	254186	0.0536	6	153062620	*	rs2349433	R	6	153383755	chr6:153383755	rs2349433	a	g	0.7033	-0.0351	0.0069	3.788e-07	153383755	153062620	6	153062620	6	153062620	*	R	0.733333	-5.08696
chr6:153063303:A:T	A	T	0.7116	0.0062	0.6846	0.7384	0.0076	0.0105	0.4682	0	6.411	11	0.8446	440683	39106	401577	chr6	153063303	6	6	153063303	153063303	1	1	0.2884	254186	0.0538	6	153063303	*	rs6557255	W	6	153384438	chr6:153384438	rs6557255	a	t	0.7033	-0.0352	0.0069	3.51e-07	153384438	153063303	6	153063303	6	153063303	*	W	0.72381	-5.10145
chr6:153063498:A:G	A	G	0.7116	0.0062	0.685	0.7384	0.0076	0.0105	0.4703	0	6.543	11	0.8348	440683	39106	401577	chr6	153063498	6	6	153063498	153063498	1	1	0.2884	254186	0.0534	6	153063498	*	rs6557256	R	6	153384633	chr6:153384633	rs6557256	a	g	0.7033	-0.0352	0.0069	3.51e-07	153384633	153063498	6	153063498	6	153063498	*	R	0.72381	-5.10145
chr6:153063529:G:A	A	G	0.1478	0.006	0.1176	0.1576	0.0207	0.0134	0.1223	10.7	12.324	11	0.3398	440683	39106	401577	chr6	153063529	6	6	153063529	153063529	1	1	0.1478	130266	0.04	6	153063529	*	rs7768164	R	6	153384664	chr6:153384664	rs7768164	a	g	0.1561	0.0383	0.0087	1.047e-05	153384664	153063529	6	153063529	6	153063529	*	R	1.54478	4.4023
chr6:153064502:C:T	T	C	0.2884	0.0061	0.2616	0.315	-0.0074	0.0105	0.4809	0	6.498	11	0.8381	440683	39106	401577	chr6	153064502	6	6	153064502	153064502	1	1	0.2884	254186	0.0534	6	153064502	*	rs6557257	Y	6	153385637	chr6:153385637	rs6557257	t	c	0.2967	0.0352	0.0069	3.51e-07	153385637	153064502	6	153064502	6	153064502	*	Y	-0.704762	5.10145
chr6:153065797:C:G	C	G	0.7116	0.0062	0.685	0.7384	0.0076	0.0105	0.4657	0	6.508	11	0.8374	440683	39106	401577	chr6	153065797	6	6	153065797	153065797	1	1	0.2884	254186	0.0534	6	153065797	*	rs6914676	S	6	153386932	chr6:153386932	rs6914676	c	g	0.7033	-0.0352	0.0069	3.51e-07	153386932	153065797	6	153065797	6	153065797	*	S	0.72381	-5.10145
chr6:153066153:G:A	A	G	0.2883	0.0062	0.2616	0.315	-0.0076	0.0105	0.4675	0	6.491	11	0.8387	440683	39106	401577	chr6	153066153	6	6	153066153	153066153	1	1	0.2883	254098	0.0534	6	153066153	*	rs9371666	R	6	153387288	chr6:153387288	rs9371666	a	g	0.2967	0.0352	0.0069	3.51e-07	153387288	153066153	6	153066153	6	153066153	*	R	-0.72381	5.10145
chr6:153066255:A:T	A	T	0.7116	0.0062	0.685	0.7384	0.0077	0.0105	0.4647	0	6.508	11	0.8374	440683	39106	401577	chr6	153066255	6	6	153066255	153066255	1	1	0.2884	254186	0.0534	6	153066255	*	rs9384075	W	6	153387390	chr6:153387390	rs9384075	a	t	0.7033	-0.0352	0.0069	3.51e-07	153387390	153066255	6	153066255	6	153066255	*	W	0.733333	-5.10145
chr6:153066295:A:G	A	G	0.7116	0.0062	0.685	0.7384	0.0076	0.0105	0.4672	0	6.506	11	0.8375	440683	39106	401577	chr6	153066295	6	6	153066295	153066295	1	1	0.2884	254186	0.0534	6	153066295	*	rs6937857	V	6	153387430	chr6:153387430	rs6937857	a	g	0.7033	-0.0352	0.0069	3.51e-07	153387430	153066295	6	153066295	6	153066295	*	V	0.72381	-5.10145
chr6:153066960:T:A	A	T	0.2884	0.0062	0.2616	0.315	-0.0076	0.0105	0.4667	0	6.468	11	0.8404	440683	39106	401577	chr6	153066960	6	6	153066960	153066960	1	1	0.2884	254186	0.0534	6	153066960	*	rs6904954	W	6	153388095	chr6:153388095	rs6904954	a	t	0.2967	0.0352	0.0069	3.51e-07	153388095	153066960	6	153066960	6	153066960	*	W	-0.72381	5.10145
chr6:153067279:A:G	A	G	0.7116	0.0062	0.685	0.7385	0.0076	0.0105	0.4692	0	6.476	11	0.8398	440683	39106	401577	chr6	153067279	6	6	153067279	153067279	1	1	0.2884	254186	0.0535	6	153067279	*	rs9479490	R	6	153388414	chr6:153388414	rs9479490	a	g	0.7033	-0.0352	0.0069	3.51e-07	153388414	153067279	6	153067279	6	153067279	*	R	0.72381	-5.10145
chr6:153067387:C:T	T	C	0.2884	0.0062	0.2616	0.3154	-0.0077	0.0105	0.4603	0	6.344	11	0.8494	440683	39106	401577	chr6	153067387	6	6	153067387	153067387	1	1	0.2884	254186	0.0538	6	153067387	*	rs9397584	Y	6	153388522	chr6:153388522	rs9397584	t	c	0.2967	0.0352	0.0069	3.51e-07	153388522	153067387	6	153067387	6	153067387	*	Y	-0.733333	5.10145
chr6:153067680:T:A	A	T	0.2883	0.0063	0.2616	0.3154	-0.0074	0.0105	0.4782	0	6.298	11	0.8527	440683	39106	401577	chr6	153067680	6	6	153067680	153067680	1	1	0.2883	254098	0.0538	6	153067680	*	rs1856296	W	6	153388815	chr6:153388815	rs1856296	a	t	0.2967	0.0351	0.0069	3.788e-07	153388815	153067680	6	153067680	6	153067680	*	W	-0.704762	5.08696
chr6:153068702:G:A	A	G	0.2883	0.0063	0.2616	0.315	-0.0075	0.0105	0.4725	0	6.406	11	0.8449	440683	39106	401577	chr6	153068702	6	6	153068702	153068702	1	1	0.2883	254098	0.0534	6	153068702	*	rs4869778	R	6	153389837	chr6:153389837	rs4869778	a	g	0.2967	0.0351	0.0069	3.788e-07	153389837	153068702	6	153068702	6	153068702	*	R	-0.714286	5.08696
chr6:153069318:A:G	A	G	0.7117	0.0063	0.6846	0.7384	0.0074	0.0105	0.4769	0	6.296	11	0.8529	440683	39106	401577	chr6	153069318	6	6	153069318	153069318	1	1	0.2883	254098	0.0538	6	153069318	*	rs7750523	R	6	153390453	chr6:153390453	rs7750523	a	g	0.7033	-0.0351	0.0069	3.788e-07	153390453	153069318	6	153069318	6	153069318	*	R	0.704762	-5.08696
chr6:153069361:A:G	A	G	0.7118	0.0063	0.6846	0.739	0.007	0.0105	0.5018	0	6.277	11	0.8543	440683	39106	401577	chr6	153069361	6	6	153069361	153069361	1	1	0.2882	254010	0.0544	6	153069361	*	rs7750557	R	6	153390496	chr6:153390496	rs7750557	a	g	0.7033	-0.0351	0.0069	3.788e-07	153390496	153069361	6	153069361	6	153069361	*	R	0.666667	-5.08696
chr6:153069662:T:C	T	C	0.7117	0.0063	0.685	0.7384	0.0076	0.0105	0.4697	0	6.437	11	0.8427	440683	39106	401577	chr6	153069662	6	6	153069662	153069662	1	1	0.2883	254098	0.0534	6	153069662	*	rs4870164	Y	6	153390797	chr6:153390797	rs4870164	t	c	0.7033	-0.0352	0.0069	3.51e-07	153390797	153069662	6	153069662	6	153069662	*	Y	0.72381	-5.10145
chr6:153070223:C:T	T	C	0.288	0.0064	0.2622	0.315	-0.0082	0.0105	0.4358	0	6.318	11	0.8513	440683	39106	401577	chr6	153070223	6	6	153070223	153070223	1	1	0.288	253833	0.0528	6	153070223	*	rs1933263	Y	6	153391358	chr6:153391358	rs1933263	t	c	0.2967	0.0352	0.0069	3.51e-07	153391358	153070223	6	153070223	6	153070223	*	Y	-0.780952	5.10145
chr6:153070483:T:C	T	C	0.7538	0.0045	0.7357	0.7737	0.0018	0.011	0.8713	0	6.634	11	0.8279	440683	39106	401577	chr6	153070483	6	6	153070483	153070483	1	1	0.2462	216992	0.038	6	153070483	*	rs1933264	Y	6	153391618	chr6:153391618	rs1933264	t	c	0.7482	-0.0374	0.0073	3.345e-07	153391618	153070483	6	153070483	6	153070483	*	Y	0.163636	-5.12329
chr6:153070867:G:A	A	G	0.2884	0.0062	0.2624	0.315	-0.0077	0.0105	0.4637	0	6.482	11	0.8393	440683	39106	401577	chr6	153070867	6	6	153070867	153070867	1	1	0.2884	254186	0.0526	6	153070867	*	rs12527426	R	6	153392002	chr6:153392002	rs12527426	a	g	0.2968	0.0353	0.007	4.853e-07	153392002	153070867	6	153070867	6	153070867	*	R	-0.733333	5.04286
chr6:153071773:T:C	T	C	0.7117	0.0063	0.685	0.7376	0.0075	0.0105	0.4725	0	6.499	11	0.8381	440683	39106	401577	chr6	153071773	6	6	153071773	153071773	1	1	0.2883	254098	0.0526	6	153071773	*	rs9478384	Y	6	153392908	chr6:153392908	rs9478384	t	c	0.7033	-0.0352	0.0069	3.51e-07	153392908	153071773	6	153071773	6	153071773	*	Y	0.714286	-5.10145
chr6:153073593:G:A	A	G	0.3482	0.0085	0.3148	0.3776	0.0022	0.01	0.8233	5.5	11.646	11	0.3909	440683	39106	401577	chr6	153073593	6	6	153073593	153073593	1	1	0.3482	306892	0.0628	6	153073593	*	rs4385321	R	6	153394728	chr6:153394728	rs4385321	a	g	0.3571	0.0308	0.0067	4.299e-06	153394728	153073593	6	153073593	6	153073593	*	R	0.22	4.59701
chr6:153074209:T:C	T	C	0.6942	0.0066	0.6743	0.7213	-0.0075	0.0103	0.4681	1.8	11.197	11	0.4269	440683	39106	401577	chr6	153074209	6	6	153074209	153074209	1	1	0.3058	269522	0.047	6	153074209	*	rs1538247	Y	6	153395344	chr6:153395344	rs1538247	t	c	0.6876	-0.0323	0.0069	2.952e-06	153395344	153074209	6	153074209	6	153074209	*	Y	-0.728155	-4.68116
chr6:153074459:C:G	C	G	0.6518	0.0084	0.6225	0.6853	-0.0022	0.01	0.8224	4.6	11.532	11	0.3998	440683	39106	401577	chr6	153074459	6	6	153074459	153074459	1	1	0.3482	306892	0.0628	6	153074459	*	rs9371670	S	6	153395594	chr6:153395594	rs9371670	c	g	0.6428	-0.0313	0.0066	2.084e-06	153395594	153074459	6	153074459	6	153074459	*	S	-0.22	-4.74242
chr6:153075740:T:C	T	C	0.6521	0.0087	0.6215	0.6883	0.0022	0.01	0.8224	6.8	11.801	11	0.3788	440683	39106	401577	chr6	153075740	6	6	153075740	153075740	1	1	0.3479	306627	0.0668	6	153075740	*	rs9397585	Y	6	153396875	chr6:153396875	rs9397585	t	c	0.642	-0.0309	0.0066	2.807e-06	153396875	153075740	6	153075740	6	153075740	*	Y	0.22	-4.68182
chr6:153076164:T:G	T	G	0.6307	0.0108	0.6027	0.6711	0.0019	0.0098	0.844	23.1	14.313	11	0.2161	440683	39106	401577	chr6	153076164	6	6	153076164	153076164	1	1	0.3693	325488	0.0684	6	153076164	*	rs6927659	D	6	153397299	chr6:153397299	rs6927659	t	g	0.6186	-0.0263	0.0066	6.688e-05	153397299	153076164	6	153076164	6	153076164	*	D	0.193878	-3.98485
chr6:153076294:T:A	A	T	0.3693	0.0108	0.329	0.3971	-0.0019	0.0098	0.8462	23.3	14.335	11	0.215	440683	39106	401577	chr6	153076294	6	6	153076294	153076294	1	1	0.3693	325488	0.0681	6	153076294	*	rs6927884	W	6	153397429	chr6:153397429	rs6927884	a	t	0.3814	0.0265	0.0066	5.884e-05	153397429	153076294	6	153076294	6	153076294	*	W	-0.193878	4.01515
chr6:153076975:T:C	T	C	0.4198	0.0165	0.3683	0.4666	-0.0027	0.0096	0.783	11.4	12.417	11	0.3331	440683	39106	401577	chr6	153076975	6	6	153076975	153076975	1	1	0.4198	369997	0.0983	6	153076975	*	rs9479496	Y	6	153398110	chr6:153398110	rs9479496	t	c	0.4339	0.023	0.0065	0.0003955	153398110	153076975	6	153076975	6	153076975	*	Y	-0.28125	3.53846
chr6:153078060:G:A	A	G	0.5763	0.0162	0.5291	0.6257	0.0049	0.0096	0.6106	5.1	11.596	11	0.3948	440683	39106	401577	chr6	153078060	6	6	153078060	153078060	1	1	0.4237	373435	0.0966	6	153078060	*	rs12209140	V	6	153399195	chr6:153399195	rs12209140	a	g	0.5636	-0.0227	0.0064	0.0003792	153399195	153078060	6	153078060	6	153078060	*	V	0.510417	-3.54688
chr6:153079144:T:A	A	T	0.5764	0.0162	0.5286	0.6258	0.0048	0.0096	0.6169	5.1	11.587	11	0.3955	440683	39106	401577	chr6	153079144	6	6	153079144	153079144	1	1	0.4236	373347	0.0972	6	153079144	*	rs9479499	W	6	153400279	chr6:153400279	rs9479499	a	t	0.5637	-0.0227	0.0064	0.0003792	153400279	153079144	6	153079144	6	153079144	*	W	0.5	-3.54688
chr6:153079170:C:T	T	C	0.5764	0.0162	0.5287	0.6258	0.0049	0.0096	0.6077	5.5	11.637	11	0.3916	440683	39106	401577	chr6	153079170	6	6	153079170	153079170	1	1	0.4236	373347	0.0971	6	153079170	*	rs9479500	Y	6	153400305	chr6:153400305	rs9479500	t	c	0.5636	-0.0227	0.0064	0.0003792	153400305	153079170	6	153079170	6	153079170	*	Y	0.510417	-3.54688
chr6:153079911:T:G	T	G	0.4236	0.0162	0.3742	0.4714	-0.0048	0.0096	0.6147	4.6	11.532	11	0.3998	440683	39106	401577	chr6	153079911	6	6	153079911	153079911	1	1	0.4236	373347	0.0972	6	153079911	*	rs10872697	K	6	153401046	chr6:153401046	rs10872697	t	g	0.4363	0.0227	0.0064	0.0003792	153401046	153079911	6	153079911	6	153079911	*	K	-0.5	3.54688
chr6:153081342:G:A	A	G	0.5779	0.0158	0.5286	0.6329	0.0048	0.0096	0.6191	6.9	11.811	11	0.378	440683	39106	401577	chr6	153081342	6	6	153081342	153081342	1	1	0.4221	372025	0.1043	6	153081342	*	rs9478385	R	6	153402477	chr6:153402477	rs9478385	a	g	0.5636	-0.0227	0.0064	0.0003792	153402477	153081342	6	153081342	6	153081342	*	R	0.5	-3.54688
chr6:153081563:C:T	T	C	0.5765	0.0163	0.5286	0.6258	0.0049	0.0096	0.6105	5.2	11.603	11	0.3942	440683	39106	401577	chr6	153081563	6	6	153081563	153081563	1	1	0.4235	373259	0.0972	6	153081563	*	rs9479502	Y	6	153402698	chr6:153402698	rs9479502	t	c	0.5636	-0.0227	0.0064	0.0003792	153402698	153081563	6	153081563	6	153081563	*	Y	0.510417	-3.54688
chr6:153081695:A:G	A	G	0.4236	0.0163	0.3742	0.4714	-0.0048	0.0096	0.6186	5.4	11.631	11	0.392	440683	39106	401577	chr6	153081695	6	6	153081695	153081695	1	1	0.4236	373347	0.0972	6	153081695	*	rs9478386	R	6	153402830	chr6:153402830	rs9478386	a	g	0.4364	0.0227	0.0064	0.0003792	153402830	153081695	6	153081695	6	153081695	*	R	-0.5	3.54688
chr6:153081706:T:C	T	C	0.6897	0.0081	0.6617	0.7218	-0.0018	0.0103	0.8593	10	12.219	11	0.3474	440683	39106	401577	chr6	153081706	6	6	153081706	153081706	1	1	0.3103	273488	0.0601	6	153081706	*	rs6920313	Y	6	153402841	chr6:153402841	rs6920313	t	c	0.6795	-0.0303	0.0068	8.5e-06	153402841	153081706	6	153081706	6	153081706	*	Y	-0.174757	-4.45588
chr6:153081768:G:C	C	G	0.5805	0.0166	0.5328	0.6317	0.0032	0.0096	0.743	9.2	12.121	11	0.3546	440683	39106	401577	chr6	153081768	6	6	153081768	153081768	1	1	0.4195	369733	0.0989	6	153081768	*	rs9478387	S	6	153402903	chr6:153402903	rs9478387	c	g	0.5663	-0.0229	0.0064	0.0003364	153402903	153081768	6	153081768	6	153081768	*	S	0.333333	-3.57812
chr6:153082677:A:C	A	C	0.4237	0.0164	0.3742	0.4717	-0.0045	0.0096	0.6431	3.2	11.367	11	0.4131	440683	39106	401577	chr6	153082677	6	6	153082677	153082677	1	1	0.4237	373435	0.0975	6	153082677	*	rs9479503	M	6	153403812	chr6:153403812	rs9479503	a	c	0.437	0.0227	0.0064	0.0003792	153403812	153082677	6	153082677	6	153082677	*	M	-0.46875	3.54688
chr6:153082685:T:C	T	C	0.4237	0.0164	0.3743	0.4716	-0.0044	0.0096	0.6503	2.6	11.297	11	0.4187	440683	39106	401577	chr6	153082685	6	6	153082685	153082685	1	1	0.4237	373435	0.0973	6	153082685	*	rs9478388	Y	6	153403820	chr6:153403820	rs9478388	t	c	0.437	0.0227	0.0064	0.0003792	153403820	153082685	6	153082685	6	153082685	*	Y	-0.458333	3.54688
chr6:153083026:T:C	T	C	0.4237	0.0164	0.3742	0.4716	-0.0044	0.0096	0.6481	3.3	11.377	11	0.4123	440683	39106	401577	chr6	153083026	6	6	153083026	153083026	1	1	0.4237	373435	0.0974	6	153083026	*	rs11155892	Y	6	153404161	chr6:153404161	rs11155892	t	c	0.437	0.0227	0.0064	0.0003792	153404161	153083026	6	153083026	6	153083026	*	Y	-0.458333	3.54688
chr6:153083102:C:A	A	C	0.5762	0.0164	0.5283	0.6258	0.0045	0.0096	0.6426	2.2	11.248	11	0.4227	440683	39106	401577	chr6	153083102	6	6	153083102	153083102	1	1	0.4238	373523	0.0975	6	153083102	*	rs11155893	M	6	153404237	chr6:153404237	rs11155893	a	c	0.563	-0.0227	0.0064	0.0003792	153404237	153083102	6	153083102	6	153083102	*	M	0.46875	-3.54688
chr6:153083115:A:G	A	G	0.4238	0.0164	0.3742	0.4717	-0.0045	0.0096	0.6433	2.9	11.323	11	0.4166	440683	39106	401577	chr6	153083115	6	6	153083115	153083115	1	1	0.4238	373523	0.0975	6	153083115	*	rs11155894	R	6	153404250	chr6:153404250	rs11155894	a	g	0.437	0.0227	0.0064	0.0003792	153404250	153083115	6	153083115	6	153083115	*	R	-0.46875	3.54688
chr6:153083690:G:A	A	G	0.4839	0.0107	0.4613	0.501	0.0081	0.0095	0.3926	29.6	15.631	11	0.1554	440683	39106	401577	chr6	153083690	6	6	153083690	153083690	1	1	0.4839	426493	0.0397	6	153083690	*	rs9479504	R	6	153404825	chr6:153404825	rs9479504	a	g	0.4765	-0.0272	0.0064	2.056e-05	153404825	153083690	6	153083690	6	153083690	*	R	0.852632	-4.25
chr6:153084658:G:A	A	G	0.5804	0.0167	0.5321	0.6307	0.003	0.0096	0.7561	5.8	11.678	11	0.3883	440683	39106	401577	chr6	153084658	6	6	153084658	153084658	1	1	0.4196	369821	0.0986	6	153084658	*	rs9322409	R	6	153405793	chr6:153405793	rs9322409	a	g	0.5656	-0.0231	0.0064	0.0002983	153405793	153084658	6	153084658	6	153084658	*	R	0.3125	-3.60937
chr6:153086040:G:A	A	G	0.5803	0.0166	0.5323	0.6317	0.0025	0.0096	0.7985	3.1	11.355	11	0.414	440683	39106	401577	chr6	153086040	6	6	153086040	153086040	1	1	0.4197	369909	0.0994	6	153086040	*	rs626671	R	6	153407175	chr6:153407175	rs626671	a	g	0.5658	-0.0233	0.0064	0.0002642	153407175	153086040	6	153086040	6	153086040	*	R	0.260417	-3.64062
chr6:153086574:C:T	T	C	0.5803	0.0167	0.5323	0.6317	0.0024	0.0096	0.805	3.3	11.372	11	0.4126	440683	39106	401577	chr6	153086574	6	6	153086574	153086574	1	1	0.4197	369909	0.0994	6	153086574	*	rs639475	Y	6	153407709	chr6:153407709	rs639475	t	c	0.5657	-0.0234	0.0064	0.0002485	153407709	153086574	6	153086574	6	153086574	*	Y	0.25	-3.65625
chr6:153086711:T:A	A	T	0.4821	0.0121	0.4533	0.501	0.0083	0.0095	0.3863	30	15.719	11	0.1519	440683	39106	401577	chr6	153086711	6	6	153086711	153086711	1	1	0.4821	424907	0.0477	6	153086711	*	rs676199	W	6	153407846	chr6:153407846	rs676199	a	t	0.4762	-0.0273	0.0064	1.916e-05	153407846	153086711	6	153086711	6	153086711	*	W	0.873684	-4.26562
chr6:153087067:A:G	A	G	0.4197	0.0167	0.3683	0.4677	-0.0025	0.0096	0.7994	3.8	11.43	11	0.408	440683	39106	401577	chr6	153087067	6	6	153087067	153087067	1	1	0.4197	369909	0.0994	6	153087067	*	rs56265308	R	6	153408202	chr6:153408202	rs56265308	a	g	0.4342	0.0234	0.0064	0.0002485	153408202	153087067	6	153087067	6	153087067	*	R	-0.260417	3.65625
chr6:153087573:T:C	T	C	0.4197	0.0167	0.3611	0.4677	-0.0026	0.0096	0.7868	2.8	11.322	11	0.4167	440683	39106	401577	chr6	153087573	6	6	153087573	153087573	1	1	0.4197	369909	0.1066	6	153087573	*	rs582367	Y	6	153408708	chr6:153408708	rs582367	t	c	0.4342	0.0231	0.0065	0.000373	153408708	153087573	6	153087573	6	153087573	*	Y	-0.270833	3.55385
chr6:153087785:T:C	T	C	0.4197	0.0167	0.3683	0.4677	-0.0024	0.0096	0.8009	3.9	11.448	11	0.4066	440683	39106	401577	chr6	153087785	6	6	153087785	153087785	1	1	0.4197	369909	0.0994	6	153087785	*	rs654845	Y	6	153408920	chr6:153408920	rs654845	t	c	0.4342	0.0232	0.0065	0.0003517	153408920	153087785	6	153087785	6	153087785	*	Y	-0.25	3.56923
chr6:153087815:T:C	T	C	0.4198	0.0167	0.3683	0.4677	-0.0025	0.0096	0.7991	2.9	11.332	11	0.4159	440683	39106	401577	chr6	153087815	6	6	153087815	153087815	1	1	0.4198	369997	0.0994	6	153087815	*	rs583665	Y	6	153408950	chr6:153408950	rs583665	t	c	0.4342	0.0232	0.0065	0.0003517	153408950	153087815	6	153087815	6	153087815	*	Y	-0.260417	3.56923
chr6:153089960:T:C	T	C	0.8569	0.0071	0.8447	0.8898	-0.017	0.0136	0.2118	9.4	12.145	11	0.3529	440683	39106	401577	chr6	153089960	6	6	153089960	153089960	1	1	0.1431	126123	0.0451	6	153089960	*	rs17712040	Y	6	153411095	chr6:153411095	rs17712040	t	c	0.8469	-0.0381	0.0089	1.86e-05	153411095	153089960	6	153089960	6	153089960	*	Y	-1.25	-4.2809
chr6:153091341:C:T	T	C	0.3149	0.0079	0.2849	0.339	0.0004	0.0102	0.9714	5.8	11.676	11	0.3885	440683	39106	401577	chr6	153091341	6	6	153091341	153091341	1	1	0.3149	277542	0.0541	6	153091341	*	rs3910736	Y	6	153412476	chr6:153412476	rs3910736	t	c	0.3245	0.031	0.0068	5.238e-06	153412476	153091341	6	153091341	6	153091341	*	Y	0.0392157	4.55882
chr6:153091342:A:G	A	G	0.6824	0.0071	0.6596	0.7055	0.0006	0.0102	0.9559	1.3	11.149	11	0.4309	440683	39106	401577	chr6	153091342	6	6	153091342	153091342	1	1	0.3176	279922	0.0459	6	153091342	*	rs3910737	R	6	153412477	chr6:153412477	rs3910737	a	g	0.6745	-0.0306	0.0068	6.916e-06	153412477	153091342	6	153091342	6	153091342	*	R	0.0588235	-4.5
chr6:153091803:A:G	A	G	0.7021	0.0077	0.6746	0.73	0.009	0.0104	0.3893	0	9.763	11	0.5518	440683	39106	401577	chr6	153091803	6	6	153091803	153091803	1	1	0.2979	262559	0.0554	6	153091803	*	rs6557259	R	6	153412938	chr6:153412938	rs6557259	a	g	0.6924	-0.0345	0.0069	5.96e-07	153412938	153091803	6	153091803	6	153091803	*	R	0.865385	-5
chr6:153092139:T:C	T	C	0.5151	0.0126	0.4976	0.5441	-0.006	0.0095	0.5314	25.5	14.766	11	0.1935	440683	39106	401577	chr6	153092139	6	6	153092139	153092139	1	1	0.4849	427374	0.0465	6	153092139	*	rs618173	Y	6	153413274	chr6:153413274	rs618173	t	c	0.5209	0.0272	0.0064	2.056e-05	153413274	153092139	6	153092139	6	153092139	*	Y	-0.631579	4.25
chr6:153092174:A:C	A	C	0.592	0.0089	0.5771	0.624	0.0029	0.0097	0.7668	39.1	18.057	11	0.08026	440683	39106	401577	chr6	153092174	6	6	153092174	153092174	1	1	0.408	359597	0.0469	6	153092174	*	rs7740777	M	6	153413309	chr6:153413309	rs7740777	a	c	0.5895	-0.0333	0.0065	2.901e-07	153413309	153092174	6	153092174	6	153092174	*	M	0.298969	-5.12308
chr6:153092325:G:C	C	G	0.4853	0.0127	0.4562	0.5028	0.0059	0.0095	0.5349	24.4	14.551	11	0.204	440683	39106	401577	chr6	153092325	6	6	153092325	153092325	1	1	0.4853	427727	0.0466	6	153092325	*	rs655370	S	6	153413460	chr6:153413460	rs655370	c	g	0.4791	-0.0271	0.0064	2.205e-05	153413460	153092325	6	153092325	6	153092325	*	S	0.621053	-4.23438
chr6:153093138:T:C	T	C	0.5931	0.0087	0.5772	0.6233	0.0024	0.0097	0.8062	41	18.632	11	0.06802	440683	39106	401577	chr6	153093138	6	6	153093138	153093138	1	1	0.4069	358628	0.0461	6	153093138	*	rs9371280	Y	6	153414273	chr6:153414273	rs9371280	t	c	0.5896	-0.0338	0.0065	1.922e-07	153414273	153093138	6	153093138	6	153093138	*	Y	0.247423	-5.2
chr6:153093152:C:A	A	C	0.4037	0.0085	0.3732	0.4218	-0.0013	0.0097	0.8908	42.3	19.074	11	0.05977	440683	39106	401577	chr6	153093152	6	6	153093152	153093152	1	1	0.4037	355807	0.0486	6	153093152	*	rs9397586	M	6	153414287	chr6:153414287	rs9397586	a	c	0.4095	0.0348	0.0065	8.285e-08	153414287	153093152	6	153093152	6	153093152	*	M	-0.134021	5.35385
chr6:153094233:G:A	A	G	0.4069	0.0087	0.3767	0.4233	-0.0022	0.0097	0.8224	40.9	18.613	11	0.0684	440683	39106	401577	chr6	153094233	6	6	153094233	153094233	1	1	0.4069	358628	0.0466	6	153094233	*	rs6557261	R	6	153415368	chr6:153415368	rs6557261	a	g	0.4103	0.0338	0.0065	1.922e-07	153415368	153094233	6	153094233	6	153094233	*	R	-0.226804	5.2
chr6:153094516:G:C	C	G	0.4069	0.0087	0.3765	0.4233	-0.0022	0.0097	0.8196	41.2	18.704	11	0.06662	440683	39106	401577	chr6	153094516	6	6	153094516	153094516	1	1	0.4069	358628	0.0468	6	153094516	*	rs9479505	S	6	153415651	chr6:153415651	rs9479505	c	g	0.4103	0.0338	0.0065	1.922e-07	153415651	153094516	6	153094516	6	153094516	*	S	-0.226804	5.2
chr6:153094998:A:C	A	C	0.5931	0.0087	0.5767	0.6234	0.0023	0.0097	0.8129	41.3	18.753	11	0.06567	440683	39106	401577	chr6	153094998	6	6	153094998	153094998	1	1	0.4069	358628	0.0467	6	153094998	*	rs7756810	M	6	153416133	chr6:153416133	rs7756810	a	c	0.5897	-0.0338	0.0065	1.922e-07	153416133	153094998	6	153094998	6	153094998	*	M	0.237113	-5.2
chr6:153095777:G:A	A	G	0.4069	0.0087	0.3761	0.4224	-0.0022	0.0097	0.8232	41.6	18.845	11	0.06393	440683	39106	401577	chr6	153095777	6	6	153095777	153095777	1	1	0.4069	358628	0.0463	6	153095777	*	rs9397587	R	6	153416912	chr6:153416912	rs9397587	a	g	0.4093	0.0338	0.0065	1.922e-07	153416912	153095777	6	153095777	6	153095777	*	R	-0.226804	5.2
chr6:153100410:C:A	A	C	0.4037	0.0084	0.3726	0.4223	-0.0021	0.0097	0.8276	41.1	18.669	11	0.0673	440683	39106	401577	chr6	153100410	6	6	153100410	153100410	1	1	0.4037	355807	0.0497	6	153100410	*	rs11155895	M	6	153421545	chr6:153421545	rs11155895	a	c	0.4094	0.0344	0.0065	1.163e-07	153421545	153100410	6	153100410	6	153100410	*	M	-0.216495	5.29231
chr6:153101005:C:G	C	G	0.7067	0.0078	0.6765	0.7364	0.0072	0.0104	0.4923	0	9.404	11	0.5846	440683	39106	401577	chr6	153101005	6	6	153101005	153101005	1	1	0.2933	258505	0.0599	6	153101005	*	rs9371672	S	6	153422140	chr6:153422140	rs9371672	c	g	0.6962	-0.0333	0.0069	1.444e-06	153422140	153101005	6	153101005	6	153101005	*	S	0.692308	-4.82609
chr6:153101922:C:T	T	C	0.5096	0.0125	0.4865	0.5366	-0.0059	0.0095	0.5328	26.5	14.967	11	0.184	440683	39106	401577	chr6	153101922	6	6	153101922	153101922	1	1	0.4904	432222	0.0501	6	153101922	*	rs1281970	Y	6	153423057	chr6:153423057	rs1281970	t	c	0.5209	0.0274	0.0064	1.786e-05	153423057	153101922	6	153101922	6	153101922	*	Y	-0.621053	4.28125
chr6:153102920:G:A	A	G	0.4069	0.0086	0.3763	0.4233	-0.0029	0.0097	0.7656	38.1	17.76	11	0.08733	440683	39106	401577	chr6	153102920	6	6	153102920	153102920	1	1	0.4069	358628	0.047	6	153102920	*	rs7750498	R	6	153424055	chr6:153424055	rs7750498	a	g	0.4103	0.0342	0.0065	1.376e-07	153424055	153102920	6	153102920	6	153102920	*	R	-0.298969	5.26154
chr6:153104109:G:C	C	G	0.4081	0.0085	0.3761	0.4241	-0.0025	0.0097	0.7996	39.8	18.263	11	0.07568	440683	39106	401577	chr6	153104109	6	6	153104109	153104109	1	1	0.4081	359685	0.048	6	153104109	*	rs1971152	S	6	153425244	chr6:153425244	rs1971152	c	g	0.4113	0.0344	0.0065	1.163e-07	153425244	153104109	6	153104109	6	153104109	*	S	-0.257732	5.29231
chr6:153105544:G:A	A	G	0.407	0.0086	0.3745	0.423	-0.004	0.0097	0.6828	36.3	17.259	11	0.1004	440683	39106	401577	chr6	153105544	6	6	153105544	153105544	1	1	0.407	358716	0.0485	6	153105544	*	rs3870364	R	6	153426679	chr6:153426679	rs3870364	a	g	0.4098	0.0338	0.0065	1.922e-07	153426679	153105544	6	153105544	6	153105544	*	R	-0.412371	5.2
chr6:153105797:C:G	C	G	0.5931	0.0088	0.5771	0.6248	0.0035	0.0097	0.7144	36.4	17.301	11	0.09927	440683	39106	401577	chr6	153105797	6	6	153105797	153105797	1	1	0.4069	358628	0.0477	6	153105797	*	rs3870365	S	6	153426932	chr6:153426932	rs3870365	c	g	0.5903	-0.0339	0.0065	1.768e-07	153426932	153105797	6	153105797	6	153105797	*	S	0.360825	-5.21538
chr6:153106130:G:A	A	G	0.2936	0.0075	0.2676	0.3234	-0.0062	0.0104	0.5529	0	9.586	11	0.568	440683	39106	401577	chr6	153106130	6	6	153106130	153106130	1	1	0.2936	258769	0.0558	6	153106130	*	rs9479509	R	6	153427265	chr6:153427265	rs9479509	a	g	0.3037	0.034	0.0069	8.648e-07	153427265	153106130	6	153106130	6	153106130	*	R	-0.596154	4.92754
chr6:153106382:G:C	C	G	0.4058	0.0086	0.3753	0.4211	-0.0028	0.0097	0.7729	36.3	17.268	11	0.1002	440683	39106	401577	chr6	153106382	6	6	153106382	153106382	1	1	0.4058	357658	0.0458	6	153106382	*	rs9479510	S	6	153427517	chr6:153427517	rs9479510	c	g	0.4097	0.0346	0.0065	9.821e-08	153427517	153106382	6	153106382	6	153106382	*	S	-0.28866	5.32308
chr6:153106571:C:G	C	G	0.5838	0.008	0.5707	0.6104	0.0029	0.0096	0.7636	40.9	18.625	11	0.06816	440683	39106	401577	chr6	153106571	6	6	153106571	153106571	1	1	0.4162	366825	0.0397	6	153106571	*	rs4083914	S	6	153427706	chr6:153427706	rs4083914	c	g	0.5791	-0.0354	0.0065	4.946e-08	153427706	153106571	6	153106571	6	153106571	*	S	0.302083	-5.44615
chr6:153106933:T:C	T	C	0.5839	0.008	0.5708	0.6104	0.0029	0.0096	0.7635	40.6	18.509	11	0.0705	440683	39106	401577	chr6	153106933	6	6	153106933	153106933	1	1	0.4161	366736	0.0396	6	153106933	*	rs28642896	Y	6	153428068	chr6:153428068	rs28642896	t	c	0.5791	-0.0354	0.0065	4.946e-08	153428068	153106933	6	153106933	6	153106933	*	Y	0.302083	-5.44615
chr6:153106967:A:G	A	G	0.5838	0.008	0.5708	0.6104	0.0029	0.0096	0.7647	40.8	18.593	11	0.06881	440683	39106	401577	chr6	153106967	6	6	153106967	153106967	1	1	0.4162	366825	0.0396	6	153106967	*	rs9383649	R	6	153428102	chr6:153428102	rs9383649	a	g	0.5791	-0.0354	0.0065	4.946e-08	153428102	153106967	6	153106967	6	153106967	*	R	0.302083	-5.44615
chr6:153107162:A:G	A	G	0.5838	0.008	0.5708	0.6105	0.0027	0.0096	0.7806	40.7	18.55	11	0.06967	440683	39106	401577	chr6	153107162	6	6	153107162	153107162	1	1	0.4162	366825	0.0397	6	153107162	*	rs9383650	R	6	153428297	chr6:153428297	rs9383650	a	g	0.5791	-0.0353	0.0065	5.393e-08	153428297	153107162	6	153107162	6	153107162	*	R	0.28125	-5.43077
chr6:153107476:A:G	A	G	0.5836	0.008	0.5708	0.6098	0.0033	0.0097	0.7346	41.2	18.695	11	0.06679	440683	39106	401577	chr6	153107476	6	6	153107476	153107476	1	1	0.4164	367001	0.039	6	153107476	*	rs7742238	R	6	153428611	chr6:153428611	rs7742238	a	g	0.579	-0.0352	0.0065	5.879e-08	153428611	153107476	6	153107476	6	153107476	*	R	0.340206	-5.41538
chr6:153107847:T:C	T	C	0.5838	0.008	0.5708	0.6104	0.0028	0.0096	0.7723	40.9	18.599	11	0.06868	440683	39106	401577	chr6	153107847	6	6	153107847	153107847	1	1	0.4162	366825	0.0396	6	153107847	*	rs7747003	Y	6	153428982	chr6:153428982	rs7747003	t	c	0.5791	-0.0353	0.0065	5.393e-08	153428982	153107847	6	153107847	6	153107847	*	Y	0.291667	-5.43077
chr6:153108312:G:T	T	G	0.4162	0.008	0.3896	0.4291	-0.0028	0.0096	0.7745	40.8	18.592	11	0.06883	440683	39106	401577	chr6	153108312	6	6	153108312	153108312	1	1	0.4162	366825	0.0395	6	153108312	*	rs17083581	K	6	153429447	chr6:153429447	rs17083581	t	g	0.4209	0.0353	0.0065	5.393e-08	153429447	153108312	6	153108312	6	153108312	*	K	-0.291667	5.43077
chr6:153109316:G:C	C	G	0.4162	0.008	0.3896	0.4291	-0.0029	0.0096	0.7671	40.9	18.613	11	0.06841	440683	39106	401577	chr6	153109316	6	6	153109316	153109316	1	1	0.4162	366825	0.0395	6	153109316	*	rs6931160	S	6	153430451	chr6:153430451	rs6931160	c	g	0.4209	0.0353	0.0065	5.393e-08	153430451	153109316	6	153109316	6	153109316	*	S	-0.302083	5.43077
chr6:153109990:C:T	T	C	0.4165	0.0074	0.3979	0.4291	-0.003	0.0096	0.7576	40.9	18.616	11	0.06835	440683	39106	401577	chr6	153109990	6	6	153109990	153109990	1	1	0.4165	367089	0.0312	6	153109990	*	rs12055786	Y	6	153431125	chr6:153431125	rs12055786	t	c	0.4207	0.0351	0.0065	6.408e-08	153431125	153109990	6	153109990	6	153109990	*	Y	-0.3125	5.4
chr6:153110241:G:C	C	G	0.5229	0.0131	0.4941	0.557	-0.0055	0.0095	0.5614	34.3	16.746	11	0.1156	440683	39106	401577	chr6	153110241	6	6	153110241	153110241	1	1	0.4771	420500	0.0629	6	153110241	*	rs1281962	S	6	153431376	chr6:153431376	rs1281962	c	g	0.5357	0.0279	0.0064	1.252e-05	153431376	153110241	6	153110241	6	153110241	*	S	-0.578947	4.35938
chr6:153111124:C:T	T	C	0.4161	0.008	0.3895	0.4291	-0.0033	0.0096	0.7358	41	18.644	11	0.0678	440683	39106	401577	chr6	153111124	6	6	153111124	153111124	1	1	0.4161	366736	0.0396	6	153111124	*	rs4267963	Y	6	153432259	chr6:153432259	rs4267963	t	c	0.421	0.0353	0.0065	5.393e-08	153432259	153111124	6	153111124	6	153111124	*	Y	-0.34375	5.43077
chr6:153111562:A:G	A	G	0.5839	0.0079	0.5709	0.6104	0.0032	0.0096	0.7381	40.9	18.602	11	0.06862	440683	39106	401577	chr6	153111562	6	6	153111562	153111562	1	1	0.4161	366736	0.0395	6	153111562	*	rs4631302	R	6	153432697	chr6:153432697	rs4631302	a	g	0.579	-0.0353	0.0065	5.393e-08	153432697	153111562	6	153111562	6	153111562	*	R	0.333333	-5.43077
chr6:153111850:G:C	C	G	0.4162	0.0079	0.3896	0.4291	-0.0035	0.0096	0.7194	40.9	18.598	11	0.0687	440683	39106	401577	chr6	153111850	6	6	153111850	153111850	1	1	0.4162	366825	0.0395	6	153111850	*	rs7743683	S	6	153432985	chr6:153432985	rs7743683	c	g	0.421	0.0353	0.0065	5.393e-08	153432985	153111850	6	153111850	6	153111850	*	S	-0.364583	5.43077
chr6:153112073:C:T	T	C	0.4168	0.008	0.3903	0.4294	-0.0035	0.0097	0.7165	41.8	18.909	11	0.06274	440683	39106	401577	chr6	153112073	6	6	153112073	153112073	1	1	0.4168	367353	0.0391	6	153112073	*	rs7745216	Y	6	153433208	chr6:153433208	rs7745216	t	c	0.4216	0.0349	0.0065	7.607e-08	153433208	153112073	6	153112073	6	153112073	*	Y	-0.360825	5.36923
chr6:153112267:T:C	T	C	0.5838	0.0079	0.5712	0.6104	0.0033	0.0096	0.7316	41.1	18.665	11	0.06738	440683	39106	401577	chr6	153112267	6	6	153112267	153112267	1	1	0.4162	366825	0.0392	6	153112267	*	rs6557265	Y	6	153433402	chr6:153433402	rs6557265	t	c	0.579	-0.0353	0.0065	5.393e-08	153433402	153112267	6	153112267	6	153112267	*	Y	0.34375	-5.43077
chr6:153112399:C:T	T	C	0.4161	0.0079	0.3896	0.4288	-0.0032	0.0096	0.7387	41.2	18.708	11	0.06654	440683	39106	401577	chr6	153112399	6	6	153112399	153112399	1	1	0.4161	366736	0.0392	6	153112399	*	rs6557266	Y	6	153433534	chr6:153433534	rs6557266	t	c	0.421	0.0353	0.0065	5.393e-08	153433534	153112399	6	153112399	6	153112399	*	Y	-0.333333	5.43077
chr6:153112407:C:A	A	C	0.4161	0.0079	0.3896	0.4288	-0.0033	0.0096	0.7329	41	18.648	11	0.0677	440683	39106	401577	chr6	153112407	6	6	153112407	153112407	1	1	0.4161	366736	0.0392	6	153112407	*	rs6907823	M	6	153433542	chr6:153433542	rs6907823	a	c	0.421	0.0353	0.0065	5.393e-08	153433542	153112407	6	153112407	6	153112407	*	M	-0.34375	5.43077
chr6:153112566:C:T	T	C	0.4134	0.0081	0.3869	0.4282	-0.0026	0.0097	0.787	40.6	18.513	11	0.07041	440683	39106	401577	chr6	153112566	6	6	153112566	153112566	1	1	0.4134	364357	0.0413	6	153112566	*	rs6557267	Y	6	153433701	chr6:153433701	rs6557267	t	c	0.4201	0.036	0.0065	2.928e-08	153433701	153112566	6	153112566	6	153112566	*	Y	-0.268041	5.53846
chr6:153112797:A:C	A	C	0.5839	0.008	0.5712	0.6104	0.0038	0.0096	0.6955	40.7	18.534	11	0.06998	440683	39106	401577	chr6	153112797	6	6	153112797	153112797	1	1	0.4161	366736	0.0392	6	153112797	*	rs4470859	M	6	153433932	chr6:153433932	rs4470859	a	c	0.579	-0.0353	0.0065	5.393e-08	153433932	153112797	6	153112797	6	153112797	*	M	0.395833	-5.43077
chr6:153112935:G:A	A	G	0.4164	0.008	0.3902	0.4288	-0.0042	0.0096	0.6653	41	18.65	11	0.06768	440683	39106	401577	chr6	153112935	6	6	153112935	153112935	1	1	0.4164	367001	0.0386	6	153112935	*	rs4481443	R	6	153434070	chr6:153434070	rs4481443	a	g	0.4211	0.0352	0.0065	5.879e-08	153434070	153112935	6	153112935	6	153112935	*	R	-0.4375	5.41538
chr6:153116364:C:T	T	C	0.2026	0.0094	0.1619	0.2212	0.0072	0.0119	0.5474	25.1	14.691	11	0.1971	440683	39106	401577	chr6	153116364	6	6	153116364	153116364	1	1	0.2026	178565	0.0593	6	153116364	*	rs76532655	Y	6	153437499	chr6:153437499	rs76532655	t	c	0.2156	0.0343	0.0077	9.557e-06	153437499	153116364	6	153116364	6	153116364	*	Y	0.605042	4.45455
chr6:153116600:T:C	T	C	0.6956	0.0088	0.6689	0.7259	0.0081	0.0103	0.4345	0	8.37	11	0.6798	440683	39106	401577	chr6	153116600	6	6	153116600	153116600	1	1	0.3044	268288	0.057	6	153116600	*	rs6557271	Y	6	153437735	chr6:153437735	rs6557271	t	c	0.6837	-0.0354	0.0068	1.976e-07	153437735	153116600	6	153116600	6	153116600	*	Y	0.786408	-5.20588
chr6:153116979:G:T	T	G	0.4145	0.008	0.3893	0.4287	-0.0043	0.0096	0.6539	39.2	18.091	11	0.07948	440683	39106	401577	chr6	153116979	6	6	153116979	153116979	1	1	0.4145	365326	0.0394	6	153116979	*	rs6557272	K	6	153438114	chr6:153438114	rs6557272	t	g	0.4206	0.0356	0.0065	4.157e-08	153438114	153116979	6	153116979	6	153116979	*	K	-0.447917	5.47692
chr6:153117438:A:T	A	T	0.6956	0.0088	0.6689	0.7259	0.0082	0.0103	0.4299	0	8.363	11	0.6804	440683	39106	401577	chr6	153117438	6	6	153117438	153117438	1	1	0.3044	268288	0.057	6	153117438	*	rs6932473	W	6	153438573	chr6:153438573	rs6932473	a	t	0.6837	-0.0354	0.0068	1.976e-07	153438573	153117438	6	153117438	6	153117438	*	W	0.796117	-5.20588
chr6:153118632:A:G	A	G	0.5854	0.008	0.5713	0.6107	0.0041	0.0096	0.6675	39.2	18.104	11	0.07921	440683	39106	401577	chr6	153118632	6	6	153118632	153118632	1	1	0.4146	365414	0.0394	6	153118632	*	rs3870366	R	6	153439767	chr6:153439767	rs3870366	a	g	0.5794	-0.0356	0.0065	4.157e-08	153439767	153118632	6	153118632	6	153118632	*	R	0.427083	-5.47692
chr6:153118864:A:T	A	T	0.5856	0.008	0.5713	0.611	0.0042	0.0097	0.6641	39.3	18.12	11	0.07883	440683	39106	401577	chr6	153118864	6	6	153118864	153118864	1	1	0.4144	365238	0.0397	6	153118864	*	rs6939447	W	6	153439999	chr6:153439999	rs6939447	a	t	0.5794	-0.0356	0.0065	4.157e-08	153439999	153118864	6	153118864	6	153118864	*	W	0.43299	-5.47692
chr6:153118927:T:C	T	C	0.5851	0.0074	0.5713	0.603	0.0042	0.0096	0.6595	39.7	18.236	11	0.07625	440683	39106	401577	chr6	153118927	6	6	153118927	153118927	1	1	0.4149	365679	0.0317	6	153118927	*	rs6901126	Y	6	153440062	chr6:153440062	rs6901126	t	c	0.5795	-0.0356	0.0065	4.157e-08	153440062	153118927	6	153118927	6	153118927	*	Y	0.4375	-5.47692
chr6:153119062:C:T	T	C	0.4146	0.008	0.3893	0.4288	-0.0041	0.0096	0.6688	39.2	18.105	11	0.07917	440683	39106	401577	chr6	153119062	6	6	153119062	153119062	1	1	0.4146	365414	0.0395	6	153119062	*	rs6917538	Y	6	153440197	chr6:153440197	rs6917538	t	c	0.4205	0.0357	0.0065	3.81e-08	153440197	153119062	6	153119062	6	153119062	*	Y	-0.427083	5.49231
chr6:153119380:G:A	A	G	0.4146	0.008	0.3893	0.4287	-0.0042	0.0096	0.6604	39.2	18.077	11	0.0798	440683	39106	401577	chr6	153119380	6	6	153119380	153119380	1	1	0.4146	365414	0.0394	6	153119380	*	rs9384082	R	6	153440515	chr6:153440515	rs9384082	a	g	0.4206	0.0357	0.0065	3.81e-08	153440515	153119380	6	153119380	6	153119380	*	R	-0.4375	5.49231
chr6:153119576:A:G	A	G	0.5855	0.008	0.5713	0.6107	0.0042	0.0096	0.6657	39.3	18.114	11	0.07898	440683	39106	401577	chr6	153119576	6	6	153119576	153119576	1	1	0.4145	365326	0.0394	6	153119576	*	rs7740380	R	6	153440711	chr6:153440711	rs7740380	a	g	0.5795	-0.0356	0.0065	4.157e-08	153440711	153119576	6	153119576	6	153119576	*	R	0.4375	-5.47692
chr6:153119635:G:T	T	G	0.4146	0.008	0.3893	0.4287	-0.0044	0.0096	0.6475	39.2	18.106	11	0.07916	440683	39106	401577	chr6	153119635	6	6	153119635	153119635	1	1	0.4146	365414	0.0394	6	153119635	*	rs7758002	K	6	153440770	chr6:153440770	rs7758002	t	g	0.4205	0.0357	0.0065	3.81e-08	153440770	153119635	6	153119635	6	153119635	*	K	-0.458333	5.49231
chr6:153119944:A:G	A	G	0.5835	0.0083	0.5722	0.6107	0.0046	0.0096	0.6351	39.1	18.072	11	0.07992	440683	39106	401577	chr6	153119944	6	6	153119944	153119944	1	1	0.4165	367089	0.0385	6	153119944	*	rs1933488	R	6	153441079	chr6:153441079	rs1933488	a	g	0.5798	-0.0355	0.0065	4.535e-08	153441079	153119944	6	153119944	6	153119944	*	R	0.479167	-5.46154
chr6:153120598:G:C	C	G	0.4149	0.0079	0.3877	0.4278	-0.0034	0.0097	0.7275	35.9	17.168	11	0.103	440683	39106	401577	chr6	153120598	6	6	153120598	153120598	1	1	0.4149	365679	0.0401	6	153120598	*	rs1442744	S	6	153441733	chr6:153441733	rs1442744	c	g	0.4207	0.0353	0.0065	5.393e-08	153441733	153120598	6	153120598	6	153120598	*	S	-0.350515	5.43077
chr6:153120696:G:A	A	G	0.415	0.0079	0.3879	0.4277	-0.0034	0.0096	0.7248	36.1	17.222	11	0.1015	440683	39106	401577	chr6	153120696	6	6	153120696	153120696	1	1	0.415	365767	0.0398	6	153120696	*	rs6927516	R	6	153441831	chr6:153441831	rs6927516	a	g	0.4207	0.0354	0.0065	4.946e-08	153441831	153120696	6	153120696	6	153120696	*	R	-0.354167	5.44615
chr6:153120760:T:C	T	C	0.8492	0.0055	0.8376	0.8783	-0.0163	0.0133	0.2228	19	13.585	11	0.2568	440683	39106	401577	chr6	153120760	6	6	153120760	153120760	1	1	0.1508	132910	0.0407	6	153120760	*	rs6912850	Y	6	153441895	chr6:153441895	rs6912850	t	c	0.8408	-0.036	0.0087	3.435e-05	153441895	153120760	6	153120760	6	153120760	*	Y	-1.22556	-4.13793
chr6:153121654:C:T	T	C	0.4163	0.0079	0.3902	0.4284	-0.0042	0.0096	0.662	37	17.459	11	0.09501	440683	39106	401577	chr6	153121654	6	6	153121654	153121654	1	1	0.4163	366913	0.0382	6	153121654	*	rs9479517	Y	6	153442789	chr6:153442789	rs9479517	t	c	0.4211	0.035	0.0065	6.982e-08	153442789	153121654	6	153121654	6	153121654	*	Y	-0.4375	5.38462
chr6:153122024:A:G	A	G	0.6957	0.0088	0.6695	0.7259	0.0074	0.0103	0.4722	0	8.063	11	0.7077	440683	39106	401577	chr6	153122024	6	6	153122024	153122024	1	1	0.3043	268200	0.0564	6	153122024	*	rs6557273	R	6	153443159	chr6:153443159	rs6557273	a	g	0.6843	-0.0345	0.0069	5.96e-07	153443159	153122024	6	153122024	6	153122024	*	R	0.718447	-5
chr6:153124830:C:A	A	C	0.3042	0.0087	0.2747	0.3305	-0.0078	0.0103	0.4485	0	7.989	11	0.7143	440683	39106	401577	chr6	153124830	6	6	153124830	153124830	1	1	0.3042	268112	0.0558	6	153124830	*	rs9371676	M	6	153445965	chr6:153445965	rs9371676	a	c	0.3157	0.0349	0.0068	2.927e-07	153445965	153124830	6	153124830	6	153124830	*	M	-0.757282	5.13235
chr6:153125056:A:T	A	T	0.4789	0.0137	0.4435	0.5102	0.0069	0.0095	0.4698	31.3	16.011	11	0.1407	440683	39106	401577	chr6	153125056	6	6	153125056	153125056	1	1	0.4789	422086	0.0667	6	153125056	*	rs1281967	W	6	153446191	chr6:153446191	rs1281967	a	t	0.4649	-0.0271	0.0064	2.205e-05	153446191	153125056	6	153125056	6	153125056	*	W	0.726316	-4.23438
chr6:153126381:C:T	T	C	0.306	0.0079	0.2825	0.3303	-0.0081	0.0103	0.4307	0	8.361	11	0.6807	440683	39106	401577	chr6	153126381	6	6	153126381	153126381	1	1	0.306	269698	0.0478	6	153126381	*	rs13215045	Y	6	153447516	chr6:153447516	rs13215045	t	c	0.3163	0.0343	0.0069	6.921e-07	153447516	153126381	6	153126381	6	153126381	*	Y	-0.786408	4.97101
chr6:153126415:G:A	A	G	0.4163	0.0079	0.3903	0.4285	-0.005	0.0096	0.6071	36.8	17.409	11	0.09633	440683	39106	401577	chr6	153126415	6	6	153126415	153126415	1	1	0.4163	366913	0.0382	6	153126415	*	rs13215402	R	6	153447550	chr6:153447550	rs13215402	a	g	0.421	0.0349	0.0065	7.607e-08	153447550	153126415	6	153126415	6	153126415	*	R	-0.520833	5.36923
chr6:153127117:C:T	T	C	0.4158	0.0079	0.3892	0.4284	-0.0052	0.0096	0.5922	38	17.743	11	0.08775	440683	39106	401577	chr6	153127117	6	6	153127117	153127117	1	1	0.4158	366472	0.0392	6	153127117	*	rs6934121	Y	6	153448252	chr6:153448252	rs6934121	t	c	0.4205	0.0349	0.0065	7.607e-08	153448252	153127117	6	153127117	6	153127117	*	Y	-0.541667	5.36923
chr6:153127172:G:A	A	G	0.3035	0.0088	0.274	0.3299	-0.0084	0.0103	0.4159	0	8.121	11	0.7024	440683	39106	401577	chr6	153127172	6	6	153127172	153127172	1	1	0.3035	267495	0.0559	6	153127172	*	rs6932847	R	6	153448307	chr6:153448307	rs6932847	a	g	0.3151	0.0349	0.0069	4.409e-07	153448307	153127172	6	153127172	6	153127172	*	R	-0.815534	5.05797
chr6:153128535:A:T	A	T	0.584	0.008	0.5715	0.6102	0.0045	0.0097	0.6392	37.9	17.702	11	0.08877	440683	39106	401577	chr6	153128535	6	6	153128535	153128535	1	1	0.416	366648	0.0387	6	153128535	*	rs2119992	W	6	153449670	chr6:153449670	rs2119992	a	t	0.5796	-0.0346	0.0065	9.821e-08	153449670	153128535	6	153128535	6	153128535	*	W	0.463918	-5.32308
chr6:153129354:C:T	T	C	0.5224	0.0133	0.4941	0.5575	-0.0069	0.0096	0.469	32.2	16.234	11	0.1326	440683	39106	401577	chr6	153129354	6	6	153129354	153129354	1	1	0.4776	420940	0.0634	6	153129354	*	rs611499	Y	6	153450489	chr6:153450489	rs611499	t	c	0.5349	0.0267	0.0064	2.909e-05	153450489	153129354	6	153129354	6	153129354	*	Y	-0.71875	4.17188
chr6:153151744:G:A	A	G	0.41	0.0133	0.3827	0.4348	0.0044	0.0097	0.6509	29.4	15.582	11	0.1574	440683	39106	401577	chr6	153151744	6	6	153151744	153151744	1	1	0.41	361360	0.0521	6	153151744	*	rs1281975	R	6	153472879	chr6:153472879	rs1281975	a	g	0.4192	-0.0227	0.0065	0.0004708	153472879	153151744	6	153151744	6	153151744	*	R	0.453608	-3.49231
chr6:153151757:A:C	A	C	0.5898	0.0133	0.565	0.6172	-0.0046	0.0097	0.6341	29.9	15.69	11	0.153	440683	39106	401577	chr6	153151757	6	6	153151757	153151757	1	1	0.4102	361536	0.0522	6	153151757	*	rs1281976	V	6	153472892	chr6:153472892	rs1281976	a	c	0.5808	0.0227	0.0065	0.0004708	153472892	153151757	6	153151757	6	153151757	*	V	-0.474227	3.49231
chr6:153158440:G:T	T	G	0.4021	0.0133	0.3737	0.4273	0.0051	0.0097	0.5977	15.3	12.993	11	0.2938	440683	39106	401577	chr6	153158440	6	6	153158440	153158440	1	1	0.4021	354397	0.0536	6	153158440	*	rs1281980	K	6	153479575	chr6:153479575	rs1281980	t	g	0.4128	-0.0227	0.0065	0.0004708	153479575	153158440	6	153158440	6	153158440	*	K	0.525773	-3.49231
chr6:153160654:C:T	T	C	0.4043	0.0126	0.3793	0.4281	0.0054	0.0097	0.5803	15.9	13.079	11	0.2882	440683	39106	401577	chr6	153160654	6	6	153160654	153160654	1	1	0.4043	356336	0.0488	6	153160654	*	rs2584890	Y	6	153481789	chr6:153481789	rs2584890	t	c	0.4135	-0.0232	0.0065	0.0003517	153481789	153160654	6	153160654	6	153160654	*	Y	0.556701	-3.56923
chr6:153164146:A:T	A	T	0.5959	0.0127	0.572	0.6208	-0.0052	0.0097	0.5914	14.4	12.844	11	0.3037	440683	39106	401577	chr6	153164146	6	6	153164146	153164146	1	1	0.4041	356160	0.0488	6	153164146	*	rs1372816	W	6	153485281	chr6:153485281	rs1372816	a	t	0.5865	0.0231	0.0065	0.000373	153485281	153164146	6	153164146	6	153164146	*	W	-0.536082	3.55385
chr6:153167109:G:A	A	G	0.406	0.0124	0.3785	0.428	0.0045	0.0097	0.6395	15	12.937	11	0.2975	440683	39106	401577	chr6	153167109	6	6	153167109	153167109	1	1	0.406	357835	0.0495	6	153167109	*	rs1281988	R	6	153488244	chr6:153488244	rs1281988	a	g	0.4136	-0.0232	0.0065	0.0003517	153488244	153167109	6	153167109	6	153167109	*	R	0.463918	-3.56923
chr6:153169993:A:C	A	C	0.5959	0.0127	0.572	0.6209	-0.0053	0.0097	0.5863	14.8	12.912	11	0.2991	440683	39106	401577	chr6	153169993	6	6	153169993	153169993	1	1	0.4041	356160	0.0489	6	153169993	*	rs603189	M	6	153491128	chr6:153491128	rs603189	a	c	0.5865	0.0232	0.0065	0.0003517	153491128	153169993	6	153169993	6	153169993	*	M	-0.546392	3.56923
chr6:153951771:C:T	T	C	0.1233	0.0075	0.0931	0.1455	0.0018	0.0145	0.8999	35.5	17.055	11	0.1063	440683	39106	401577	chr6	153951771	6	6	153951771	153951771	1	1	0.1233	108672	0.0524	6	153951771	*	rs12195859	Y	6	154272906	chr6:154272906	rs12195859	t	c	0.1258	0.0361	0.0096	0.0001785	154272906	153951771	6	153951771	6	153951771	*	Y	0.124138	3.76042
chr6:153954086:A:T	A	T	0.8766	0.0074	0.8543	0.9068	-0.002	0.0145	0.8907	35.4	17.038	11	0.1068	440683	39106	401577	chr6	153954086	6	6	153954086	153954086	1	1	0.1234	108761	0.0525	6	153954086	*	rs1381375	W	6	154275221	chr6:154275221	rs1381375	a	t	0.8741	-0.0363	0.0096	0.0001643	154275221	153954086	6	153954086	6	153954086	*	W	-0.137931	-3.78125
chr6:153963659:G:A	A	G	0.124	0.0074	0.0956	0.146	0.001	0.0144	0.947	38.8	17.971	11	0.08226	440683	39106	401577	chr6	153963659	6	6	153963659	153963659	1	1	0.124	109289	0.0504	6	153963659	*	rs17084782	R	6	154284794	chr6:154284794	rs17084782	a	g	0.1261	0.0361	0.0096	0.0001785	154284794	153963659	6	153963659	6	153963659	*	R	0.0694444	3.76042
chr6:153969186:G:A	A	G	0.124	0.0073	0.0955	0.146	0.001	0.0144	0.9423	40.2	18.384	11	0.07309	440683	39106	401577	chr6	153969186	6	6	153969186	153969186	1	1	0.124	109289	0.0505	6	153969186	*	rs4870259	R	6	154290321	chr6:154290321	rs4870259	a	g	0.126	0.0362	0.0096	0.0001712	154290321	153969186	6	153969186	6	153969186	*	R	0.0694444	3.77083
chr6:153972160:C:T	T	C	0.1232	0.007	0.0954	0.1436	0.0011	0.0144	0.9411	46.7	20.626	11	0.03746	440683	39106	401577	chr6	153972160	6	6	153972160	153972160	1	1	0.1232	108584	0.0482	6	153972160	*	rs1557099	Y	6	154293295	chr6:154293295	rs1557099	t	c	0.1256	0.0355	0.0096	0.0002283	154293295	153972160	6	153972160	6	153972160	*	Y	0.0763889	3.69792
chr6:153972883:A:C	A	C	0.8767	0.0071	0.8563	0.9046	-0.0014	0.0144	0.924	46.7	20.642	11	0.03728	440683	39106	401577	chr6	153972883	6	6	153972883	153972883	1	1	0.1233	108672	0.0483	6	153972883	*	rs1557100	V	6	154294018	chr6:154294018	rs1557100	a	c	0.8745	-0.0355	0.0096	0.0002283	154294018	153972883	6	153972883	6	153972883	*	V	-0.0972222	-3.69792
chr6:153972999:T:C	T	C	0.8767	0.007	0.8562	0.9046	-0.0013	0.0144	0.9275	46.7	20.623	11	0.03749	440683	39106	401577	chr6	153972999	6	6	153972999	153972999	1	1	0.1233	108672	0.0484	6	153972999	*	rs1557101	Y	6	154294134	chr6:154294134	rs1557101	t	c	0.8744	-0.0356	0.0096	0.0002192	154294134	153972999	6	153972999	6	153972999	*	Y	-0.0902778	-3.70833
chr6:153973950:A:G	A	G	0.8768	0.0068	0.8573	0.9045	-0.0014	0.0144	0.9242	47.4	20.899	11	0.03443	440683	39106	401577	chr6	153973950	6	6	153973950	153973950	1	1	0.1232	108584	0.0472	6	153973950	*	rs12204169	R	6	154295085	chr6:154295085	rs12204169	a	g	0.8744	-0.0355	0.0096	0.0002283	154295085	153973950	6	153973950	6	153973950	*	R	-0.0972222	-3.69792
chr6:153976783:T:C	T	C	0.8767	0.007	0.8563	0.9045	-0.0022	0.0144	0.8808	47.9	21.096	11	0.03239	440683	39106	401577	chr6	153976783	6	6	153976783	153976783	1	1	0.1233	108672	0.0482	6	153976783	*	rs80263606	Y	6	154297918	chr6:154297918	rs80263606	t	c	0.8744	-0.0356	0.0096	0.0002192	154297918	153976783	6	153976783	6	153976783	*	Y	-0.152778	-3.70833
chr6:153978361:C:A	A	C	0.1236	0.0069	0.0968	0.1438	0.0028	0.0144	0.844	48.5	21.343	11	0.02999	440683	39106	401577	chr6	153978361	6	6	153978361	153978361	1	1	0.1236	108937	0.047	6	153978361	*	rs12189828	M	6	154299496	chr6:154299496	rs12189828	a	c	0.1256	0.0357	0.0096	0.0002104	154299496	153978361	6	153978361	6	153978361	*	M	0.194444	3.71875
chr6:153978560:T:C	T	C	0.8764	0.007	0.8563	0.9032	-0.0024	0.0144	0.8656	48.5	21.347	11	0.02995	440683	39106	401577	chr6	153978560	6	6	153978560	153978560	1	1	0.1236	108937	0.0469	6	153978560	*	rs76428024	Y	6	154299695	chr6:154299695	rs76428024	t	c	0.8744	-0.0357	0.0096	0.0002104	154299695	153978560	6	153978560	6	153978560	*	Y	-0.166667	-3.71875
chr6:153983107:C:T	T	C	0.1275	0.0064	0.1017	0.1436	0.0036	0.0142	0.7973	14.2	12.825	11	0.3049	440683	39106	401577	chr6	153983107	6	6	153983107	153983107	1	1	0.1275	112374	0.0419	6	153983107	*	rs34069531	Y	6	154304242	chr6:154304242	rs34069531	t	c	0.1326	0.0433	0.0094	4.327e-06	154304242	153983107	6	153983107	6	153983107	*	Y	0.253521	4.60638
chr6:153988673:C:T	T	C	0.1272	0.0068	0.1019	0.1445	0.0032	0.0142	0.8228	16.1	13.108	11	0.2863	440683	39106	401577	chr6	153988673	6	6	153988673	153988673	1	1	0.1272	112110	0.0426	6	153988673	*	rs10499276	Y	6	154309808	chr6:154309808	rs10499276	t	c	0.1325	0.0434	0.0094	4.112e-06	154309808	153988673	6	153988673	6	153988673	*	Y	0.225352	4.61702
chr6:153994175:C:T	T	C	0.1271	0.0068	0.102	0.1435	0.0029	0.0142	0.8375	17.5	13.335	11	0.272	440683	39106	401577	chr6	153994175	6	6	153994175	153994175	1	1	0.1271	112022	0.0415	6	153994175	*	rs12200046	Y	6	154315310	chr6:154315310	rs12200046	t	c	0.1324	0.0435	0.0094	3.907e-06	154315310	153994175	6	153994175	6	153994175	*	Y	0.204225	4.62766
chr6:153997229:C:T	T	C	0.1663	0.0043	0.1466	0.1801	-0.0069	0.0127	0.5863	28.3	15.349	11	0.1671	440683	39106	401577	chr6	153997229	6	6	153997229	153997229	1	1	0.1663	146571	0.0335	6	153997229	*	rs76283401	Y	6	154318364	chr6:154318364	rs76283401	t	c	0.1693	0.0299	0.0085	0.0004226	154318364	153997229	6	153997229	6	153997229	*	Y	-0.543307	3.51765
chr6:153998314:G:T	T	G	0.127	0.0068	0.102	0.1435	0.0031	0.0142	0.8289	17.2	13.289	11	0.2749	440683	39106	401577	chr6	153998314	6	6	153998314	153998314	1	1	0.127	111933	0.0415	6	153998314	*	rs79704991	K	6	154319449	chr6:154319449	rs79704991	t	g	0.1324	0.0437	0.0094	3.527e-06	154319449	153998314	6	153998314	6	153998314	*	K	0.21831	4.64894
chr6:153998590:G:A	A	G	0.1655	0.0045	0.1455	0.1795	-0.0077	0.0127	0.544	29.3	15.555	11	0.1585	440683	39106	401577	chr6	153998590	6	6	153998590	153998590	1	1	0.1655	145866	0.034	6	153998590	*	rs4870260	R	6	154319725	chr6:154319725	rs4870260	a	g	0.169	0.0298	0.0085	0.0004418	154319725	153998590	6	153998590	6	153998590	*	R	-0.606299	3.50588
chr6:153998667:C:T	T	C	0.1656	0.0045	0.1455	0.1796	-0.0073	0.0127	0.565	28.8	15.441	11	0.1632	440683	39106	401577	chr6	153998667	6	6	153998667	153998667	1	1	0.1656	145954	0.0341	6	153998667	*	rs4870261	Y	6	154319802	chr6:154319802	rs4870261	t	c	0.169	0.0299	0.0085	0.0004226	154319802	153998667	6	153998667	6	153998667	*	Y	-0.574803	3.51765
chr6:154001002:C:T	T	C	0.1655	0.0045	0.1466	0.1796	-0.0069	0.0127	0.5878	29.7	15.654	11	0.1545	440683	39106	401577	chr6	154001002	6	6	154001002	154001002	1	1	0.1655	145866	0.033	6	154001002	*	rs75426130	Y	6	154322137	chr6:154322137	rs75426130	t	c	0.169	0.0298	0.0085	0.0004418	154322137	154001002	6	154001002	6	154001002	*	Y	-0.543307	3.50588
chr6:154012048:T:C	T	C	0.8326	0.0032	0.8198	0.8505	0.0012	0.0127	0.9231	30.8	15.906	11	0.1446	440683	39106	401577	chr6	154012048	6	6	154012048	154012048	1	1	0.1674	147541	0.0307	6	154012048	*	rs9478496	Y	6	154333183	chr6:154333183	rs9478496	t	c	0.8304	-0.03	0.0085	0.0004041	154333183	154012048	6	154012048	6	154012048	*	Y	0.0944882	-3.52941
chr6:154015412:A:G	A	G	0.6388	0.0226	0.5972	0.6861	-0.003	0.0099	0.7641	0	9.865	11	0.5425	440683	39106	401577	chr6	154015412	6	6	154015412	154015412	1	1	0.3612	318349	0.0889	6	154015412	*	rs1294090	R	6	154336547	chr6:154336547	rs1294090	a	g	0.6561	-0.0234	0.0067	0.0004793	154336547	154015412	6	154015412	6	154015412	*	R	-0.30303	-3.49254
chr6:154015495:C:T	T	C	0.3612	0.0226	0.3138	0.4028	0.003	0.0099	0.7629	0	9.854	11	0.5436	440683	39106	401577	chr6	154015495	6	6	154015495	154015495	1	1	0.3612	318349	0.089	6	154015495	*	rs1294089	Y	6	154336630	chr6:154336630	rs1294089	t	c	0.3439	0.0235	0.0067	0.0004533	154336630	154015495	6	154015495	6	154015495	*	Y	0.30303	3.50746
chr6:154015552:G:T	T	G	0.3611	0.0226	0.3139	0.4028	0.0029	0.0099	0.7675	0	9.862	11	0.5428	440683	39106	401577	chr6	154015552	6	6	154015552	154015552	1	1	0.3611	318261	0.0889	6	154015552	*	rs7757649	K	6	154336687	chr6:154336687	rs7757649	t	g	0.3439	0.0235	0.0067	0.0004533	154336687	154015552	6	154015552	6	154015552	*	K	0.292929	3.50746
chr6:154015757:T:C	T	C	0.8522	0.0065	0.8396	0.8784	-0.0101	0.0133	0.4506	20.3	13.796	11	0.2445	440683	39106	401577	chr6	154015757	6	6	154015757	154015757	1	1	0.1478	130266	0.0388	6	154015757	*	rs9688977	Y	6	154336892	chr6:154336892	rs9688977	t	c	0.8505	-0.0417	0.0089	2.792e-06	154336892	154015757	6	154015757	6	154015757	*	Y	-0.759398	-4.68539
chr6:154016460:C:T	T	C	0.3613	0.0226	0.3139	0.4028	0.0031	0.0099	0.7535	0	9.789	11	0.5494	440683	39106	401577	chr6	154016460	6	6	154016460	154016460	1	1	0.3613	318438	0.0889	6	154016460	*	rs1294087	Y	6	154337595	chr6:154337595	rs1294087	t	c	0.3438	0.0234	0.0067	0.0004793	154337595	154016460	6	154016460	6	154016460	*	Y	0.313131	3.49254
chr6:154024154:T:A	A	T	0.1653	0.0054	0.1505	0.1782	0.0142	0.0127	0.2634	18.8	13.539	11	0.2595	440683	39106	401577	chr6	154024154	6	6	154024154	154024154	1	1	0.1653	145690	0.0277	6	154024154	*	rs9478499	W	6	154345289	chr6:154345289	rs9478499	a	t	0.1652	0.0406	0.0086	2.258e-06	154345289	154024154	6	154024154	6	154024154	*	W	1.11811	4.72093
chr6:154041119:A:G	A	G	0.8303	0.0054	0.8166	0.8478	-0.0196	0.0126	0.12	27.1	15.093	11	0.1783	440683	39106	401577	chr6	154041119	6	6	154041119	154041119	1	1	0.1697	149568	0.0312	6	154041119	*	rs9322445	R	6	154362254	chr6:154362254	rs9322445	a	g	0.8302	-0.0386	0.0085	5.329e-06	154362254	154041119	6	154041119	6	154041119	*	R	-1.55556	-4.54118
chr6:154045945:A:C	A	C	0.831	0.0055	0.817	0.849	-0.0202	0.0126	0.109	28.8	15.442	11	0.1631	440683	39106	401577	chr6	154045945	6	6	154045945	154045945	1	1	0.169	148951	0.032	6	154045945	*	rs3778145	M	6	154367080	chr6:154367080	rs3778145	a	c	0.8306	-0.0385	0.0085	5.636e-06	154367080	154045945	6	154045945	6	154045945	*	M	-1.60317	-4.52941
chr6:154056790:T:C	T	C	0.8294	0.0054	0.8156	0.8454	-0.0221	0.0126	0.07784	21.7	14.048	11	0.2303	440683	39106	401577	chr6	154056790	6	6	154056790	154056790	1	1	0.1706	150361	0.0298	6	154056790	*	rs3778146	Y	6	154377925	chr6:154377925	rs3778146	t	c	0.8298	-0.038	0.0085	7.441e-06	154377925	154056790	6	154056790	6	154056790	*	Y	-1.75397	-4.47059
chr6:154057088:T:C	T	C	0.8291	0.005	0.8156	0.8417	-0.0234	0.0125	0.06158	24.9	14.647	11	0.1992	440683	39106	401577	chr6	154057088	6	6	154057088	154057088	1	1	0.1709	150625	0.0261	6	154057088	*	rs9478500	Y	6	154378223	chr6:154378223	rs9478500	t	c	0.8298	-0.0374	0.0085	1.034e-05	154378223	154057088	6	154057088	6	154057088	*	Y	-1.872	-4.4
chr6:154057604:G:A	A	G	0.1704	0.0054	0.1548	0.1844	0.0216	0.0126	0.08502	22.5	14.196	11	0.2223	440683	39106	401577	chr6	154057604	6	6	154057604	154057604	1	1	0.1704	150185	0.0296	6	154057604	*	rs3778147	R	6	154378739	chr6:154378739	rs3778147	a	g	0.1701	0.0374	0.0085	1.034e-05	154378739	154057604	6	154057604	6	154057604	*	R	1.71429	4.4
chr6:154058017:G:A	A	G	0.1705	0.0055	0.1543	0.1844	0.0218	0.0126	0.08304	22.6	14.207	11	0.2218	440683	39106	401577	chr6	154058017	6	6	154058017	154058017	1	1	0.1705	150273	0.0301	6	154058017	*	rs3823010	R	6	154379152	chr6:154379152	rs3823010	a	g	0.1701	0.0374	0.0085	1.034e-05	154379152	154058017	6	154058017	6	154058017	*	R	1.73016	4.4
chr6:154058799:C:T	T	C	0.1708	0.0051	0.158	0.1844	0.0233	0.0125	0.06337	24.6	14.583	11	0.2024	440683	39106	401577	chr6	154058799	6	6	154058799	154058799	1	1	0.1708	150537	0.0264	6	154058799	*	rs9285542	Y	6	154379934	chr6:154379934	rs9285542	t	c	0.1702	0.0373	0.0085	1.092e-05	154379934	154058799	6	154058799	6	154058799	*	Y	1.864	4.38824
chr6:154059877:G:T	T	G	0.1691	0.0055	0.1511	0.1827	0.02	0.0126	0.112	25.1	14.684	11	0.1974	440683	39106	401577	chr6	154059877	6	6	154059877	154059877	1	1	0.1691	149039	0.0316	6	154059877	*	rs3778148	K	6	154381012	chr6:154381012	rs3778148	t	g	0.1692	0.0389	0.0085	4.501e-06	154381012	154059877	6	154059877	6	154059877	*	K	1.5873	4.57647
chr6:154061004:C:G	C	G	0.8296	0.0054	0.8156	0.8443	-0.0217	0.0126	0.08435	21.8	14.065	11	0.2294	440683	39106	401577	chr6	154061004	6	6	154061004	154061004	1	1	0.1704	150185	0.0287	6	154061004	*	rs3778149	S	6	154382139	chr6:154382139	rs3778149	c	g	0.8299	-0.0375	0.0085	9.793e-06	154382139	154061004	6	154061004	6	154061004	*	S	-1.72222	-4.41176
chr6:154061232:C:T	T	C	0.1705	0.0052	0.1557	0.1839	0.0216	0.0126	0.08472	21.7	14.042	11	0.2307	440683	39106	401577	chr6	154061232	6	6	154061232	154061232	1	1	0.1705	150273	0.0282	6	154061232	*	rs7773995	Y	6	154382367	chr6:154382367	rs7773995	t	c	0.1701	0.0374	0.0085	1.034e-05	154382367	154061232	6	154061232	6	154061232	*	Y	1.71429	4.4
chr6:154061338:G:A	A	G	0.1704	0.0054	0.1543	0.1839	0.0218	0.0126	0.08267	21.3	13.98	11	0.2341	440683	39106	401577	chr6	154061338	6	6	154061338	154061338	1	1	0.1704	150185	0.0296	6	154061338	*	rs7772959	R	6	154382473	chr6:154382473	rs7772959	a	g	0.17	0.0376	0.0085	9.272e-06	154382473	154061338	6	154061338	6	154061338	*	R	1.73016	4.42353
chr6:154061504:A:G	A	G	0.8297	0.0054	0.8161	0.8457	-0.0217	0.0126	0.08421	21.5	14.009	11	0.2325	440683	39106	401577	chr6	154061504	6	6	154061504	154061504	1	1	0.1703	150097	0.0296	6	154061504	*	rs7759522	R	6	154382639	chr6:154382639	rs7759522	a	g	0.83	-0.0375	0.0085	9.793e-06	154382639	154061504	6	154061504	6	154061504	*	R	-1.72222	-4.41176
chr6:154061923:T:C	T	C	0.8297	0.0054	0.8161	0.8457	-0.0229	0.0126	0.06861	20.7	13.864	11	0.2406	440683	39106	401577	chr6	154061923	6	6	154061923	154061923	1	1	0.1703	150097	0.0296	6	154061923	*	rs9479754	Y	6	154383058	chr6:154383058	rs9479754	t	c	0.83	-0.0375	0.0085	9.793e-06	154383058	154061923	6	154061923	6	154061923	*	Y	-1.81746	-4.41176
chr6:154062523:T:C	T	C	0.8292	0.0051	0.8161	0.842	-0.0247	0.0125	0.04866	23.3	14.342	11	0.2147	440683	39106	401577	chr6	154062523	6	6	154062523	154062523	1	1	0.1708	150537	0.0259	6	154062523	*	rs3778150	Y	6	154383658	chr6:154383658	rs3778150	t	c	0.8299	-0.0376	0.0085	9.272e-06	154383658	154062523	6	154062523	6	154062523	*	Y	-1.976	-4.42353
chr6:154063396:T:C	T	C	0.8297	0.0055	0.8161	0.8457	-0.0228	0.0126	0.07006	21.3	13.985	11	0.2338	440683	39106	401577	chr6	154063396	6	6	154063396	154063396	1	1	0.1703	150097	0.0296	6	154063396	*	rs9478501	Y	6	154384531	chr6:154384531	rs9478501	t	c	0.83	-0.0375	0.0085	9.793e-06	154384531	154063396	6	154063396	6	154063396	*	Y	-1.80952	-4.41176
chr6:154065229:A:C	A	C	0.8313	0.0055	0.8175	0.85	-0.0207	0.0126	0.1016	23.1	14.297	11	0.217	440683	39106	401577	chr6	154065229	6	6	154065229	154065229	1	1	0.1687	148686	0.0325	6	154065229	*	rs12333298	M	6	154386364	chr6:154386364	rs12333298	a	c	0.8309	-0.0388	0.0085	4.762e-06	154386364	154065229	6	154065229	6	154065229	*	M	-1.64286	-4.56471
chr6:154066069:T:C	T	C	0.8298	0.0054	0.8162	0.8457	-0.0227	0.0126	0.0707	19.2	13.611	11	0.2553	440683	39106	401577	chr6	154066069	6	6	154066069	154066069	1	1	0.1702	150008	0.0295	6	154066069	*	rs73014269	Y	6	154387204	chr6:154387204	rs73014269	t	c	0.8301	-0.0375	0.0085	9.793e-06	154387204	154066069	6	154066069	6	154066069	*	Y	-1.80159	-4.41176
chr6:154066076:G:A	A	G	0.1702	0.0054	0.1543	0.1838	0.0227	0.0126	0.07068	19.2	13.61	11	0.2553	440683	39106	401577	chr6	154066076	6	6	154066076	154066076	1	1	0.1702	150008	0.0295	6	154066076	*	rs73014273	R	6	154387211	chr6:154387211	rs73014273	a	g	0.1699	0.0376	0.0085	9.272e-06	154387211	154066076	6	154066076	6	154066076	*	R	1.80159	4.42353
chr6:154067171:T:G	T	G	0.8297	0.0055	0.8162	0.8457	-0.0227	0.0126	0.07142	19.2	13.608	11	0.2555	440683	39106	401577	chr6	154067171	6	6	154067171	154067171	1	1	0.1703	150097	0.0295	6	154067171	*	rs6927269	K	6	154388306	chr6:154388306	rs6927269	t	g	0.8301	-0.0374	0.0085	1.034e-05	154388306	154067171	6	154067171	6	154067171	*	K	-1.80159	-4.4
chr6:154068212:A:C	A	C	0.8273	0.0042	0.8154	0.8343	-0.0228	0.0125	0.06786	21.5	14.019	11	0.2319	440683	39106	401577	chr6	154068212	6	6	154068212	154068212	1	1	0.1727	152212	0.0189	6	154068212	*	rs73014276	M	6	154389347	chr6:154389347	rs73014276	a	c	0.8291	-0.0373	0.0085	1.092e-05	154389347	154068212	6	154068212	6	154068212	*	M	-1.824	-4.38824
chr6:154068648:A:G	A	G	0.8298	0.0054	0.8162	0.8467	-0.0229	0.0126	0.06835	18	13.414	11	0.2671	440683	39106	401577	chr6	154068648	6	6	154068648	154068648	1	1	0.1702	150008	0.0305	6	154068648	*	rs7453922	V	6	154389783	chr6:154389783	rs7453922	a	g	0.83	-0.0373	0.0085	1.092e-05	154389783	154068648	6	154068648	6	154068648	*	V	-1.81746	-4.38824
chr6:154070234:G:A	A	G	0.1687	0.006	0.1522	0.1862	0.0253	0.0126	0.04518	14.9	12.928	11	0.2981	440683	39106	401577	chr6	154070234	6	6	154070234	154070234	1	1	0.1687	148686	0.034	6	154070234	*	rs1461773	R	6	154391369	chr6:154391369	rs1461773	a	g	0.1673	0.0401	0.0085	2.264e-06	154391369	154070234	6	154070234	6	154070234	*	R	2.00794	4.71765
chr6:154071540:T:C	T	C	0.8303	0.0058	0.8124	0.8436	-0.0269	0.0126	0.03212	28.2	15.314	11	0.1685	440683	39106	401577	chr6	154071540	6	6	154071540	154071540	1	1	0.1697	149568	0.0312	6	154071540	*	rs9478503	Y	6	154392675	chr6:154392675	rs9478503	t	c	0.8319	-0.0402	0.0085	2.136e-06	154392675	154071540	6	154071540	6	154071540	*	Y	-2.13492	-4.72941
chr6:154072123:C:T	T	C	0.1697	0.0058	0.1564	0.1876	0.027	0.0126	0.03185	28.1	15.297	11	0.1693	440683	39106	401577	chr6	154072123	6	6	154072123	154072123	1	1	0.1697	149568	0.0312	6	154072123	*	rs1381376	H	6	154393258	chr6:154393258	rs1381376	t	c	0.168	0.04	0.0085	2.4e-06	154393258	154072123	6	154072123	6	154072123	*	H	2.14286	4.70588
chr6:154072545:T:C	T	C	0.8268	0.0051	0.8106	0.8321	-0.0271	0.0125	0.0298	25.4	14.752	11	0.1941	440683	39106	401577	chr6	154072545	6	6	154072545	154072545	1	1	0.1732	152653	0.0215	6	154072545	*	rs3778151	Y	6	154393680	chr6:154393680	rs3778151	t	c	0.8301	-0.0385	0.0085	5.636e-06	154393680	154072545	6	154072545	6	154072545	*	Y	-2.168	-4.52941
chr6:154072749:C:A	A	C	0.1684	0.0063	0.1519	0.1868	0.0239	0.0126	0.05755	27.9	15.262	11	0.1708	440683	39106	401577	chr6	154072749	6	6	154072749	154072749	1	1	0.1684	148422	0.0349	6	154072749	*	rs3778153	M	6	154393884	chr6:154393884	rs3778153	a	c	0.1678	0.0404	0.0085	1.901e-06	154393884	154072749	6	154072749	6	154072749	*	M	1.89683	4.75294
chr6:154074024:A:G	A	G	0.8294	0.006	0.8113	0.8435	-0.0267	0.0125	0.03358	24.3	14.53	11	0.205	440683	39106	401577	chr6	154074024	6	6	154074024	154074024	1	1	0.1706	150361	0.0322	6	154074024	*	rs9478504	R	6	154395159	chr6:154395159	rs9478504	a	g	0.831	-0.0384	0.0085	5.959e-06	154395159	154074024	6	154074024	6	154074024	*	R	-2.136	-4.51765
chr6:154075320:T:A	A	T	0.169	0.0062	0.1536	0.1876	0.0246	0.0126	0.05078	26.9	15.04	11	0.1807	440683	39106	401577	chr6	154075320	6	6	154075320	154075320	1	1	0.169	148951	0.034	6	154075320	*	rs17209711	W	6	154396455	chr6:154396455	rs17209711	a	t	0.1679	0.0398	0.0085	2.694e-06	154396455	154075320	6	154075320	6	154075320	*	W	1.95238	4.68235
chr6:154075337:G:A	A	G	0.1703	0.0062	0.1573	0.1887	0.0262	0.0126	0.03702	24.5	14.574	11	0.2029	440683	39106	401577	chr6	154075337	6	6	154075337	154075337	1	1	0.1703	150097	0.0314	6	154075337	*	rs17275521	V	6	154396472	chr6:154396472	rs17275521	a	g	0.1686	0.0384	0.0085	5.959e-06	154396472	154075337	6	154075337	6	154075337	*	V	2.07937	4.51765
chr6:154077512:G:C	C	G	0.1707	0.006	0.1565	0.1888	0.0268	0.0125	0.03271	24.1	14.497	11	0.2067	440683	39106	401577	chr6	154077512	6	6	154077512	154077512	1	1	0.1707	150449	0.0323	6	154077512	*	rs144155532	S	6	154398647	chr6:154398647	rs144155532	c	g	0.1691	0.0382	0.0085	6.661e-06	154398647	154077512	6	154077512	6	154077512	*	S	2.144	4.49412
chr6:154077688:A:G	A	G	0.8263	0.005	0.8103	0.8317	-0.0266	0.0125	0.03298	28	15.285	11	0.1698	440683	39106	401577	chr6	154077688	6	6	154077688	154077688	1	1	0.1737	153093	0.0214	6	154077688	*	rs78830325	R	6	154398823	chr6:154398823	rs78830325	a	g	0.8299	-0.038	0.0085	7.441e-06	154398823	154077688	6	154077688	6	154077688	*	R	-2.128	-4.47059
chr6:154078857:G:A	A	G	0.1707	0.0059	0.1565	0.1887	0.0272	0.0125	0.03015	24.4	14.553	11	0.2039	440683	39106	401577	chr6	154078857	6	6	154078857	154078857	1	1	0.1707	150449	0.0322	6	154078857	*	rs9478505	R	6	154399992	chr6:154399992	rs9478505	a	g	0.1691	0.0385	0.0085	5.636e-06	154399992	154078857	6	154078857	6	154078857	*	R	2.176	4.52941
chr6:154081279:A:G	A	G	0.8261	0.005	0.8102	0.832	-0.0255	0.0125	0.04046	28	15.283	11	0.1699	440683	39106	401577	chr6	154081279	6	6	154081279	154081279	1	1	0.1739	153270	0.0218	6	154081279	*	rs9479755	R	6	154402414	chr6:154402414	rs9479755	a	g	0.8299	-0.0377	0.0085	8.777e-06	154402414	154081279	6	154081279	6	154081279	*	R	-2.04	-4.43529
chr6:154082683:C:T	T	C	0.1695	0.0062	0.1531	0.1879	0.0237	0.0126	0.05981	22.9	14.261	11	0.2189	440683	39106	401577	chr6	154082683	6	6	154082683	154082683	1	1	0.1695	149392	0.0348	6	154082683	*	rs3778155	Y	6	154403818	chr6:154403818	rs3778155	t	c	0.1682	0.0392	0.0085	3.798e-06	154403818	154082683	6	154082683	6	154082683	*	Y	1.88095	4.61176
chr6:154083178:A:G	A	G	0.8282	0.0054	0.8114	0.8391	-0.0224	0.0125	0.07304	21.4	14.002	11	0.2329	440683	39106	401577	chr6	154083178	6	6	154083178	154083178	1	1	0.1718	151419	0.0277	6	154083178	*	rs3778156	R	6	154404313	chr6:154404313	rs3778156	a	g	0.8309	-0.039	0.0085	4.254e-06	154404313	154083178	6	154083178	6	154083178	*	R	-1.792	-4.58824
chr6:154084566:T:C	T	C	0.8295	0.0055	0.8114	0.8392	-0.0229	0.0126	0.06795	20.2	13.79	11	0.2448	440683	39106	401577	chr6	154084566	6	6	154084566	154084566	1	1	0.1705	150273	0.0278	6	154084566	*	rs3778157	Y	6	154405701	chr6:154405701	rs3778157	t	c	0.8323	-0.0381	0.0085	7.041e-06	154405701	154084566	6	154084566	6	154084566	*	Y	-1.81746	-4.48235
chr6:154084595:A:T	A	T	0.8294	0.0054	0.8115	0.8392	-0.023	0.0126	0.06679	20.6	13.859	11	0.2409	440683	39106	401577	chr6	154084595	6	6	154084595	154084595	1	1	0.1706	150361	0.0277	6	154084595	*	rs3778158	W	6	154405730	chr6:154405730	rs3778158	a	t	0.8324	-0.0381	0.0085	7.041e-06	154405730	154084595	6	154084595	6	154084595	*	W	-1.8254	-4.48235
chr6:154084846:A:G	A	G	0.8294	0.0054	0.8114	0.8392	-0.0229	0.0125	0.06771	19.9	13.733	11	0.2481	440683	39106	401577	chr6	154084846	6	6	154084846	154084846	1	1	0.1706	150361	0.0278	6	154084846	*	rs3798677	R	6	154405981	chr6:154405981	rs3798677	a	g	0.8323	-0.0381	0.0085	7.041e-06	154405981	154084846	6	154084846	6	154084846	*	R	-1.832	-4.48235
chr6:154641310:C:T	T	C	0.0137	0.0022	0.0076	0.0167	-0.0206	0.0445	0.6424	0	5.896	9	0.7503	439171	38674	400497	chr6	154641310	6	6	154641310	154641310	0.988953	0.997311	0.0137	12033.3	0.0091	6	154641310	*	rs147388074	Y	6	154962444	chr6:154962444	rs147388074	t	c	0.0144	0.1157	0.0318	0.000278	154962444	154641310	6	154641310	6	154641310	*	Y	-0.462921	3.63836
chr6:155399913:A:G	A	G	0.9893	0.0031	0.9846	0.9953	0.0057	0.0492	0.9085	0	5.01	9	0.8334	433644	38578	395066	chr6	155399913	6	6	155399913	155399913	0.986498	0.983786	0.0107	9279.98	0.0107	6	155399913	*	rs9478647	R	6	155721047	chr6:155721047	rs9478647	a	g	0.9922	-0.1733	0.0399	1.397e-05	155721047	155399913	6	155399913	6	155399913	*	R	0.115854	-4.34336
chr6:155400391:G:T	T	G	0.0103	0.0031	0.0046	0.0154	-0.0016	0.0508	0.9751	0	5.518	8	0.701	431542	38437	393105	chr6	155400391	6	6	155400391	155400391	0.982893	0.978903	0.0103	8889.77	0.0108	6	155400391	*	rs9480132	K	6	155721525	chr6:155721525	rs9480132	t	g	0.0052	0.2228	0.0514	1.465e-05	155721525	155400391	6	155400391	6	155400391	*	K	-0.0314961	4.33463
chr6:155409678:C:T	T	C	0.0177	0.0017	0.012	0.0208	-0.052	0.0368	0.1584	0	6.534	10	0.7686	440115	38943	401172	chr6	155409678	6	6	155409678	155409678	0.995832	0.998991	0.0177	15580.1	0.0088	6	155409678	*	rs231966	Y	6	155730812	chr6:155730812	rs231966	t	c	0.0167	0.093	0.0253	0.0002422	155730812	155409678	6	155409678	6	155409678	*	Y	-1.41304	3.67589
chr6:155417858:T:G	T	G	0.9876	0.0026	0.981	0.9931	-0.0107	0.0451	0.8121	0	2.277	9	0.9863	433644	38578	395066	chr6	155417858	6	6	155417858	155417858	0.986498	0.983786	0.0124	10754.4	0.0121	6	155417858	*	rs2294678	K	6	155738992	chr6:155738992	rs2294678	t	g	0.9881	-0.1484	0.0346	1.747e-05	155738992	155417858	6	155417858	6	155417858	*	K	-0.237251	-4.28902
chr6:157083486:T:C	T	C	0.4299	0.0105	0.4177	0.5078	-0.0039	0.0099	0.6964	47.7	21.047	11	0.03289	440683	39106	401577	chr6	157083486	6	6	157083486	157083486	1	1	0.4299	378899	0.0901	6	157083486	*	rs9371447	Y	6	157404620	chr6:157404620	rs9371447	t	c	0.4289	-0.0246	0.0068	0.0003008	157404620	157083486	6	157083486	6	157083486	*	Y	-0.393939	-3.61765
chr6:157420686:G:C	C	G	0.0799	0.0036	0.071	0.0875	0.0104	0.0183	0.5688	0	6.383	11	0.8466	440683	39106	401577	chr6	157420686	6	6	157420686	157420686	1	1	0.0799	70421.1	0.0165	6	157420686	*	rs9505841	S	6	157841718	chr6:157841718	rs9505841	c	g	0.0808	0.0418	0.0119	0.0004618	157841718	157420686	6	157420686	6	157420686	*	S	0.568306	3.51261
chr6:157427835:A:G	A	G	0.9904	0.0017	0.9869	0.9942	-0.0693	0.0522	0.184	0	6.567	9	0.6821	439171	38674	400497	chr6	157427835	6	6	157427835	157427835	0.988953	0.997311	0.0096	8432.08	0.0073	6	157427835	*	rs191482247	R	6	157848867	chr6:157848867	rs191482247	a	g	0.9877	-0.1174	0.0335	0.0004584	157848867	157427835	6	157427835	6	157427835	*	R	-1.32759	-3.50448
chr6:157567538:G:A	A	G	0.0005	0.0001	0.0004	0.0006	-0.5689	0.6673	0.3939	4.6	1.048	1	0.3059	383027	22748	360279	chr6	157567538	6	6	157567538	157567538	0.581701	0.89716	0.0005	383.027	0.0002	6	157567538	*	rs149296896	R	6	157988570	chr6:157988570	rs149296896	a	g	0.0002	1.2687	0.3585	0.0004018	157988570	157567538	6	157567538	6	157567538	*	R	-0.85254	3.53891
chr6:160051515:T:G	T	G	0.8031	0.0071	0.7948	0.8175	0.0235	0.012	0.05007	10.2	12.25	11	0.3451	440683	39106	401577	chr6	160051515	6	6	160051515	160051515	1	1	0.1969	173541	0.0227	6	160051515	*	rs57570593	K	6	160472547	chr6:160472547	rs57570593	t	g	0.8119	0.0313	0.0082	0.0001268	160472547	160051515	6	160051515	6	160051515	*	K	1.95833	3.81707
chr6:160060505:T:C	T	C	0.7623	0.0094	0.7437	0.777	0.0153	0.0112	0.1695	0	6.014	11	0.8724	440683	39106	401577	chr6	160060505	6	6	160060505	160060505	1	1	0.2377	209501	0.0333	6	160060505	*	rs7746102	Y	6	160481537	chr6:160481537	rs7746102	t	c	0.7657	0.0272	0.0075	0.0003084	160481537	160060505	6	160060505	6	160060505	*	Y	1.36607	3.62667
chr6:160065051:A:G	A	G	0.8103	0.0066	0.8006	0.8242	0.0247	0.0121	0.04178	5.2	11.599	11	0.3945	440683	39106	401577	chr6	160065051	6	6	160065051	160065051	1	1	0.1897	167195	0.0236	6	160065051	*	rs8191863	R	6	160486083	chr6:160486083	rs8191863	a	g	0.819	0.0309	0.0083	0.0001872	160486083	160065051	6	160065051	6	160065051	*	R	2.04132	3.72289
chr6:160073036:C:T	T	C	0.1885	0.0064	0.1751	0.1991	-0.0231	0.0121	0.05763	9.6	12.168	11	0.3511	440683	39106	401577	chr6	160073036	6	6	160073036	160073036	1	1	0.1885	166137	0.024	6	160073036	*	rs8191888	Y	6	160494068	chr6:160494068	rs8191888	t	c	0.1805	-0.031	0.0083	0.0001784	160494068	160073036	6	160073036	6	160073036	*	Y	-1.90909	-3.73494
chr6:160074213:G:T	T	G	0.1893	0.0065	0.1758	0.1994	-0.0238	0.0121	0.04999	6.7	11.786	11	0.3799	440683	39106	401577	chr6	160074213	6	6	160074213	160074213	1	1	0.1893	166843	0.0236	6	160074213	*	rs73023690	K	6	160495245	chr6:160495245	rs73023690	t	g	0.181	-0.031	0.0083	0.0001784	160495245	160074213	6	160074213	6	160074213	*	K	-1.96694	-3.73494
chr6:160075023:G:A	A	G	0.2044	0.0057	0.1937	0.2129	-0.0249	0.0118	0.03391	3.7	11.424	11	0.4085	440683	39106	401577	chr6	160075023	6	6	160075023	160075023	1	1	0.2044	180151	0.0192	6	160075023	*	rs3777406	R	6	160496055	chr6:160496055	rs3777406	a	g	0.1952	-0.029	0.0081	0.0003218	160496055	160075023	6	160075023	6	160075023	*	R	-2.11017	-3.58025
chr6:160082813:A:T	A	T	0.8115	0.0064	0.8008	0.8249	0.0228	0.0122	0.06097	9	12.094	11	0.3566	440683	39106	401577	chr6	160082813	6	6	160082813	160082813	1	1	0.1885	166137	0.0241	6	160082813	*	rs17200966	W	6	160503845	chr6:160503845	rs17200966	a	t	0.8195	0.0312	0.0083	0.0001619	160503845	160082813	6	160082813	6	160082813	*	W	1.86885	3.75904
chr6:160094113:G:A	A	G	0.1881	0.0065	0.1743	0.1995	-0.0229	0.0122	0.06065	10.1	12.241	11	0.3458	440683	39106	401577	chr6	160094113	6	6	160094113	160094113	1	1	0.1881	165785	0.0252	6	160094113	*	rs73025508	R	6	160515145	chr6:160515145	rs73025508	a	g	0.1806	-0.031	0.0083	0.0001784	160515145	160094113	6	160094113	6	160094113	*	R	-1.87705	-3.73494
chr6:160097335:T:C	T	C	0.7958	0.0055	0.7852	0.8068	0.0272	0.0118	0.02162	18.7	13.522	11	0.2606	440683	39106	401577	chr6	160097335	6	6	160097335	160097335	1	1	0.2042	179975	0.0216	6	160097335	*	rs28691144	Y	6	160518367	chr6:160518367	rs28691144	t	c	0.8031	0.0326	0.0084	9.943e-05	160518367	160097335	6	160097335	6	160097335	*	Y	2.30508	3.88095
chr6:160103741:T:A	A	T	0.2261	0.0085	0.207	0.242	-0.0203	0.0114	0.07394	0	10.694	11	0.4692	440683	39106	401577	chr6	160103741	6	6	160103741	160103741	1	1	0.2261	199277	0.035	6	160103741	*	rs2297370	W	6	160524773	chr6:160524773	rs2297370	a	t	0.2256	-0.0288	0.0076	0.0001645	160524773	160103741	6	160103741	6	160103741	*	W	-1.7807	-3.78947
chr6:160104155:G:A	A	G	0.2262	0.0085	0.207	0.2424	-0.0205	0.0114	0.07116	0	10.686	11	0.47	440683	39106	401577	chr6	160104155	6	6	160104155	160104155	1	1	0.2262	199365	0.0354	6	160104155	*	rs2297371	R	6	160525187	chr6:160525187	rs2297371	a	g	0.2256	-0.0286	0.0076	0.0001827	160525187	160104155	6	160104155	6	160104155	*	R	-1.79825	-3.76316
chr6:160106148:C:A	A	C	0.1928	0.0063	0.1799	0.2019	-0.0196	0.0121	0.1037	11.4	12.419	11	0.333	440683	39106	401577	chr6	160106148	6	6	160106148	160106148	1	1	0.1928	169927	0.022	6	160106148	*	rs1050015	M	6	160527180	chr6:160527180	rs1050015	a	c	0.186	-0.0343	0.0083	3.372e-05	160527180	160106148	6	160106148	6	160106148	*	M	-1.61983	-4.13253
chr6:160107025:T:C	T	C	0.7561	0.0054	0.7422	0.7668	0.0216	0.0111	0.05118	0	10.708	11	0.468	440683	39106	401577	chr6	160107025	6	6	160107025	160107025	1	1	0.2439	214965	0.0246	6	160107025	*	rs7753051	Y	6	160528057	chr6:160528057	rs7753051	t	c	0.7586	0.0262	0.0074	0.0004244	160528057	160107025	6	160107025	6	160107025	*	Y	1.94595	3.54054
chr6:160108389:A:C	A	C	0.7738	0.0083	0.7577	0.7928	0.0203	0.0114	0.07479	0	10.342	11	0.4999	440683	39106	401577	chr6	160108389	6	6	160108389	160108389	1	1	0.2262	199365	0.0351	6	160108389	*	rs9347385	M	6	160529421	chr6:160529421	rs9347385	a	c	0.7738	0.0285	0.0076	0.0001924	160529421	160108389	6	160108389	6	160108389	*	M	1.7807	3.75
chr6:160108663:C:T	T	C	0.2433	0.0054	0.2328	0.2567	-0.0224	0.0111	0.04312	0	10.446	11	0.4908	440683	39106	401577	chr6	160108663	6	6	160108663	160108663	1	1	0.2433	214436	0.0239	6	160108663	*	rs9365131	Y	6	160529695	chr6:160529695	rs9365131	t	c	0.2414	-0.0288	0.0077	0.0002015	160529695	160108663	6	160108663	6	160108663	*	Y	-2.01802	-3.74026
chr6:160108778:G:A	A	G	0.2259	0.0083	0.207	0.2415	-0.0207	0.0114	0.06914	0	10.254	11	0.5077	440683	39106	401577	chr6	160108778	6	6	160108778	160108778	1	1	0.2259	199101	0.0345	6	160108778	*	rs9355776	R	6	160529810	chr6:160529810	rs9355776	a	g	0.2258	-0.0289	0.0076	0.0001561	160529810	160108778	6	160108778	6	160108778	*	R	-1.81579	-3.80263
chr6:160109594:T:C	T	C	0.7563	0.0051	0.7426	0.7666	0.0219	0.0111	0.04797	0	10.176	11	0.5146	440683	39106	401577	chr6	160109594	6	6	160109594	160109594	1	1	0.2437	214789	0.024	6	160109594	*	rs1479355	Y	6	160530626	chr6:160530626	rs1479355	t	c	0.7586	0.027	0.0074	0.0002812	160530626	160109594	6	160109594	6	160109594	*	Y	1.97297	3.64865
chr6:160110411:A:G	A	G	0.7737	0.0083	0.758	0.7929	0.0203	0.0114	0.0735	0	10.319	11	0.502	440683	39106	401577	chr6	160110411	6	6	160110411	160110411	1	1	0.2263	199453	0.0349	6	160110411	*	rs9365132	R	6	160531443	chr6:160531443	rs9365132	a	g	0.774	0.029	0.0076	0.0001481	160531443	160110411	6	160110411	6	160110411	*	R	1.7807	3.81579
chr6:160110743:A:G	A	G	0.7737	0.0083	0.7579	0.7929	0.0207	0.0114	0.06861	0	10.341	11	0.5	440683	39106	401577	chr6	160110743	6	6	160110743	160110743	1	1	0.2263	199453	0.035	6	160110743	*	rs9365133	R	6	160531775	chr6:160531775	rs9365133	a	g	0.774	0.029	0.0076	0.0001481	160531775	160110743	6	160110743	6	160110743	*	R	1.81579	3.81579
chr6:160111620:T:C	T	C	0.7577	0.0057	0.743	0.7693	0.022	0.0111	0.04716	0	9.896	11	0.5397	440683	39106	401577	chr6	160111620	6	6	160111620	160111620	1	1	0.2423	213555	0.0263	6	160111620	*	rs9346808	Y	6	160532652	chr6:160532652	rs9346808	t	c	0.7592	0.0262	0.0074	0.0004244	160532652	160111620	6	160111620	6	160111620	*	Y	1.98198	3.54054
chr6:160114719:A:T	A	T	0.8227	0.0068	0.8165	0.8355	0.0186	0.0125	0.1352	14.7	12.891	11	0.3005	440683	39106	401577	chr6	160114719	6	6	160114719	160114719	1	1	0.1773	156266	0.019	6	160114719	*	rs62440863	W	6	160535751	chr6:160535751	rs62440863	a	t	0.8304	0.0341	0.0085	5.8e-05	160535751	160114719	6	160114719	6	160114719	*	W	1.488	4.01176
chr6:160116257:A:G	A	G	0.7891	0.0057	0.7778	0.7989	0.0152	0.0117	0.1908	0	10.159	11	0.5161	440683	39106	401577	chr6	160116257	6	6	160116257	160116257	1	1	0.2109	185880	0.0211	6	160116257	*	rs7769472	R	6	160537289	chr6:160537289	rs7769472	a	g	0.7902	0.0277	0.0079	0.0004196	160537289	160116257	6	160116257	6	160116257	*	R	1.29915	3.50633
chr6:160122091:T:C	T	C	0.7891	0.0058	0.7765	0.7991	0.0147	0.0117	0.2086	0	10.179	11	0.5144	440683	39106	401577	chr6	160122091	6	6	160122091	160122091	1	1	0.2109	185880	0.0226	6	160122091	*	rs1867351	Y	6	160543123	chr6:160543123	rs1867351	t	c	0.7903	0.0281	0.0079	0.0003457	160543123	160122091	6	160122091	6	160122091	*	Y	1.25641	3.55696
chr6:160122902:G:A	A	G	0.1767	0.0068	0.1638	0.1827	-0.0167	0.0125	0.1803	18.7	13.53	11	0.2601	440683	39106	401577	chr6	160122902	6	6	160122902	160122902	1	1	0.1767	155737	0.0189	6	160122902	*	rs62440864	R	6	160543934	chr6:160543934	rs62440864	a	g	0.1692	-0.0342	0.0086	6.793e-05	160543934	160122902	6	160122902	6	160122902	*	R	-1.336	-3.97674
chr6:160127401:A:G	A	G	0.7906	0.0064	0.7773	0.801	0.0164	0.0117	0.1595	0	9.81	11	0.5475	440683	39106	401577	chr6	160127401	6	6	160127401	160127401	1	1	0.2094	184558	0.0237	6	160127401	*	rs3822841	R	6	160548433	chr6:160548433	rs3822841	a	g	0.7907	0.0286	0.0079	0.0002705	160548433	160127401	6	160127401	6	160127401	*	R	1.40171	3.62025
chr6:160128370:A:G	A	G	0.823	0.0067	0.8169	0.8355	0.0165	0.0125	0.1846	19.3	13.636	11	0.2538	440683	39106	401577	chr6	160128370	6	6	160128370	160128370	1	1	0.177	156002	0.0186	6	160128370	*	rs73025542	R	6	160549402	chr6:160549402	rs73025542	a	g	0.8307	0.0347	0.0086	5.308e-05	160549402	160128370	6	160128370	6	160128370	*	R	1.32	4.03488
chr6:160132206:C:T	T	C	0.1772	0.0068	0.164	0.1828	-0.0173	0.0124	0.1639	19.6	13.674	11	0.2515	440683	39106	401577	chr6	160132206	6	6	160132206	160132206	1	1	0.1772	156178	0.0188	6	160132206	*	rs45584532	Y	6	160553238	chr6:160553238	rs45584532	t	c	0.1696	-0.0339	0.0085	6.409e-05	160553238	160132206	6	160132206	6	160132206	*	Y	-1.39516	-3.98824
chr6:160134990:G:T	T	G	0.2091	0.0067	0.1977	0.2236	-0.0157	0.0117	0.1783	0	9.87	11	0.5421	440683	39106	401577	chr6	160134990	6	6	160134990	160134990	1	1	0.2091	184294	0.0259	6	160134990	*	rs3798173	K	6	160556022	chr6:160556022	rs3798173	t	g	0.2095	-0.0294	0.0079	0.0001812	160556022	160134990	6	160134990	6	160134990	*	K	-1.34188	-3.72152
chr6:160136537:C:T	T	C	0.1773	0.0069	0.1634	0.1834	-0.0203	0.0125	0.1029	17.8	13.39	11	0.2686	440683	39106	401577	chr6	160136537	6	6	160136537	160136537	1	1	0.1773	156266	0.02	6	160136537	*	rs7762846	Y	6	160557569	chr6:160557569	rs7762846	t	c	0.1693	-0.0346	0.0086	5.578e-05	160557569	160136537	6	160136537	6	160136537	*	Y	-1.624	-4.02326
chr6:160262349:T:C	T	C	0.2578	0.0109	0.2469	0.2785	-0.0109	0.0109	0.3176	31.7	16.1	11	0.1374	440683	39106	401577	chr6	160262349	6	6	160262349	160262349	1	1	0.2578	227216	0.0316	6	160262349	*	rs316025	Y	6	160683381	chr6:160683381	rs316025	t	c	0.2664	0.0252	0.0072	0.0004864	160683381	160262349	6	160262349	6	160262349	*	Y	-1	3.5
chr6:160263992:T:C	T	C	0.7873	0.0073	0.7729	0.8007	-0.0013	0.0116	0.9087	31.2	15.982	11	0.1418	440683	39106	401577	chr6	160263992	6	6	160263992	160263992	1	1	0.2127	187467	0.0278	6	160263992	*	rs2634656	Y	6	160685024	chr6:160685024	rs2634656	t	c	0.7867	0.0295	0.0079	0.0001722	160685024	160263992	6	160263992	6	160263992	*	Y	-0.112069	3.73418
chr6:160263997:C:T	T	C	0.2105	0.0067	0.1987	0.2254	-0.0004	0.0117	0.9733	28.7	15.433	11	0.1635	440683	39106	401577	chr6	160263997	6	6	160263997	160263997	1	1	0.2105	185528	0.0267	6	160263997	*	rs2619272	Y	6	160685029	chr6:160685029	rs2619272	t	c	0.2107	-0.0306	0.008	0.0001203	160685029	160263997	6	160263997	6	160263997	*	Y	-0.034188	-3.825
chr6:160276274:G:A	A	G	0.4887	0.0152	0.4668	0.518	0.0139	0.0095	0.1441	3	11.339	11	0.4153	440683	39106	401577	chr6	160276274	6	6	160276274	160276274	1	1	0.4887	430724	0.0512	6	160276274	*	rs316036	R	6	160697306	chr6:160697306	rs316036	a	g	0.4777	-0.0249	0.0064	9.674e-05	160697306	160276274	6	160276274	6	160276274	*	R	1.46316	-3.89062
chr6:160277145:A:G	A	G	0.7902	0.0053	0.7713	0.801	-0.0059	0.0116	0.614	29.8	15.679	11	0.1535	440683	39106	401577	chr6	160277145	6	6	160277145	160277145	1	1	0.2098	184911	0.0297	6	160277145	*	rs316037	R	6	160698177	chr6:160698177	rs316037	a	g	0.7913	0.0297	0.0079	0.0001555	160698177	160277145	6	160277145	6	160277145	*	R	-0.508621	3.75949
chr6:160277991:G:A	A	G	0.2221	0.0051	0.2074	0.24	0.0015	0.0114	0.8934	36.1	17.205	11	0.102	440683	39106	401577	chr6	160277991	6	6	160277991	160277991	1	1	0.2221	195751	0.0326	6	160277991	*	rs2619275	R	6	160699023	chr6:160699023	rs2619275	a	g	0.2172	-0.0283	0.0077	0.0002596	160699023	160277991	6	160277991	6	160277991	*	R	0.131579	-3.67532
chr6:160278648:G:T	T	G	0.2592	0.0052	0.2483	0.279	0.0082	0.0108	0.4486	23.6	14.403	11	0.2115	440683	39106	401577	chr6	160278648	6	6	160278648	160278648	1	1	0.2592	228450	0.0307	6	160278648	*	rs2774227	K	6	160699680	chr6:160699680	rs2774227	t	g	0.2567	-0.0264	0.0073	0.0003157	160699680	160278648	6	160278648	6	160278648	*	K	0.759259	-3.61644
chr6:160279737:T:C	T	C	0.7397	0.0053	0.7226	0.7516	-0.0095	0.0108	0.3793	22.9	14.261	11	0.2189	440683	39106	401577	chr6	160279737	6	6	160279737	160279737	1	1	0.2603	229420	0.029	6	160279737	*	rs2634658	H	6	160700769	chr6:160700769	rs2634658	t	c	0.7432	0.0263	0.0073	0.0003327	160700769	160279737	6	160279737	6	160279737	*	H	-0.87963	3.60274
chr6:160279826:T:C	T	C	0.7396	0.0056	0.7226	0.7516	-0.0092	0.0108	0.3909	23.1	14.298	11	0.2169	440683	39106	401577	chr6	160279826	6	6	160279826	160279826	1	1	0.2604	229508	0.029	6	160279826	*	rs2634659	Y	6	160700858	chr6:160700858	rs2634659	t	c	0.7432	0.0263	0.0073	0.0003327	160700858	160279826	6	160279826	6	160279826	*	Y	-0.851852	3.60274
chr6:160280149:G:A	A	G	0.2603	0.0054	0.2484	0.2774	0.0092	0.0108	0.3916	22.9	14.264	11	0.2187	440683	39106	401577	chr6	160280149	6	6	160280149	160280149	1	1	0.2603	229420	0.029	6	160280149	*	rs2774225	R	6	160701181	chr6:160701181	rs2774225	a	g	0.2568	-0.0263	0.0073	0.0003327	160701181	160280149	6	160280149	6	160280149	*	R	0.851852	-3.60274
chr6:160280548:C:T	T	C	0.2602	0.0054	0.2483	0.2774	0.0092	0.0108	0.3944	23.1	14.298	11	0.2169	440683	39106	401577	chr6	160280548	6	6	160280548	160280548	1	1	0.2602	229331	0.0291	6	160280548	*	rs2774224	Y	6	160701580	chr6:160701580	rs2774224	t	c	0.2568	-0.0264	0.0073	0.0003157	160701580	160280548	6	160280548	6	160280548	*	Y	0.851852	-3.61644
chr6:160280631:A:T	A	T	0.7398	0.0054	0.7226	0.7517	-0.0093	0.0108	0.3863	22.8	14.251	11	0.2194	440683	39106	401577	chr6	160280631	6	6	160280631	160280631	1	1	0.2602	229331	0.0291	6	160280631	*	rs2774223	W	6	160701663	chr6:160701663	rs2774223	a	t	0.7432	0.0264	0.0073	0.0003157	160701663	160280631	6	160280631	6	160280631	*	W	-0.861111	3.61644
chr6:160281300:G:A	A	G	0.2602	0.0054	0.2484	0.2776	0.0093	0.0108	0.3889	22.8	14.243	11	0.2199	440683	39106	401577	chr6	160281300	6	6	160281300	160281300	1	1	0.2602	229331	0.0292	6	160281300	*	rs2484243	R	6	160702332	chr6:160702332	rs2484243	a	g	0.2568	-0.0265	0.0073	0.0002995	160702332	160281300	6	160281300	6	160281300	*	R	0.861111	-3.63014
chr6:160281390:C:T	T	C	0.2602	0.0054	0.2483	0.2776	0.0092	0.0108	0.3906	22.9	14.273	11	0.2183	440683	39106	401577	chr6	160281390	6	6	160281390	160281390	1	1	0.2602	229331	0.0293	6	160281390	*	rs2250219	Y	6	160702422	chr6:160702422	rs2250219	t	c	0.2568	-0.0265	0.0073	0.0002995	160702422	160281390	6	160281390	6	160281390	*	Y	0.851852	-3.63014
chr6:160281444:T:C	T	C	0.7399	0.0054	0.7224	0.7516	-0.0093	0.0108	0.39	22.9	14.274	11	0.2182	440683	39106	401577	chr6	160281444	6	6	160281444	160281444	1	1	0.2601	229243	0.0292	6	160281444	*	rs2774222	Y	6	160702476	chr6:160702476	rs2774222	t	c	0.7432	0.0265	0.0073	0.0002995	160702476	160281444	6	160281444	6	160281444	*	Y	-0.861111	3.63014
chr6:160281817:A:G	A	G	0.74	0.0053	0.7224	0.7519	-0.0091	0.0108	0.3974	22.9	14.268	11	0.2185	440683	39106	401577	chr6	160281817	6	6	160281817	160281817	1	1	0.26	229155	0.0295	6	160281817	*	rs2481034	R	6	160702849	chr6:160702849	rs2481034	a	g	0.7432	0.0265	0.0073	0.0002995	160702849	160281817	6	160281817	6	160281817	*	R	-0.842593	3.63014
chr6:160281855:C:T	T	C	0.2601	0.0054	0.2481	0.2776	0.0092	0.0108	0.3942	22.9	14.271	11	0.2184	440683	39106	401577	chr6	160281855	6	6	160281855	160281855	1	1	0.2601	229243	0.0295	6	160281855	*	rs2484244	Y	6	160702887	chr6:160702887	rs2484244	t	c	0.2568	-0.0265	0.0073	0.0002995	160702887	160281855	6	160281855	6	160281855	*	Y	0.851852	-3.63014
chr6:160282015:T:G	T	G	0.7411	0.0054	0.7224	0.7521	-0.0104	0.0108	0.3367	22.3	14.156	11	0.2245	440683	39106	401577	chr6	160282015	6	6	160282015	160282015	1	1	0.2589	228186	0.0297	6	160282015	*	rs2774220	K	6	160703047	chr6:160703047	rs2774220	t	g	0.7435	0.0267	0.0073	0.0002695	160703047	160282015	6	160282015	6	160282015	*	K	-0.962963	3.65753
chr6:160282607:C:T	T	C	0.2601	0.0054	0.2481	0.2776	0.0092	0.0108	0.3937	22.4	14.182	11	0.2231	440683	39106	401577	chr6	160282607	6	6	160282607	160282607	1	1	0.2601	229243	0.0295	6	160282607	*	rs2774219	Y	6	160703639	chr6:160703639	rs2774219	t	c	0.2568	-0.0265	0.0073	0.0002995	160703639	160282607	6	160282607	6	160282607	*	Y	0.851852	-3.63014
chr6:160282802:C:T	T	C	0.2601	0.0054	0.2482	0.2776	0.0091	0.0108	0.3989	22.9	14.262	11	0.2188	440683	39106	401577	chr6	160282802	6	6	160282802	160282802	1	1	0.2601	229243	0.0294	6	160282802	*	rs2619282	Y	6	160703834	chr6:160703834	rs2619282	t	c	0.2568	-0.0265	0.0073	0.0002995	160703834	160282802	6	160282802	6	160282802	*	Y	0.842593	-3.63014
chr6:160283704:G:C	C	G	0.26	0.0054	0.2479	0.2776	0.0091	0.0108	0.4	23.6	14.397	11	0.2118	440683	39106	401577	chr6	160283704	6	6	160283704	160283704	1	1	0.26	229155	0.0297	6	160283704	*	rs2481035	S	6	160704736	chr6:160704736	rs2481035	c	g	0.2568	-0.0265	0.0073	0.0002995	160704736	160283704	6	160283704	6	160283704	*	S	0.842593	-3.63014
chr6:160283973:T:C	T	C	0.7403	0.0059	0.7255	0.7519	-0.0096	0.0108	0.3739	21.2	13.953	11	0.2356	440683	39106	401577	chr6	160283973	6	6	160283973	160283973	1	1	0.2597	228891	0.0264	6	160283973	*	rs2481036	Y	6	160705005	chr6:160705005	rs2481036	t	c	0.7457	0.0258	0.0073	0.0004313	160705005	160283973	6	160283973	6	160283973	*	Y	-0.888889	3.53425
chr6:160283989:G:A	A	G	0.2596	0.0059	0.2481	0.2745	0.0096	0.0108	0.371	21.4	13.997	11	0.2331	440683	39106	401577	chr6	160283989	6	6	160283989	160283989	1	1	0.2596	228803	0.0264	6	160283989	*	rs2504942	R	6	160705021	chr6:160705021	rs2504942	a	g	0.2544	-0.0257	0.0073	0.000454	160705021	160283989	6	160283989	6	160283989	*	R	0.888889	-3.52055
chr6:160284016:A:G	A	G	0.7404	0.0058	0.7252	0.7519	-0.0097	0.0108	0.3693	21.3	13.985	11	0.2338	440683	39106	401577	chr6	160284016	6	6	160284016	160284016	1	1	0.2596	228803	0.0267	6	160284016	*	rs2481037	R	6	160705048	chr6:160705048	rs2481037	a	g	0.7456	0.0257	0.0073	0.000454	160705048	160284016	6	160284016	6	160284016	*	R	-0.898148	3.52055
chr6:160284135:A:T	A	T	0.7399	0.0053	0.7223	0.7519	-0.0093	0.0108	0.3885	22.1	14.124	11	0.2262	440683	39106	401577	chr6	160284135	6	6	160284135	160284135	1	1	0.2601	229243	0.0296	6	160284135	*	rs2484236	W	6	160705167	chr6:160705167	rs2484236	a	t	0.7431	0.0268	0.0073	0.0002556	160705167	160284135	6	160284135	6	160284135	*	W	-0.861111	3.67123
chr6:160284234:A:C	A	C	0.7399	0.0053	0.7222	0.7519	-0.0093	0.0108	0.3895	21.8	14.065	11	0.2294	440683	39106	401577	chr6	160284234	6	6	160284234	160284234	1	1	0.2601	229243	0.0297	6	160284234	*	rs2481038	M	6	160705266	chr6:160705266	rs2481038	a	c	0.7431	0.0269	0.0073	0.0002423	160705266	160284234	6	160284234	6	160284234	*	M	-0.861111	3.68493
chr6:160284250:A:T	A	T	0.7399	0.0053	0.7222	0.7519	-0.0093	0.0108	0.3894	21.8	14.062	11	0.2296	440683	39106	401577	chr6	160284250	6	6	160284250	160284250	1	1	0.2601	229243	0.0297	6	160284250	*	rs2481039	W	6	160705282	chr6:160705282	rs2481039	a	t	0.7431	0.0269	0.0073	0.0002423	160705282	160284250	6	160284250	6	160284250	*	W	-0.861111	3.68493
chr6:160284583:G:A	A	G	0.2601	0.0053	0.2481	0.2779	0.0092	0.0108	0.3923	22.3	14.163	11	0.2241	440683	39106	401577	chr6	160284583	6	6	160284583	160284583	1	1	0.2601	229243	0.0298	6	160284583	*	rs2504943	D	6	160705615	chr6:160705615	rs2504943	a	g	0.2569	-0.0268	0.0073	0.0002556	160705615	160284583	6	160284583	6	160284583	*	D	0.851852	-3.67123
chr6:160284698:C:T	T	C	0.2601	0.0053	0.2481	0.2779	0.0092	0.0108	0.3938	22.3	14.164	11	0.2241	440683	39106	401577	chr6	160284698	6	6	160284698	160284698	1	1	0.2601	229243	0.0298	6	160284698	*	rs2481040	Y	6	160705730	chr6:160705730	rs2481040	t	c	0.2569	-0.0268	0.0073	0.0002556	160705730	160284698	6	160284698	6	160284698	*	Y	0.851852	-3.67123
chr6:160284755:A:G	A	G	0.7399	0.0054	0.7221	0.7519	-0.0092	0.0108	0.3921	22.3	14.151	11	0.2247	440683	39106	401577	chr6	160284755	6	6	160284755	160284755	1	1	0.2601	229243	0.0298	6	160284755	*	rs2481041	R	6	160705787	chr6:160705787	rs2481041	a	g	0.7431	0.0268	0.0073	0.0002556	160705787	160284755	6	160284755	6	160284755	*	R	-0.851852	3.67123
chr6:160285612:T:G	T	G	0.7399	0.0054	0.7221	0.7519	-0.0093	0.0108	0.3873	22.1	14.125	11	0.2262	440683	39106	401577	chr6	160285612	6	6	160285612	160285612	1	1	0.2601	229243	0.0298	6	160285612	*	rs1118329	K	6	160706644	chr6:160706644	rs1118329	t	g	0.7431	0.0268	0.0073	0.0002556	160706644	160285612	6	160285612	6	160285612	*	K	-0.861111	3.67123
chr6:160285686:G:A	A	G	0.2609	0.0054	0.2485	0.278	0.0097	0.0108	0.3675	21.6	14.033	11	0.2312	440683	39106	401577	chr6	160285686	6	6	160285686	160285686	1	1	0.2609	229948	0.0295	6	160285686	*	rs1118328	R	6	160706718	chr6:160706718	rs1118328	a	g	0.2576	-0.0265	0.0073	0.0002995	160706718	160285686	6	160285686	6	160285686	*	R	0.898148	-3.63014
chr6:160286215:C:T	T	C	0.2601	0.0053	0.2481	0.2777	0.0093	0.0108	0.3902	22.3	14.16	11	0.2243	440683	39106	401577	chr6	160286215	6	6	160286215	160286215	1	1	0.2601	229243	0.0296	6	160286215	*	rs1114845	Y	6	160707247	chr6:160707247	rs1114845	t	c	0.2569	-0.0269	0.0073	0.0002423	160707247	160286215	6	160286215	6	160286215	*	Y	0.861111	-3.68493
chr6:160286271:G:A	A	G	0.2601	0.0053	0.2481	0.2777	0.0093	0.0108	0.3868	22.3	14.151	11	0.2247	440683	39106	401577	chr6	160286271	6	6	160286271	160286271	1	1	0.2601	229243	0.0296	6	160286271	*	rs2481045	R	6	160707303	chr6:160707303	rs2481045	a	g	0.2569	-0.027	0.0073	0.0002297	160707303	160286271	6	160286271	6	160286271	*	R	0.861111	-3.69863
chr6:160286639:A:C	A	C	0.7402	0.0057	0.7259	0.7519	-0.0091	0.0108	0.3967	24.8	14.632	11	0.2	440683	39106	401577	chr6	160286639	6	6	160286639	160286639	1	1	0.2598	228979	0.026	6	160286639	*	rs2450982	M	6	160707671	chr6:160707671	rs2450982	a	c	0.7449	0.027	0.0073	0.0002297	160707671	160286639	6	160286639	6	160286639	*	M	-0.842593	3.69863
chr6:160286642:C:T	T	C	0.2598	0.0056	0.2481	0.2741	0.0091	0.0108	0.3964	24.8	14.631	11	0.2	440683	39106	401577	chr6	160286642	6	6	160286642	160286642	1	1	0.2598	228979	0.026	6	160286642	*	rs2450981	Y	6	160707674	chr6:160707674	rs2450981	t	c	0.2551	-0.0271	0.0073	0.0002177	160707674	160286642	6	160286642	6	160286642	*	Y	0.842593	-3.71233
chr6:160289831:A:G	A	G	0.7417	0.0059	0.7272	0.7525	-0.0111	0.0108	0.3043	18.5	13.49	11	0.2625	440683	39106	401577	chr6	160289831	6	6	160289831	160289831	1	1	0.2583	227657	0.0253	6	160289831	*	rs149871128	R	6	160710863	chr6:160710863	rs149871128	a	g	0.7456	0.0258	0.0073	0.0004313	160710863	160289831	6	160289831	6	160289831	*	R	-1.02778	3.53425
chr6:160289833:C:T	T	C	0.2607	0.0065	0.248	0.2768	0.0101	0.0108	0.3482	17.7	13.366	11	0.2701	440683	39106	401577	chr6	160289833	6	6	160289833	160289833	1	1	0.2607	229772	0.0288	6	160289833	*	rs2504947	Y	6	160710865	chr6:160710865	rs2504947	t	c	0.2553	-0.0262	0.0073	0.0003506	160710865	160289833	6	160289833	6	160289833	*	Y	0.935185	-3.58904
chr6:160289970:G:A	A	G	0.2588	0.0055	0.2475	0.2768	0.011	0.0108	0.307	20.7	13.876	11	0.2399	440683	39106	401577	chr6	160289970	6	6	160289970	160289970	1	1	0.2588	228098	0.0293	6	160289970	*	rs146724892	R	6	160711002	chr6:160711002	rs146724892	a	g	0.2563	-0.0264	0.0072	0.0002579	160711002	160289970	6	160289970	6	160289970	*	R	1.01852	-3.66667
chr6:160291162:G:A	A	G	0.4908	0.0143	0.4596	0.5197	0.0046	0.0095	0.6251	30.3	15.772	11	0.1498	440683	39106	401577	chr6	160291162	6	6	160291162	160291162	1	1	0.4908	432574	0.0601	6	160291162	*	rs381194	R	6	160712194	chr6:160712194	rs381194	a	g	0.4795	-0.0284	0.0064	8.722e-06	160712194	160291162	6	160291162	6	160291162	*	R	0.484211	-4.4375
chr6:160292816:G:A	A	G	0.2127	0.0051	0.2022	0.2299	0.0044	0.0115	0.7011	28.5	15.39	11	0.1653	440683	39106	401577	chr6	160292816	6	6	160292816	160292816	1	1	0.2127	187467	0.0277	6	160292816	*	rs2450977	R	6	160713848	chr6:160713848	rs2450977	a	g	0.2117	-0.0292	0.0079	0.0002004	160713848	160292816	6	160292816	6	160292816	*	R	0.382609	-3.6962
chr6:160293044:T:G	T	G	0.7387	0.0061	0.7191	0.7519	-0.0095	0.0108	0.3757	23.2	14.314	11	0.2161	440683	39106	401577	chr6	160293044	6	6	160293044	160293044	1	1	0.2613	230301	0.0328	6	160293044	*	rs2504954	K	6	160714076	chr6:160714076	rs2504954	t	g	0.7428	0.0261	0.0072	0.000303	160714076	160293044	6	160293044	6	160293044	*	K	-0.87963	3.625
chr6:160294528:T:C	T	C	0.462	0.0166	0.4307	0.4911	-0.0087	0.0095	0.3584	0	10.354	11	0.4989	440683	39106	401577	chr6	160294528	6	6	160294528	160294528	1	1	0.462	407191	0.0604	6	160294528	*	rs577265	Y	6	160715560	chr6:160715560	rs577265	t	c	0.4762	0.0286	0.0064	7.536e-06	160715560	160294528	6	160294528	6	160294528	*	Y	-0.915789	4.46875
chr6:160294543:G:A	A	G	0.5381	0.0166	0.5089	0.5691	0.0088	0.0095	0.358	0	10.294	11	0.5041	440683	39106	401577	chr6	160294543	6	6	160294543	160294543	1	1	0.4619	407103	0.0602	6	160294543	*	rs1755934	R	6	160715575	chr6:160715575	rs1755934	a	g	0.5239	-0.0286	0.0064	7.536e-06	160715575	160294543	6	160294543	6	160294543	*	R	0.926316	-4.46875
chr6:160294826:C:A	A	C	0.5382	0.0163	0.5104	0.5711	0.009	0.0095	0.3433	0	10.07	11	0.5241	440683	39106	401577	chr6	160294826	6	6	160294826	160294826	1	1	0.4618	407015	0.0607	6	160294826	*	rs3120152	M	6	160715858	chr6:160715858	rs3120152	a	c	0.525	-0.029	0.0064	5.61e-06	160715858	160294826	6	160294826	6	160294826	*	M	0.947368	-4.53125
chr6:160295329:T:G	T	G	0.4617	0.0163	0.4288	0.4897	-0.0091	0.0095	0.3396	0	10.213	11	0.5113	440683	39106	401577	chr6	160295329	6	6	160295329	160295329	1	1	0.4617	406927	0.0609	6	160295329	*	rs415317	D	6	160716361	chr6:160716361	rs415317	t	g	0.4753	0.0293	0.0064	4.485e-06	160716361	160295329	6	160295329	6	160295329	*	D	-0.957895	4.57812
chr6:160295478:C:T	T	C	0.2577	0.0053	0.2474	0.2765	0.0101	0.0108	0.3485	22.7	14.239	11	0.2201	440683	39106	401577	chr6	160295478	6	6	160295478	160295478	1	1	0.2577	227128	0.0291	6	160295478	*	rs2484239	Y	6	160716510	chr6:160716510	rs2484239	t	c	0.256	-0.0264	0.0073	0.0003157	160716510	160295478	6	160295478	6	160295478	*	Y	0.935185	-3.61644
chr6:160296741:A:G	A	G	0.4618	0.0163	0.4288	0.4896	-0.0092	0.0095	0.3359	0	10.265	11	0.5067	440683	39106	401577	chr6	160296741	6	6	160296741	160296741	1	1	0.4618	407015	0.0608	6	160296741	*	rs371311	R	6	160717773	chr6:160717773	rs371311	a	g	0.475	0.029	0.0064	5.61e-06	160717773	160296741	6	160296741	6	160296741	*	R	-0.968421	4.53125
chr6:160297507:C:T	T	C	0.5382	0.0162	0.5104	0.5712	0.0094	0.0095	0.3238	0	10.248	11	0.5082	440683	39106	401577	chr6	160297507	6	6	160297507	160297507	1	1	0.4618	407015	0.0608	6	160297507	*	rs650154	Y	6	160718539	chr6:160718539	rs650154	t	c	0.525	-0.029	0.0064	5.61e-06	160718539	160297507	6	160297507	6	160297507	*	Y	0.989474	-4.53125
chr6:160298005:C:T	T	C	0.5382	0.0163	0.5103	0.5712	0.0094	0.0095	0.3237	0	10.241	11	0.5088	440683	39106	401577	chr6	160298005	6	6	160298005	160298005	1	1	0.4618	407015	0.0609	6	160298005	*	rs414868	Y	6	160719037	chr6:160719037	rs414868	t	c	0.5249	-0.0289	0.0064	6.042e-06	160719037	160298005	6	160298005	6	160298005	*	Y	0.989474	-4.51562
chr6:160301065:T:G	T	G	0.7423	0.0053	0.7238	0.7526	-0.01	0.0108	0.3526	22.6	14.209	11	0.2216	440683	39106	401577	chr6	160301065	6	6	160301065	160301065	1	1	0.2577	227128	0.0288	6	160301065	*	rs2450972	K	6	160722097	chr6:160722097	rs2450972	t	g	0.7439	0.0264	0.0073	0.0003157	160722097	160301065	6	160301065	6	160301065	*	K	-0.925926	3.61644
chr6:160304321:A:G	A	G	0.4617	0.0163	0.4305	0.4896	-0.0094	0.0095	0.3253	0	10.266	11	0.5066	440683	39106	401577	chr6	160304321	6	6	160304321	160304321	1	1	0.4617	406927	0.0591	6	160304321	*	rs401101	R	6	160725353	chr6:160725353	rs401101	a	g	0.475	0.0288	0.0064	6.505e-06	160725353	160304321	6	160304321	6	160304321	*	R	-0.989474	4.5
chr6:160304584:A:G	A	G	0.462	0.0162	0.4309	0.4898	-0.0092	0.0095	0.3318	0	10.261	11	0.5071	440683	39106	401577	chr6	160304584	6	6	160304584	160304584	1	1	0.462	407191	0.0589	6	160304584	*	rs372034	R	6	160725616	chr6:160725616	rs372034	a	g	0.4752	0.0288	0.0064	6.505e-06	160725616	160304584	6	160304584	6	160304584	*	R	-0.968421	4.5
chr6:160304975:G:A	A	G	0.2576	0.0053	0.2474	0.2762	0.0096	0.0108	0.3751	21.1	13.95	11	0.2358	440683	39106	401577	chr6	160304975	6	6	160304975	160304975	1	1	0.2576	227040	0.0288	6	160304975	*	rs2504932	R	6	160726007	chr6:160726007	rs2504932	a	g	0.256	-0.0265	0.0073	0.0002995	160726007	160304975	6	160304975	6	160304975	*	R	0.888889	-3.63014
chr6:160305176:A:G	A	G	0.4618	0.0162	0.4306	0.4897	-0.0092	0.0095	0.335	0	10.271	11	0.5062	440683	39106	401577	chr6	160305176	6	6	160305176	160305176	1	1	0.4618	407015	0.0591	6	160305176	*	rs446218	R	6	160726208	chr6:160726208	rs446218	a	g	0.4751	0.0289	0.0064	6.042e-06	160726208	160305176	6	160305176	6	160305176	*	R	-0.968421	4.51562
chr6:160305503:T:G	T	G	0.4618	0.0162	0.43	0.4897	-0.0092	0.0095	0.3327	0	10.175	11	0.5147	440683	39106	401577	chr6	160305503	6	6	160305503	160305503	1	1	0.4618	407015	0.0597	6	160305503	*	rs589931	K	6	160726535	chr6:160726535	rs589931	t	g	0.4751	0.0289	0.0064	6.042e-06	160726535	160305503	6	160305503	6	160305503	*	K	-0.968421	4.51562
chr6:160305673:T:C	T	C	0.4618	0.0162	0.43	0.4898	-0.0091	0.0095	0.3398	0	10.132	11	0.5186	440683	39106	401577	chr6	160305673	6	6	160305673	160305673	1	1	0.4618	407015	0.0598	6	160305673	*	rs524142	Y	6	160726705	chr6:160726705	rs524142	t	c	0.4752	0.0289	0.0064	6.042e-06	160726705	160305673	6	160305673	6	160305673	*	Y	-0.957895	4.51562
chr6:160305910:C:A	A	C	0.5382	0.0162	0.5103	0.569	0.0094	0.0095	0.3223	0	10.322	11	0.5017	440683	39106	401577	chr6	160305910	6	6	160305910	160305910	1	1	0.4618	407015	0.0587	6	160305910	*	rs423175	M	6	160726942	chr6:160726942	rs423175	a	c	0.5248	-0.0289	0.0064	6.042e-06	160726942	160305910	6	160305910	6	160305910	*	M	0.989474	-4.51562
chr6:160306070:T:C	T	C	0.4615	0.0166	0.4309	0.4897	-0.0093	0.0095	0.3304	0	10.266	11	0.5066	440683	39106	401577	chr6	160306070	6	6	160306070	160306070	1	1	0.4615	406750	0.0588	6	160306070	*	rs412522	Y	6	160727102	chr6:160727102	rs412522	t	c	0.4753	0.0287	0.0064	7.003e-06	160727102	160306070	6	160306070	6	160306070	*	Y	-0.978947	4.48438
chr6:160306327:A:C	A	C	0.4618	0.0162	0.4301	0.4898	-0.0092	0.0095	0.3355	0	10.183	11	0.514	440683	39106	401577	chr6	160306327	6	6	160306327	160306327	1	1	0.4618	407015	0.0597	6	160306327	*	rs418677	M	6	160727359	chr6:160727359	rs418677	a	c	0.4752	0.029	0.0064	5.61e-06	160727359	160306327	6	160306327	6	160306327	*	M	-0.968421	4.53125
chr6:160306374:G:A	A	G	0.5381	0.0162	0.5102	0.5699	0.0093	0.0095	0.3278	0	10.16	11	0.516	440683	39106	401577	chr6	160306374	6	6	160306374	160306374	1	1	0.4619	407103	0.0597	6	160306374	*	rs435682	R	6	160727406	chr6:160727406	rs435682	a	g	0.5249	-0.0291	0.0064	5.208e-06	160727406	160306374	6	160306374	6	160306374	*	R	0.978947	-4.54688
chr6:160306605:A:G	A	G	0.4619	0.0162	0.4301	0.4897	-0.0092	0.0095	0.3318	0	10.126	11	0.5191	440683	39106	401577	chr6	160306605	6	6	160306605	160306605	1	1	0.4619	407103	0.0596	6	160306605	*	rs600987	R	6	160727637	chr6:160727637	rs600987	a	g	0.4751	0.0291	0.0064	5.208e-06	160727637	160306605	6	160306605	6	160306605	*	R	-0.968421	4.54688
chr6:160306648:C:A	A	C	0.5381	0.0162	0.5103	0.5699	0.0092	0.0095	0.332	0	10.139	11	0.5179	440683	39106	401577	chr6	160306648	6	6	160306648	160306648	1	1	0.4619	407103	0.0596	6	160306648	*	rs600584	M	6	160727680	chr6:160727680	rs600584	a	c	0.5249	-0.0289	0.0064	6.042e-06	160727680	160306648	6	160306648	6	160306648	*	M	0.968421	-4.51562
chr6:160306753:C:A	A	C	0.5381	0.0162	0.5103	0.5699	0.0093	0.0095	0.3294	0	10.116	11	0.52	440683	39106	401577	chr6	160306753	6	6	160306753	160306753	1	1	0.4619	407103	0.0596	6	160306753	*	rs434953	M	6	160727785	chr6:160727785	rs434953	a	c	0.5249	-0.029	0.0064	5.61e-06	160727785	160306753	6	160306753	6	160306753	*	M	0.978947	-4.53125
chr6:160307327:G:C	C	G	0.5382	0.0162	0.5103	0.5699	0.009	0.0095	0.346	0	10.197	11	0.5128	440683	39106	401577	chr6	160307327	6	6	160307327	160307327	1	1	0.4618	407015	0.0596	6	160307327	*	rs410392	V	6	160728359	chr6:160728359	rs410392	c	g	0.5266	-0.0289	0.0068	2.172e-05	160728359	160307327	6	160307327	6	160307327	*	V	0.947368	-4.25
chr6:160307349:T:C	T	C	0.4619	0.0162	0.4301	0.4897	-0.0092	0.0095	0.3312	0	10.101	11	0.5213	440683	39106	401577	chr6	160307349	6	6	160307349	160307349	1	1	0.4619	407103	0.0596	6	160307349	*	rs439547	Y	6	160728381	chr6:160728381	rs439547	t	c	0.4752	0.029	0.0064	5.61e-06	160728381	160307349	6	160307349	6	160307349	*	Y	-0.968421	4.53125
chr6:160307453:C:T	T	C	0.5384	0.0163	0.5102	0.5699	0.0091	0.0095	0.3389	0	9.869	11	0.5422	440683	39106	401577	chr6	160307453	6	6	160307453	160307453	1	1	0.4616	406839	0.0597	6	160307453	*	rs412624	Y	6	160728485	chr6:160728485	rs412624	t	c	0.5248	-0.0291	0.0064	5.208e-06	160728485	160307453	6	160307453	6	160307453	*	Y	0.957895	-4.54688
chr6:160307729:C:A	A	C	0.5381	0.0162	0.5103	0.5698	0.0093	0.0095	0.33	0	10.074	11	0.5238	440683	39106	401577	chr6	160307729	6	6	160307729	160307729	1	1	0.4619	407103	0.0595	6	160307729	*	rs411887	M	6	160728761	chr6:160728761	rs411887	a	c	0.5248	-0.029	0.0064	5.61e-06	160728761	160307729	6	160307729	6	160307729	*	M	0.978947	-4.53125
chr6:160307902:A:T	A	T	0.4619	0.0162	0.4301	0.4897	-0.0093	0.0095	0.3304	0	10.114	11	0.5202	440683	39106	401577	chr6	160307902	6	6	160307902	160307902	1	1	0.4619	407103	0.0596	6	160307902	*	rs452867	W	6	160728934	chr6:160728934	rs452867	a	t	0.4751	0.0289	0.0064	6.042e-06	160728934	160307902	6	160307902	6	160307902	*	W	-0.978947	4.51562
chr6:160307929:C:T	T	C	0.5382	0.0162	0.5103	0.5699	0.0093	0.0095	0.3303	0	10.102	11	0.5212	440683	39106	401577	chr6	160307929	6	6	160307929	160307929	1	1	0.4618	407015	0.0596	6	160307929	*	rs411381	Y	6	160728961	chr6:160728961	rs411381	t	c	0.5248	-0.0289	0.0064	6.042e-06	160728961	160307929	6	160307929	6	160307929	*	Y	0.978947	-4.51562
chr6:160307941:T:G	T	G	0.4618	0.0162	0.4301	0.4897	-0.0093	0.0095	0.3303	0	10.102	11	0.5213	440683	39106	401577	chr6	160307941	6	6	160307941	160307941	1	1	0.4618	407015	0.0596	6	160307941	*	rs364295	K	6	160728973	chr6:160728973	rs364295	t	g	0.4752	0.0289	0.0064	6.042e-06	160728973	160307941	6	160307941	6	160307941	*	K	-0.978947	4.51562
chr6:160307979:G:A	A	G	0.5382	0.0162	0.5103	0.5699	0.0092	0.0095	0.3313	0	10.125	11	0.5192	440683	39106	401577	chr6	160307979	6	6	160307979	160307979	1	1	0.4618	407015	0.0596	6	160307979	*	rs428124	R	6	160729011	chr6:160729011	rs428124	a	g	0.5248	-0.0289	0.0064	6.042e-06	160729011	160307979	6	160307979	6	160307979	*	R	0.968421	-4.51562
chr6:160308315:G:T	T	G	0.5381	0.0162	0.5103	0.5698	0.0092	0.0095	0.3334	0	10.108	11	0.5207	440683	39106	401577	chr6	160308315	6	6	160308315	160308315	1	1	0.4619	407103	0.0595	6	160308315	*	rs411154	K	6	160729347	chr6:160729347	rs411154	t	g	0.5249	-0.0289	0.0064	6.042e-06	160729347	160308315	6	160308315	6	160308315	*	K	0.968421	-4.51562
chr6:160308361:C:T	T	C	0.4911	0.0142	0.4607	0.519	0.0049	0.0095	0.605	31.7	16.11	11	0.1371	440683	39106	401577	chr6	160308361	6	6	160308361	160308361	1	1	0.4911	432839	0.0583	6	160308361	*	rs547176	Y	6	160729393	chr6:160729393	rs547176	t	c	0.4797	-0.0283	0.0064	9.38e-06	160729393	160308361	6	160308361	6	160308361	*	Y	0.515789	-4.42188
chr6:160309742:A:G	A	G	0.4618	0.0162	0.4304	0.4897	-0.0092	0.0095	0.3356	0	10.101	11	0.5213	440683	39106	401577	chr6	160309742	6	6	160309742	160309742	1	1	0.4618	407015	0.0593	6	160309742	*	rs416944	R	6	160730774	chr6:160730774	rs416944	a	g	0.4751	0.029	0.0064	5.61e-06	160730774	160309742	6	160309742	6	160309742	*	R	-0.968421	4.53125
chr6:160309877:A:T	A	T	0.4619	0.0162	0.4306	0.4897	-0.0092	0.0095	0.3357	0	10.099	11	0.5215	440683	39106	401577	chr6	160309877	6	6	160309877	160309877	1	1	0.4619	407103	0.0591	6	160309877	*	rs372226	W	6	160730909	chr6:160730909	rs372226	a	t	0.4752	0.029	0.0064	5.61e-06	160730909	160309877	6	160309877	6	160309877	*	W	-0.968421	4.53125
chr6:160310212:T:C	T	C	0.4619	0.0162	0.4304	0.4898	-0.0093	0.0095	0.3284	0	10.086	11	0.5227	440683	39106	401577	chr6	160310212	6	6	160310212	160310212	1	1	0.4619	407103	0.0594	6	160310212	*	rs380498	Y	6	160731244	chr6:160731244	rs380498	t	c	0.4752	0.029	0.0064	5.61e-06	160731244	160310212	6	160310212	6	160310212	*	Y	-0.978947	4.53125
chr6:160310328:C:A	A	C	0.5381	0.0162	0.5103	0.5696	0.0093	0.0095	0.3291	0	10.094	11	0.5219	440683	39106	401577	chr6	160310328	6	6	160310328	160310328	1	1	0.4619	407103	0.0593	6	160310328	*	rs383418	M	6	160731360	chr6:160731360	rs383418	a	c	0.5249	-0.029	0.0064	5.61e-06	160731360	160310328	6	160310328	6	160310328	*	M	0.978947	-4.53125
chr6:160310848:T:C	T	C	0.462	0.0162	0.4304	0.4897	-0.0093	0.0095	0.3259	0	10.154	11	0.5166	440683	39106	401577	chr6	160310848	6	6	160310848	160310848	1	1	0.462	407191	0.0593	6	160310848	*	rs434221	Y	6	160731880	chr6:160731880	rs434221	t	c	0.4751	0.029	0.0064	5.61e-06	160731880	160310848	6	160310848	6	160310848	*	Y	-0.978947	4.53125
chr6:160312253:G:T	T	G	0.4911	0.0143	0.4606	0.5189	0.0051	0.0095	0.5894	31.7	16.116	11	0.1369	440683	39106	401577	chr6	160312253	6	6	160312253	160312253	1	1	0.4911	432839	0.0583	6	160312253	*	rs379678	K	6	160733285	chr6:160733285	rs379678	t	g	0.4796	-0.0281	0.0064	1.084e-05	160733285	160312253	6	160312253	6	160312253	*	K	0.536842	-4.39062
chr6:160312417:C:A	A	C	0.5381	0.0162	0.5103	0.5691	0.0093	0.0095	0.3269	0	10.075	11	0.5237	440683	39106	401577	chr6	160312417	6	6	160312417	160312417	1	1	0.4619	407103	0.0588	6	160312417	*	rs621069	M	6	160733449	chr6:160733449	rs621069	a	c	0.5249	-0.0289	0.0064	6.042e-06	160733449	160312417	6	160312417	6	160312417	*	M	0.978947	-4.51562
chr6:160312936:A:T	A	T	0.4619	0.0163	0.4304	0.4897	-0.0093	0.0095	0.3257	0	10.038	11	0.527	440683	39106	401577	chr6	160312936	6	6	160312936	160312936	1	1	0.4619	407103	0.0593	6	160312936	*	rs367334	W	6	160733968	chr6:160733968	rs367334	a	t	0.4751	0.0289	0.0064	6.042e-06	160733968	160312936	6	160312936	6	160312936	*	W	-0.978947	4.51562
chr6:160313384:C:T	T	C	0.5381	0.0163	0.5103	0.5696	0.0093	0.0095	0.3275	0	10.052	11	0.5257	440683	39106	401577	chr6	160313384	6	6	160313384	160313384	1	1	0.4619	407103	0.0593	6	160313384	*	rs416426	Y	6	160734416	chr6:160734416	rs416426	t	c	0.5249	-0.029	0.0064	5.61e-06	160734416	160313384	6	160313384	6	160313384	*	Y	0.978947	-4.53125
chr6:160313432:T:C	T	C	0.4619	0.0163	0.4304	0.4897	-0.0093	0.0095	0.3266	0	10.049	11	0.5259	440683	39106	401577	chr6	160313432	6	6	160313432	160313432	1	1	0.4619	407103	0.0593	6	160313432	*	rs386618	Y	6	160734464	chr6:160734464	rs386618	t	c	0.4768	0.0279	0.0066	2.34e-05	160734464	160313432	6	160313432	6	160313432	*	Y	-0.978947	4.22727
chr6:160313443:T:G	T	G	0.4619	0.0163	0.4304	0.4897	-0.0093	0.0095	0.3292	0	10.045	11	0.5263	440683	39106	401577	chr6	160313443	6	6	160313443	160313443	1	1	0.4619	407103	0.0593	6	160313443	*	rs364291	K	6	160734475	chr6:160734475	rs364291	t	g	0.4768	0.0279	0.0066	2.34e-05	160734475	160313443	6	160313443	6	160313443	*	K	-0.978947	4.22727
chr6:160313719:A:G	A	G	0.4619	0.0162	0.4304	0.4897	-0.0094	0.0095	0.3241	0	10.064	11	0.5247	440683	39106	401577	chr6	160313719	6	6	160313719	160313719	1	1	0.4619	407103	0.0593	6	160313719	*	rs367485	R	6	160734751	chr6:160734751	rs367485	a	g	0.4751	0.029	0.0064	5.61e-06	160734751	160313719	6	160313719	6	160313719	*	R	-0.989474	4.53125
chr6:160313844:A:G	A	G	0.4619	0.0163	0.4304	0.4897	-0.0093	0.0095	0.3274	0	10.048	11	0.5261	440683	39106	401577	chr6	160313844	6	6	160313844	160313844	1	1	0.4619	407103	0.0593	6	160313844	*	rs366822	R	6	160734876	chr6:160734876	rs366822	a	g	0.4751	0.029	0.0064	5.61e-06	160734876	160313844	6	160313844	6	160313844	*	R	-0.978947	4.53125
chr6:160313844:A:G	A	G	0.4619	0.0163	0.4304	0.4897	-0.0093	0.0095	0.3274	0	10.048	11	0.5261	440683	39106	401577	chr6	160313844	6	6	160313844	160313844	1	1	0.4619	407103	0.0593	6	160313844	*	rs879563027	Y	6	160734876	chr6:160734876	rs366822	a	g	0.4751	0.029	0.0064	5.61e-06	160734876	160313844	6	160313844	6	160313844	*	Y	-0.978947	4.53125
chr6:160313845:C:T	T	C	0.5381	0.0163	0.5103	0.5696	0.0093	0.0095	0.3275	0	10.043	11	0.5265	440683	39106	401577	chr6	160313845	6	6	160313845	160313845	1	1	0.4619	407103	0.0593	6	160313845	*	rs419380	Y	6	160734877	chr6:160734877	rs419380	t	c	0.5249	-0.029	0.0064	5.61e-06	160734877	160313845	6	160313845	6	160313845	*	Y	0.978947	-4.53125
chr6:160313903:G:C	C	G	0.5382	0.0163	0.5103	0.5696	0.0094	0.0095	0.3253	0	9.996	11	0.5307	440683	39106	401577	chr6	160313903	6	6	160313903	160313903	1	1	0.4618	407015	0.0593	6	160313903	*	rs410377	S	6	160734935	chr6:160734935	rs410377	c	g	0.5251	-0.0291	0.0064	5.208e-06	160734935	160313903	6	160313903	6	160313903	*	S	0.989474	-4.54688
chr6:160314636:G:T	T	G	0.5381	0.0163	0.5103	0.5696	0.0093	0.0095	0.3277	0	10.031	11	0.5276	440683	39106	401577	chr6	160314636	6	6	160314636	160314636	1	1	0.4619	407103	0.0593	6	160314636	*	rs387920	K	6	160735668	chr6:160735668	rs387920	t	g	0.5249	-0.0289	0.0064	6.042e-06	160735668	160314636	6	160314636	6	160314636	*	K	0.978947	-4.51562
chr6:160314666:G:A	A	G	0.5381	0.0163	0.5103	0.5696	0.0093	0.0095	0.3285	0	10.011	11	0.5294	440683	39106	401577	chr6	160314666	6	6	160314666	160314666	1	1	0.4619	407103	0.0593	6	160314666	*	rs409952	R	6	160735698	chr6:160735698	rs409952	a	g	0.5249	-0.029	0.0064	5.61e-06	160735698	160314666	6	160314666	6	160314666	*	R	0.978947	-4.53125
chr6:160315020:T:A	A	T	0.5381	0.0163	0.5103	0.5696	0.0094	0.0095	0.3232	0	10.029	11	0.5278	440683	39106	401577	chr6	160315020	6	6	160315020	160315020	1	1	0.4619	407103	0.0593	6	160315020	*	rs409779	W	6	160736052	chr6:160736052	rs409779	a	t	0.5249	-0.029	0.0064	5.61e-06	160736052	160315020	6	160315020	6	160315020	*	W	0.989474	-4.53125
chr6:160315327:C:T	T	C	0.5381	0.0163	0.5103	0.5696	0.0093	0.0095	0.3298	0	9.917	11	0.5379	440683	39106	401577	chr6	160315327	6	6	160315327	160315327	1	1	0.4619	407103	0.0593	6	160315327	*	rs450265	Y	6	160736359	chr6:160736359	rs450265	t	c	0.5249	-0.0289	0.0064	6.042e-06	160736359	160315327	6	160315327	6	160315327	*	Y	0.978947	-4.51562
chr6:160315771:C:A	A	C	0.5382	0.0162	0.5103	0.5696	0.0093	0.0095	0.3275	0	10.021	11	0.5285	440683	39106	401577	chr6	160315771	6	6	160315771	160315771	1	1	0.4618	407015	0.0593	6	160315771	*	rs372805	M	6	160736803	chr6:160736803	rs372805	a	c	0.5249	-0.0291	0.0064	5.208e-06	160736803	160315771	6	160315771	6	160315771	*	M	0.978947	-4.54688
chr6:160316108:G:C	C	G	0.5381	0.0162	0.5103	0.5696	0.0093	0.0095	0.3287	0	10.015	11	0.529	440683	39106	401577	chr6	160316108	6	6	160316108	160316108	1	1	0.4619	407103	0.0593	6	160316108	*	rs378479	S	6	160737140	chr6:160737140	rs378479	c	g	0.5249	-0.029	0.0064	5.61e-06	160737140	160316108	6	160316108	6	160316108	*	S	0.978947	-4.53125
chr6:160316329:A:T	A	T	0.4619	0.0163	0.4304	0.4897	-0.0092	0.0095	0.3309	0	9.953	11	0.5346	440683	39106	401577	chr6	160316329	6	6	160316329	160316329	1	1	0.4619	407103	0.0593	6	160316329	*	rs417026	W	6	160737361	chr6:160737361	rs417026	a	t	0.4751	0.029	0.0064	5.61e-06	160737361	160316329	6	160316329	6	160316329	*	W	-0.968421	4.53125
chr6:160316918:T:C	T	C	0.4619	0.0163	0.4312	0.4897	-0.0094	0.0095	0.3249	0	10.087	11	0.5226	440683	39106	401577	chr6	160316918	6	6	160316918	160316918	1	1	0.4619	407103	0.0585	6	160316918	*	rs366920	Y	6	160737950	chr6:160737950	rs366920	t	c	0.4752	0.0291	0.0064	5.208e-06	160737950	160316918	6	160316918	6	160316918	*	Y	-0.989474	4.54688
chr6:160317460:A:G	A	G	0.4619	0.0163	0.4316	0.49	-0.0092	0.0095	0.3316	0	9.888	11	0.5405	440683	39106	401577	chr6	160317460	6	6	160317460	160317460	1	1	0.4619	407103	0.0584	6	160317460	*	rs439691	R	6	160738492	chr6:160738492	rs439691	a	g	0.4753	0.0292	0.0064	4.833e-06	160738492	160317460	6	160317460	6	160317460	*	R	-0.968421	4.5625
chr6:160317696:G:A	A	G	0.5381	0.0163	0.5103	0.5688	0.0094	0.0095	0.3215	0	10.106	11	0.5209	440683	39106	401577	chr6	160317696	6	6	160317696	160317696	1	1	0.4619	407103	0.0585	6	160317696	*	rs426485	R	6	160738728	chr6:160738728	rs426485	a	g	0.5248	-0.0291	0.0064	5.208e-06	160738728	160317696	6	160317696	6	160317696	*	R	0.989474	-4.54688
chr6:160318157:T:C	T	C	0.4619	0.0163	0.4314	0.4897	-0.0094	0.0095	0.3226	0	10.091	11	0.5223	440683	39106	401577	chr6	160318157	6	6	160318157	160318157	1	1	0.4619	407103	0.0583	6	160318157	*	rs428685	Y	6	160739189	chr6:160739189	rs428685	t	c	0.4752	0.0291	0.0064	5.208e-06	160739189	160318157	6	160318157	6	160318157	*	Y	-0.989474	4.54688
chr6:160318204:G:C	C	G	0.2132	0.005	0.203	0.2298	0.0032	0.0115	0.7783	26.7	15.012	11	0.182	440683	39106	401577	chr6	160318204	6	6	160318204	160318204	1	1	0.2132	187907	0.0268	6	160318204	*	rs2481058	S	6	160739236	chr6:160739236	rs2481058	c	g	0.2117	-0.0293	0.0079	0.0001906	160739236	160318204	6	160318204	6	160318204	*	S	0.278261	-3.70886
chr6:160318253:C:G	C	G	0.4619	0.0163	0.4314	0.4897	-0.0094	0.0095	0.3234	0	10.089	11	0.5224	440683	39106	401577	chr6	160318253	6	6	160318253	160318253	1	1	0.4619	407103	0.0583	6	160318253	*	rs426420	S	6	160739285	chr6:160739285	rs426420	c	g	0.4752	0.0291	0.0064	5.208e-06	160739285	160318253	6	160318253	6	160318253	*	S	-0.989474	4.54688
chr6:160319202:C:T	T	C	0.5381	0.0163	0.5101	0.5683	0.0094	0.0095	0.3234	0	10.073	11	0.5238	440683	39106	401577	chr6	160319202	6	6	160319202	160319202	1	1	0.4619	407103	0.0582	6	160319202	*	rs383420	Y	6	160740234	chr6:160740234	rs383420	t	c	0.5246	-0.0292	0.0064	4.833e-06	160740234	160319202	6	160319202	6	160319202	*	Y	0.989474	-4.5625
chr6:160319208:T:C	T	C	0.4619	0.0163	0.4316	0.49	-0.0093	0.0095	0.3277	0	10.04	11	0.5268	440683	39106	401577	chr6	160319208	6	6	160319208	160319208	1	1	0.4619	407103	0.0584	6	160319208	*	rs401746	Y	6	160740240	chr6:160740240	rs401746	t	c	0.4753	0.0292	0.0064	4.833e-06	160740240	160319208	6	160319208	6	160319208	*	Y	-0.978947	4.5625
chr6:160319281:A:G	A	G	0.4619	0.0162	0.4317	0.4895	-0.0094	0.0095	0.3221	0	10.066	11	0.5245	440683	39106	401577	chr6	160319281	6	6	160319281	160319281	1	1	0.4619	407103	0.0578	6	160319281	*	rs396843	R	6	160740313	chr6:160740313	rs396843	a	g	0.4751	0.0291	0.0064	5.208e-06	160740313	160319281	6	160319281	6	160319281	*	R	-0.989474	4.54688
chr6:160319977:T:C	T	C	0.4619	0.0163	0.4316	0.4899	-0.0094	0.0095	0.3248	0	9.965	11	0.5335	440683	39106	401577	chr6	160319977	6	6	160319977	160319977	1	1	0.4619	407103	0.0583	6	160319977	*	rs366608	Y	6	160741009	chr6:160741009	rs366608	t	c	0.4752	0.0293	0.0064	4.485e-06	160741009	160319977	6	160319977	6	160319977	*	Y	-0.989474	4.57812
chr6:160320476:C:T	T	C	0.5381	0.0162	0.5101	0.5684	0.0095	0.0095	0.3193	0	10.018	11	0.5287	440683	39106	401577	chr6	160320476	6	6	160320476	160320476	1	1	0.4619	407103	0.0583	6	160320476	*	rs445849	Y	6	160741508	chr6:160741508	rs445849	t	c	0.5248	-0.0293	0.0064	4.485e-06	160741508	160320476	6	160320476	6	160320476	*	Y	1	-4.57812
chr6:160320798:A:G	A	G	0.4619	0.0162	0.4316	0.4898	-0.0094	0.0095	0.3229	0	10.006	11	0.5299	440683	39106	401577	chr6	160320798	6	6	160320798	160320798	1	1	0.4619	407103	0.0582	6	160320798	*	rs431747	R	6	160741830	chr6:160741830	rs431747	a	g	0.4752	0.0293	0.0064	4.485e-06	160741830	160320798	6	160320798	6	160320798	*	R	-0.989474	4.57812
chr6:160320862:G:A	A	G	0.5381	0.0163	0.5103	0.5684	0.0094	0.0095	0.323	0	9.971	11	0.533	440683	39106	401577	chr6	160320862	6	6	160320862	160320862	1	1	0.4619	407103	0.0581	6	160320862	*	rs367213	R	6	160741894	chr6:160741894	rs367213	a	g	0.5266	-0.0293	0.0068	1.668e-05	160741894	160320862	6	160320862	6	160320862	*	R	0.989474	-4.30882
chr6:160321184:C:T	T	C	0.5381	0.0162	0.5102	0.5684	0.0094	0.0095	0.3226	0	10.017	11	0.5289	440683	39106	401577	chr6	160321184	6	6	160321184	160321184	1	1	0.4619	407103	0.0582	6	160321184	*	rs435421	Y	6	160742216	chr6:160742216	rs435421	t	c	0.5248	-0.0294	0.0064	4.16e-06	160742216	160321184	6	160321184	6	160321184	*	Y	0.989474	-4.59375
chr6:160326705:T:C	T	C	0.7876	0.0051	0.7702	0.798	-0.0041	0.0116	0.722	25.7	14.801	11	0.1918	440683	39106	401577	chr6	160326705	6	6	160326705	160326705	1	1	0.2124	187202	0.0278	6	160326705	*	rs2457568	Y	6	160747737	chr6:160747737	rs2457568	t	c	0.7884	0.0291	0.0079	0.0002108	160747737	160326705	6	160326705	6	160326705	*	Y	-0.353448	3.68354
chr6:160327433:T:C	T	C	0.7873	0.005	0.7702	0.7975	-0.0042	0.0115	0.7191	25.7	14.808	11	0.1914	440683	39106	401577	chr6	160327433	6	6	160327433	160327433	1	1	0.2127	187467	0.0273	6	160327433	*	rs2504959	Y	6	160748465	chr6:160748465	rs2504959	t	c	0.7883	0.0287	0.0079	0.0002574	160748465	160327433	6	160327433	6	160327433	*	Y	-0.365217	3.63291
chr6:160327837:G:A	A	G	0.2126	0.005	0.2025	0.2298	0.0043	0.0115	0.7067	25.1	14.688	11	0.1972	440683	39106	401577	chr6	160327837	6	6	160327837	160327837	1	1	0.2126	187378	0.0273	6	160327837	*	rs111663552	R	6	160748869	chr6:160748869	rs111663552	a	g	0.2116	-0.0291	0.0079	0.0002108	160748869	160327837	6	160327837	6	160327837	*	R	0.373913	-3.68354
chr6:160328989:C:T	T	C	0.2125	0.0051	0.202	0.2295	0.0039	0.0115	0.7367	26.7	15.004	11	0.1823	440683	39106	401577	chr6	160328989	6	6	160328989	160328989	1	1	0.2125	187290	0.0275	6	160328989	*	rs2457562	Y	6	160750021	chr6:160750021	rs2457562	t	c	0.2115	-0.0293	0.0079	0.0001906	160750021	160328989	6	160328989	6	160328989	*	Y	0.33913	-3.70886
chr6:160329513:C:T	T	C	0.2125	0.0051	0.202	0.2295	0.0039	0.0115	0.7333	26.7	15	11	0.1825	440683	39106	401577	chr6	160329513	6	6	160329513	160329513	1	1	0.2125	187290	0.0275	6	160329513	*	rs2504958	Y	6	160750545	chr6:160750545	rs2504958	t	c	0.2116	-0.0291	0.0079	0.0002108	160750545	160329513	6	160329513	6	160329513	*	Y	0.33913	-3.68354
chr6:160331060:C:A	A	C	0.2061	0.0069	0.1843	0.2223	0.004	0.0117	0.7297	30.9	15.927	11	0.1439	440683	39106	401577	chr6	160331060	6	6	160331060	160331060	1	1	0.2061	181650	0.038	6	160331060	*	rs2504957	M	6	160752092	chr6:160752092	rs2504957	a	c	0.2045	-0.0311	0.008	9.294e-05	160752092	160331060	6	160331060	6	160331060	*	M	0.34188	-3.8875
chr6:160334778:G:A	A	G	0.2087	0.0071	0.1849	0.2223	0.0032	0.0116	0.783	30	15.71	11	0.1523	440683	39106	401577	chr6	160334778	6	6	160334778	160334778	1	1	0.2087	183941	0.0374	6	160334778	*	rs2457561	R	6	160755810	chr6:160755810	rs2457561	a	g	0.2061	-0.0316	0.008	7.152e-05	160755810	160334778	6	160334778	6	160334778	*	R	0.275862	-3.95
chr6:160337546:G:A	A	G	0.2014	0.0069	0.1832	0.2181	0.0068	0.0118	0.5642	25.6	14.794	11	0.1921	440683	39106	401577	chr6	160337546	6	6	160337546	160337546	1	1	0.2014	177507	0.0349	6	160337546	*	rs2450971	R	6	160758578	chr6:160758578	rs2450971	a	g	0.2005	-0.0319	0.008	6.101e-05	160758578	160337546	6	160337546	6	160337546	*	R	0.576271	-3.9875
chr6:160337954:T:C	T	C	0.7986	0.0068	0.7819	0.8168	-0.0068	0.0118	0.5667	26	14.867	11	0.1887	440683	39106	401577	chr6	160337954	6	6	160337954	160337954	1	1	0.2014	177507	0.0349	6	160337954	*	rs2450970	Y	6	160758986	chr6:160758986	rs2450970	t	c	0.7994	0.032	0.008	5.785e-05	160758986	160337954	6	160337954	6	160337954	*	Y	-0.576271	4
chr6:160339046:A:G	A	G	0.4716	0.017	0.4497	0.5003	-0.0126	0.0095	0.1869	0	8.091	11	0.7052	440683	39106	401577	chr6	160339046	6	6	160339046	160339046	1	1	0.4716	415652	0.0506	6	160339046	*	rs316174	R	6	160760078	chr6:160760078	rs316174	a	g	0.4859	0.0304	0.0064	1.938e-06	160760078	160339046	6	160339046	6	160339046	*	R	-1.32632	4.75
chr6:160339183:C:T	T	C	0.2062	0.0079	0.1837	0.2208	0.0075	0.0117	0.5205	12.9	12.622	11	0.3187	440683	39106	401577	chr6	160339183	6	6	160339183	160339183	1	1	0.2062	181738	0.0371	6	160339183	*	rs2504956	Y	6	160760215	chr6:160760215	rs2504956	t	c	0.2029	-0.0319	0.008	6.101e-05	160760215	160339183	6	160339183	6	160339183	*	Y	0.641026	-3.9875
chr6:160343869:T:C	T	C	0.4716	0.0171	0.4496	0.5008	-0.012	0.0095	0.2074	0	7.904	11	0.7219	440683	39106	401577	chr6	160343869	6	6	160343869	160343869	1	1	0.4716	415652	0.0512	6	160343869	*	rs506799	Y	6	160764901	chr6:160764901	rs506799	t	c	0.4859	0.0301	0.0064	2.443e-06	160764901	160343869	6	160343869	6	160343869	*	Y	-1.26316	4.70312
chr6:160344799:A:T	A	T	0.4702	0.0172	0.4481	0.4993	-0.0114	0.0095	0.2295	0	7.595	11	0.7491	440683	39106	401577	chr6	160344799	6	6	160344799	160344799	1	1	0.4702	414418	0.0512	6	160344799	*	rs490275	W	6	160765831	chr6:160765831	rs490275	a	t	0.4846	0.031	0.0064	1.212e-06	160765831	160344799	6	160344799	6	160344799	*	W	-1.2	4.84375
chr6:160344972:G:A	A	G	0.5294	0.0172	0.5007	0.5519	0.0115	0.0095	0.2264	0	7.774	11	0.7334	440683	39106	401577	chr6	160344972	6	6	160344972	160344972	1	1	0.4706	414771	0.0512	6	160344972	*	rs537937	R	6	160766004	chr6:160766004	rs537937	a	g	0.5154	-0.0314	0.0064	8.817e-07	160766004	160344972	6	160344972	6	160344972	*	R	1.21053	-4.90625
chr6:160345151:A:T	A	T	0.4658	0.016	0.446	0.4966	-0.0113	0.0095	0.2359	0	6.842	11	0.8117	440683	39106	401577	chr6	160345151	6	6	160345151	160345151	1	1	0.4658	410540	0.0506	6	160345151	*	rs634916	W	6	160766183	chr6:160766183	rs634916	a	t	0.4791	0.0317	0.0064	6.93e-07	160766183	160345151	6	160345151	6	160345151	*	W	-1.18947	4.95312
chr6:160345738:T:C	T	C	0.504	0.011	0.4761	0.5313	-0.0048	0.0095	0.612	4.5	11.513	11	0.4013	440683	39106	401577	chr6	160345738	6	6	160345738	160345738	1	1	0.496	437158	0.0552	6	160345738	*	rs622217	Y	6	160766770	chr6:160766770	rs622217	t	c	0.5107	0.0358	0.0064	2.079e-08	160766770	160345738	6	160345738	6	160345738	*	Y	-0.505263	5.59375
chr6:160346411:T:C	T	C	0.787	0.0068	0.7693	0.8023	-0.0048	0.0116	0.679	0.2	11.022	11	0.4414	440683	39106	401577	chr6	160346411	6	6	160346411	160346411	1	1	0.213	187731	0.033	6	160346411	*	rs3004077	Y	6	160767443	chr6:160767443	rs3004077	t	c	0.7893	0.0316	0.0081	8.87e-05	160767443	160346411	6	160346411	6	160346411	*	Y	-0.413793	3.90123
chr6:160346873:T:G	T	G	0.5071	0.0116	0.4921	0.5335	-0.003	0.0095	0.7492	0	10.266	11	0.5067	440683	39106	401577	chr6	160346873	6	6	160346873	160346873	1	1	0.4929	434425	0.0414	6	160346873	*	rs520829	K	6	160767905	chr6:160767905	rs520829	t	g	0.5163	0.0365	0.0064	1.098e-08	160767905	160346873	6	160346873	6	160346873	*	K	-0.315789	5.70312
chr6:160348391:G:A	A	G	0.487	0.0119	0.4622	0.5097	0.0033	0.0095	0.7299	5.6	11.652	11	0.3903	440683	39106	401577	chr6	160348391	6	6	160348391	160348391	1	1	0.487	429225	0.0475	6	160348391	*	rs555754	R	6	160769423	chr6:160769423	rs555754	a	g	0.4783	-0.0385	0.0064	1.66e-09	160769423	160348391	6	160348391	6	160348391	*	R	0.347368	-6.01562
chr6:160348779:C:T	T	C	0.4882	0.0118	0.4629	0.5109	0.0037	0.0095	0.6968	3	11.337	11	0.4155	440683	39106	401577	chr6	160348779	6	6	160348779	160348779	1	1	0.4882	430283	0.048	6	160348779	*	rs668871	B	6	160769811	chr6:160769811	rs668871	t	c	0.4795	-0.0389	0.0064	1.125e-09	160769811	160348779	6	160348779	6	160348779	*	B	0.389474	-6.07812
chr6:160349280:A:G	A	G	0.5065	0.0115	0.4886	0.5307	-0.0032	0.0095	0.7377	0	10.96	11	0.4467	440683	39106	401577	chr6	160349280	6	6	160349280	160349280	1	1	0.4935	434954	0.0421	6	160349280	*	rs474513	R	6	160770312	chr6:160770312	rs474513	a	g	0.5162	0.0399	0.0064	4.178e-10	160770312	160349280	6	160349280	6	160349280	*	R	-0.336842	6.23437
chr6:160349328:A:G	A	G	0.5063	0.0115	0.4886	0.5307	-0.0031	0.0095	0.7431	0	10.893	11	0.4523	440683	39106	401577	chr6	160349328	6	6	160349328	160349328	1	1	0.4937	435130	0.0421	6	160349328	*	rs539298	R	6	160770360	chr6:160770360	rs539298	a	g	0.5162	0.0398	0.0064	4.618e-10	160770360	160349328	6	160349328	6	160349328	*	R	-0.326316	6.21875
chr6:160349511:A:G	A	G	0.5066	0.0114	0.4933	0.5311	-0.0031	0.0095	0.7403	1.2	11.133	11	0.4322	440683	39106	401577	chr6	160349511	6	6	160349511	160349511	1	1	0.4934	434866	0.0378	6	160349511	*	rs655185	R	6	160770543	chr6:160770543	rs655185	a	g	0.516	0.0395	0.0064	6.227e-10	160770543	160349511	6	160349511	6	160349511	*	R	-0.326316	6.17188
chr6:160349520:G:A	A	G	0.4932	0.0113	0.4689	0.5067	0.0032	0.0095	0.7385	1.2	11.139	11	0.4317	440683	39106	401577	chr6	160349520	6	6	160349520	160349520	1	1	0.4932	434690	0.0378	6	160349520	*	rs541091	R	6	160770552	chr6:160770552	rs541091	a	g	0.484	-0.0395	0.0064	6.227e-10	160770552	160349520	6	160349520	6	160349520	*	R	0.336842	-6.17188
chr6:160349886:T:G	T	G	0.5063	0.0115	0.4868	0.5306	-0.0034	0.0095	0.7167	0	10.721	11	0.4669	440683	39106	401577	chr6	160349886	6	6	160349886	160349886	1	1	0.4937	435130	0.0438	6	160349886	*	rs501470	K	6	160770918	chr6:160770918	rs501470	t	g	0.516	0.0399	0.0064	4.178e-10	160770918	160349886	6	160349886	6	160349886	*	K	-0.357895	6.23437
chr6:160350331:C:A	A	C	0.4936	0.0114	0.4691	0.5123	0.0031	0.0095	0.7419	0	10.615	11	0.4761	440683	39106	401577	chr6	160350331	6	6	160350331	160350331	1	1	0.4936	435042	0.0432	6	160350331	*	rs505870	M	6	160771363	chr6:160771363	rs505870	a	c	0.4842	-0.0394	0.0064	6.875e-10	160771363	160350331	6	160350331	6	160350331	*	M	0.326316	-6.15625
chr6:160350433:C:A	A	C	0.4936	0.0115	0.4691	0.5132	0.0031	0.0095	0.7426	0	10.517	11	0.4846	440683	39106	401577	chr6	160350433	6	6	160350433	160350433	1	1	0.4936	435042	0.0441	6	160350433	*	rs506823	V	6	160771465	chr6:160771465	rs506823	a	c	0.4842	-0.0394	0.0064	6.875e-10	160771465	160350433	6	160350433	6	160350433	*	V	0.326316	-6.15625
chr6:160350586:G:A	A	G	0.2056	0.0068	0.1941	0.228	0.0013	0.0117	0.9092	24.5	14.576	11	0.2027	440683	39106	401577	chr6	160350586	6	6	160350586	160350586	1	1	0.2056	181209	0.0339	6	160350586	*	rs2484241	R	6	160771618	chr6:160771618	rs2484241	a	g	0.2059	-0.0326	0.008	4.189e-05	160771618	160350586	6	160350586	6	160350586	*	R	0.111111	-4.075
chr6:160350734:G:A	A	G	0.4933	0.0114	0.4691	0.5114	0.0028	0.0095	0.7671	0	10.278	11	0.5055	440683	39106	401577	chr6	160350734	6	6	160350734	160350734	1	1	0.4933	434778	0.0423	6	160350734	*	rs639426	R	6	160771766	chr6:160771766	rs639426	a	g	0.4841	-0.0394	0.0064	6.875e-10	160771766	160350734	6	160350734	6	160350734	*	R	0.294737	-6.15625
chr6:160350778:C:T	T	C	0.4931	0.0113	0.4691	0.5114	0.0029	0.0095	0.7617	0	10.27	11	0.5063	440683	39106	401577	chr6	160350778	6	6	160350778	160350778	1	1	0.4931	434602	0.0423	6	160350778	*	rs509707	B	6	160771810	chr6:160771810	rs509707	t	c	0.4841	-0.0394	0.0064	6.875e-10	160771810	160350778	6	160350778	6	160350778	*	B	0.305263	-6.15625
chr6:160351101:T:C	T	C	0.5067	0.0114	0.4886	0.531	-0.0028	0.0095	0.7677	0	10.269	11	0.5064	440683	39106	401577	chr6	160351101	6	6	160351101	160351101	1	1	0.4933	434778	0.0424	6	160351101	*	rs637614	Y	6	160772133	chr6:160772133	rs637614	t	c	0.5162	0.0388	0.0066	4.05e-09	160772133	160351101	6	160351101	6	160351101	*	Y	-0.294737	5.87879
chr6:160351139:G:A	A	G	0.2056	0.0068	0.1941	0.2279	0.0015	0.0117	0.9001	23.9	14.456	11	0.2088	440683	39106	401577	chr6	160351139	6	6	160351139	160351139	1	1	0.2056	181209	0.0338	6	160351139	*	rs2484242	R	6	160772171	chr6:160772171	rs2484242	a	g	0.2058	-0.0318	0.0079	5.131e-05	160772171	160351139	6	160351139	6	160351139	*	R	0.128205	-4.02532
chr6:160351810:C:T	T	C	0.4933	0.0113	0.4694	0.5114	0.0027	0.0095	0.773	0	10.144	11	0.5175	440683	39106	401577	chr6	160351810	6	6	160351810	160351810	1	1	0.4933	434778	0.042	6	160351810	*	rs539958	Y	6	160772842	chr6:160772842	rs539958	t	c	0.484	-0.0393	0.0064	7.59e-10	160772842	160351810	6	160351810	6	160351810	*	Y	0.284211	-6.14062
chr6:160351868:G:A	A	G	0.4866	0.011	0.4679	0.5088	0.001	0.0095	0.9169	13.1	12.655	11	0.3165	440683	39106	401577	chr6	160351868	6	6	160351868	160351868	1	1	0.4866	428873	0.0409	6	160351868	*	rs624319	R	6	160772900	chr6:160772900	rs624319	a	g	0.481	-0.0389	0.0064	1.125e-09	160772900	160351868	6	160351868	6	160351868	*	R	0.105263	-6.07812
chr6:160352346:G:A	A	G	0.2056	0.0068	0.1941	0.2279	0.0009	0.0117	0.9365	21.4	13.999	11	0.233	440683	39106	401577	chr6	160352346	6	6	160352346	160352346	1	1	0.2056	181209	0.0338	6	160352346	*	rs2504919	R	6	160773378	chr6:160773378	rs2504919	a	g	0.2059	-0.0325	0.008	4.422e-05	160773378	160352346	6	160352346	6	160352346	*	R	0.0769231	-4.0625
chr6:160352787:T:C	T	C	0.5067	0.0113	0.4886	0.5306	-0.0028	0.0095	0.7677	0	10.11	11	0.5206	440683	39106	401577	chr6	160352787	6	6	160352787	160352787	1	1	0.4933	434778	0.042	6	160352787	*	rs609562	Y	6	160773819	chr6:160773819	rs609562	t	c	0.5159	0.0394	0.0064	6.875e-10	160773819	160352787	6	160352787	6	160352787	*	Y	-0.294737	6.15625
chr6:160353084:G:A	A	G	0.2056	0.0068	0.1941	0.2279	0.0011	0.0117	0.923	21.2	13.955	11	0.2355	440683	39106	401577	chr6	160353084	6	6	160353084	160353084	1	1	0.2056	181209	0.0338	6	160353084	*	rs2504918	R	6	160774116	chr6:160774116	rs2504918	a	g	0.2059	-0.0316	0.0079	5.719e-05	160774116	160353084	6	160353084	6	160353084	*	R	0.0940171	-4
chr6:160353398:C:G	C	G	0.5071	0.0117	0.4886	0.5306	-0.0031	0.0095	0.742	0	10.115	11	0.52	440683	39106	401577	chr6	160353398	6	6	160353398	160353398	1	1	0.4929	434425	0.042	6	160353398	*	rs486339	S	6	160774430	chr6:160774430	rs486339	c	g	0.5174	0.0388	0.0064	1.24e-09	160774430	160353398	6	160353398	6	160353398	*	S	-0.326316	6.0625
chr6:160353409:G:C	C	G	0.4928	0.0117	0.4693	0.5114	0.0032	0.0095	0.7345	0	10.082	11	0.523	440683	39106	401577	chr6	160353409	6	6	160353409	160353409	1	1	0.4928	434337	0.0421	6	160353409	*	rs486359	S	6	160774441	chr6:160774441	rs486359	c	g	0.4826	-0.039	0.0064	1.02e-09	160774441	160353409	6	160353409	6	160353409	*	S	0.336842	-6.09375
chr6:160353427:C:T	T	C	0.4872	0.0111	0.468	0.5088	0.0016	0.0095	0.8636	12.8	12.618	11	0.319	440683	39106	401577	chr6	160353427	6	6	160353427	160353427	1	1	0.4872	429402	0.0408	6	160353427	*	rs487060	Y	6	160774459	chr6:160774459	rs487060	t	c	0.4801	-0.0387	0.0064	1.367e-09	160774459	160353427	6	160353427	6	160353427	*	Y	0.168421	-6.04687
chr6:160353454:C:A	A	C	0.4931	0.0115	0.4696	0.5114	0.003	0.0095	0.7545	0	10.037	11	0.527	440683	39106	401577	chr6	160353454	6	6	160353454	160353454	1	1	0.4931	434602	0.0418	6	160353454	*	rs487152	H	6	160774486	chr6:160774486	rs487152	a	c	0.4832	-0.0393	0.0064	7.59e-10	160774486	160353454	6	160353454	6	160353454	*	H	0.315789	-6.14062
chr6:160353806:A:G	A	G	0.5068	0.0113	0.4886	0.5307	-0.0029	0.0095	0.7602	0	10.072	11	0.5239	440683	39106	401577	chr6	160353806	6	6	160353806	160353806	1	1	0.4932	434690	0.0421	6	160353806	*	rs416879	R	6	160774838	chr6:160774838	rs416879	a	g	0.5159	0.0393	0.0064	7.59e-10	160774838	160353806	6	160353806	6	160353806	*	R	-0.305263	6.14062
chr6:160354478:G:A	A	G	0.4924	0.0112	0.4693	0.5106	0.0033	0.0095	0.7266	0	9.961	11	0.5339	440683	39106	401577	chr6	160354478	6	6	160354478	160354478	1	1	0.4924	433985	0.0413	6	160354478	*	rs695174	R	6	160775510	chr6:160775510	rs695174	a	g	0.4832	-0.0391	0.0064	9.243e-10	160775510	160354478	6	160354478	6	160354478	*	R	0.347368	-6.10938
chr6:160354546:G:T	T	G	0.4924	0.0112	0.4693	0.5106	0.0032	0.0095	0.7354	0	9.799	11	0.5486	440683	39106	401577	chr6	160354546	6	6	160354546	160354546	1	1	0.4924	433985	0.0413	6	160354546	*	rs518295	K	6	160775578	chr6:160775578	rs518295	t	g	0.4832	-0.0391	0.0064	9.243e-10	160775578	160354546	6	160354546	6	160354546	*	K	0.336842	-6.10938
chr6:160354620:T:G	T	G	0.5077	0.0111	0.4877	0.5305	-0.0033	0.0095	0.73	0	9.865	11	0.5426	440683	39106	401577	chr6	160354620	6	6	160354620	160354620	1	1	0.4923	433896	0.0428	6	160354620	*	rs519118	D	6	160775652	chr6:160775652	rs519118	t	g	0.517	0.0392	0.0064	8.377e-10	160775652	160354620	6	160354620	6	160354620	*	D	-0.347368	6.125
chr6:160354985:C:A	A	C	0.4828	0.0115	0.4593	0.5097	0.0009	0.0095	0.9283	0	10.675	11	0.4709	440683	39106	401577	chr6	160354985	6	6	160354985	160354985	1	1	0.4828	425524	0.0504	6	160354985	*	rs543159	M	6	160776017	chr6:160776017	rs543159	a	c	0.4792	-0.0388	0.0064	1.24e-09	160776017	160354985	6	160354985	6	160354985	*	M	0.0947368	-6.0625
chr6:160355293:A:G	A	G	0.5019	0.0108	0.4736	0.5257	-0.0064	0.0095	0.4983	0	7.624	11	0.7465	440683	39106	401577	chr6	160355293	6	6	160355293	160355293	1	1	0.4981	439008	0.0521	6	160355293	*	rs675162	R	6	160776325	chr6:160776325	rs675162	a	g	0.5106	0.0388	0.0064	1.24e-09	160776325	160355293	6	160355293	6	160355293	*	R	-0.673684	6.0625
chr6:160355500:A:G	A	G	0.7865	0.0068	0.7625	0.7955	-0.0099	0.0116	0.3933	6.8	11.801	11	0.3788	440683	39106	401577	chr6	160355500	6	6	160355500	160355500	1	1	0.2135	188172	0.033	6	160355500	*	rs2102503	R	6	160776532	chr6:160776532	rs2102503	a	g	0.7864	0.0308	0.0077	7.031e-05	160776532	160355500	6	160355500	6	160355500	*	R	-0.853448	4
chr6:160358102:G:A	A	G	0.5157	0.0111	0.4862	0.5387	0.0065	0.0095	0.4914	0	7.078	11	0.7927	440683	39106	401577	chr6	160358102	6	6	160358102	160358102	1	1	0.4843	426846	0.0525	6	160358102	*	rs641990	R	6	160779134	chr6:160779134	rs641990	a	g	0.5065	-0.0357	0.0064	2.276e-08	160779134	160358102	6	160358102	6	160358102	*	R	0.684211	-5.57812
chr6:160361902:G:C	C	G	0.4842	0.0112	0.4656	0.5148	-0.0063	0.0095	0.5066	0	6.897	11	0.8074	440683	39106	401577	chr6	160361902	6	6	160361902	160361902	1	1	0.4842	426757	0.0492	6	160361902	*	rs9364552	N	6	160782934	chr6:160782934	rs9364552	c	g	0.4943	0.0354	0.0064	2.979e-08	160782934	160361902	6	160361902	6	160361902	*	N	-0.663158	5.53125
chr6:160370338:C:G	C	G	0.516	0.0116	0.4808	0.5402	0.0048	0.0095	0.6098	0	6.288	11	0.8535	440683	39106	401577	chr6	160370338	6	6	160370338	160370338	1	1	0.484	426581	0.0594	6	160370338	*	rs3127574	V	6	160791370	chr6:160791370	rs3127574	c	g	0.5057	-0.0347	0.0064	5.54e-08	160791370	160370338	6	160370338	6	160370338	*	V	0.505263	-5.42188
chr6:160372257:G:C	C	G	0.4836	0.0116	0.4594	0.5192	-0.0046	0.0095	0.6284	0	6.257	11	0.8557	440683	39106	401577	chr6	160372257	6	6	160372257	160372257	1	1	0.4836	426229	0.0598	6	160372257	*	rs6923921	S	6	160793289	chr6:160793289	rs6923921	c	g	0.4941	0.0344	0.0064	7.201e-08	160793289	160372257	6	160372257	6	160372257	*	S	-0.484211	5.375
chr6:160376593:G:T	T	G	0.4826	0.0115	0.4593	0.5186	-0.0044	0.0095	0.6438	0	5.618	11	0.8976	440683	39106	401577	chr6	160376593	6	6	160376593	160376593	1	1	0.4826	425347	0.0593	6	160376593	*	rs6905958	K	6	160797625	chr6:160797625	rs6905958	t	g	0.4926	0.0336	0.0064	1.434e-07	160797625	160376593	6	160376593	6	160376593	*	K	-0.463158	5.25
chr6:160378573:C:T	T	C	0.4825	0.0115	0.4597	0.5184	-0.0042	0.0095	0.6554	0	5.833	11	0.8843	440683	39106	401577	chr6	160378573	6	6	160378573	160378573	1	1	0.4825	425259	0.0587	6	160378573	*	rs3123633	Y	6	160799605	chr6:160799605	rs3123633	t	c	0.4926	0.0329	0.0064	2.588e-07	160799605	160378573	6	160378573	6	160378573	*	Y	-0.442105	5.14062
chr6:160381207:C:T	T	C	0.4824	0.0116	0.4597	0.5189	-0.0042	0.0095	0.6598	0	5.782	11	0.8875	440683	39106	401577	chr6	160381207	6	6	160381207	160381207	1	1	0.4824	425171	0.0592	6	160381207	*	rs3123634	Y	6	160802239	chr6:160802239	rs3123634	t	c	0.4928	0.0332	0.0064	2.012e-07	160802239	160381207	6	160381207	6	160381207	*	Y	-0.442105	5.1875
chr6:160382425:A:T	A	T	0.5175	0.0116	0.4814	0.5402	0.0041	0.0095	0.6643	0	5.813	11	0.8855	440683	39106	401577	chr6	160382425	6	6	160382425	160382425	1	1	0.4825	425259	0.0588	6	160382425	*	rs4709425	W	6	160803457	chr6:160803457	rs4709425	a	t	0.5073	-0.033	0.0064	2.38e-07	160803457	160382425	6	160382425	6	160382425	*	W	0.431579	-5.15625
chr6:160385103:T:C	T	C	0.5175	0.0115	0.4814	0.5402	0.0043	0.0095	0.6536	0	5.916	11	0.8789	440683	39106	401577	chr6	160385103	6	6	160385103	160385103	1	1	0.4825	425259	0.0588	6	160385103	*	rs4235926	Y	6	160806135	chr6:160806135	rs4235926	t	c	0.5073	-0.0328	0.0064	2.813e-07	160806135	160385103	6	160385103	6	160385103	*	Y	0.452632	-5.125
chr6:160386129:C:T	T	C	0.4826	0.0115	0.4596	0.5189	-0.0049	0.0095	0.6089	0	5.865	11	0.8822	440683	39106	401577	chr6	160386129	6	6	160386129	160386129	1	1	0.4826	425347	0.0593	6	160386129	*	rs1317652	Y	6	160807161	chr6:160807161	rs1317652	t	c	0.4928	0.0332	0.0064	2.012e-07	160807161	160386129	6	160386129	6	160386129	*	Y	-0.515789	5.1875
chr6:160386400:C:A	A	C	0.4826	0.0115	0.4596	0.5186	-0.0048	0.0095	0.616	0	5.882	11	0.8811	440683	39106	401577	chr6	160386400	6	6	160386400	160386400	1	1	0.4826	425347	0.059	6	160386400	*	rs884742	M	6	160807432	chr6:160807432	rs884742	a	c	0.4928	0.0332	0.0064	2.012e-07	160807432	160386400	6	160386400	6	160386400	*	M	-0.505263	5.1875
chr6:160387012:C:T	T	C	0.4826	0.0114	0.4598	0.5186	-0.0049	0.0095	0.6027	0	6.057	11	0.8695	440683	39106	401577	chr6	160387012	6	6	160387012	160387012	1	1	0.4826	425347	0.0588	6	160387012	*	rs2313453	Y	6	160808044	chr6:160808044	rs2313453	t	c	0.4927	0.0329	0.0064	2.588e-07	160808044	160387012	6	160387012	6	160387012	*	Y	-0.515789	5.14062
chr6:160387336:C:T	T	C	0.4827	0.0114	0.4599	0.5186	-0.0049	0.0095	0.6025	0	5.91	11	0.8793	440683	39106	401577	chr6	160387336	6	6	160387336	160387336	1	1	0.4827	425435	0.0587	6	160387336	*	rs2136676	Y	6	160808368	chr6:160808368	rs2136676	t	c	0.4927	0.0329	0.0064	2.588e-07	160808368	160387336	6	160387336	6	160387336	*	Y	-0.515789	5.14062
chr6:160387869:G:T	T	G	0.2724	0.0235	0.2366	0.3173	-0.0025	0.0107	0.8134	0	7.597	11	0.7489	440683	39106	401577	chr6	160387869	6	6	160387869	160387869	1	1	0.2724	240084	0.0807	6	160387869	*	rs7740824	K	6	160808901	chr6:160808901	rs7740824	t	g	0.2916	0.0267	0.007	0.0001412	160808901	160387869	6	160387869	6	160387869	*	K	-0.233645	3.81429
chr6:160388074:G:A	A	G	0.0497	0.0047	0.0407	0.0644	0.0165	0.0222	0.4563	0	2.549	11	0.9954	440683	39106	401577	chr6	160388074	6	6	160388074	160388074	1	1	0.0497	43803.9	0.0237	6	160388074	*	rs74776859	R	6	160809106	chr6:160809106	rs74776859	a	g	0.0507	-0.0637	0.0151	2.39e-05	160809106	160388074	6	160388074	6	160388074	*	R	0.743243	-4.21854
chr6:160389688:C:T	T	C	0.4828	0.0114	0.4598	0.5189	-0.005	0.0095	0.6011	0	5.949	11	0.8768	440683	39106	401577	chr6	160389688	6	6	160389688	160389688	1	1	0.4828	425524	0.0591	6	160389688	*	rs3105748	Y	6	160810720	chr6:160810720	rs3105748	t	c	0.4929	0.0333	0.0064	1.85e-07	160810720	160389688	6	160389688	6	160389688	*	Y	-0.526316	5.20312
chr6:160392295:C:G	C	G	0.5174	0.0114	0.4817	0.5404	0.0047	0.0095	0.6236	0	5.952	11	0.8765	440683	39106	401577	chr6	160392295	6	6	160392295	160392295	1	1	0.4826	425347	0.0587	6	160392295	*	rs4709426	S	6	160813327	chr6:160813327	rs4709426	c	g	0.5072	-0.0329	0.0064	2.588e-07	160813327	160392295	6	160392295	6	160392295	*	S	0.494737	-5.14062
chr6:160398632:T:C	T	C	0.5172	0.0114	0.4815	0.5403	0.0045	0.0095	0.6361	0	5.82	11	0.8851	440683	39106	401577	chr6	160398632	6	6	160398632	160398632	1	1	0.4828	425524	0.0588	6	160398632	*	rs2872317	B	6	160819664	chr6:160819664	rs2872317	t	c	0.5071	-0.0328	0.0064	2.813e-07	160819664	160398632	6	160398632	6	160398632	*	B	0.473684	-5.125
chr6:160399946:G:A	A	G	0.4829	0.0114	0.4597	0.5189	-0.0042	0.0095	0.6613	0	5.913	11	0.8791	440683	39106	401577	chr6	160399946	6	6	160399946	160399946	1	1	0.4829	425612	0.0592	6	160399946	*	rs3105749	R	6	160820978	chr6:160820978	rs3105749	a	g	0.493	0.0331	0.0064	2.189e-07	160820978	160399946	6	160399946	6	160399946	*	R	-0.442105	5.17187
chr6:160401643:A:G	A	G	0.7375	0.0261	0.6867	0.7856	0.0019	0.0108	0.8633	0	8.169	11	0.6981	440683	39106	401577	chr6	160401643	6	6	160401643	160401643	1	1	0.2625	231359	0.0989	6	160401643	*	rs3105751	R	6	160822675	chr6:160822675	rs3105751	a	g	0.7166	-0.0252	0.0071	0.000401	160822675	160401643	6	160401643	6	160401643	*	R	0.175926	-3.5493
chr6:160401893:A:G	A	G	0.5173	0.0114	0.4816	0.5403	0.0042	0.0095	0.6542	0	5.913	11	0.8791	440683	39106	401577	chr6	160401893	6	6	160401893	160401893	1	1	0.4827	425435	0.0587	6	160401893	*	rs3105752	R	6	160822925	chr6:160822925	rs3105752	a	g	0.5071	-0.0328	0.0064	2.813e-07	160822925	160401893	6	160401893	6	160401893	*	R	0.442105	-5.125
chr6:160405013:A:G	A	G	0.5173	0.0114	0.4815	0.5403	0.0041	0.0095	0.6683	0	5.907	11	0.8795	440683	39106	401577	chr6	160405013	6	6	160405013	160405013	1	1	0.4827	425435	0.0588	6	160405013	*	rs1605963	R	6	160826045	chr6:160826045	rs1605963	a	g	0.5072	-0.0328	0.0064	2.813e-07	160826045	160405013	6	160405013	6	160405013	*	R	0.431579	-5.125
chr6:160405063:T:C	T	C	0.5172	0.0114	0.4811	0.5403	0.0042	0.0095	0.6559	0	5.973	11	0.8752	440683	39106	401577	chr6	160405063	6	6	160405063	160405063	1	1	0.4828	425524	0.0592	6	160405063	*	rs1605964	Y	6	160826095	chr6:160826095	rs1605964	t	c	0.507	-0.0331	0.0064	2.189e-07	160826095	160405063	6	160405063	6	160405063	*	Y	0.442105	-5.17187
chr6:160406638:C:T	T	C	0.4827	0.0114	0.4596	0.5185	-0.0043	0.0095	0.6499	0	5.831	11	0.8844	440683	39106	401577	chr6	160406638	6	6	160406638	160406638	1	1	0.4827	425435	0.0589	6	160406638	*	rs10945670	Y	6	160827670	chr6:160827670	rs10945670	t	c	0.4928	0.0327	0.0064	3.057e-07	160827670	160406638	6	160406638	6	160406638	*	Y	-0.452632	5.10938
chr6:160406803:T:G	T	G	0.5172	0.0115	0.4811	0.5404	0.0043	0.0095	0.6467	0	5.84	11	0.8838	440683	39106	401577	chr6	160406803	6	6	160406803	160406803	1	1	0.4828	425524	0.0593	6	160406803	*	rs9457918	K	6	160827835	chr6:160827835	rs9457918	t	g	0.5072	-0.0332	0.0064	2.012e-07	160827835	160406803	6	160406803	6	160406803	*	K	0.452632	-5.1875
chr6:160412632:C:T	T	C	0.2725	0.0234	0.231	0.3167	-0.0019	0.0107	0.855	0	7.649	11	0.7444	440683	39106	401577	chr6	160412632	6	6	160412632	160412632	1	1	0.2725	240172	0.0857	6	160412632	*	rs9364554	Y	6	160833664	chr6:160833664	rs9364554	t	c	0.2916	0.0265	0.007	0.0001584	160833664	160412632	6	160412632	6	160412632	*	Y	-0.17757	3.78571
chr6:160413483:T:C	T	C	0.7275	0.0235	0.6832	0.7689	0.0018	0.0107	0.8662	0	7.849	11	0.7268	440683	39106	401577	chr6	160413483	6	6	160413483	160413483	1	1	0.2725	240172	0.0857	6	160413483	*	rs12194182	Y	6	160834515	chr6:160834515	rs12194182	t	c	0.7081	-0.0263	0.007	0.0001775	160834515	160413483	6	160413483	6	160413483	*	Y	0.168224	-3.75714
chr6:160414160:C:A	A	C	0.2722	0.0235	0.231	0.3166	-0.0018	0.0107	0.8647	0	7.652	11	0.7441	440683	39106	401577	chr6	160414160	6	6	160414160	160414160	1	1	0.2722	239908	0.0856	6	160414160	*	rs1112444	H	6	160835192	chr6:160835192	rs1112444	a	c	0.2914	0.0263	0.007	0.0001775	160835192	160414160	6	160414160	6	160414160	*	H	-0.168224	3.75714
chr6:160417329:A:G	A	G	0.5467	0.0105	0.5165	0.5692	0.0032	0.0096	0.7383	0	9.962	11	0.5338	440683	39106	401577	chr6	160417329	6	6	160417329	160417329	1	1	0.4533	399523	0.0527	6	160417329	*	rs3106166	R	6	160838361	chr6:160838361	rs3106166	a	g	0.5414	-0.0345	0.0065	1.069e-07	160838361	160417329	6	160417329	6	160417329	*	R	0.333333	-5.30769
chr6:160418318:C:T	T	C	0.316	0.0236	0.2689	0.3582	-0.0061	0.0102	0.5513	0	7.454	11	0.7612	440683	39106	401577	chr6	160418318	6	6	160418318	160418318	1	1	0.316	278512	0.0893	6	160418318	*	rs10455782	H	6	160839350	chr6:160839350	rs10455782	t	c	0.3388	0.0263	0.0067	8.68e-05	160839350	160418318	6	160418318	6	160418318	*	H	-0.598039	3.92537
chr6:160419220:G:T	T	G	0.3167	0.0236	0.2691	0.3588	-0.0062	0.0102	0.5413	0	7.19	11	0.7835	440683	39106	401577	chr6	160419220	6	6	160419220	160419220	1	1	0.3167	279129	0.0897	6	160419220	*	rs7758229	D	6	160840252	chr6:160840252	rs7758229	t	g	0.3395	0.0266	0.0067	7.2e-05	160840252	160419220	6	160419220	6	160419220	*	D	-0.607843	3.97015
chr6:160421505:T:C	T	C	0.6836	0.0237	0.6413	0.7306	0.0061	0.0102	0.5505	0	7.188	11	0.7837	440683	39106	401577	chr6	160421505	6	6	160421505	160421505	1	1	0.3164	278864	0.0893	6	160421505	*	rs3123636	Y	6	160842537	chr6:160842537	rs3123636	t	c	0.6605	-0.0271	0.0067	5.25e-05	160842537	160421505	6	160421505	6	160421505	*	Y	0.598039	-4.04478
chr6:160424187:T:C	T	C	0.2036	0.0063	0.1943	0.2279	0.0087	0.0117	0.4566	11	12.362	11	0.3371	440683	39106	401577	chr6	160424187	6	6	160424187	160424187	1	1	0.2036	179446	0.0336	6	160424187	*	rs2504930	Y	6	160845219	chr6:160845219	rs2504930	t	c	0.2056	-0.0301	0.008	0.0001552	160845219	160424187	6	160424187	6	160424187	*	Y	0.74359	-3.7625
chr6:160426954:T:C	T	C	0.2039	0.0065	0.1918	0.2279	0.0088	0.0118	0.4522	13.9	12.772	11	0.3085	440683	39106	401577	chr6	160426954	6	6	160426954	160426954	1	1	0.2039	179711	0.0361	6	160426954	*	rs2504929	Y	6	160847986	chr6:160847986	rs2504929	t	c	0.2056	-0.0299	0.0079	0.0001403	160847986	160426954	6	160426954	6	160426954	*	Y	0.745763	-3.78481
chr6:160427135:A:C	A	C	0.494	0.0095	0.4712	0.5211	0.0012	0.0095	0.902	0	8.9	11	0.6312	440683	39106	401577	chr6	160427135	6	6	160427135	160427135	1	1	0.494	435395	0.0499	6	160427135	*	rs2665357	H	6	160848167	chr6:160848167	rs2665357	a	c	0.4878	-0.0368	0.0064	8.32e-09	160848167	160427135	6	160427135	6	160427135	*	H	0.126316	-5.75
chr6:160429241:C:T	T	C	0.3362	0.0236	0.2861	0.3816	-0.0089	0.0101	0.3791	0	8.273	11	0.6886	440683	39106	401577	chr6	160429241	6	6	160429241	160429241	1	1	0.3362	296315	0.0955	6	160429241	*	rs3106164	Y	6	160850273	chr6:160850273	rs3106164	t	c	0.3582	0.0267	0.0067	6.762e-05	160850273	160429241	6	160429241	6	160429241	*	Y	-0.881188	3.98507
chr6:160430734:T:C	T	C	0.476	0.0092	0.4543	0.5075	0.0033	0.0095	0.7312	0	7.729	11	0.7374	440683	39106	401577	chr6	160430734	6	6	160430734	160430734	1	1	0.476	419530	0.0532	6	160430734	*	rs376563	Y	6	160851766	chr6:160851766	rs376563	t	c	0.4704	-0.0372	0.0064	5.729e-09	160851766	160430734	6	160430734	6	160430734	*	Y	0.347368	-5.8125
chr6:160432254:G:A	A	G	0.3367	0.0235	0.2865	0.3816	-0.0079	0.0101	0.4348	0	8.077	11	0.7064	440683	39106	401577	chr6	160432254	6	6	160432254	160432254	1	1	0.3367	296756	0.0951	6	160432254	*	rs388170	R	6	160853286	chr6:160853286	rs388170	a	g	0.3584	0.0274	0.0066	3.269e-05	160853286	160432254	6	160432254	6	160432254	*	R	-0.782178	4.15152
chr6:160432963:T:G	T	G	0.1852	0.0056	0.1758	0.2095	0.0113	0.0122	0.3522	0	6.69	11	0.8236	440683	39106	401577	chr6	160432963	6	6	160432963	160432963	1	1	0.1852	163229	0.0337	6	160432963	*	rs2504928	K	6	160853995	chr6:160853995	rs2504928	t	g	0.1878	-0.0317	0.0082	0.0001038	160853995	160432963	6	160432963	6	160432963	*	K	0.92623	-3.86585
chr6:160433106:G:T	T	G	0.8148	0.0055	0.7914	0.8241	-0.0114	0.0122	0.3518	0	6.655	11	0.8263	440683	39106	401577	chr6	160433106	6	6	160433106	160433106	1	1	0.1852	163229	0.0327	6	160433106	*	rs2457577	K	6	160854138	chr6:160854138	rs2457577	t	g	0.8122	0.0318	0.0082	9.868e-05	160854138	160433106	6	160433106	6	160433106	*	K	-0.934426	3.87805
chr6:160434169:T:C	T	C	0.1853	0.0056	0.1759	0.2086	0.0113	0.0122	0.356	0	6.604	11	0.8302	440683	39106	401577	chr6	160434169	6	6	160434169	160434169	1	1	0.1853	163317	0.0327	6	160434169	*	rs2457010	Y	6	160855201	chr6:160855201	rs2457010	t	c	0.1877	-0.0311	0.0082	0.00014	160855201	160434169	6	160434169	6	160434169	*	Y	0.92623	-3.79268
chr6:160435811:C:T	T	C	0.3535	0.0227	0.3144	0.3968	-0.008	0.0099	0.4225	0	8.351	11	0.6816	440683	39106	401577	chr6	160435811	6	6	160435811	160435811	1	1	0.3535	311563	0.0824	6	160435811	*	rs9365164	Y	6	160856843	chr6:160856843	rs9365164	t	c	0.3745	0.0298	0.0066	6.251e-06	160856843	160435811	6	160435811	6	160435811	*	Y	-0.808081	4.51515
chr6:160437156:G:A	A	G	0.3541	0.0234	0.3123	0.3962	-0.0107	0.0099	0.2809	0	7.995	11	0.7138	440683	39106	401577	chr6	160437156	6	6	160437156	160437156	1	1	0.3541	312092	0.0839	6	160437156	*	rs2292334	R	6	160858188	chr6:160858188	rs2292334	a	g	0.3769	0.0284	0.0066	1.666e-05	160858188	160437156	6	160437156	6	160437156	*	R	-1.08081	4.30303
chr6:160437939:G:T	T	G	0.815	0.0055	0.7914	0.8244	-0.0099	0.0122	0.4171	0	6.837	11	0.8121	440683	39106	401577	chr6	160437939	6	6	160437939	160437939	1	1	0.185	163053	0.033	6	160437939	*	rs2457012	K	6	160858971	chr6:160858971	rs2457012	t	g	0.8127	0.0317	0.0082	0.0001038	160858971	160437939	6	160437939	6	160437939	*	K	-0.811475	3.86585
chr6:160442500:T:C	T	C	0.6473	0.0246	0.6033	0.6928	0.0099	0.0099	0.3203	0	8.68	11	0.6514	440683	39106	401577	chr6	160442500	6	6	160442500	160442500	1	1	0.3527	310858	0.0895	6	160442500	*	rs2048327	Y	6	160863532	chr6:160863532	rs2048327	t	c	0.6234	-0.028	0.0066	2.188e-05	160863532	160442500	6	160442500	6	160442500	*	Y	1	-4.24242
chr6:160444023:G:A	A	G	0.8149	0.0058	0.7852	0.8245	-0.0096	0.0122	0.43	0	6.222	11	0.8582	440683	39106	401577	chr6	160444023	6	6	160444023	160444023	1	1	0.1851	163141	0.0393	6	160444023	*	rs2457011	R	6	160865055	chr6:160865055	rs2457011	a	g	0.8127	0.0315	0.0082	0.0001147	160865055	160444023	6	160444023	6	160444023	*	R	-0.786885	3.84146
chr6:160444613:G:C	C	G	0.3516	0.0248	0.3056	0.3956	-0.0102	0.01	0.307	0	8.243	11	0.6914	440683	39106	401577	chr6	160444613	6	6	160444613	160444613	1	1	0.3516	309888	0.09	6	160444613	*	rs7769879	S	6	160865645	chr6:160865645	rs7769879	c	g	0.3757	0.0284	0.0066	1.666e-05	160865645	160444613	6	160444613	6	160444613	*	S	-1.02	4.30303
chr6:160446127:G:A	A	G	0.3516	0.0247	0.3066	0.3955	-0.0107	0.01	0.2831	0	8.502	11	0.6677	440683	39106	401577	chr6	160446127	6	6	160446127	160446127	1	1	0.3516	309888	0.0889	6	160446127	*	rs9355288	R	6	160867159	chr6:160867159	rs9355288	a	g	0.3758	0.0283	0.0066	1.784e-05	160867159	160446127	6	160446127	6	160446127	*	R	-1.07	4.28788
chr6:160447622:C:T	T	C	0.3516	0.0246	0.3067	0.3951	-0.0107	0.01	0.2824	0	9.06	11	0.6163	440683	39106	401577	chr6	160447622	6	6	160447622	160447622	1	1	0.3516	309888	0.0884	6	160447622	*	rs3918285	Y	6	160868654	chr6:160868654	rs3918285	t	c	0.3753	0.0287	0.0066	1.355e-05	160868654	160447622	6	160447622	6	160447622	*	Y	-1.07	4.34848
chr6:160447636:A:G	A	G	0.6484	0.0247	0.6048	0.6933	0.0107	0.01	0.2816	0	9.02	11	0.62	440683	39106	401577	chr6	160447636	6	6	160447636	160447636	1	1	0.3516	309888	0.0885	6	160447636	*	rs3918286	R	6	160868668	chr6:160868668	rs3918286	a	g	0.6244	-0.0286	0.0066	1.452e-05	160868668	160447636	6	160447636	6	160447636	*	R	1.07	-4.33333
chr6:160448059:A:G	A	G	0.1858	0.0051	0.1772	0.2069	0.0085	0.0122	0.4834	0	6.376	11	0.8472	440683	39106	401577	chr6	160448059	6	6	160448059	160448059	1	1	0.1858	163758	0.0297	6	160448059	*	rs2457573	R	6	160869091	chr6:160869091	rs2457573	a	g	0.1874	-0.0316	0.0082	0.0001091	160869091	160448059	6	160448059	6	160448059	*	R	0.696721	-3.85366
chr6:160449444:A:C	A	C	0.1856	0.0053	0.1767	0.2148	0.0082	0.0122	0.5014	0	5.671	11	0.8944	440683	39106	401577	chr6	160449444	6	6	160449444	160449444	1	1	0.1856	163582	0.0381	6	160449444	*	rs2941383	M	6	160870476	chr6:160870476	rs2941383	a	c	0.1865	-0.0318	0.0082	9.868e-05	160870476	160449444	6	160449444	6	160449444	*	M	0.672131	-3.87805
chr6:160450527:G:T	T	G	0.8141	0.0054	0.7852	0.823	-0.0087	0.0122	0.4746	0	5.56	11	0.901	440683	39106	401577	chr6	160450527	6	6	160450527	160450527	1	1	0.1859	163846	0.0378	6	160450527	*	rs2457565	K	6	160871559	chr6:160871559	rs2457565	t	g	0.8127	0.0312	0.0082	0.0001333	160871559	160450527	6	160450527	6	160450527	*	K	-0.713115	3.80488
chr6:160451119:C:T	T	C	0.3523	0.0243	0.3028	0.3953	-0.0097	0.0099	0.3306	0	9.154	11	0.6077	440683	39106	401577	chr6	160451119	6	6	160451119	160451119	1	1	0.3523	310505	0.0925	6	160451119	*	rs1810126	Y	6	160872151	chr6:160872151	rs1810126	t	c	0.3758	0.0283	0.0066	1.784e-05	160872151	160451119	6	160451119	6	160451119	*	Y	-0.979798	4.28788
chr6:160451577:C:T	T	C	0.0485	0.0049	0.0386	0.0644	0.0147	0.0225	0.5135	0	2.863	11	0.9924	440683	39106	401577	chr6	160451577	6	6	160451577	160451577	1	1	0.0485	42746.3	0.0258	6	160451577	*	rs3088441	Y	6	160872609	chr6:160872609	rs3088441	t	c	0.0494	-0.0674	0.0152	9.016e-06	160872609	160451577	6	160451577	6	160451577	*	Y	0.653333	-4.43421
chr6:160451620:G:A	A	G	0.3521	0.0244	0.303	0.3952	-0.0097	0.01	0.3275	0	9.467	11	0.5789	440683	39106	401577	chr6	160451620	6	6	160451620	160451620	1	1	0.3521	310329	0.0922	6	160451620	*	rs3088442	R	6	160872652	chr6:160872652	rs3088442	a	g	0.3758	0.0285	0.0066	1.556e-05	160872652	160451620	6	160451620	6	160451620	*	R	-0.97	4.31818
chr6:160460476:G:A	A	G	0.8144	0.0052	0.7924	0.823	-0.0089	0.0122	0.4672	0	6.257	11	0.8556	440683	39106	401577	chr6	160460476	6	6	160460476	160460476	1	1	0.1856	163582	0.0306	6	160460476	*	rs2504923	R	6	160881508	chr6:160881508	rs2504923	a	g	0.8123	0.0307	0.0082	0.0001705	160881508	160460476	6	160460476	6	160460476	*	R	-0.729508	3.7439
chr6:160460997:G:A	A	G	0.3548	0.0242	0.3064	0.3961	-0.0085	0.0099	0.3955	0	7.68	11	0.7416	440683	39106	401577	chr6	160460997	6	6	160460997	160460997	1	1	0.3548	312709	0.0897	6	160460997	*	rs2063347	R	6	160882029	chr6:160882029	rs2063347	a	g	0.379	0.028	0.0066	2.188e-05	160882029	160460997	6	160460997	6	160460997	*	R	-0.858586	4.24242
chr6:160462262:T:C	T	C	0.6451	0.0242	0.6034	0.6942	0.0077	0.01	0.4382	0	7.573	11	0.7509	440683	39106	401577	chr6	160462262	6	6	160462262	160462262	1	1	0.3549	312797	0.0908	6	160462262	*	rs3106162	Y	6	160883294	chr6:160883294	rs3106162	t	c	0.6207	-0.0281	0.0066	2.044e-05	160883294	160462262	6	160462262	6	160462262	*	Y	0.77	-4.25758
chr6:160463243:C:T	T	C	0.3548	0.024	0.3068	0.3961	-0.0083	0.01	0.4043	0	8.142	11	0.7005	440683	39106	401577	chr6	160463243	6	6	160463243	160463243	1	1	0.3548	312709	0.0893	6	160463243	*	rs2063346	Y	6	160884275	chr6:160884275	rs2063346	t	c	0.3791	0.0281	0.0066	2.044e-05	160884275	160463243	6	160463243	6	160463243	*	Y	-0.83	4.25758
chr6:160477609:A:G	A	G	0.1902	0.0042	0.1818	0.2323	0.009	0.0121	0.4561	0	3.625	11	0.9796	440683	39106	401577	chr6	160477609	6	6	160477609	160477609	1	1	0.1902	167636	0.0505	6	160477609	*	rs2457548	V	6	160898641	chr6:160898641	rs2457548	a	g	0.1881	-0.0324	0.0082	7.269e-05	160898641	160477609	6	160477609	6	160477609	*	V	0.743802	-3.95122
chr6:160484383:A:G	A	G	0.1881	0.0056	0.1784	0.2175	0.0056	0.0123	0.6496	0	5.419	11	0.9092	440683	39106	401577	chr6	160484383	6	6	160484383	160484383	1	1	0.1881	165785	0.0391	6	160484383	*	rs1009324	R	6	160905415	chr6:160905415	rs1009324	a	g	0.1876	-0.0331	0.0082	5.056e-05	160905415	160484383	6	160484383	6	160484383	*	R	0.455285	-4.03659
chr6:160485408:A:G	A	G	0.187	0.0064	0.175	0.214	0.0075	0.0123	0.5407	0	5.862	11	0.8824	440683	39106	401577	chr6	160485408	6	6	160485408	160485408	1	1	0.187	164815	0.039	6	160485408	*	rs2941382	R	6	160906440	chr6:160906440	rs2941382	a	g	0.188	-0.033	0.0082	5.328e-05	160906440	160485408	6	160485408	6	160485408	*	R	0.609756	-4.02439
chr6:160490021:C:T	T	C	0.8134	0.0062	0.7861	0.8248	-0.0079	0.0123	0.5208	0	5.68	11	0.8938	440683	39106	401577	chr6	160490021	6	6	160490021	160490021	1	1	0.1866	164463	0.0387	6	160490021	*	rs3123630	Y	6	160911053	chr6:160911053	rs3123630	t	c	0.8123	0.0337	0.0082	3.684e-05	160911053	160490021	6	160490021	6	160490021	*	Y	-0.642276	4.10976
chr6:160492491:C:T	T	C	0.8129	0.0064	0.7861	0.8247	-0.0082	0.0123	0.5039	0	5.761	11	0.8888	440683	39106	401577	chr6	160492491	6	6	160492491	160492491	1	1	0.1871	164904	0.0386	6	160492491	*	rs4708869	Y	6	160913523	chr6:160913523	rs4708869	t	c	0.8122	0.0332	0.0082	4.798e-05	160913523	160492491	6	160492491	6	160492491	*	Y	-0.666667	4.04878
chr6:160498152:C:A	A	C	0.0485	0.005	0.0383	0.0631	0.0078	0.0228	0.7311	0	2.725	11	0.9939	440683	39106	401577	chr6	160498152	6	6	160498152	160498152	1	1	0.0485	42746.3	0.0248	6	160498152	*	rs112583287	M	6	160919184	chr6:160919184	rs112583287	a	c	0.0487	-0.0699	0.0155	6.457e-06	160919184	160498152	6	160498152	6	160498152	*	M	0.342105	-4.50968
chr6:160508912:C:G	C	G	0.5046	0.0083	0.4844	0.5395	0.0001	0.0095	0.9924	0	6.441	11	0.8424	440683	39106	401577	chr6	160508912	6	6	160508912	160508912	1	1	0.4954	436629	0.0551	6	160508912	*	rs9364558	S	6	160929944	chr6:160929944	rs9364558	c	g	0.4976	-0.0286	0.0064	7.536e-06	160929944	160508912	6	160508912	6	160508912	*	S	0.0105263	-4.46875
chr6:160513576:T:C	T	C	0.1892	0.0055	0.1812	0.2177	0.0077	0.0123	0.5315	0	5.544	11	0.902	440683	39106	401577	chr6	160513576	6	6	160513576	160513576	1	1	0.1892	166754	0.0365	6	160513576	*	rs3123632	Y	6	160934608	chr6:160934608	rs3123632	t	c	0.1876	-0.033	0.0082	5.328e-05	160934608	160513576	6	160513576	6	160513576	*	Y	0.626016	-4.02439
chr6:160513793:C:T	T	C	0.4901	0.0107	0.4469	0.5149	-0.0015	0.0095	0.8753	0	4.349	11	0.9586	440683	39106	401577	chr6	160513793	6	6	160513793	160513793	1	1	0.4901	431957	0.068	6	160513793	*	rs3127570	Y	6	160934825	chr6:160934825	rs3127570	t	c	0.5	0.0284	0.0064	8.722e-06	160934825	160513793	6	160513793	6	160513793	*	Y	-0.157895	4.4375
chr6:160520221:G:A	A	G	0.1831	0.0061	0.1714	0.2054	0.0071	0.0124	0.5664	0	5.885	11	0.8809	440683	39106	401577	chr6	160520221	6	6	160520221	160520221	1	1	0.1831	161378	0.034	6	160520221	*	rs6925865	R	6	160941253	chr6:160941253	rs6925865	a	g	0.1879	-0.033	0.0082	5.328e-05	160941253	160520221	6	160520221	6	160520221	*	R	0.572581	-4.02439
chr6:160536730:C:T	T	C	0.1813	0.0067	0.1682	0.2041	0.0103	0.0124	0.4099	0	5.881	11	0.8812	440683	39106	401577	chr6	160536730	6	6	160536730	160536730	1	1	0.1813	159792	0.0359	6	160536730	*	rs73012278	Y	6	160957762	chr6:160957762	rs73012278	t	c	0.1854	-0.0353	0.0083	1.975e-05	160957762	160536730	6	160536730	6	160536730	*	Y	0.830645	-4.25301
chr6:160536737:C:T	T	C	0.1827	0.0057	0.1721	0.204	0.0096	0.0124	0.4391	0	5.826	11	0.8847	440683	39106	401577	chr6	160536737	6	6	160536737	160536737	1	1	0.1827	161026	0.0319	6	160536737	*	rs9457933	Y	6	160957769	chr6:160957769	rs9457933	t	c	0.1859	-0.0355	0.0083	1.772e-05	160957769	160536737	6	160536737	6	160536737	*	Y	0.774194	-4.27711
chr6:160545315:G:C	C	G	0.4897	0.0104	0.4485	0.5129	-0.0022	0.0096	0.8152	0	4.294	11	0.9605	440683	39106	401577	chr6	160545315	6	6	160545315	160545315	1	1	0.4897	431605	0.0644	6	160545315	*	rs9365169	S	6	160966347	chr6:160966347	rs9365169	c	g	0.5	0.0294	0.0064	4.16e-06	160966347	160545315	6	160545315	6	160545315	*	S	-0.229167	4.59375
chr6:160548706:C:G	C	G	0.5297	0.0099	0.5061	0.5701	0.0064	0.0096	0.5066	0	5.321	11	0.9146	440683	39106	401577	chr6	160548706	6	6	160548706	160548706	1	1	0.4703	414506	0.064	6	160548706	*	rs10755578	S	6	160969738	chr6:160969738	rs10755578	c	g	0.5206	-0.0298	0.0064	3.074e-06	160969738	160548706	6	160548706	6	160548706	*	S	0.666667	-4.65625
chr6:160550939:T:C	T	C	0.8165	0.0055	0.7923	0.826	-0.0101	0.0125	0.4202	0	5.28	11	0.9169	440683	39106	401577	chr6	160550939	6	6	160550939	160550939	1	1	0.1835	161731	0.0337	6	160550939	*	rs73012297	Y	6	160971971	chr6:160971971	rs73012297	t	c	0.8123	0.0346	0.0083	2.876e-05	160971971	160550939	6	160550939	6	160550939	*	Y	-0.808	4.16867
chr6:160555167:C:A	A	C	0.1841	0.0046	0.1772	0.208	0.0108	0.0125	0.3889	0	5.645	11	0.896	440683	39106	401577	chr6	160555167	6	6	160555167	160555167	1	1	0.1841	162259	0.0308	6	160555167	*	rs9457937	M	6	160976199	chr6:160976199	rs9457937	a	c	0.1878	-0.0334	0.0083	5.392e-05	160976199	160555167	6	160555167	6	160555167	*	M	0.864	-4.0241
chr6:160555588:C:T	T	C	0.1831	0.0057	0.1734	0.2081	0.0117	0.0125	0.3507	0	6.304	11	0.8523	440683	39106	401577	chr6	160555588	6	6	160555588	160555588	1	1	0.1831	161378	0.0347	6	160555588	*	rs73014164	Y	6	160976620	chr6:160976620	rs73014164	t	c	0.1877	-0.0333	0.0083	5.676e-05	160976620	160555588	6	160555588	6	160555588	*	Y	0.936	-4.01205
chr6:161273147:T:G	T	G	0.7663	0.0061	0.7416	0.781	-0.0058	0.0115	0.6167	0	8.07	11	0.707	440683	39106	401577	chr6	161273147	6	6	161273147	161273147	1	1	0.2337	205975	0.0394	6	161273147	*	rs1321850	K	6	161694179	chr6:161694179	rs1321850	t	g	0.7567	-0.0275	0.0075	0.0002644	161694179	161273147	6	161273147	6	161273147	*	K	-0.504348	-3.66667
chr6:161470356:T:C	T	C	0.1741	0.0121	0.1483	0.1889	-0.0083	0.0133	0.5321	0	3.293	10	0.9737	434212	38741	395471	chr6	161470356	6	6	161470356	161470356	0.990666	0.984795	0.1741	151193	0.0406	6	161470356	*	rs6906519	Y	6	161891388	chr6:161891388	rs6906519	t	c	0.1754	-0.0309	0.0086	0.0003194	161891388	161470356	6	161470356	6	161470356	*	Y	-0.62406	-3.59302
chr6:163314488:C:T	T	C	0.2336	0.0079	0.2028	0.2623	-0.0048	0.0115	0.6754	38.7	17.943	11	0.08292	440683	39106	401577	chr6	163314488	6	6	163314488	163314488	1	1	0.2336	205887	0.0595	6	163314488	*	rs12528598	Y	6	163735520	chr6:163735520	rs12528598	t	c	0.238	-0.0322	0.0085	0.0001466	163735520	163314488	6	163314488	6	163314488	*	Y	-0.417391	-3.78824
chr6:163319057:A:G	A	G	0.5655	0.0107	0.5452	0.5956	-0.0177	0.0098	0.07036	0	7.397	11	0.7661	440683	39106	401577	chr6	163319057	6	6	163319057	163319057	1	1	0.4345	382954	0.0504	6	163319057	*	rs6927207	R	6	163740089	chr6:163740089	rs6927207	a	g	0.5638	-0.0227	0.0065	0.0004708	163740089	163319057	6	163319057	6	163319057	*	R	-1.80612	-3.49231
chr6:163324383:T:G	T	G	0.8546	0.005	0.8458	0.877	-0.0114	0.0137	0.4022	2.9	11.329	11	0.4161	440683	39106	401577	chr6	163324383	6	6	163324383	163324383	1	1	0.1454	128151	0.0312	6	163324383	*	rs4709703	K	6	163745415	chr6:163745415	rs4709703	t	g	0.8594	-0.0322	0.0092	0.0004745	163745415	163324383	6	163324383	6	163324383	*	K	-0.832117	-3.5
chr6:163327564:C:T	T	C	0.1474	0.0061	0.12	0.159	0.018	0.0136	0.1878	20.1	13.774	11	0.2457	440683	39106	401577	chr6	163327564	6	6	163327564	163327564	1	1	0.1474	129913	0.039	6	163327564	*	rs12661640	Y	6	163748596	chr6:163748596	rs12661640	t	c	0.1419	0.0344	0.0092	0.0001888	163748596	163327564	6	163327564	6	163327564	*	Y	1.32353	3.73913
chr6:163328270:G:A	A	G	0.1451	0.0053	0.1199	0.1549	0.0127	0.0137	0.3544	1.3	11.143	11	0.4314	440683	39106	401577	chr6	163328270	6	6	163328270	163328270	1	1	0.1451	127886	0.035	6	163328270	*	rs10945892	R	6	163749302	chr6:163749302	rs10945892	a	g	0.14	0.037	0.0093	7.169e-05	163749302	163328270	6	163328270	6	163328270	*	R	0.927007	3.97849
chr6:163443435:G:A	A	G	0.2174	0.0071	0.1863	0.2369	-0.0164	0.0117	0.1616	8.7	12.043	11	0.3604	440683	39106	401577	chr6	163443435	6	6	163443435	163443435	1	1	0.2174	191609	0.0506	6	163443435	*	rs11752044	R	6	163864467	chr6:163864467	rs11752044	a	g	0.224	0.0273	0.0077	0.0004259	163864467	163443435	6	163443435	6	163443435	*	R	-1.40171	3.54545
chr6:163671259:C:A	A	C	0.1004	0.0031	0.0951	0.1096	-0.0042	0.016	0.791	53.5	23.649	11	0.0143	440683	39106	401577	chr6	163671259	6	6	163671259	163671259	1	1	0.1004	88489.1	0.0145	6	163671259	*	rs4709741	M	6	164092291	chr6:164092291	rs4709741	a	c	0.0962	-0.0415	0.0112	0.000212	164092291	163671259	6	163671259	6	163671259	*	M	-0.2625	-3.70536
chr6:163671674:C:T	T	C	0.1198	0.0037	0.1135	0.1267	-0.0046	0.015	0.7578	48.5	21.347	11	0.02995	440683	39106	401577	chr6	163671674	6	6	163671674	163671674	1	1	0.1198	105588	0.0132	6	163671674	*	rs55775214	Y	6	164092706	chr6:164092706	rs55775214	t	c	0.1161	-0.0492	0.0103	1.627e-06	164092706	163671674	6	163671674	6	163671674	*	Y	-0.306667	-4.7767
chr6:163674479:A:G	A	G	0.7226	0.0071	0.7076	0.7463	-0.0045	0.0107	0.6699	25.4	14.738	11	0.1948	440683	39106	401577	chr6	163674479	6	6	163674479	163674479	1	1	0.2774	244491	0.0387	6	163674479	*	rs4709742	R	6	164095511	chr6:164095511	rs4709742	a	g	0.7166	0.029	0.0071	4.638e-05	164095511	163674479	6	163674479	6	163674479	*	R	-0.420561	4.08451
chr6:163680627:C:T	T	C	0.2748	0.0074	0.2524	0.2899	0.0037	0.0107	0.7307	21.3	13.976	11	0.2343	440683	39106	401577	chr6	163680627	6	6	163680627	163680627	1	1	0.2748	242199	0.0375	6	163680627	*	rs9356131	B	6	164101659	chr6:164101659	rs9356131	t	c	0.2812	-0.0277	0.0071	0.0001	164101659	163680627	6	163680627	6	163680627	*	B	0.345794	-3.90141
chr6:163681182:T:C	T	C	0.7008	0.008	0.6808	0.7276	-0.0046	0.0104	0.6609	14.9	12.921	11	0.2985	440683	39106	401577	chr6	163681182	6	6	163681182	163681182	1	1	0.2992	263705	0.0468	6	163681182	*	rs9356132	Y	6	164102214	chr6:164102214	rs9356132	t	c	0.697	0.0243	0.0069	0.0004373	164102214	163681182	6	163681182	6	163681182	*	Y	-0.442308	3.52174
chr6:163682211:G:A	A	G	0.1313	0.004	0.1266	0.1394	-0.0135	0.0141	0.3382	48.7	21.429	11	0.02919	440683	39106	401577	chr6	163682211	6	6	163682211	163682211	1	1	0.1313	115723	0.0128	6	163682211	*	rs66930764	R	6	164103243	chr6:164103243	rs66930764	a	g	0.1288	-0.0532	0.0096	3.334e-08	164103243	163682211	6	163682211	6	163682211	*	R	-0.957447	-5.54167
chr6:163683099:G:C	C	G	0.3009	0.0083	0.2677	0.3215	0.0044	0.0104	0.6705	0	8.241	11	0.6915	440683	39106	401577	chr6	163683099	6	6	163683099	163683099	1	1	0.3009	265203	0.0538	6	163683099	*	rs9365596	S	6	164104131	chr6:164104131	rs9365596	c	g	0.3073	-0.0244	0.0069	0.0004141	164104131	163683099	6	163683099	6	163683099	*	S	0.423077	-3.53623
chr6:163684952:T:C	T	C	0.6995	0.0083	0.6788	0.7274	-0.005	0.0104	0.6297	12.6	12.589	11	0.321	440683	39106	401577	chr6	163684952	6	6	163684952	163684952	1	1	0.3005	264850	0.0486	6	163684952	*	rs4709745	Y	6	164105984	chr6:164105984	rs4709745	t	c	0.6956	0.0254	0.0069	0.0002373	164105984	163684952	6	163684952	6	163684952	*	Y	-0.480769	3.68116
chr6:163686497:A:G	A	G	0.8693	0.0046	0.8611	0.8748	0.0119	0.0141	0.3992	47.2	20.838	11	0.03509	440683	39106	401577	chr6	163686497	6	6	163686497	163686497	1	1	0.1307	115195	0.0137	6	163686497	*	rs17630640	R	6	164107529	chr6:164107529	rs17630640	a	g	0.8722	0.0537	0.0096	2.478e-08	164107529	163686497	6	163686497	6	163686497	*	R	0.843972	5.59375
chr6:163690316:T:A	A	T	0.1289	0.0037	0.1237	0.1374	-0.0112	0.0143	0.4338	46.7	20.634	11	0.03737	440683	39106	401577	chr6	163690316	6	6	163690316	163690316	1	1	0.1289	113608	0.0137	6	163690316	*	rs73029259	W	6	164111348	chr6:164111348	rs73029259	a	t	0.1275	-0.0538	0.0097	3.292e-08	164111348	163690316	6	163690316	6	163690316	*	W	-0.783217	-5.54639
chr6:163692730:A:G	A	G	0.8694	0.0036	0.8616	0.8751	0.0113	0.0142	0.4273	47.9	21.114	11	0.03221	440683	39106	401577	chr6	163692730	6	6	163692730	163692730	1	1	0.1306	115106	0.0135	6	163692730	*	rs73029263	R	6	164113762	chr6:164113762	rs73029263	a	g	0.8699	0.0551	0.0096	1.064e-08	164113762	163692730	6	163692730	6	163692730	*	R	0.795775	5.73958
chr6:163702063:A:G	A	G	0.8679	0.004	0.8602	0.8732	0.0109	0.0141	0.4393	47.2	20.831	11	0.03517	440683	39106	401577	chr6	163702063	6	6	163702063	163702063	1	1	0.1321	116428	0.013	6	163702063	*	rs73029270	R	6	164123095	chr6:164123095	rs73029270	a	g	0.8695	0.0547	0.0096	1.358e-08	164123095	163702063	6	163702063	6	163702063	*	R	0.77305	5.69792
chr6:163705201:C:A	A	C	0.1303	0.0042	0.125	0.1383	-0.0114	0.0142	0.4229	45.5	20.188	11	0.04283	440683	39106	401577	chr6	163705201	6	6	163705201	163705201	1	1	0.1303	114842	0.0133	6	163705201	*	rs73013411	M	6	164126233	chr6:164126233	rs73013411	a	c	0.1283	-0.0536	0.0097	3.7e-08	164126233	163705201	6	163705201	6	163705201	*	M	-0.802817	-5.52577
chr6:163711969:C:T	T	C	0.1313	0.0039	0.1249	0.1418	-0.0123	0.0143	0.3902	42.6	19.162	11	0.05825	440683	39106	401577	chr6	163711969	6	6	163711969	163711969	1	1	0.1313	115723	0.0169	6	163711969	*	rs4709746	Y	6	164133001	chr6:164133001	rs4709746	t	c	0.1313	-0.0567	0.0096	3.951e-09	164133001	163711969	6	163711969	6	163711969	*	Y	-0.86014	-5.90625
chr6:166506970:G:A	A	G	0.0121	0.001	0.0101	0.0131	-0.0309	0.0541	0.5676	0.8	8.065	8	0.4272	432700	38309	394391	chr6	166506970	6	6	166506970	166506970	0.979619	0.982106	0.0121	10471.3	0.003	6	166506970	*	rs143865919	R	6	166920458	chr6:166920458	rs143865919	a	g	0.0103	0.1448	0.0372	9.792e-05	166920458	166506970	6	166506970	6	166506970	*	R	-0.571165	3.89247
chr6:166958426:A:G	A	G	0.9837	0.0012	0.9809	0.9871	-0.0062	0.0374	0.8674	0	3.339	11	0.9854	440683	39106	401577	chr6	166958426	6	6	166958426	166958426	1	1	0.0163	14366.3	0.0062	6	166958426	*	rs141010287	R	6	167371914	chr6:167371914	rs141010287	a	g	0.9837	-0.0945	0.0257	0.0002297	167371914	166958426	6	166958426	6	166958426	*	R	-0.165775	-3.67704
chr6:166958873:G:A	A	G	0.0163	0.0012	0.0129	0.0191	0.0075	0.0374	0.8414	0	3.342	11	0.9854	440683	39106	401577	chr6	166958873	6	6	166958873	166958873	1	1	0.0163	14366.3	0.0062	6	166958873	*	rs73041500	V	6	167372361	chr6:167372361	rs73041500	a	g	0.0163	0.094	0.0257	0.0002479	167372361	166958873	6	166958873	6	166958873	*	V	0.200535	3.65759
chr6:166968030:G:T	T	G	0.0163	0.0012	0.0128	0.0191	0.0062	0.0374	0.8692	0	3.313	11	0.9859	440683	39106	401577	chr6	166968030	6	6	166968030	166968030	1	1	0.0163	14366.3	0.0063	6	166968030	*	rs73043118	K	6	167381518	chr6:167381518	rs73043118	t	g	0.0163	0.0945	0.0257	0.0002297	167381518	166968030	6	166968030	6	166968030	*	K	0.165775	3.67704
chr6:166969779:G:C	C	G	0.0164	0.0012	0.0129	0.0191	0.0105	0.0372	0.7772	0	3.285	11	0.9864	440683	39106	401577	chr6	166969779	6	6	166969779	166969779	1	1	0.0164	14454.4	0.0062	6	166969779	*	rs73043122	S	6	167383267	chr6:167383267	rs73043122	c	g	0.0164	0.0949	0.0255	0.0002035	167383267	166969779	6	166969779	6	166969779	*	S	0.282258	3.72157
chr6:166975473:G:A	A	G	0.0158	0.0014	0.0126	0.0191	-0.0018	0.0379	0.9627	0	3.647	11	0.9791	440683	39106	401577	chr6	166975473	6	6	166975473	166975473	1	1	0.0158	13925.6	0.0065	6	166975473	*	rs73043135	R	6	167388961	chr6:167388961	rs73043135	a	g	0.016	0.0923	0.0259	0.0003583	167388961	166975473	6	166975473	6	166975473	*	R	-0.0474934	3.56371
chr6:166976146:T:C	T	C	0.9837	0.0012	0.9806	0.9871	-0.0064	0.0373	0.8628	0	3.439	11	0.9836	440683	39106	401577	chr6	166976146	6	6	166976146	166976146	1	1	0.0163	14366.3	0.0065	6	166976146	*	rs145176172	Y	6	167389634	chr6:167389634	rs145176172	t	c	0.9834	-0.0929	0.0261	0.0003661	167389634	166976146	6	166976146	6	166976146	*	Y	-0.171582	-3.55939
chr6:166984190:T:C	T	C	0.9836	0.0013	0.9807	0.9874	-0.0096	0.0372	0.7956	0	3.492	11	0.9825	440683	39106	401577	chr6	166984190	6	6	166984190	166984190	1	1	0.0164	14454.4	0.0067	6	166984190	*	rs73043163	Y	6	167397678	chr6:167397678	rs73043163	t	c	0.9837	-0.0935	0.0255	0.0002523	167397678	166984190	6	166984190	6	166984190	*	Y	-0.258065	-3.66667
chr6:166996955:C:T	T	C	0.0163	0.0013	0.0126	0.0193	0.0082	0.0373	0.8251	0	3.293	11	0.9863	440683	39106	401577	chr6	166996955	6	6	166996955	166996955	1	1	0.0163	14366.3	0.0067	6	166996955	*	rs73024229	Y	6	167410443	chr6:167410443	rs73024229	t	c	0.0163	0.0956	0.0255	0.0001825	167410443	166996955	6	166996955	6	166996955	*	Y	0.219839	3.74902
chr6:167000170:C:T	T	C	0.0162	0.0012	0.0126	0.0185	0.0134	0.0373	0.7194	0	2.545	11	0.9955	440683	39106	401577	chr6	167000170	6	6	167000170	167000170	1	1	0.0162	14278.1	0.0059	6	167000170	*	rs56266102	Y	6	167413658	chr6:167413658	rs56266102	t	c	0.0159	0.0979	0.0258	0.0001441	167413658	167000170	6	167000170	6	167000170	*	Y	0.359249	3.79457
chr6:167000241:C:T	T	C	0.0175	0.0016	0.0129	0.0205	0.0211	0.0361	0.5596	0	3.02	11	0.9905	440683	39106	401577	chr6	167000241	6	6	167000241	167000241	1	1	0.0175	15423.9	0.0076	6	167000241	*	rs7744664	Y	6	167413729	chr6:167413729	rs7744664	t	c	0.0162	0.0993	0.0255	0.0001015	167413729	167000241	6	167000241	6	167000241	*	Y	0.584488	3.89412
chr6:167000565:G:A	A	G	0.0175	0.0016	0.0129	0.0205	0.0207	0.0361	0.5663	0	2.99	11	0.9909	440683	39106	401577	chr6	167000565	6	6	167000565	167000565	1	1	0.0175	15423.9	0.0076	6	167000565	*	rs6905912	R	6	167414053	chr6:167414053	rs6905912	a	g	0.0162	0.0984	0.0255	0.0001173	167414053	167000565	6	167000565	6	167000565	*	R	0.573407	3.85882
chr6:167000653:C:T	T	C	0.0175	0.0016	0.0129	0.0205	0.0207	0.0361	0.5666	0	2.987	11	0.9909	440683	39106	401577	chr6	167000653	6	6	167000653	167000653	1	1	0.0175	15423.9	0.0076	6	167000653	*	rs6907391	Y	6	167414141	chr6:167414141	rs6907391	t	c	0.0162	0.0984	0.0255	0.0001173	167414141	167000653	6	167000653	6	167000653	*	Y	0.573407	3.85882
chr6:167000802:C:T	T	C	0.0167	0.0013	0.0126	0.0191	0.0159	0.0368	0.6658	0	2.424	11	0.9964	440683	39106	401577	chr6	167000802	6	6	167000802	167000802	1	1	0.0167	14718.8	0.0065	6	167000802	*	rs6907735	Y	6	167414290	chr6:167414290	rs6907735	t	c	0.0159	0.0992	0.0258	0.0001174	167414290	167000802	6	167000802	6	167000802	*	Y	0.432065	3.84496
chr6:167001736:T:C	T	C	0.9838	0.0012	0.9816	0.9874	-0.013	0.0374	0.727	0	2.493	11	0.9959	440683	39106	401577	chr6	167001736	6	6	167001736	167001736	1	1	0.0162	14278.1	0.0058	6	167001736	*	rs73024302	Y	6	167415224	chr6:167415224	rs73024302	t	c	0.9842	-0.0981	0.0259	0.0001487	167415224	167001736	6	167001736	6	167001736	*	Y	-0.347594	-3.78764
chr6:167001952:C:A	A	C	0.4724	0.009	0.4557	0.5064	0.0065	0.0095	0.4948	0	3.63	11	0.9795	440683	39106	401577	chr6	167001952	6	6	167001952	167001952	1	1	0.4724	416357	0.0507	6	167001952	*	rs6456143	M	6	167415440	chr6:167415440	rs6456143	a	c	0.4753	0.022	0.0063	0.0004618	167415440	167001952	6	167001952	6	167001952	*	M	0.684211	3.49206
chr6:167002721:T:C	T	C	0.9837	0.0012	0.9814	0.9873	-0.0152	0.0373	0.6832	0	2.45	11	0.9962	440683	39106	401577	chr6	167002721	6	6	167002721	167002721	1	1	0.0163	14366.3	0.0059	6	167002721	*	rs73026203	Y	6	167416209	chr6:167416209	rs73026203	t	c	0.9841	-0.0974	0.0258	0.0001559	167416209	167002721	6	167002721	6	167002721	*	Y	-0.407507	-3.77519
chr6:167003685:G:A	A	G	0.0171	0.0012	0.0145	0.0202	0.0078	0.0365	0.8315	0	2.793	11	0.9932	440683	39106	401577	chr6	167003685	6	6	167003685	167003685	1	1	0.0171	15071.4	0.0057	6	167003685	*	rs2301437	R	6	167417173	chr6:167417173	rs2301437	a	g	0.0163	0.0941	0.0252	0.0001921	167417173	167003685	6	167003685	6	167003685	*	R	0.213699	3.73413
chr6:167004237:G:A	A	G	0.0164	0.0013	0.0126	0.0187	0.015	0.0372	0.6869	0	2.519	11	0.9957	440683	39106	401577	chr6	167004237	6	6	167004237	167004237	1	1	0.0164	14454.4	0.0061	6	167004237	*	rs41269603	R	6	167417725	chr6:167417725	rs41269603	a	g	0.0159	0.0998	0.0258	0.0001068	167417725	167004237	6	167004237	6	167004237	*	R	0.403226	3.86822
chr6:167004447:G:A	A	G	0.0164	0.0013	0.0126	0.0187	0.0151	0.0372	0.6853	0	2.517	11	0.9957	440683	39106	401577	chr6	167004447	6	6	167004447	167004447	1	1	0.0164	14454.4	0.0061	6	167004447	*	rs79205895	V	6	167417935	chr6:167417935	rs79205895	a	g	0.0159	0.0993	0.0258	0.0001156	167417935	167004447	6	167004447	6	167004447	*	V	0.405914	3.84884
chr6:167004867:G:T	T	G	0.0164	0.0013	0.0126	0.0187	0.0151	0.0372	0.6845	0	2.518	11	0.9957	440683	39106	401577	chr6	167004867	6	6	167004867	167004867	1	1	0.0164	14454.4	0.0061	6	167004867	*	rs73026206	K	6	167418355	chr6:167418355	rs73026206	t	g	0.016	0.0986	0.0257	0.0001212	167418355	167004867	6	167004867	6	167004867	*	K	0.405914	3.83658
chr6:167004945:C:T	T	C	0.0171	0.0012	0.0145	0.0202	0.0079	0.0365	0.8291	0	2.807	11	0.993	440683	39106	401577	chr6	167004945	6	6	167004945	167004945	1	1	0.0171	15071.4	0.0057	6	167004945	*	rs73026207	Y	6	167418433	chr6:167418433	rs73026207	t	c	0.0163	0.0957	0.0252	0.0001491	167418433	167004945	6	167004945	6	167004945	*	Y	0.216438	3.79762
chr6:167005731:A:G	A	G	0.9838	0.0012	0.9815	0.9874	-0.0135	0.0373	0.7172	0	2.522	11	0.9957	440683	39106	401577	chr6	167005731	6	6	167005731	167005731	1	1	0.0162	14278.1	0.0059	6	167005731	*	rs73026210	R	6	167419219	chr6:167419219	rs73026210	a	g	0.9841	-0.0979	0.0258	0.0001441	167419219	167005731	6	167005731	6	167005731	*	R	-0.36193	-3.79457
chr6:167005803:T:C	T	C	0.9835	0.0013	0.9812	0.9872	-0.0178	0.0372	0.6328	0	2.625	11	0.9948	440683	39106	401577	chr6	167005803	6	6	167005803	167005803	1	1	0.0165	14542.5	0.006	6	167005803	*	rs73026212	Y	6	167419291	chr6:167419291	rs73026212	t	c	0.9841	-0.0992	0.0258	0.0001174	167419291	167005803	6	167005803	6	167005803	*	Y	-0.478495	-3.84496
chr6:167006171:T:C	T	C	0.9836	0.0013	0.9813	0.9874	-0.015	0.0372	0.6862	0	2.514	11	0.9957	440683	39106	401577	chr6	167006171	6	6	167006171	167006171	1	1	0.0164	14454.4	0.0061	6	167006171	*	rs73026214	Y	6	167419659	chr6:167419659	rs73026214	t	c	0.9841	-0.0994	0.0258	0.0001138	167419659	167006171	6	167006171	6	167006171	*	Y	-0.403226	-3.85271
chr6:167006701:A:G	A	G	0.9836	0.0013	0.9813	0.9874	-0.0152	0.0372	0.6826	0	2.534	11	0.9956	440683	39106	401577	chr6	167006701	6	6	167006701	167006701	1	1	0.0164	14454.4	0.0061	6	167006701	*	rs73026216	R	6	167420189	chr6:167420189	rs73026216	a	g	0.9841	-0.0993	0.0258	0.0001156	167420189	167006701	6	167006701	6	167006701	*	R	-0.408602	-3.84884
chr6:167007306:G:A	A	G	0.0162	0.0012	0.0126	0.0185	0.0135	0.0373	0.7181	0	2.556	11	0.9954	440683	39106	401577	chr6	167007306	6	6	167007306	167007306	1	1	0.0162	14278.1	0.0059	6	167007306	*	rs3798308	R	6	167420794	chr6:167420794	rs3798308	a	g	0.0159	0.0983	0.0258	0.0001354	167420794	167007306	6	167007306	6	167007306	*	R	0.36193	3.81008
chr6:167009189:C:T	T	C	0.0164	0.0013	0.0126	0.0187	0.0147	0.0372	0.6919	0	2.484	11	0.9959	440683	39106	401577	chr6	167009189	6	6	167009189	167009189	1	1	0.0164	14454.4	0.0061	6	167009189	*	rs146965028	Y	6	167422677	chr6:167422677	rs146965028	t	c	0.0159	0.0995	0.0258	0.000112	167422677	167009189	6	167009189	6	167009189	*	Y	0.395161	3.85659
chr6:167009833:T:C	T	C	0.9836	0.0013	0.9813	0.9874	-0.0147	0.0372	0.6927	0	2.585	11	0.9952	440683	39106	401577	chr6	167009833	6	6	167009833	167009833	1	1	0.0164	14454.4	0.0061	6	167009833	*	rs116915416	Y	6	167423321	chr6:167423321	rs116915416	t	c	0.9838	-0.0988	0.0263	0.0001703	167423321	167009833	6	167009833	6	167009833	*	Y	-0.395161	-3.75665
chr6:167010054:A:G	A	G	0.9836	0.0013	0.9812	0.9873	-0.0145	0.0372	0.6976	0	2.492	11	0.9959	440683	39106	401577	chr6	167010054	6	6	167010054	167010054	1	1	0.0164	14454.4	0.0061	6	167010054	*	rs3798309	R	6	167423542	chr6:167423542	rs3798309	a	g	0.984	-0.0984	0.0258	0.0001333	167423542	167010054	6	167010054	6	167010054	*	R	-0.389785	-3.81395
chr6:167011289:G:C	C	G	0.0164	0.0013	0.0126	0.0187	0.0137	0.0372	0.7138	0	2.616	11	0.9949	440683	39106	401577	chr6	167011289	6	6	167011289	167011289	1	1	0.0164	14454.4	0.0061	6	167011289	*	rs80244546	S	6	167424777	chr6:167424777	rs80244546	c	g	0.0159	0.0993	0.0258	0.0001156	167424777	167011289	6	167011289	6	167011289	*	S	0.36828	3.84884
chr6:167011331:A:G	A	G	0.9838	0.0014	0.9813	0.9875	-0.0112	0.0376	0.7649	0	1.735	10	0.998	440115	38943	401172	chr6	167011331	6	6	167011331	167011331	0.995832	0.998991	0.0162	14259.7	0.0062	6	167011331	*	rs113415479	R	6	167424819	chr6:167424819	rs113415479	a	g	0.9847	-0.1023	0.0266	0.0001197	167424819	167011331	6	167011331	6	167011331	*	R	-0.297872	-3.84586
chr6:167011346:A:T	A	T	0.9838	0.0014	0.9813	0.9874	-0.0105	0.0376	0.7793	0	1.543	10	0.9988	440115	38943	401172	chr6	167011346	6	6	167011346	167011346	0.995832	0.998991	0.0162	14259.7	0.0061	6	167011346	*	rs73026225	W	6	167424834	chr6:167424834	rs73026225	a	t	0.9847	-0.1029	0.0266	0.0001092	167424834	167011346	6	167011346	6	167011346	*	W	-0.279255	-3.86842
chr6:167011349:C:G	C	G	0.9838	0.0014	0.9813	0.9874	-0.0117	0.0376	0.755	0	1.706	10	0.9981	440115	38943	401172	chr6	167011349	6	6	167011349	167011349	0.995832	0.998991	0.0162	14259.7	0.0061	6	167011349	*	rs75901448	S	6	167424837	chr6:167424837	rs75901448	c	g	0.9846	-0.1024	0.0265	0.0001108	167424837	167011349	6	167011349	6	167011349	*	S	-0.31117	-3.86415
chr6:167011383:T:C	T	C	0.9837	0.0012	0.9815	0.9874	-0.0136	0.0373	0.7147	0	2.617	11	0.9949	440683	39106	401577	chr6	167011383	6	6	167011383	167011383	1	1	0.0163	14366.3	0.0059	6	167011383	*	rs73026226	Y	6	167424871	chr6:167424871	rs73026226	t	c	0.9841	-0.0982	0.0259	0.0001464	167424871	167011383	6	167011383	6	167011383	*	Y	-0.364611	-3.79151
chr6:167011564:C:T	T	C	0.0164	0.0013	0.0126	0.0187	0.0146	0.0372	0.6946	0	2.582	11	0.9952	440683	39106	401577	chr6	167011564	6	6	167011564	167011564	1	1	0.0164	14454.4	0.0061	6	167011564	*	rs41269605	Y	6	167425052	chr6:167425052	rs41269605	t	c	0.0159	0.0994	0.0258	0.0001138	167425052	167011564	6	167011564	6	167011564	*	Y	0.392473	3.85271
chr6:167011779:G:A	A	G	0.0164	0.0013	0.0126	0.0187	0.0146	0.0372	0.6952	0	2.583	11	0.9952	440683	39106	401577	chr6	167011779	6	6	167011779	167011779	1	1	0.0164	14454.4	0.0061	6	167011779	*	rs56028052	R	6	167425267	chr6:167425267	rs56028052	a	g	0.0159	0.0996	0.0258	0.0001102	167425267	167011779	6	167011779	6	167011779	*	R	0.392473	3.86047
chr6:167012287:A:G	A	G	0.9836	0.0013	0.9813	0.9874	-0.0147	0.0372	0.6936	0	2.589	11	0.9951	440683	39106	401577	chr6	167012287	6	6	167012287	167012287	1	1	0.0164	14454.4	0.0061	6	167012287	*	rs16899770	R	6	167425775	chr6:167425775	rs16899770	a	g	0.9841	-0.0994	0.0258	0.0001138	167425775	167012287	6	167012287	6	167012287	*	R	-0.395161	-3.85271
chr6:167012369:T:A	A	T	0.0164	0.0013	0.0126	0.0187	0.0147	0.0372	0.6936	0	2.589	11	0.9951	440683	39106	401577	chr6	167012369	6	6	167012369	167012369	1	1	0.0164	14454.4	0.0061	6	167012369	*	rs3798310	W	6	167425857	chr6:167425857	rs3798310	a	t	0.0162	0.0989	0.0263	0.0001677	167425857	167012369	6	167012369	6	167012369	*	W	0.395161	3.76046
chr6:167012407:A:G	A	G	0.9836	0.0013	0.9812	0.9873	-0.0154	0.0372	0.6795	0	2.527	11	0.9956	440683	39106	401577	chr6	167012407	6	6	167012407	167012407	1	1	0.0164	14454.4	0.0061	6	167012407	*	rs3798311	R	6	167425895	chr6:167425895	rs3798311	a	g	0.9841	-0.0994	0.0258	0.0001138	167425895	167012407	6	167012407	6	167012407	*	R	-0.413978	-3.85271
chr6:167012947:A:G	A	G	0.9836	0.0013	0.9813	0.9874	-0.0146	0.0372	0.6939	0	2.588	11	0.9951	440683	39106	401577	chr6	167012947	6	6	167012947	167012947	1	1	0.0164	14454.4	0.0061	6	167012947	*	rs16899771	R	6	167426435	chr6:167426435	rs16899771	a	g	0.9841	-0.0996	0.0258	0.0001102	167426435	167012947	6	167012947	6	167012947	*	R	-0.392473	-3.86047
chr6:167013052:C:T	T	C	0.0164	0.0013	0.0126	0.0187	0.0149	0.0372	0.6893	0	2.591	11	0.9951	440683	39106	401577	chr6	167013052	6	6	167013052	167013052	1	1	0.0164	14454.4	0.0061	6	167013052	*	rs73026230	Y	6	167426540	chr6:167426540	rs73026230	t	c	0.0159	0.0995	0.0258	0.000112	167426540	167013052	6	167013052	6	167013052	*	Y	0.400538	3.85659
chr6:167013843:T:C	T	C	0.9837	0.0013	0.9813	0.9873	-0.0143	0.0373	0.7018	0	2.626	11	0.9948	440683	39106	401577	chr6	167013843	6	6	167013843	167013843	1	1	0.0163	14366.3	0.006	6	167013843	*	rs142069305	B	6	167427331	chr6:167427331	rs142069305	t	c	0.9841	-0.0986	0.0258	0.0001291	167427331	167013843	6	167013843	6	167013843	*	B	-0.383378	-3.82171
chr6:167013990:C:T	T	C	0.0167	0.0014	0.0133	0.0195	0.0178	0.0369	0.6297	0	3.412	11	0.9841	440683	39106	401577	chr6	167013990	6	6	167013990	167013990	1	1	0.0167	14718.8	0.0062	6	167013990	*	rs74709214	Y	6	167427478	chr6:167427478	rs74709214	t	c	0.0163	0.0934	0.0255	0.0002562	167427478	167013990	6	167013990	6	167013990	*	Y	0.482385	3.66275
chr6:167014477:C:G	C	G	0.9836	0.0013	0.9813	0.9873	-0.0143	0.0372	0.7004	0	2.626	11	0.9948	440683	39106	401577	chr6	167014477	6	6	167014477	167014477	1	1	0.0164	14454.4	0.006	6	167014477	*	rs16899776	B	6	167427965	chr6:167427965	rs16899776	c	g	0.9841	-0.0988	0.0258	0.0001251	167427965	167014477	6	167014477	6	167014477	*	B	-0.384409	-3.82946
chr6:167014726:T:A	A	T	0.0164	0.0013	0.0127	0.0187	0.0143	0.0372	0.7005	0	2.626	11	0.9948	440683	39106	401577	chr6	167014726	6	6	167014726	167014726	1	1	0.0164	14454.4	0.006	6	167014726	*	rs16899777	H	6	167428214	chr6:167428214	rs16899777	a	t	0.0159	0.0986	0.0258	0.0001291	167428214	167014726	6	167014726	6	167014726	*	H	0.384409	3.82171
chr6:167015590:G:A	A	G	0.0162	0.0012	0.0127	0.0185	0.0125	0.0373	0.7372	0	2.652	11	0.9946	440683	39106	401577	chr6	167015590	6	6	167015590	167015590	1	1	0.0162	14278.1	0.0058	6	167015590	*	rs16899781	R	6	167429078	chr6:167429078	rs16899781	a	g	0.0159	0.0976	0.0258	0.0001511	167429078	167015590	6	167015590	6	167015590	*	R	0.335121	3.78295
chr6:167016090:A:G	A	G	0.9836	0.0013	0.9813	0.9873	-0.0145	0.0372	0.6972	0	2.635	11	0.9947	440683	39106	401577	chr6	167016090	6	6	167016090	167016090	1	1	0.0164	14454.4	0.006	6	167016090	*	rs73026236	R	6	167429578	chr6:167429578	rs73026236	a	g	0.9841	-0.0983	0.0258	0.0001354	167429578	167016090	6	167016090	6	167016090	*	R	-0.389785	-3.81008
chr6:167016403:C:T	T	C	0.0164	0.0013	0.0127	0.0187	0.0144	0.0372	0.6978	0	2.636	11	0.9947	440683	39106	401577	chr6	167016403	6	6	167016403	167016403	1	1	0.0164	14454.4	0.006	6	167016403	*	rs73026238	Y	6	167429891	chr6:167429891	rs73026238	t	c	0.0159	0.0982	0.0258	0.0001375	167429891	167016403	6	167016403	6	167016403	*	Y	0.387097	3.8062
chr6:167016591:T:A	A	T	0.0164	0.0013	0.0127	0.0188	0.014	0.0372	0.7068	0	2.687	11	0.9943	440683	39106	401577	chr6	167016591	6	6	167016591	167016591	1	1	0.0164	14454.4	0.0061	6	167016591	*	rs78657984	W	6	167430079	chr6:167430079	rs78657984	a	t	0.0159	0.098	0.0258	0.0001419	167430079	167016591	6	167016591	6	167016591	*	W	0.376344	3.79845
chr6:167017216:T:C	T	C	0.9836	0.0013	0.9813	0.9873	-0.0145	0.0372	0.6971	0	2.637	11	0.9947	440683	39106	401577	chr6	167017216	6	6	167017216	167017216	1	1	0.0164	14454.4	0.006	6	167017216	*	rs138823698	Y	6	167430704	chr6:167430704	rs138823698	t	c	0.9841	-0.0987	0.0258	0.0001271	167430704	167017216	6	167017216	6	167017216	*	Y	-0.389785	-3.82558
chr6:167017659:C:T	T	C	0.4719	0.0088	0.4558	0.5041	0.0068	0.0095	0.4765	0	3.341	11	0.9854	440683	39106	401577	chr6	167017659	6	6	167017659	167017659	1	1	0.4719	415917	0.0483	6	167017659	*	rs12526548	Y	6	167431147	chr6:167431147	rs12526548	t	c	0.474	0.0225	0.0064	0.0004269	167431147	167017659	6	167017659	6	167017659	*	Y	0.715789	3.51562
chr6:167017838:C:T	T	C	0.0164	0.0013	0.0127	0.0187	0.0144	0.0372	0.6989	0	2.638	11	0.9947	440683	39106	401577	chr6	167017838	6	6	167017838	167017838	1	1	0.0164	14454.4	0.006	6	167017838	*	rs16899788	Y	6	167431326	chr6:167431326	rs16899788	t	c	0.0159	0.0993	0.0258	0.0001156	167431326	167017838	6	167017838	6	167017838	*	Y	0.387097	3.84884
chr6:167018125:A:G	A	G	0.9836	0.0013	0.9813	0.9873	-0.0144	0.0372	0.6987	0	2.638	11	0.9947	440683	39106	401577	chr6	167018125	6	6	167018125	167018125	1	1	0.0164	14454.4	0.006	6	167018125	*	rs73026240	R	6	167431613	chr6:167431613	rs73026240	a	g	0.9841	-0.0983	0.0258	0.0001354	167431613	167018125	6	167018125	6	167018125	*	R	-0.387097	-3.81008
chr6:167018316:T:C	T	C	0.9836	0.0013	0.9813	0.9873	-0.0142	0.0372	0.7025	0	2.633	11	0.9947	440683	39106	401577	chr6	167018316	6	6	167018316	167018316	1	1	0.0164	14454.4	0.006	6	167018316	*	rs73026241	Y	6	167431804	chr6:167431804	rs73026241	t	c	0.9841	-0.0985	0.0258	0.0001312	167431804	167018316	6	167018316	6	167018316	*	Y	-0.38172	-3.81783
chr6:167018341:T:C	T	C	0.5267	0.0087	0.4946	0.5425	-0.0062	0.0095	0.5156	0	2.985	11	0.9909	440683	39106	401577	chr6	167018341	6	6	167018341	167018341	1	1	0.4733	417151	0.0479	6	167018341	*	rs9459839	Y	6	167431829	chr6:167431829	rs9459839	t	c	0.525	-0.0223	0.0064	0.0004802	167431829	167018341	6	167018341	6	167018341	*	Y	-0.652632	-3.48438
chr6:167018548:A:G	A	G	0.5276	0.0088	0.4938	0.5438	-0.0064	0.0095	0.5026	0	3.426	11	0.9838	440683	39106	401577	chr6	167018548	6	6	167018548	167018548	1	1	0.4724	416357	0.05	6	167018548	*	rs9459842	R	6	167432036	chr6:167432036	rs9459842	a	g	0.5255	-0.0227	0.0064	0.0003792	167432036	167018548	6	167018548	6	167018548	*	R	-0.673684	-3.54688
chr6:167019819:G:T	T	G	0.0164	0.0013	0.0127	0.0187	0.0141	0.0372	0.7041	0	2.644	11	0.9946	440683	39106	401577	chr6	167019819	6	6	167019819	167019819	1	1	0.0164	14454.4	0.006	6	167019819	*	rs73026249	K	6	167433307	chr6:167433307	rs73026249	t	g	0.0159	0.0985	0.0258	0.0001312	167433307	167019819	6	167019819	6	167019819	*	K	0.379032	3.81783
chr6:167019832:A:G	A	G	0.9836	0.0013	0.9813	0.9873	-0.0141	0.0372	0.7047	0	2.648	11	0.9946	440683	39106	401577	chr6	167019832	6	6	167019832	167019832	1	1	0.0164	14454.4	0.006	6	167019832	*	rs73026251	R	6	167433320	chr6:167433320	rs73026251	a	g	0.9841	-0.0985	0.0258	0.0001312	167433320	167019832	6	167019832	6	167019832	*	R	-0.379032	-3.81783
chr6:167020055:C:T	T	C	0.0164	0.0013	0.0127	0.0187	0.0141	0.0372	0.7044	0	2.644	11	0.9946	440683	39106	401577	chr6	167020055	6	6	167020055	167020055	1	1	0.0164	14454.4	0.006	6	167020055	*	rs3798312	Y	6	167433543	chr6:167433543	rs3798312	t	c	0.0159	0.0985	0.0258	0.0001312	167433543	167020055	6	167020055	6	167020055	*	Y	0.379032	3.81783
chr6:167020241:C:T	T	C	0.0162	0.0012	0.0127	0.0185	0.0124	0.0373	0.7405	0	2.68	11	0.9943	440683	39106	401577	chr6	167020241	6	6	167020241	167020241	1	1	0.0162	14278.1	0.0058	6	167020241	*	rs3798313	Y	6	167433729	chr6:167433729	rs3798313	t	c	0.0159	0.0974	0.0258	0.0001559	167433729	167020241	6	167020241	6	167020241	*	Y	0.33244	3.77519
chr6:167020379:A:G	A	G	0.9836	0.0013	0.9813	0.9873	-0.0141	0.0372	0.7049	0	2.645	11	0.9946	440683	39106	401577	chr6	167020379	6	6	167020379	167020379	1	1	0.0164	14454.4	0.006	6	167020379	*	rs3822914	R	6	167433867	chr6:167433867	rs3822914	a	g	0.9841	-0.0985	0.0258	0.0001312	167433867	167020379	6	167020379	6	167020379	*	R	-0.379032	-3.81783
chr6:167020640:G:A	A	G	0.0164	0.0013	0.013	0.0187	0.0146	0.0372	0.6947	0	2.808	11	0.993	440683	39106	401577	chr6	167020640	6	6	167020640	167020640	1	1	0.0164	14454.4	0.0057	6	167020640	*	rs117306933	R	6	167434128	chr6:167434128	rs117306933	a	g	0.0159	0.0985	0.0258	0.0001312	167434128	167020640	6	167020640	6	167020640	*	R	0.392473	3.81783
chr6:167020646:C:T	T	C	0.0163	0.0012	0.0127	0.0189	0.0114	0.0373	0.7588	0	2.631	11	0.9948	440683	39106	401577	chr6	167020646	6	6	167020646	167020646	1	1	0.0163	14366.3	0.0062	6	167020646	*	rs117702482	Y	6	167434134	chr6:167434134	rs117702482	t	c	0.0159	0.0982	0.0258	0.0001375	167434134	167020646	6	167020646	6	167020646	*	Y	0.30563	3.8062
chr6:167020782:G:A	A	G	0.0162	0.0012	0.0127	0.0185	0.0118	0.0374	0.7519	0	2.712	11	0.994	440683	39106	401577	chr6	167020782	6	6	167020782	167020782	1	1	0.0162	14278.1	0.0058	6	167020782	*	rs147233022	R	6	167434270	chr6:167434270	rs147233022	a	g	0.0159	0.0975	0.0258	0.0001535	167434270	167020782	6	167020782	6	167020782	*	R	0.315508	3.77907
chr6:167021198:T:C	T	C	0.5282	0.0087	0.4961	0.5441	-0.0066	0.0095	0.4889	0	3.341	11	0.9854	440683	39106	401577	chr6	167021198	6	6	167021198	167021198	1	1	0.4718	415828	0.048	6	167021198	*	rs1894603	Y	6	167434686	chr6:167434686	rs1894603	t	c	0.526	-0.023	0.0064	0.0003168	167434686	167021198	6	167021198	6	167021198	*	Y	-0.694737	-3.59375
chr6:167021837:T:C	T	C	0.5273	0.0091	0.4941	0.5436	-0.0061	0.0095	0.5238	0	3.494	11	0.9825	440683	39106	401577	chr6	167021837	6	6	167021837	167021837	1	1	0.4727	416622	0.0495	6	167021837	*	rs7749278	Y	6	167435325	chr6:167435325	rs7749278	t	c	0.5253	-0.0232	0.0064	0.0002807	167435325	167021837	6	167021837	6	167021837	*	Y	-0.642105	-3.625
chr6:167022440:C:T	T	C	0.0163	0.0012	0.0127	0.0185	0.0122	0.0373	0.7436	0	2.732	11	0.9938	440683	39106	401577	chr6	167022440	6	6	167022440	167022440	1	1	0.0163	14366.3	0.0058	6	167022440	*	rs61751042	H	6	167435928	chr6:167435928	rs61751042	t	c	0.0159	0.0938	0.0259	0.0002867	167435928	167022440	6	167022440	6	167022440	*	H	0.327078	3.62162
chr6:167023014:T:A	A	T	0.0164	0.0013	0.0127	0.0187	0.0139	0.0372	0.7089	0	2.672	11	0.9944	440683	39106	401577	chr6	167023014	6	6	167023014	167023014	1	1	0.0164	14454.4	0.006	6	167023014	*	rs73028276	W	6	167436502	chr6:167436502	rs73028276	a	t	0.0159	0.0984	0.0258	0.0001333	167436502	167023014	6	167023014	6	167023014	*	W	0.373656	3.81395
chr6:167023392:T:C	T	C	0.9836	0.0013	0.9813	0.9873	-0.0131	0.0372	0.7243	0	2.686	11	0.9943	440683	39106	401577	chr6	167023392	6	6	167023392	167023392	1	1	0.0164	14454.4	0.006	6	167023392	*	rs78191971	Y	6	167436880	chr6:167436880	rs78191971	t	c	0.9841	-0.0967	0.0258	0.0001738	167436880	167023392	6	167023392	6	167023392	*	Y	-0.352151	-3.74806
chr6:167023520:T:G	T	G	0.9836	0.0013	0.9813	0.9873	-0.0139	0.0372	0.7095	0	2.666	11	0.9944	440683	39106	401577	chr6	167023520	6	6	167023520	167023520	1	1	0.0164	14454.4	0.006	6	167023520	*	rs73028277	K	6	167437008	chr6:167437008	rs73028277	t	g	0.9841	-0.0984	0.0258	0.0001333	167437008	167023520	6	167023520	6	167023520	*	K	-0.373656	-3.81395
chr6:167024315:C:T	T	C	0.0164	0.0013	0.0127	0.0187	0.0142	0.0372	0.7031	0	2.782	11	0.9933	440683	39106	401577	chr6	167024315	6	6	167024315	167024315	1	1	0.0164	14454.4	0.006	6	167024315	*	rs73028278	Y	6	167437803	chr6:167437803	rs73028278	t	c	0.0159	0.0981	0.0258	0.0001397	167437803	167024315	6	167024315	6	167024315	*	Y	0.38172	3.80233
chr6:167024415:A:G	A	G	0.9836	0.0013	0.9813	0.9873	-0.0139	0.0372	0.7093	0	2.666	11	0.9944	440683	39106	401577	chr6	167024415	6	6	167024415	167024415	1	1	0.0164	14454.4	0.006	6	167024415	*	rs16899799	R	6	167437903	chr6:167437903	rs16899799	a	g	0.9841	-0.0984	0.0258	0.0001333	167437903	167024415	6	167024415	6	167024415	*	R	-0.373656	-3.81395
chr6:167024500:C:T	T	C	0.4737	0.0096	0.4576	0.505	0.0063	0.0095	0.5089	0	3.306	11	0.986	440683	39106	401577	chr6	167024500	6	6	167024500	167024500	1	1	0.4737	417503	0.0474	6	167024500	*	rs2301436	Y	6	167437988	chr6:167437988	rs2301436	t	c	0.474	0.0233	0.0064	0.0002642	167437988	167024500	6	167024500	6	167024500	*	Y	0.663158	3.64062
chr6:167024577:G:A	A	G	0.0164	0.0013	0.0127	0.0187	0.0137	0.0372	0.7129	0	2.665	11	0.9945	440683	39106	401577	chr6	167024577	6	6	167024577	167024577	1	1	0.0164	14454.4	0.006	6	167024577	*	rs73028283	R	6	167438065	chr6:167438065	rs73028283	a	g	0.0159	0.0984	0.0258	0.0001333	167438065	167024577	6	167024577	6	167024577	*	R	0.36828	3.81395
chr6:167024788:G:T	T	G	0.0164	0.0013	0.0127	0.0187	0.0135	0.0372	0.7162	0	2.678	11	0.9943	440683	39106	401577	chr6	167024788	6	6	167024788	167024788	1	1	0.0164	14454.4	0.006	6	167024788	*	rs17856382	K	6	167438276	chr6:167438276	rs17856382	t	g	0.0159	0.0958	0.0259	0.0002119	167438276	167024788	6	167024788	6	167024788	*	K	0.362903	3.69884
chr6:167024876:T:C	T	C	0.9837	0.0012	0.9815	0.9873	-0.0124	0.0373	0.7395	0	2.716	11	0.994	440683	39106	401577	chr6	167024876	6	6	167024876	167024876	1	1	0.0163	14366.3	0.0058	6	167024876	*	rs34585172	Y	6	167438364	chr6:167438364	rs34585172	t	c	0.9841	-0.0965	0.0258	0.0001793	167438364	167024876	6	167024876	6	167024876	*	Y	-0.33244	-3.74031
chr6:167024910:T:C	T	C	0.9836	0.0013	0.9813	0.9873	-0.0139	0.0372	0.708	0	2.667	11	0.9944	440683	39106	401577	chr6	167024910	6	6	167024910	167024910	1	1	0.0164	14454.4	0.006	6	167024910	*	rs16899801	Y	6	167438398	chr6:167438398	rs16899801	t	c	0.9841	-0.0981	0.0258	0.0001397	167438398	167024910	6	167024910	6	167024910	*	Y	-0.373656	-3.80233
chr6:167025002:T:C	T	C	0.9836	0.0013	0.9813	0.9873	-0.0139	0.0372	0.7088	0	2.666	11	0.9944	440683	39106	401577	chr6	167025002	6	6	167025002	167025002	1	1	0.0164	14454.4	0.006	6	167025002	*	rs73028285	Y	6	167438490	chr6:167438490	rs73028285	t	c	0.9841	-0.0984	0.0258	0.0001333	167438490	167025002	6	167025002	6	167025002	*	Y	-0.373656	-3.81395
chr6:167025268:A:C	A	C	0.9836	0.0013	0.9813	0.9873	-0.0139	0.0372	0.7081	0	2.665	11	0.9945	440683	39106	401577	chr6	167025268	6	6	167025268	167025268	1	1	0.0164	14454.4	0.006	6	167025268	*	rs73028286	V	6	167438756	chr6:167438756	rs73028286	a	c	0.9841	-0.0983	0.0258	0.0001354	167438756	167025268	6	167025268	6	167025268	*	V	-0.373656	-3.81008
chr6:167026058:T:G	T	G	0.9836	0.0013	0.9813	0.9873	-0.0139	0.0372	0.708	0	2.665	11	0.9945	440683	39106	401577	chr6	167026058	6	6	167026058	167026058	1	1	0.0164	14454.4	0.006	6	167026058	*	rs77732268	K	6	167439546	chr6:167439546	rs77732268	t	g	0.9841	-0.0983	0.0258	0.0001354	167439546	167026058	6	167026058	6	167026058	*	K	-0.373656	-3.81008
chr6:167026060:G:A	A	G	0.0164	0.0013	0.0127	0.0187	0.014	0.0372	0.7072	0	2.656	11	0.9945	440683	39106	401577	chr6	167026060	6	6	167026060	167026060	1	1	0.0164	14454.4	0.006	6	167026060	*	rs75200544	R	6	167439548	chr6:167439548	rs75200544	a	g	0.0159	0.0983	0.0258	0.0001354	167439548	167026060	6	167026060	6	167026060	*	R	0.376344	3.81008
chr6:167026288:A:G	A	G	0.9836	0.0013	0.9813	0.9873	-0.0139	0.0372	0.7085	0	2.666	11	0.9944	440683	39106	401577	chr6	167026288	6	6	167026288	167026288	1	1	0.0164	14454.4	0.006	6	167026288	*	rs149297737	R	6	167439776	chr6:167439776	rs149297737	a	g	0.9841	-0.0983	0.0258	0.0001354	167439776	167026288	6	167026288	6	167026288	*	R	-0.373656	-3.81008
chr6:167026398:A:G	A	G	0.9836	0.0013	0.9813	0.9873	-0.0139	0.0372	0.7085	0	2.666	11	0.9944	440683	39106	401577	chr6	167026398	6	6	167026398	167026398	1	1	0.0164	14454.4	0.006	6	167026398	*	rs73028287	R	6	167439886	chr6:167439886	rs73028287	a	g	0.9841	-0.0984	0.0258	0.0001333	167439886	167026398	6	167026398	6	167026398	*	R	-0.373656	-3.81395
chr6:167026640:C:T	T	C	0.4726	0.0088	0.4565	0.5051	0.0062	0.0095	0.5113	0	3.322	11	0.9857	440683	39106	401577	chr6	167026640	6	6	167026640	167026640	1	1	0.4726	416534	0.0486	6	167026640	*	rs2282861	Y	6	167440128	chr6:167440128	rs2282861	t	c	0.4748	0.0225	0.0064	0.0004269	167440128	167026640	6	167026640	6	167026640	*	Y	0.652632	3.51562
chr6:167026756:T:C	T	C	0.5274	0.0088	0.4948	0.5435	-0.0063	0.0095	0.5069	0	3.371	11	0.9849	440683	39106	401577	chr6	167026756	6	6	167026756	167026756	1	1	0.4726	416534	0.0487	6	167026756	*	rs2282860	Y	6	167440244	chr6:167440244	rs2282860	t	c	0.5256	-0.023	0.0064	0.0003168	167440244	167026756	6	167026756	6	167026756	*	Y	-0.663158	-3.59375
chr6:167027013:C:G	C	G	0.5282	0.0088	0.4967	0.5441	-0.0065	0.0095	0.4944	0	3.222	11	0.9875	440683	39106	401577	chr6	167027013	6	6	167027013	167027013	1	1	0.4718	415828	0.0474	6	167027013	*	rs9459845	S	6	167440501	chr6:167440501	rs9459845	c	g	0.5259	-0.0226	0.0064	0.0004024	167440501	167027013	6	167027013	6	167027013	*	S	-0.684211	-3.53125
chr6:167027130:G:A	A	G	0.0164	0.0013	0.0127	0.0187	0.0139	0.0372	0.7081	0	2.666	11	0.9944	440683	39106	401577	chr6	167027130	6	6	167027130	167027130	1	1	0.0164	14454.4	0.006	6	167027130	*	rs73028288	R	6	167440618	chr6:167440618	rs73028288	a	g	0.0159	0.0984	0.0258	0.0001333	167440618	167027130	6	167027130	6	167027130	*	R	0.373656	3.81395
chr6:167027248:G:A	A	G	0.4719	0.0088	0.456	0.5033	0.0067	0.0095	0.4842	0	3.232	11	0.9873	440683	39106	401577	chr6	167027248	6	6	167027248	167027248	1	1	0.4719	415917	0.0473	6	167027248	*	rs9457257	R	6	167440736	chr6:167440736	rs9457257	a	g	0.4741	0.0226	0.0064	0.0004024	167440736	167027248	6	167027248	6	167027248	*	R	0.705263	3.53125
chr6:167027291:T:G	T	G	0.9836	0.0013	0.9813	0.9873	-0.0139	0.0372	0.7082	0	2.666	11	0.9944	440683	39106	401577	chr6	167027291	6	6	167027291	167027291	1	1	0.0164	14454.4	0.006	6	167027291	*	rs80058439	K	6	167440779	chr6:167440779	rs80058439	t	g	0.9841	-0.0983	0.0258	0.0001354	167440779	167027291	6	167027291	6	167027291	*	K	-0.373656	-3.81008
chr6:167027535:T:G	T	G	0.5281	0.0088	0.4967	0.5441	-0.0065	0.0095	0.4917	0	3.233	11	0.9873	440683	39106	401577	chr6	167027535	6	6	167027535	167027535	1	1	0.4719	415917	0.0474	6	167027535	*	rs9459846	K	6	167441023	chr6:167441023	rs9459846	t	g	0.5259	-0.0225	0.0064	0.0004269	167441023	167027535	6	167027535	6	167027535	*	K	-0.684211	-3.51562
chr6:167027906:G:A	A	G	0.0164	0.0013	0.0127	0.0187	0.0134	0.0372	0.7197	0	2.718	11	0.994	440683	39106	401577	chr6	167027906	6	6	167027906	167027906	1	1	0.0164	14454.4	0.006	6	167027906	*	rs73028290	D	6	167441394	chr6:167441394	rs73028290	a	g	0.0159	0.0983	0.0258	0.0001354	167441394	167027906	6	167027906	6	167027906	*	D	0.360215	3.81008
chr6:167028081:G:A	A	G	0.0163	0.0013	0.0127	0.0187	0.012	0.0372	0.7477	0	2.725	11	0.9939	440683	39106	401577	chr6	167028081	6	6	167028081	167028081	1	1	0.0163	14366.3	0.006	6	167028081	*	rs73028292	R	6	167441569	chr6:167441569	rs73028292	a	g	0.0159	0.0983	0.0258	0.0001354	167441569	167028081	6	167028081	6	167028081	*	R	0.322581	3.81008
chr6:167028136:T:C	T	C	0.5274	0.0089	0.4948	0.5436	-0.0062	0.0095	0.5123	0	3.383	11	0.9846	440683	39106	401577	chr6	167028136	6	6	167028136	167028136	1	1	0.4726	416534	0.0488	6	167028136	*	rs2181059	Y	6	167441624	chr6:167441624	rs2181059	t	c	0.5252	-0.0225	0.0064	0.0004269	167441624	167028136	6	167028136	6	167028136	*	Y	-0.652632	-3.51562
chr6:167028236:C:T	T	C	0.0164	0.0013	0.0127	0.0187	0.014	0.0372	0.7074	0	2.675	11	0.9944	440683	39106	401577	chr6	167028236	6	6	167028236	167028236	1	1	0.0164	14454.4	0.006	6	167028236	*	rs73028293	Y	6	167441724	chr6:167441724	rs73028293	t	c	0.0159	0.0983	0.0258	0.0001354	167441724	167028236	6	167028236	6	167028236	*	Y	0.376344	3.81008
chr6:167028386:T:C	T	C	0.9836	0.0013	0.9813	0.9873	-0.0136	0.0372	0.7143	0	2.689	11	0.9942	440683	39106	401577	chr6	167028386	6	6	167028386	167028386	1	1	0.0164	14454.4	0.006	6	167028386	*	rs73028295	Y	6	167441874	chr6:167441874	rs73028295	t	c	0.9841	-0.0983	0.0258	0.0001354	167441874	167028386	6	167028386	6	167028386	*	Y	-0.365591	-3.81008
chr6:167028411:T:C	T	C	0.9838	0.0012	0.9815	0.9873	-0.0119	0.0373	0.7496	0	2.726	11	0.9939	440683	39106	401577	chr6	167028411	6	6	167028411	167028411	1	1	0.0162	14278.1	0.0058	6	167028411	*	rs73028297	Y	6	167441899	chr6:167441899	rs73028297	t	c	0.9841	-0.0971	0.0258	0.0001633	167441899	167028411	6	167028411	6	167028411	*	Y	-0.319035	-3.76357
chr6:167028619:G:A	A	G	0.4725	0.0089	0.4564	0.5049	0.0065	0.0095	0.4956	0	3.474	11	0.9829	440683	39106	401577	chr6	167028619	6	6	167028619	167028619	1	1	0.4725	416445	0.0485	6	167028619	*	rs2237277	R	6	167442107	chr6:167442107	rs2237277	a	g	0.4744	0.0224	0.0064	0.0004528	167442107	167028619	6	167028619	6	167028619	*	R	0.684211	3.5
chr6:167028707:G:A	A	G	0.0164	0.0013	0.0127	0.0187	0.0137	0.0372	0.7125	0	2.686	11	0.9943	440683	39106	401577	chr6	167028707	6	6	167028707	167028707	1	1	0.0164	14454.4	0.006	6	167028707	*	rs73028298	R	6	167442195	chr6:167442195	rs73028298	a	g	0.0159	0.0978	0.0258	0.0001464	167442195	167028707	6	167028707	6	167028707	*	R	0.36828	3.7907
chr6:167029036:T:C	T	C	0.9836	0.0013	0.9813	0.9873	-0.0137	0.0372	0.7137	0	2.688	11	0.9942	440683	39106	401577	chr6	167029036	6	6	167029036	167029036	1	1	0.0164	14454.4	0.006	6	167029036	*	rs73028301	Y	6	167442524	chr6:167442524	rs73028301	t	c	0.9841	-0.0983	0.0258	0.0001354	167442524	167029036	6	167029036	6	167029036	*	Y	-0.36828	-3.81008
chr6:167029500:T:C	T	C	0.9836	0.0013	0.9813	0.9873	-0.0137	0.0372	0.7134	0	2.688	11	0.9942	440683	39106	401577	chr6	167029500	6	6	167029500	167029500	1	1	0.0164	14454.4	0.006	6	167029500	*	rs75265403	Y	6	167442988	chr6:167442988	rs75265403	t	c	0.9841	-0.0983	0.0258	0.0001354	167442988	167029500	6	167029500	6	167029500	*	Y	-0.36828	-3.81008
chr6:167029506:C:A	A	C	0.4716	0.0088	0.4559	0.5008	0.0068	0.0095	0.4733	0	3.194	11	0.9879	440683	39106	401577	chr6	167029506	6	6	167029506	167029506	1	1	0.4716	415652	0.0449	6	167029506	*	rs2237275	M	6	167442994	chr6:167442994	rs2237275	a	c	0.473	0.0229	0.0064	0.0003364	167442994	167029506	6	167029506	6	167029506	*	M	0.715789	3.57812
chr6:167029507:C:G	C	G	0.5284	0.0088	0.4993	0.5441	-0.0068	0.0095	0.4727	0	3.203	11	0.9878	440683	39106	401577	chr6	167029507	6	6	167029507	167029507	1	1	0.4716	415652	0.0448	6	167029507	*	rs2237274	S	6	167442995	chr6:167442995	rs2237274	c	g	0.527	-0.0229	0.0064	0.0003364	167442995	167029507	6	167029507	6	167029507	*	S	-0.715789	-3.57812
chr6:167029529:T:C	T	C	0.5284	0.0088	0.4992	0.5441	-0.0069	0.0095	0.4693	0	3.193	11	0.9879	440683	39106	401577	chr6	167029529	6	6	167029529	167029529	1	1	0.4716	415652	0.0449	6	167029529	*	rs2237273	Y	6	167443017	chr6:167443017	rs2237273	t	c	0.5268	-0.023	0.0064	0.0003168	167443017	167029529	6	167029529	6	167029529	*	Y	-0.726316	-3.59375
chr6:167029575:G:A	A	G	0.0164	0.0013	0.0127	0.0187	0.0137	0.0372	0.7133	0	2.688	11	0.9942	440683	39106	401577	chr6	167029575	6	6	167029575	167029575	1	1	0.0164	14454.4	0.006	6	167029575	*	rs73030105	R	6	167443063	chr6:167443063	rs73030105	a	g	0.0159	0.0983	0.0258	0.0001354	167443063	167029575	6	167029575	6	167029575	*	R	0.36828	3.81008
chr6:167029876:T:G	T	G	0.9836	0.0013	0.9813	0.9873	-0.014	0.0372	0.7063	0	2.708	11	0.994	440683	39106	401577	chr6	167029876	6	6	167029876	167029876	1	1	0.0164	14454.4	0.006	6	167029876	*	rs147900822	K	6	167443364	chr6:167443364	rs147900822	t	g	0.9841	-0.0983	0.0258	0.0001354	167443364	167029876	6	167029876	6	167029876	*	K	-0.376344	-3.81008
chr6:167029884:T:C	T	C	0.9836	0.0013	0.9813	0.9873	-0.0137	0.0372	0.7138	0	2.689	11	0.9942	440683	39106	401577	chr6	167029884	6	6	167029884	167029884	1	1	0.0164	14454.4	0.006	6	167029884	*	rs148931310	Y	6	167443372	chr6:167443372	rs148931310	t	c	0.9841	-0.0983	0.0258	0.0001354	167443372	167029884	6	167029884	6	167029884	*	Y	-0.36828	-3.81008
chr6:167029914:C:T	T	C	0.4718	0.0088	0.4559	0.5034	0.0067	0.0095	0.4835	0	3.295	11	0.9862	440683	39106	401577	chr6	167029914	6	6	167029914	167029914	1	1	0.4718	415828	0.0475	6	167029914	*	rs6456146	Y	6	167443402	chr6:167443402	rs6456146	t	c	0.4741	0.0225	0.0064	0.0004269	167443402	167029914	6	167029914	6	167029914	*	Y	0.705263	3.51562
chr6:167029935:A:G	A	G	0.9837	0.0013	0.9813	0.9873	-0.0113	0.0373	0.7616	0	2.625	11	0.9948	440683	39106	401577	chr6	167029935	6	6	167029935	167029935	1	1	0.0163	14366.3	0.006	6	167029935	*	rs141309168	R	6	167443423	chr6:167443423	rs141309168	a	g	0.9838	-0.0973	0.0262	0.0002014	167443423	167029935	6	167029935	6	167029935	*	R	-0.302949	-3.71374
chr6:167030234:C:T	T	C	0.0164	0.0013	0.0127	0.0187	0.0135	0.0372	0.7178	0	2.702	11	0.9941	440683	39106	401577	chr6	167030234	6	6	167030234	167030234	1	1	0.0164	14454.4	0.006	6	167030234	*	rs73030106	Y	6	167443722	chr6:167443722	rs73030106	t	c	0.0159	0.0983	0.0258	0.0001354	167443722	167030234	6	167030234	6	167030234	*	Y	0.362903	3.81008
chr6:167030722:C:T	T	C	0.0164	0.0013	0.0127	0.0187	0.0137	0.0372	0.7136	0	2.689	11	0.9942	440683	39106	401577	chr6	167030722	6	6	167030722	167030722	1	1	0.0164	14454.4	0.006	6	167030722	*	rs73030108	Y	6	167444210	chr6:167444210	rs73030108	t	c	0.0159	0.0983	0.0258	0.0001354	167444210	167030722	6	167030722	6	167030722	*	Y	0.36828	3.81008
chr6:167030766:T:C	T	C	0.5275	0.0088	0.4948	0.5436	-0.0063	0.0095	0.5067	0	3.376	11	0.9848	440683	39106	401577	chr6	167030766	6	6	167030766	167030766	1	1	0.4725	416445	0.0488	6	167030766	*	rs9457258	Y	6	167444254	chr6:167444254	rs9457258	t	c	0.5253	-0.0225	0.0064	0.0004269	167444254	167030766	6	167030766	6	167030766	*	Y	-0.663158	-3.51562
chr6:167030802:A:G	A	G	0.9838	0.0012	0.9815	0.9873	-0.012	0.0373	0.7479	0	2.727	11	0.9939	440683	39106	401577	chr6	167030802	6	6	167030802	167030802	1	1	0.0162	14278.1	0.0058	6	167030802	*	rs73030112	R	6	167444290	chr6:167444290	rs73030112	a	g	0.9841	-0.097	0.0258	0.0001659	167444290	167030802	6	167030802	6	167030802	*	R	-0.321716	-3.75969
chr6:167031449:G:A	A	G	0.0164	0.0013	0.0127	0.0187	0.0137	0.0372	0.7132	0	2.688	11	0.9942	440683	39106	401577	chr6	167031449	6	6	167031449	167031449	1	1	0.0164	14454.4	0.006	6	167031449	*	rs73030117	R	6	167444937	chr6:167444937	rs73030117	a	g	0.0159	0.0974	0.0258	0.0001559	167444937	167031449	6	167031449	6	167031449	*	R	0.36828	3.77519
chr6:167031651:T:C	T	C	0.9831	0.0012	0.9797	0.9857	-0.0054	0.0366	0.8817	0	3.143	11	0.9887	440683	39106	401577	chr6	167031651	6	6	167031651	167031651	1	1	0.0169	14895.1	0.006	6	167031651	*	rs2282859	B	6	167445139	chr6:167445139	rs2282859	t	c	0.9837	-0.0895	0.0253	0.000412	167445139	167031651	6	167031651	6	167031651	*	B	-0.147541	-3.53755
chr6:167032106:A:G	A	G	0.9836	0.0013	0.9813	0.9873	-0.0137	0.0372	0.713	0	2.688	11	0.9942	440683	39106	401577	chr6	167032106	6	6	167032106	167032106	1	1	0.0164	14454.4	0.006	6	167032106	*	rs73030122	R	6	167445594	chr6:167445594	rs73030122	a	g	0.9841	-0.0983	0.0258	0.0001354	167445594	167032106	6	167032106	6	167032106	*	R	-0.36828	-3.81008
chr6:167032519:A:T	A	T	0.9836	0.0013	0.9813	0.9873	-0.0137	0.0372	0.7124	0	2.684	11	0.9943	440683	39106	401577	chr6	167032519	6	6	167032519	167032519	1	1	0.0164	14454.4	0.006	6	167032519	*	rs3752519	W	6	167446007	chr6:167446007	rs3752519	a	t	0.9841	-0.0984	0.0258	0.0001333	167446007	167032519	6	167032519	6	167032519	*	W	-0.36828	-3.81395
chr6:167033083:A:G	A	G	0.9837	0.0013	0.9813	0.9873	-0.0142	0.0373	0.703	0	2.673	11	0.9944	440683	39106	401577	chr6	167033083	6	6	167033083	167033083	1	1	0.0163	14366.3	0.006	6	167033083	*	rs73030125	R	6	167446571	chr6:167446571	rs73030125	a	g	0.9841	-0.0983	0.0258	0.0001354	167446571	167033083	6	167033083	6	167033083	*	R	-0.380697	-3.81008
chr6:167033300:A:G	A	G	0.9837	0.0013	0.9813	0.9875	-0.0126	0.0373	0.7347	0	2.795	11	0.9932	440683	39106	401577	chr6	167033300	6	6	167033300	167033300	1	1	0.0163	14366.3	0.0062	6	167033300	*	rs141186254	R	6	167446788	chr6:167446788	rs141186254	a	g	0.9841	-0.0983	0.0258	0.0001354	167446788	167033300	6	167033300	6	167033300	*	R	-0.337802	-3.81008
chr6:167033668:C:T	T	C	0.0163	0.0013	0.0127	0.0187	0.0138	0.0373	0.711	0	2.688	11	0.9942	440683	39106	401577	chr6	167033668	6	6	167033668	167033668	1	1	0.0163	14366.3	0.006	6	167033668	*	rs73030128	Y	6	167447156	chr6:167447156	rs73030128	t	c	0.0159	0.0983	0.0258	0.0001354	167447156	167033668	6	167033668	6	167033668	*	Y	0.369973	3.81008
chr6:167034269:T:C	T	C	0.9837	0.0013	0.9813	0.9873	-0.0137	0.0373	0.7134	0	2.69	11	0.9942	440683	39106	401577	chr6	167034269	6	6	167034269	167034269	1	1	0.0163	14366.3	0.006	6	167034269	*	rs73030129	Y	6	167447757	chr6:167447757	rs73030129	t	c	0.9841	-0.0983	0.0258	0.0001354	167447757	167034269	6	167034269	6	167034269	*	Y	-0.367292	-3.81008
chr6:167034625:T:A	A	T	0.4715	0.0088	0.4559	0.5027	0.0064	0.0095	0.5014	0	3.215	11	0.9876	440683	39106	401577	chr6	167034625	6	6	167034625	167034625	1	1	0.4715	415564	0.0468	6	167034625	*	rs9295384	W	6	167448113	chr6:167448113	rs9295384	a	t	0.4739	0.0227	0.0064	0.0003792	167448113	167034625	6	167034625	6	167034625	*	W	0.673684	3.54688
chr6:167034780:T:C	T	C	0.9837	0.0012	0.9814	0.9874	-0.0131	0.0374	0.7266	0	2.837	11	0.9927	440683	39106	401577	chr6	167034780	6	6	167034780	167034780	1	1	0.0163	14366.3	0.006	6	167034780	*	rs73031587	Y	6	167448268	chr6:167448268	rs73031587	t	c	0.9841	-0.0983	0.0258	0.0001354	167448268	167034780	6	167034780	6	167034780	*	Y	-0.350267	-3.81008
chr6:167035108:C:T	T	C	0.0164	0.0013	0.0127	0.0187	0.0136	0.0373	0.7147	0	2.683	11	0.9943	440683	39106	401577	chr6	167035108	6	6	167035108	167035108	1	1	0.0164	14454.4	0.006	6	167035108	*	rs73031588	Y	6	167448596	chr6:167448596	rs73031588	t	c	0.0159	0.0977	0.0258	0.0001487	167448596	167035108	6	167035108	6	167035108	*	Y	0.364611	3.78682
chr6:167035732:G:A	A	G	0.0163	0.0013	0.0127	0.0187	0.0134	0.0373	0.7197	0	2.731	11	0.9938	440683	39106	401577	chr6	167035732	6	6	167035732	167035732	1	1	0.0163	14366.3	0.006	6	167035732	*	rs148875558	R	6	167449220	chr6:167449220	rs148875558	a	g	0.0159	0.0983	0.0258	0.0001354	167449220	167035732	6	167035732	6	167035732	*	R	0.359249	3.81008
chr6:167035959:G:A	A	G	0.0163	0.0013	0.0127	0.0187	0.0134	0.0373	0.7196	0	2.731	11	0.9938	440683	39106	401577	chr6	167035959	6	6	167035959	167035959	1	1	0.0163	14366.3	0.006	6	167035959	*	rs73031589	R	6	167449447	chr6:167449447	rs73031589	a	g	0.0159	0.0983	0.0258	0.0001354	167449447	167035959	6	167035959	6	167035959	*	R	0.359249	3.81008
chr6:167035977:C:T	T	C	0.0163	0.0013	0.0127	0.0187	0.0135	0.0373	0.7168	0	2.721	11	0.9939	440683	39106	401577	chr6	167035977	6	6	167035977	167035977	1	1	0.0163	14366.3	0.006	6	167035977	*	rs16899811	Y	6	167449465	chr6:167449465	rs16899811	t	c	0.0159	0.0983	0.0258	0.0001354	167449465	167035977	6	167035977	6	167035977	*	Y	0.36193	3.81008
chr6:167036293:A:G	A	G	0.9833	0.0013	0.9809	0.9873	-0.0139	0.0369	0.7069	0	2.58	11	0.9952	440683	39106	401577	chr6	167036293	6	6	167036293	167036293	1	1	0.0167	14718.8	0.0064	6	167036293	*	rs6922071	R	6	167449781	chr6:167449781	rs6922071	a	g	0.9841	-0.098	0.0258	0.0001419	167449781	167036293	6	167036293	6	167036293	*	R	-0.376694	-3.79845
chr6:167036530:T:A	A	T	0.0163	0.0013	0.0127	0.0187	0.0134	0.0373	0.7188	0	2.73	11	0.9938	440683	39106	401577	chr6	167036530	6	6	167036530	167036530	1	1	0.0163	14366.3	0.006	6	167036530	*	rs16899812	W	6	167450018	chr6:167450018	rs16899812	a	t	0.0159	0.0983	0.0258	0.0001354	167450018	167036530	6	167036530	6	167036530	*	W	0.359249	3.81008
chr6:167037218:T:C	T	C	0.9837	0.0013	0.9813	0.9873	-0.0135	0.0373	0.7165	0	2.729	11	0.9938	440683	39106	401577	chr6	167037218	6	6	167037218	167037218	1	1	0.0163	14366.3	0.006	6	167037218	*	rs74984832	Y	6	167450706	chr6:167450706	rs74984832	t	c	0.9841	-0.0984	0.0258	0.0001333	167450706	167037218	6	167037218	6	167037218	*	Y	-0.36193	-3.81395
chr6:167037519:G:C	C	G	0.0163	0.0013	0.0127	0.0187	0.0134	0.0373	0.7182	0	2.732	11	0.9938	440683	39106	401577	chr6	167037519	6	6	167037519	167037519	1	1	0.0163	14366.3	0.006	6	167037519	*	rs16899821	S	6	167451007	chr6:167451007	rs16899821	c	g	0.0159	0.0983	0.0258	0.0001354	167451007	167037519	6	167037519	6	167037519	*	S	0.359249	3.81008
chr6:167037658:C:T	T	C	0.0165	0.0013	0.0129	0.019	0.0133	0.0372	0.7217	0	2.9	11	0.992	440683	39106	401577	chr6	167037658	6	6	167037658	167037658	1	1	0.0165	14542.5	0.0061	6	167037658	*	rs73031596	Y	6	167451146	chr6:167451146	rs73031596	t	c	0.0159	0.0983	0.0258	0.0001354	167451146	167037658	6	167037658	6	167037658	*	Y	0.357527	3.81008
chr6:167037823:A:G	A	G	0.5278	0.0087	0.4953	0.5437	-0.006	0.0095	0.5313	0	3.439	11	0.9836	440683	39106	401577	chr6	167037823	6	6	167037823	167037823	1	1	0.4722	416181	0.0484	6	167037823	*	rs10946205	R	6	167451311	chr6:167451311	rs10946205	a	g	0.5255	-0.0227	0.0064	0.0003792	167451311	167037823	6	167037823	6	167037823	*	R	-0.631579	-3.54688
chr6:167038038:T:C	T	C	0.9837	0.0013	0.9813	0.9873	-0.0131	0.0373	0.725	0	2.718	11	0.9939	440683	39106	401577	chr6	167038038	6	6	167038038	167038038	1	1	0.0163	14366.3	0.006	6	167038038	*	rs16899825	Y	6	167451526	chr6:167451526	rs16899825	t	c	0.9841	-0.0981	0.0258	0.0001397	167451526	167038038	6	167038038	6	167038038	*	Y	-0.351206	-3.80233
chr6:167038108:T:C	T	C	0.9837	0.0013	0.9813	0.9873	-0.0128	0.0373	0.7316	0	2.721	11	0.9939	440683	39106	401577	chr6	167038108	6	6	167038108	167038108	1	1	0.0163	14366.3	0.006	6	167038108	*	rs16899828	Y	6	167451596	chr6:167451596	rs16899828	t	c	0.9841	-0.0982	0.0258	0.0001375	167451596	167038108	6	167038108	6	167038108	*	Y	-0.343164	-3.8062
chr6:167038342:T:G	T	G	0.9837	0.0013	0.9813	0.9873	-0.0135	0.0373	0.718	0	2.732	11	0.9938	440683	39106	401577	chr6	167038342	6	6	167038342	167038342	1	1	0.0163	14366.3	0.006	6	167038342	*	rs73033003	K	6	167451830	chr6:167451830	rs73033003	t	g	0.9841	-0.0981	0.0258	0.0001397	167451830	167038342	6	167038342	6	167038342	*	K	-0.36193	-3.80233
chr6:167038541:A:G	A	G	0.9837	0.0013	0.9813	0.9873	-0.0135	0.0373	0.7179	0	2.732	11	0.9938	440683	39106	401577	chr6	167038541	6	6	167038541	167038541	1	1	0.0163	14366.3	0.006	6	167038541	*	rs16899831	R	6	167452029	chr6:167452029	rs16899831	a	g	0.9841	-0.0981	0.0258	0.0001397	167452029	167038541	6	167038541	6	167038541	*	R	-0.36193	-3.80233
chr6:167038608:G:T	T	G	0.0164	0.0012	0.0127	0.0187	0.0124	0.0372	0.7394	0	2.802	11	0.9931	440683	39106	401577	chr6	167038608	6	6	167038608	167038608	1	1	0.0164	14454.4	0.006	6	167038608	*	rs73033006	K	6	167452096	chr6:167452096	rs73033006	t	g	0.0161	0.0975	0.0257	0.0001442	167452096	167038608	6	167038608	6	167038608	*	K	0.333333	3.79377
chr6:167039046:T:G	T	G	0.9837	0.0013	0.9813	0.9873	-0.0136	0.0373	0.715	0	2.84	11	0.9927	440683	39106	401577	chr6	167039046	6	6	167039046	167039046	1	1	0.0163	14366.3	0.006	6	167039046	*	rs79991302	K	6	167452534	chr6:167452534	rs79991302	t	g	0.9841	-0.0989	0.0258	0.0001232	167452534	167039046	6	167039046	6	167039046	*	K	-0.364611	-3.83333
chr6:167039085:A:T	A	T	0.9838	0.0012	0.9815	0.9873	-0.0117	0.0374	0.755	0	2.778	11	0.9933	440683	39106	401577	chr6	167039085	6	6	167039085	167039085	1	1	0.0162	14278.1	0.0058	6	167039085	*	rs139500285	W	6	167452573	chr6:167452573	rs139500285	a	t	0.9841	-0.097	0.0258	0.0001659	167452573	167039085	6	167039085	6	167039085	*	W	-0.312834	-3.75969
chr6:167039098:G:A	A	G	0.0163	0.0013	0.0127	0.0187	0.0135	0.0373	0.7181	0	2.733	11	0.9938	440683	39106	401577	chr6	167039098	6	6	167039098	167039098	1	1	0.0163	14366.3	0.006	6	167039098	*	rs151219216	R	6	167452586	chr6:167452586	rs151219216	a	g	0.0159	0.0981	0.0258	0.0001397	167452586	167039098	6	167039098	6	167039098	*	R	0.36193	3.80233
chr6:167039290:T:C	T	C	0.9837	0.0013	0.9813	0.9873	-0.0148	0.0373	0.6917	0	2.665	11	0.9944	440683	39106	401577	chr6	167039290	6	6	167039290	167039290	1	1	0.0163	14366.3	0.006	6	167039290	*	rs73033009	Y	6	167452778	chr6:167452778	rs73033009	t	c	0.9841	-0.0981	0.0258	0.0001397	167452778	167039290	6	167039290	6	167039290	*	Y	-0.396783	-3.80233
chr6:167039341:C:T	T	C	0.0163	0.0013	0.0127	0.0187	0.0134	0.0373	0.7182	0	2.733	11	0.9938	440683	39106	401577	chr6	167039341	6	6	167039341	167039341	1	1	0.0163	14366.3	0.006	6	167039341	*	rs150337483	Y	6	167452829	chr6:167452829	rs150337483	t	c	0.0159	0.0982	0.0258	0.0001375	167452829	167039341	6	167039341	6	167039341	*	Y	0.359249	3.8062
chr6:167040195:A:G	A	G	0.9837	0.0013	0.9813	0.9873	-0.0128	0.0373	0.7319	0	2.726	11	0.9939	440683	39106	401577	chr6	167040195	6	6	167040195	167040195	1	1	0.0163	14366.3	0.006	6	167040195	*	rs73033012	R	6	167453683	chr6:167453683	rs73033012	a	g	0.9841	-0.0982	0.0258	0.0001375	167453683	167040195	6	167040195	6	167040195	*	R	-0.343164	-3.8062
chr6:167040230:C:T	T	C	0.0163	0.0013	0.0127	0.0187	0.0129	0.0373	0.7284	0	2.792	11	0.9932	440683	39106	401577	chr6	167040230	6	6	167040230	167040230	1	1	0.0163	14366.3	0.006	6	167040230	*	rs73033013	Y	6	167453718	chr6:167453718	rs73033013	t	c	0.0159	0.0992	0.0258	0.0001174	167453718	167040230	6	167040230	6	167040230	*	Y	0.345845	3.84496
chr6:167040312:G:A	A	G	0.0163	0.0013	0.0127	0.0187	0.0135	0.0373	0.7179	0	2.734	11	0.9938	440683	39106	401577	chr6	167040312	6	6	167040312	167040312	1	1	0.0163	14366.3	0.006	6	167040312	*	rs16899833	D	6	167453800	chr6:167453800	rs16899833	a	g	0.0159	0.0961	0.0259	0.0002024	167453800	167040312	6	167040312	6	167040312	*	D	0.36193	3.71042
chr6:167040344:G:A	A	G	0.0163	0.0013	0.0127	0.0188	0.0134	0.0373	0.7187	0	2.753	11	0.9936	440683	39106	401577	chr6	167040344	6	6	167040344	167040344	1	1	0.0163	14366.3	0.0061	6	167040344	*	rs41269607	R	6	167453832	chr6:167453832	rs41269607	a	g	0.0159	0.0983	0.0258	0.0001354	167453832	167040344	6	167040344	6	167040344	*	R	0.359249	3.81008
chr6:167040728:C:T	T	C	0.0163	0.0013	0.0127	0.0187	0.0136	0.0373	0.7145	0	2.73	11	0.9938	440683	39106	401577	chr6	167040728	6	6	167040728	167040728	1	1	0.0163	14366.3	0.006	6	167040728	*	rs73033017	Y	6	167454216	chr6:167454216	rs73033017	t	c	0.0159	0.0982	0.0258	0.0001375	167454216	167040728	6	167040728	6	167040728	*	Y	0.364611	3.8062
chr6:167042388:G:A	A	G	0.0162	0.0012	0.0127	0.0185	0.0135	0.0374	0.7175	0	2.599	11	0.995	440683	39106	401577	chr6	167042388	6	6	167042388	167042388	1	1	0.0162	14278.1	0.0058	6	167042388	*	rs79818000	R	6	167455876	chr6:167455876	rs79818000	a	g	0.0159	0.0966	0.0258	0.0001765	167455876	167042388	6	167042388	6	167042388	*	R	0.360963	3.74419
chr6:167042921:T:C	T	C	0.9837	0.0012	0.9815	0.9873	-0.015	0.0373	0.6881	0	2.6	11	0.995	440683	39106	401577	chr6	167042921	6	6	167042921	167042921	1	1	0.0163	14366.3	0.0058	6	167042921	*	rs73033024	Y	6	167456409	chr6:167456409	rs73033024	t	c	0.9841	-0.0972	0.0258	0.0001608	167456409	167042921	6	167042921	6	167042921	*	Y	-0.402145	-3.76744
chr6:167042998:A:G	A	G	0.9837	0.0012	0.9815	0.9873	-0.015	0.0373	0.6882	0	2.601	11	0.995	440683	39106	401577	chr6	167042998	6	6	167042998	167042998	1	1	0.0163	14366.3	0.0058	6	167042998	*	rs73033025	R	6	167456486	chr6:167456486	rs73033025	a	g	0.9841	-0.0972	0.0258	0.0001608	167456486	167042998	6	167042998	6	167042998	*	R	-0.402145	-3.76744
chr6:167043298:G:A	A	G	0.0164	0.0012	0.0128	0.0187	0.0172	0.0372	0.6435	0	2.546	11	0.9955	440683	39106	401577	chr6	167043298	6	6	167043298	167043298	1	1	0.0164	14454.4	0.0059	6	167043298	*	rs73033027	R	6	167456786	chr6:167456786	rs73033027	a	g	0.0159	0.0981	0.0257	0.0001312	167456786	167043298	6	167043298	6	167043298	*	R	0.462366	3.81712
chr6:167043674:T:C	T	C	0.9837	0.0012	0.9815	0.9875	-0.0152	0.0373	0.6832	0	2.698	11	0.9941	440683	39106	401577	chr6	167043674	6	6	167043674	167043674	1	1	0.0163	14366.3	0.006	6	167043674	*	rs73033031	Y	6	167457162	chr6:167457162	rs73033031	t	c	0.9841	-0.0971	0.0258	0.0001633	167457162	167043674	6	167043674	6	167043674	*	Y	-0.407507	-3.76357
chr6:167043933:C:T	T	C	0.0164	0.0012	0.013	0.0186	0.0168	0.0372	0.6509	0	2.599	11	0.995	440683	39106	401577	chr6	167043933	6	6	167043933	167043933	1	1	0.0164	14454.4	0.0056	6	167043933	*	rs73033033	Y	6	167457421	chr6:167457421	rs73033033	t	c	0.0159	0.097	0.0258	0.0001659	167457421	167043933	6	167043933	6	167043933	*	Y	0.451613	3.75969
chr6:167044106:G:A	A	G	0.0162	0.0011	0.0127	0.0185	0.0134	0.0374	0.7212	0	2.626	11	0.9948	440683	39106	401577	chr6	167044106	6	6	167044106	167044106	1	1	0.0162	14278.1	0.0058	6	167044106	*	rs117031925	R	6	167457594	chr6:167457594	rs117031925	a	g	0.0159	0.0961	0.0258	0.0001907	167457594	167044106	6	167044106	6	167044106	*	R	0.358289	3.72481
chr6:167044109:A:G	A	G	0.9837	0.0012	0.9815	0.9873	-0.0151	0.0373	0.6848	0	2.586	11	0.9951	440683	39106	401577	chr6	167044109	6	6	167044109	167044109	1	1	0.0163	14366.3	0.0058	6	167044109	*	rs117959613	R	6	167457597	chr6:167457597	rs117959613	a	g	0.9838	-0.0967	0.0262	0.0002205	167457597	167044109	6	167044109	6	167044109	*	R	-0.404826	-3.69084
chr6:167044126:A:C	A	C	0.9837	0.0012	0.9815	0.9873	-0.0151	0.0373	0.6849	0	2.611	11	0.9949	440683	39106	401577	chr6	167044126	6	6	167044126	167044126	1	1	0.0163	14366.3	0.0058	6	167044126	*	rs115130657	M	6	167457614	chr6:167457614	rs115130657	a	c	0.9841	-0.0973	0.0258	0.0001583	167457614	167044126	6	167044126	6	167044126	*	M	-0.404826	-3.77132
chr6:167044146:C:A	A	C	0.0163	0.0012	0.0127	0.0185	0.015	0.0373	0.6878	0	2.6	11	0.995	440683	39106	401577	chr6	167044146	6	6	167044146	167044146	1	1	0.0163	14366.3	0.0058	6	167044146	*	rs73033038	M	6	167457634	chr6:167457634	rs73033038	a	c	0.0159	0.0973	0.0258	0.0001583	167457634	167044146	6	167044146	6	167044146	*	M	0.402145	3.77132
chr6:167044267:A:G	A	G	0.9837	0.0012	0.9815	0.9873	-0.015	0.0373	0.6878	0	2.6	11	0.995	440683	39106	401577	chr6	167044267	6	6	167044267	167044267	1	1	0.0163	14366.3	0.0058	6	167044267	*	rs16899835	R	6	167457755	chr6:167457755	rs16899835	a	g	0.9841	-0.0974	0.0258	0.0001559	167457755	167044267	6	167044267	6	167044267	*	R	-0.402145	-3.77519
chr6:167044434:G:A	A	G	0.0163	0.0012	0.0127	0.0185	0.0152	0.0373	0.6841	0	2.613	11	0.9949	440683	39106	401577	chr6	167044434	6	6	167044434	167044434	1	1	0.0163	14366.3	0.0058	6	167044434	*	rs73035055	R	6	167457922	chr6:167457922	rs73035055	a	g	0.0159	0.0974	0.0258	0.0001559	167457922	167044434	6	167044434	6	167044434	*	R	0.407507	3.77519
chr6:167044522:G:C	C	G	0.0163	0.0012	0.0127	0.0185	0.0153	0.0373	0.6816	0	2.602	11	0.995	440683	39106	401577	chr6	167044522	6	6	167044522	167044522	1	1	0.0163	14366.3	0.0058	6	167044522	*	rs73035056	V	6	167458010	chr6:167458010	rs73035056	c	g	0.0162	0.0967	0.0263	0.0002336	167458010	167044522	6	167044522	6	167044522	*	V	0.410188	3.67681
chr6:167045651:C:T	T	C	0.0161	0.0011	0.0127	0.0185	0.0122	0.0375	0.7445	0	2.615	11	0.9949	440683	39106	401577	chr6	167045651	6	6	167045651	167045651	1	1	0.0161	14190	0.0058	6	167045651	*	rs181681666	H	6	167459139	chr6:167459139	rs181681666	t	c	0.0159	0.0964	0.0258	0.0001821	167459139	167045651	6	167045651	6	167045651	*	H	0.325333	3.73643
chr6:167048175:G:C	C	G	0.0162	0.0011	0.0127	0.0185	0.0129	0.0374	0.7295	0	2.56	11	0.9954	440683	39106	401577	chr6	167048175	6	6	167048175	167048175	1	1	0.0162	14278.1	0.0058	6	167048175	*	rs118063625	S	6	167461663	chr6:167461663	rs118063625	c	g	0.0159	0.097	0.0258	0.0001659	167461663	167048175	6	167048175	6	167048175	*	S	0.34492	3.75969
chr6:167050502:C:T	T	C	0.0163	0.0012	0.0127	0.0185	0.0133	0.0374	0.7227	0	2.65	11	0.9946	440683	39106	401577	chr6	167050502	6	6	167050502	167050502	1	1	0.0163	14366.3	0.0058	6	167050502	*	rs73035071	Y	6	167463990	chr6:167463990	rs73035071	t	c	0.0159	0.0973	0.0258	0.0001583	167463990	167050502	6	167050502	6	167050502	*	Y	0.355615	3.77132
chr6:167052570:G:C	C	G	0.0162	0.0012	0.0127	0.0185	0.0128	0.0374	0.7316	0	2.646	11	0.9946	440683	39106	401577	chr6	167052570	6	6	167052570	167052570	1	1	0.0162	14278.1	0.0058	6	167052570	*	rs16899837	V	6	167466058	chr6:167466058	rs16899837	c	g	0.0159	0.0965	0.0258	0.0001793	167466058	167052570	6	167052570	6	167052570	*	V	0.342246	3.74031
chr6:167054634:C:T	T	C	0.0162	0.0012	0.0127	0.0185	0.0145	0.0375	0.6987	0	2.645	11	0.9946	440683	39106	401577	chr6	167054634	6	6	167054634	167054634	1	1	0.0162	14278.1	0.0058	6	167054634	*	rs73035084	Y	6	167468122	chr6:167468122	rs73035084	t	c	0.0159	0.0965	0.0259	0.0001904	167468122	167054634	6	167054634	6	167054634	*	Y	0.386667	3.72587
chr6:167055017:G:T	T	G	0.0161	0.0012	0.0127	0.0185	0.0133	0.0375	0.7219	0	2.65	11	0.9946	440683	39106	401577	chr6	167055017	6	6	167055017	167055017	1	1	0.0161	14190	0.0058	6	167055017	*	rs73035085	K	6	167468505	chr6:167468505	rs73035085	t	g	0.0159	0.0974	0.0258	0.0001559	167468505	167055017	6	167055017	6	167055017	*	K	0.354667	3.77519
chr6:167056323:T:C	T	C	0.9826	0.0016	0.9796	0.987	-0.0173	0.0362	0.6333	0	2.816	11	0.9929	440683	39106	401577	chr6	167056323	6	6	167056323	167056323	1	1	0.0174	15335.8	0.0074	6	167056323	*	rs6941099	Y	6	167469811	chr6:167469811	rs6941099	t	c	0.9839	-0.0975	0.0257	0.0001442	167469811	167056323	6	167056323	6	167056323	*	Y	-0.477901	-3.79377
chr6:167057714:A:C	A	C	0.9838	0.0012	0.9815	0.9873	-0.0139	0.0375	0.711	0	2.644	11	0.9946	440683	39106	401577	chr6	167057714	6	6	167057714	167057714	1	1	0.0162	14278.1	0.0058	6	167057714	*	rs73035091	M	6	167471202	chr6:167471202	rs73035091	a	c	0.9842	-0.0981	0.0259	0.0001487	167471202	167057714	6	167057714	6	167057714	*	M	-0.370667	-3.78764
chr6:167058100:G:A	A	G	0.0161	0.0012	0.0127	0.0185	0.0137	0.0375	0.7158	0	2.677	11	0.9943	440683	39106	401577	chr6	167058100	6	6	167058100	167058100	1	1	0.0161	14190	0.0058	6	167058100	*	rs139500442	R	6	167471588	chr6:167471588	rs139500442	a	g	0.0158	0.0979	0.0259	0.0001534	167471588	167058100	6	167058100	6	167058100	*	R	0.365333	3.77992
chr6:167058779:A:C	A	C	0.9838	0.0012	0.9815	0.9873	-0.0139	0.0375	0.7112	0	2.617	11	0.9949	440683	39106	401577	chr6	167058779	6	6	167058779	167058779	1	1	0.0162	14278.1	0.0058	6	167058779	*	rs76799893	M	6	167472267	chr6:167472267	rs76799893	a	c	0.9842	-0.0982	0.0259	0.0001464	167472267	167058779	6	167058779	6	167058779	*	M	-0.370667	-3.79151
chr6:167060575:C:A	A	C	0.0157	0.0013	0.0124	0.0179	0.0052	0.0382	0.8906	0	2.063	10	0.9958	440115	38943	401172	chr6	167060575	6	6	167060575	167060575	0.995832	0.998991	0.0157	13819.6	0.0055	6	167060575	*	rs73035102	H	6	167474063	chr6:167474063	rs73035102	a	c	0.0156	0.0971	0.0262	0.0002076	167474063	167060575	6	167060575	6	167060575	*	H	0.136126	3.70611
chr6:167062823:A:G	A	G	0.9838	0.0012	0.9815	0.9873	-0.0111	0.0375	0.7672	0	2.56	11	0.9954	440683	39106	401577	chr6	167062823	6	6	167062823	167062823	1	1	0.0162	14278.1	0.0058	6	167062823	*	rs73037103	R	6	167476311	chr6:167476311	rs73037103	a	g	0.9842	-0.0974	0.0259	0.0001657	167476311	167062823	6	167062823	6	167062823	*	R	-0.296	-3.76062
chr6:167065285:C:G	C	G	0.9838	0.0012	0.9815	0.9873	-0.0113	0.0375	0.7636	0	2.532	11	0.9956	440683	39106	401577	chr6	167065285	6	6	167065285	167065285	1	1	0.0162	14278.1	0.0058	6	167065285	*	rs73037105	S	6	167478773	chr6:167478773	rs73037105	c	g	0.9841	-0.0974	0.0259	0.0001657	167478773	167065285	6	167065285	6	167065285	*	S	-0.301333	-3.76062
chr6:167076318:G:A	A	G	0.0162	0.0012	0.0127	0.0184	0.0111	0.0375	0.7664	0	2.514	11	0.9957	440683	39106	401577	chr6	167076318	6	6	167076318	167076318	1	1	0.0162	14278.1	0.0057	6	167076318	*	rs73039135	R	6	167489806	chr6:167489806	rs73039135	a	g	0.0158	0.0964	0.0259	0.0001934	167489806	167076318	6	167076318	6	167076318	*	R	0.296	3.72201
chr6:167088434:C:T	T	C	0.0163	0.0013	0.0128	0.0186	0.0126	0.0373	0.7364	0	2.926	11	0.9917	440683	39106	401577	chr6	167088434	6	6	167088434	167088434	1	1	0.0163	14366.3	0.0058	6	167088434	*	rs73039146	Y	6	167501922	chr6:167501922	rs73039146	t	c	0.0158	0.0901	0.0259	0.0004941	167501922	167088434	6	167088434	6	167088434	*	Y	0.337802	3.47876
chr6:167091019:G:A	A	G	0.0163	0.0013	0.0128	0.0187	0.0143	0.0373	0.7012	0	2.976	11	0.991	440683	39106	401577	chr6	167091019	6	6	167091019	167091019	1	1	0.0163	14366.3	0.0059	6	167091019	*	rs75249910	R	6	167504507	chr6:167504507	rs75249910	a	g	0.0159	0.0908	0.0259	0.0004464	167504507	167091019	6	167091019	6	167091019	*	R	0.383378	3.50579
chr6:167092986:G:C	C	G	0.0172	0.0015	0.0133	0.0202	0.0169	0.0365	0.6428	0	2.449	11	0.9962	440683	39106	401577	chr6	167092986	6	6	167092986	167092986	1	1	0.0172	15159.5	0.0069	6	167092986	*	rs73039163	S	6	167506474	chr6:167506474	rs73039163	c	g	0.016	0.0927	0.0258	0.0003194	167506474	167092986	6	167092986	6	167092986	*	S	0.463014	3.59302
chr6:167097448:C:T	T	C	0.0156	0.0011	0.0124	0.0175	0.0073	0.0384	0.849	0	2.465	10	0.9914	440115	38943	401172	chr6	167097448	6	6	167097448	167097448	0.995832	0.998991	0.0156	13731.6	0.0051	6	167097448	*	rs73039174	Y	6	167510936	chr6:167510936	rs73039174	t	c	0.0154	0.0933	0.0264	0.0004061	167510936	167097448	6	167097448	6	167097448	*	Y	0.190104	3.53409
chr6:167099238:G:C	C	G	0.0158	0.0012	0.0125	0.0181	0.012	0.0383	0.753	0	2.429	10	0.9919	440115	38943	401172	chr6	167099238	6	6	167099238	167099238	0.995832	0.998991	0.0158	13907.6	0.0056	6	167099238	*	rs73039179	S	6	167512726	chr6:167512726	rs73039179	c	g	0.0154	0.0929	0.0263	0.0004078	167512726	167099238	6	167099238	6	167099238	*	S	0.313316	3.53232
chr6:167099542:C:T	T	C	0.0161	0.0013	0.0124	0.0187	0.0098	0.0378	0.7953	0	1.885	10	0.9971	440115	38943	401172	chr6	167099542	6	6	167099542	167099542	0.995832	0.998991	0.0161	14171.7	0.0063	6	167099542	*	rs73039184	Y	6	167513030	chr6:167513030	rs73039184	t	c	0.0154	0.0934	0.0263	0.0003794	167513030	167099542	6	167099542	6	167099542	*	Y	0.259259	3.55133
chr6:167099606:G:A	A	G	0.0157	0.0012	0.0124	0.0181	0.0107	0.0383	0.7798	0	2.428	10	0.9919	440115	38943	401172	chr6	167099606	6	6	167099606	167099606	0.995832	0.998991	0.0157	13819.6	0.0057	6	167099606	*	rs7775261	R	6	167513094	chr6:167513094	rs7775261	a	g	0.0154	0.0932	0.0263	0.0003906	167513094	167099606	6	167099606	6	167099606	*	R	0.279373	3.54373
chr6:167099734:G:A	A	G	0.0157	0.0012	0.0124	0.0179	0.013	0.0383	0.7344	0	2.534	10	0.9904	440115	38943	401172	chr6	167099734	6	6	167099734	167099734	0.995832	0.998991	0.0157	13819.6	0.0055	6	167099734	*	rs7775430	R	6	167513222	chr6:167513222	rs7775430	a	g	0.0154	0.093	0.0263	0.000402	167513222	167099734	6	167099734	6	167099734	*	R	0.339426	3.53612
chr6:167102608:G:A	A	G	0.0152	0.001	0.0119	0.017	0.0118	0.0388	0.7612	0	2.36	10	0.9928	440115	38943	401172	chr6	167102608	6	6	167102608	167102608	0.995832	0.998991	0.0152	13379.5	0.0051	6	167102608	*	rs73041151	R	6	167516096	chr6:167516096	rs73041151	a	g	0.0151	0.097	0.0265	0.0002504	167516096	167102608	6	167102608	6	167102608	*	R	0.304124	3.66038
chr6:167103604:G:A	A	G	0.0152	0.001	0.0119	0.0176	0.016	0.0387	0.6799	0	3.588	11	0.9805	440683	39106	401577	chr6	167103604	6	6	167103604	167103604	1	1	0.0152	13396.8	0.0057	6	167103604	*	rs73041158	R	6	167517092	chr6:167517092	rs73041158	a	g	0.0151	0.0974	0.0265	0.0002361	167517092	167103604	6	167103604	6	167103604	*	R	0.413437	3.67547
chr6:167106833:G:A	A	G	0.0152	0.001	0.012	0.0176	0.0169	0.0386	0.6618	0	3.756	11	0.9765	440683	39106	401577	chr6	167106833	6	6	167106833	167106833	1	1	0.0152	13396.8	0.0056	6	167106833	*	rs73041161	R	6	167520321	chr6:167520321	rs73041161	a	g	0.0151	0.0976	0.0265	0.0002292	167520321	167106833	6	167106833	6	167106833	*	R	0.437824	3.68302
chr6:167108900:C:T	T	C	0.0151	0.0011	0.0119	0.0176	0.0136	0.0388	0.7252	0	3.744	11	0.9768	440683	39106	401577	chr6	167108900	6	6	167108900	167108900	1	1	0.0151	13308.6	0.0057	6	167108900	*	rs76096437	Y	6	167522388	chr6:167522388	rs76096437	t	c	0.0151	0.0971	0.0265	0.0002468	167522388	167108900	6	167108900	6	167108900	*	Y	0.350515	3.66415
chr6:167109931:G:A	A	G	0.0152	0.001	0.0119	0.0176	0.0149	0.0387	0.6999	0	3.833	11	0.9745	440683	39106	401577	chr6	167109931	6	6	167109931	167109931	1	1	0.0152	13396.8	0.0057	6	167109931	*	rs115658980	R	6	167523419	chr6:167523419	rs115658980	a	g	0.0151	0.0976	0.0265	0.0002292	167523419	167109931	6	167109931	6	167109931	*	R	0.385013	3.68302
chr6:167110944:G:A	A	G	0.0165	0.0015	0.0119	0.0203	0.0114	0.0375	0.7603	0	3.683	10	0.9605	440115	38943	401172	chr6	167110944	6	6	167110944	167110944	0.995832	0.998991	0.0165	14523.8	0.0084	6	167110944	*	rs9459881	R	6	167524432	chr6:167524432	rs9459881	a	g	0.0153	0.0993	0.0263	0.0001578	167524432	167110944	6	167110944	6	167110944	*	R	0.304	3.77567
chr6:167115001:T:G	T	G	0.9853	0.0011	0.9836	0.9886	-0.0031	0.0396	0.9377	0	2.811	10	0.9855	440115	38943	401172	chr6	167115001	6	6	167115001	167115001	0.995832	0.998991	0.0147	12939.4	0.005	6	167115001	*	rs73023517	K	6	167528489	chr6:167528489	rs73023517	t	g	0.9851	-0.0962	0.0268	0.0003319	167528489	167115001	6	167115001	6	167115001	*	K	-0.0782828	-3.58955
chr6:167135090:A:G	A	G	0.9827	0.0012	0.9818	0.9852	-0.018	0.0366	0.624	0	4.67	9	0.8621	439171	38674	400497	chr6	167135090	6	6	167135090	167135090	0.988953	0.997311	0.0173	15195.3	0.0034	6	167135090	*	rs3093011	R	6	167548578	chr6:167548578	rs3093011	a	g	0.9822	-0.0885	0.0243	0.0002691	167548578	167135090	6	167135090	6	167135090	*	R	-0.491803	-3.64198
chr6:167138625:C:T	T	C	0.0172	0.0011	0.0134	0.0181	0.0207	0.0365	0.5701	0	6.4	10	0.7806	440115	38943	401172	chr6	167138625	6	6	167138625	167138625	0.995832	0.998991	0.0172	15140	0.0047	6	167138625	*	rs11575083	Y	6	167552113	chr6:167552113	rs11575083	t	c	0.0172	0.09	0.0246	0.0002544	167552113	167138625	6	167138625	6	167138625	*	Y	0.567123	3.65854
chr6:169112945:A:G	A	G	0.299	0.0137	0.2652	0.3315	-0.0065	0.0105	0.5345	0	6.343	11	0.8495	440683	39106	401577	chr6	169112945	6	6	169112945	169112945	1	1	0.299	263528	0.0663	6	169112945	*	rs2343364	R	6	169513040	chr6:169513040	rs2343364	a	g	0.2862	-0.0247	0.007	0.0004299	169513040	169112945	6	169112945	6	169112945	*	R	-0.619048	-3.52857
chr6:169114838:T:C	T	C	0.3016	0.0154	0.2652	0.3325	-0.0072	0.0105	0.4961	0	6.257	11	0.8556	440683	39106	401577	chr6	169114838	6	6	169114838	169114838	1	1	0.3016	265820	0.0673	6	169114838	*	rs9355129	Y	6	169514933	chr6:169514933	rs9355129	t	c	0.2862	-0.0252	0.007	0.0003278	169514933	169114838	6	169114838	6	169114838	*	Y	-0.685714	-3.6
chr6:169115505:A:G	A	G	0.3018	0.0154	0.2652	0.3325	-0.007	0.0105	0.5089	0	6.279	11	0.8541	440683	39106	401577	chr6	169115505	6	6	169115505	169115505	1	1	0.3018	265996	0.0673	6	169115505	*	rs4708594	R	6	169515600	chr6:169515600	rs4708594	a	g	0.2862	-0.025	0.007	0.0003656	169515600	169115505	6	169115505	6	169115505	*	R	-0.666667	-3.57143
chr6:169116101:T:G	T	G	0.3012	0.0161	0.2653	0.3324	-0.0073	0.0105	0.4904	0	6.325	11	0.8508	440683	39106	401577	chr6	169116101	6	6	169116101	169116101	1	1	0.3012	265467	0.0671	6	169116101	*	rs1630986	K	6	169516196	chr6:169516196	rs1630986	t	g	0.2861	-0.0254	0.0071	0.0003604	169516196	169116101	6	169116101	6	169116101	*	K	-0.695238	-3.57746
chr6:169116872:C:T	T	C	0.6984	0.0155	0.6683	0.7348	0.0073	0.0105	0.4878	0	6.254	11	0.8559	440683	39106	401577	chr6	169116872	6	6	169116872	169116872	1	1	0.3016	265820	0.0665	6	169116872	*	rs10755558	Y	6	169516967	chr6:169516967	rs10755558	t	c	0.714	0.025	0.007	0.0003656	169516967	169116872	6	169116872	6	169116872	*	Y	0.695238	3.57143
chr6:169117502:T:C	T	C	0.3016	0.0155	0.2653	0.3317	-0.0072	0.0105	0.4968	0	6.386	11	0.8464	440683	39106	401577	chr6	169117502	6	6	169117502	169117502	1	1	0.3016	265820	0.0664	6	169117502	*	rs1322643	Y	6	169517597	chr6:169517597	rs1322643	t	c	0.286	-0.0252	0.007	0.0003278	169517597	169117502	6	169117502	6	169117502	*	Y	-0.685714	-3.6
chr6:169118844:T:C	T	C	0.3016	0.0155	0.2651	0.3326	-0.0073	0.0105	0.4891	0	6.459	11	0.8411	440683	39106	401577	chr6	169118844	6	6	169118844	169118844	1	1	0.3016	265820	0.0675	6	169118844	*	rs2093523	Y	6	169518939	chr6:169518939	rs2093523	t	c	0.2862	-0.0255	0.007	0.0002779	169518939	169118844	6	169118844	6	169118844	*	Y	-0.695238	-3.64286
chr6:169262380:A:G	A	G	0.9787	0.0033	0.9726	0.9866	-0.0019	0.0353	0.957	0	7.841	9	0.5502	439171	38674	400497	chr6	169262380	6	6	169262380	169262380	0.988953	0.997311	0.0213	18708.7	0.014	6	169262380	*	rs28515903	R	6	169662475	chr6:169662475	rs28515903	a	g	0.9816	-0.0912	0.0249	0.0002524	169662475	169262380	6	169262380	6	169262380	*	R	-0.0538244	-3.66265
chr6:169263905:C:T	T	C	0.0161	0.0029	0.0089	0.021	-0.002	0.0395	0.9587	32.3	13.299	9	0.1496	439171	38674	400497	chr6	169263905	6	6	169263905	169263905	0.988953	0.997311	0.0161	14141.3	0.0121	6	169263905	*	rs73049832	Y	6	169664000	chr6:169664000	rs73049832	t	c	0.0144	0.1039	0.0277	0.0001806	169664000	169263905	6	169263905	6	169263905	*	Y	-0.0506329	3.7509
chr6:169263984:A:C	A	C	0.9839	0.0029	0.979	0.9911	0.0015	0.0395	0.97	31.9	13.209	9	0.1534	439171	38674	400497	chr6	169263984	6	6	169263984	169263984	0.988953	0.997311	0.0161	14141.3	0.0121	6	169263984	*	rs73049835	M	6	169664079	chr6:169664079	rs73049835	a	c	0.9856	-0.1046	0.0279	0.0001728	169664079	169263984	6	169263984	6	169263984	*	M	0.0379747	-3.7491
chr6:169264432:C:T	T	C	0.0161	0.0029	0.0089	0.021	-0.0021	0.0395	0.957	32.1	13.256	9	0.1513	439171	38674	400497	chr6	169264432	6	6	169264432	169264432	0.988953	0.997311	0.0161	14141.3	0.0121	6	169264432	*	rs9505919	Y	6	169664527	chr6:169664527	rs9505919	t	c	0.0146	0.1071	0.0282	0.0001432	169664527	169264432	6	169264432	6	169264432	*	Y	-0.0531646	3.79787
chr6:169264463:G:C	C	G	0.016	0.0029	0.0088	0.021	-0.0038	0.0396	0.9243	32	13.227	9	0.1526	439171	38674	400497	chr6	169264463	6	6	169264463	169264463	0.988953	0.997311	0.016	14053.5	0.0122	6	169264463	*	rs9505918	S	6	169664558	chr6:169664558	rs9505918	c	g	0.0144	0.105	0.0277	0.0001541	169664558	169264463	6	169264463	6	169264463	*	S	-0.0959596	3.79061
chr6:169264907:T:C	T	C	0.9839	0.0029	0.979	0.9911	0.0028	0.0395	0.9435	31.7	13.183	9	0.1545	439171	38674	400497	chr6	169264907	6	6	169264907	169264907	0.988953	0.997311	0.0161	14141.3	0.0121	6	169264907	*	rs73049843	Y	6	169665002	chr6:169665002	rs73049843	t	c	0.9856	-0.1046	0.0279	0.0001728	169665002	169264907	6	169264907	6	169264907	*	Y	0.0708861	-3.7491
chr6:169264949:A:G	A	G	0.9839	0.0029	0.979	0.9911	0.0029	0.0395	0.942	31.6	13.154	9	0.1557	439171	38674	400497	chr6	169264949	6	6	169264949	169264949	0.988953	0.997311	0.0161	14141.3	0.0121	6	169264949	*	rs76560491	R	6	169665044	chr6:169665044	rs76560491	a	g	0.9856	-0.1058	0.0279	0.0001454	169665044	169264949	6	169264949	6	169264949	*	R	0.0734177	-3.79211
chr6:169267256:G:A	A	G	0.0162	0.0028	0.009	0.0209	-0.0052	0.0391	0.8943	31.7	13.183	9	0.1545	439171	38674	400497	chr6	169267256	6	6	169267256	169267256	0.988953	0.997311	0.0162	14229.1	0.0119	6	169267256	*	rs9379335	R	6	169667351	chr6:169667351	rs9379335	a	g	0.0144	0.1095	0.0277	7.93e-05	169667351	169267256	6	169267256	6	169267256	*	R	-0.132992	3.95307
chr6:169268777:G:A	A	G	0.016	0.0029	0.0089	0.0209	-0.0036	0.0397	0.9281	29.2	12.708	9	0.1763	439171	38674	400497	chr6	169268777	6	6	169268777	169268777	0.988953	0.997311	0.016	14053.5	0.012	6	169268777	*	rs9406325	R	6	169668872	chr6:169668872	rs9406325	a	g	0.0141	0.1102	0.0282	9.128e-05	169668872	169268777	6	169268777	6	169268777	*	R	-0.0906801	3.9078
chr6:169269435:T:G	T	G	0.9843	0.0028	0.9794	0.9912	0.002	0.04	0.9607	35.4	13.929	9	0.1249	439171	38674	400497	chr6	169269435	6	6	169269435	169269435	0.988953	0.997311	0.0157	13790	0.0118	6	169269435	*	rs73049868	K	6	169669530	chr6:169669530	rs73049868	t	g	0.9857	-0.1091	0.0279	8.955e-05	169669530	169269435	6	169269435	6	169269435	*	K	0.05	-3.91039
chr6:169269523:C:T	T	C	0.0159	0.003	0.0088	0.0209	-0.0026	0.0398	0.9471	27	12.327	9	0.1955	439171	38674	400497	chr6	169269523	6	6	169269523	169269523	0.988953	0.997311	0.0159	13965.6	0.0121	6	169269523	*	rs4130853	Y	6	169669618	chr6:169669618	rs4130853	t	c	0.0144	0.107	0.028	0.0001294	169669618	169269523	6	169269523	6	169269523	*	Y	-0.0653266	3.82143
chr6:169269556:T:C	T	C	0.984	0.0029	0.9791	0.9911	0.0046	0.0396	0.9072	30	12.855	9	0.1693	439171	38674	400497	chr6	169269556	6	6	169269556	169269556	0.988953	0.997311	0.016	14053.5	0.012	6	169269556	*	rs6605516	Y	6	169669651	chr6:169669651	rs6605516	t	c	0.9856	-0.1066	0.0279	0.0001294	169669651	169269556	6	169269556	6	169269556	*	Y	0.116162	-3.82079
chr6:169270228:A:G	A	G	0.9872	0.0023	0.9835	0.9912	-0.0216	0.0445	0.6268	12.5	9.141	8	0.3305	437326	38039	399287	chr6	169270228	6	6	169270228	169270228	0.972715	0.994297	0.0128	11195.5	0.0077	6	169270228	*	rs73049869	R	6	169670323	chr6:169670323	rs73049869	a	g	0.9876	-0.1078	0.0307	0.0004415	169670323	169270228	6	169270228	6	169270228	*	R	-0.485393	-3.5114
chr6:169271073:C:G	C	G	0.9836	0.003	0.9787	0.9907	0.0001	0.0395	0.9985	37.5	14.39	9	0.1091	439171	38674	400497	chr6	169271073	6	6	169271073	169271073	0.988953	0.997311	0.0164	14404.8	0.012	6	169271073	*	rs9505914	V	6	169671168	chr6:169671168	rs9505914	c	g	0.9854	-0.1072	0.0279	0.0001186	169671168	169271073	6	169271073	6	169271073	*	V	0.00253165	-3.84229
chr6:169272179:T:C	T	C	0.9793	0.0025	0.975	0.9854	0.0099	0.036	0.7825	9.2	9.915	9	0.3575	439171	38674	400497	chr6	169272179	6	6	169272179	169272179	0.988953	0.997311	0.0207	18181.7	0.0104	6	169272179	*	rs9406323	Y	6	169672274	chr6:169672274	rs9406323	t	c	0.9809	-0.0901	0.0244	0.0002214	169672274	169272179	6	169272179	6	169272179	*	Y	0.275	-3.69262
chr6:169272486:T:C	T	C	0.9797	0.0024	0.9757	0.9857	0.0068	0.0364	0.8507	6.2	9.592	9	0.3845	439171	38674	400497	chr6	169272486	6	6	169272486	169272486	0.988953	0.997311	0.0203	17830.3	0.01	6	169272486	*	rs9379334	Y	6	169672581	chr6:169672581	rs9379334	t	c	0.9811	-0.0911	0.0246	0.0002135	169672581	169272486	6	169272486	6	169272486	*	Y	0.186813	-3.70325
chr6:170136353:C:T	T	C	0.2788	0.0148	0.2557	0.3137	0.0005	0.0111	0.9667	21.5	12.746	10	0.2382	439739	38837	400902	chr6	170136353	6	6	170136353	170136353	0.993121	0.998319	0.2788	245198	0.058	6	170136353	*	rs3012366	Y	6	170451577	chr6:170451577	rs3012366	t	c	0.284	-0.0263	0.0074	0.0004034	170451577	170136353	6	170136353	6	170136353	*	Y	0.045045	-3.55405
chr7:367837:G:A	A	G	0.0333	0.0027	0.0269	0.0381	-0.0126	0.0348	0.7181	29.9	7.134	5	0.2108	406341	31736	374605	chr7	367837	7	7	367837	367837	0.811538	0.932835	0.0333	27062.3	0.0112	7	367837	*	rs138242753	R	7	407803	chr7:407803	rs138242753	a	g	0.0339	0.1043	0.0287	0.0002773	407803	367837	7	367837	7	367837	*	R	-0.362069	3.63415
chr7:584835:C:G	C	G	0.9724	0.0034	0.9662	0.9788	0.019	0.0338	0.5739	18.8	8.626	7	0.2807	425262	37166	388096	chr7	584835	7	7	584835	584835	0.950391	0.96643	0.0276	23474.5	0.0126	7	584835	*	rs144886135	S	7	624472	chr7:624472	rs144886135	c	g	0.9719	-0.0887	0.0244	0.000277	624472	584835	7	584835	7	584835	*	S	0.56213	-3.63525
chr7:585253:G:A	A	G	0.0276	0.0034	0.0212	0.0337	-0.0194	0.0338	0.566	19	8.639	7	0.2796	425262	37166	388096	chr7	585253	7	7	585253	585253	0.950391	0.96643	0.0276	23474.5	0.0125	7	585253	*	rs143128418	R	7	624890	chr7:624890	rs143128418	a	g	0.0281	0.089	0.0244	0.0002641	624890	585253	7	585253	7	585253	*	R	-0.573964	3.64754
chr7:585843:C:A	A	C	0.0276	0.0034	0.0212	0.0337	-0.019	0.0338	0.5732	19.2	8.662	7	0.2778	425262	37166	388096	chr7	585843	7	7	585843	585843	0.950391	0.96643	0.0276	23474.5	0.0125	7	585843	*	rs143336376	M	7	625480	chr7:625480	rs143336376	a	c	0.0287	0.0887	0.0253	0.0004641	625480	585843	7	585843	7	585843	*	M	-0.56213	3.50593
chr7:586952:C:T	T	C	0.0277	0.0034	0.0213	0.0337	-0.0261	0.0338	0.4398	18.2	8.557	7	0.2861	425262	37166	388096	chr7	586952	7	7	586952	586952	0.950391	0.96643	0.0277	23559.5	0.0124	7	586952	*	rs181219994	Y	7	626589	chr7:626589	rs181219994	t	c	0.0283	0.0879	0.0243	0.0002962	626589	586952	7	586952	7	586952	*	Y	-0.772189	3.61728
chr7:587458:G:A	A	G	0.0227	0.0014	0.0179	0.0242	-0.0277	0.037	0.4546	21.8	10.228	8	0.2494	431733	37531	394202	chr7	587458	7	7	587458	587458	0.959725	0.981635	0.0227	19600.7	0.0063	7	587458	*	rs141126914	R	7	627095	chr7:627095	rs141126914	a	g	0.0258	0.0898	0.0257	0.0004641	627095	587458	7	587458	7	587458	*	R	-0.748649	3.49416
chr7:587466:G:A	A	G	0.0272	0.003	0.0211	0.0326	-0.0198	0.034	0.56	21.9	8.962	7	0.2554	425262	37166	388096	chr7	587466	7	7	587466	587466	0.950391	0.96643	0.0272	23134.3	0.0115	7	587466	*	rs149733582	R	7	627103	chr7:627103	rs149733582	a	g	0.0282	0.0868	0.0243	0.0003524	627103	587466	7	587466	7	587466	*	R	-0.582353	3.57202
chr7:605756:T:C	T	C	0.9966	0.0002	0.996	0.9972	0.0985	0.0954	0.3015	43.4	8.841	5	0.1156	422849	36368	386481	chr7	605756	7	7	605756	605756	0.929985	0.962408	0.0034	2875.37	0.0012	7	605756	*	rs28630649	Y	7	645393	chr7:645393	rs28630649	t	c	0.9963	-0.2349	0.0618	0.0001432	645393	605756	7	605756	7	605756	*	Y	1.03249	-3.80097
chr7:1007703:T:C	T	C	0.8879	0.0052	0.8712	0.9187	0.0285	0.0151	0.05878	0	5.557	11	0.9013	440683	39106	401577	chr7	1007703	7	7	1007703	1007703	1	1	0.1121	98801.1	0.0475	7	1007703	*	rs117616700	H	7	1047339	chr7:1047339	rs117616700	t	c	0.8855	-0.0368	0.0105	0.0004402	1047339	1007703	7	1007703	7	1007703	*	H	1.88742	-3.50476
chr7:1041200:C:T	T	C	0.1614	0.0061	0.1176	0.1724	-0.0366	0.013	0.004719	0	6.362	11	0.8482	440683	39106	401577	chr7	1041200	7	7	1041200	1041200	1	1	0.1614	142252	0.0548	7	1041200	*	rs79272360	Y	7	1080836	chr7:1080836	rs79272360	t	c	0.1596	0.0343	0.0091	0.0001662	1080836	1041200	7	1041200	7	1041200	*	Y	-2.81538	3.76923
chr7:1070671:G:A	A	G	0.113	0.0051	0.0841	0.1299	-0.0274	0.015	0.06825	0	6.721	11	0.8212	440683	39106	401577	chr7	1070671	7	7	1070671	1070671	1	1	0.113	99594.4	0.0458	7	1070671	*	rs7455710	R	7	1110307	chr7:1110307	rs7455710	a	g	0.1154	0.0362	0.0104	0.0004788	1110307	1070671	7	1070671	7	1070671	*	R	-1.82667	3.48077
chr7:1833285:C:T	T	C	0.7571	0.0155	0.6473	0.7896	-0.0072	0.0112	0.5198	20.1	13.765	11	0.2463	440683	39106	401577	chr7	1833285	7	7	1833285	1833285	1	1	0.2429	214084	0.1423	7	1833285	*	rs4721089	Y	7	1872921	chr7:1872921	rs4721089	t	c	0.7676	0.0331	0.0076	1.487e-05	1872921	1833285	7	1833285	7	1833285	*	Y	-0.642857	4.35526
chr7:1834120:C:G	C	G	0.2181	0.0184	0.1859	0.2874	0.0103	0.0117	0.3766	0	8.535	11	0.6647	440683	39106	401577	chr7	1834120	7	7	1834120	1834120	1	1	0.2181	192226	0.1015	7	1834120	*	rs10268797	S	7	1873756	chr7:1873756	rs10268797	c	g	0.2063	-0.0324	0.008	4.667e-05	1873756	1834120	7	1834120	7	1834120	*	S	0.880342	-4.05
chr7:1837675:T:C	T	C	0.2171	0.0179	0.1857	0.2863	0.0095	0.0117	0.4154	0	8.173	11	0.6978	440683	39106	401577	chr7	1837675	7	7	1837675	1837675	1	1	0.2171	191345	0.1006	7	1837675	*	rs4721096	Y	7	1877311	chr7:1877311	rs4721096	t	c	0.2061	-0.0322	0.0081	6.497e-05	1877311	1837675	7	1837675	7	1837675	*	Y	0.811966	-3.97531
chr7:1840207:A:G	A	G	0.2151	0.0178	0.1837	0.2845	0.0084	0.0117	0.4735	0	8.385	11	0.6785	440683	39106	401577	chr7	1840207	7	7	1840207	1840207	1	1	0.2151	189582	0.1008	7	1840207	*	rs10228189	R	7	1879843	chr7:1879843	rs10228189	a	g	0.2047	-0.0328	0.0081	4.733e-05	1879843	1840207	7	1840207	7	1840207	*	R	0.717949	-4.04938
chr7:1841891:G:C	C	G	0.7824	0.0181	0.7137	0.8141	-0.0081	0.0117	0.4895	0	8.513	11	0.6668	440683	39106	401577	chr7	1841891	7	7	1841891	1841891	1	1	0.2176	191785	0.1004	7	1841891	*	rs4721098	S	7	1881527	chr7:1881527	rs4721098	c	g	0.7937	0.0325	0.008	4.422e-05	1881527	1841891	7	1841891	7	1841891	*	S	-0.692308	4.0625
chr7:1843159:G:A	A	G	0.2132	0.0171	0.1811	0.2254	0.0096	0.0116	0.4077	0	8.182	11	0.6969	440683	39106	401577	chr7	1843159	7	7	1843159	1843159	1	1	0.2132	187907	0.0443	7	1843159	*	rs73046323	R	7	1882795	chr7:1882795	rs73046323	a	g	0.2063	-0.0334	0.0081	3.43e-05	1882795	1843159	7	1843159	7	1843159	*	R	0.827586	-4.12346
chr7:1843638:T:C	T	C	0.7866	0.0172	0.7739	0.8191	-0.0068	0.0117	0.5581	0	8.386	11	0.6783	440683	39106	401577	chr7	1843638	7	7	1843638	1843638	1	1	0.2134	188084	0.0452	7	1843638	*	rs58169303	Y	7	1883274	chr7:1883274	rs58169303	t	c	0.7946	0.0325	0.0081	5.549e-05	1883274	1843638	7	1843638	7	1843638	*	Y	-0.581197	4.01235
chr7:1845194:G:C	C	G	0.2514	0.014	0.2236	0.267	0	0.011	0.9987	9.5	12.155	11	0.3521	440683	39106	401577	chr7	1845194	7	7	1845194	1845194	1	1	0.2514	221575	0.0434	7	1845194	*	rs11764040	S	7	1884830	chr7:1884830	rs11764040	c	g	0.2428	-0.0303	0.0075	5.836e-05	1884830	1845194	7	1845194	7	1845194	*	S	0	-4.04
chr7:1845301:A:G	A	G	0.7859	0.0173	0.7737	0.8185	-0.0097	0.0116	0.4023	0	8.23	11	0.6926	440683	39106	401577	chr7	1845301	7	7	1845301	1845301	1	1	0.2141	188700	0.0448	7	1845301	*	rs62435127	R	7	1884937	chr7:1884937	rs62435127	a	g	0.7932	0.0331	0.008	3.187e-05	1884937	1845301	7	1845301	7	1845301	*	R	-0.836207	4.1375
chr7:1845964:A:G	A	G	0.7486	0.014	0.7323	0.7765	0.0002	0.011	0.9843	12.5	12.575	11	0.322	440683	39106	401577	chr7	1845964	7	7	1845964	1845964	1	1	0.2514	221575	0.0442	7	1845964	*	rs58673065	R	7	1885600	chr7:1885600	rs58673065	a	g	0.757	0.03	0.0075	6.905e-05	1885600	1845964	7	1845964	7	1845964	*	R	0.0181818	4
chr7:1847169:A:G	A	G	0.7485	0.014	0.7328	0.7758	0.0005	0.011	0.9626	9.4	12.135	11	0.3536	440683	39106	401577	chr7	1847169	7	7	1847169	1847169	1	1	0.2515	221664	0.043	7	1847169	*	rs11762803	R	7	1886805	chr7:1886805	rs11762803	a	g	0.7572	0.0302	0.0075	6.174e-05	1886805	1847169	7	1847169	7	1847169	*	R	0.0454545	4.02667
chr7:1847401:T:C	T	C	0.786	0.0173	0.7728	0.8184	-0.0089	0.0116	0.4428	0	8.417	11	0.6756	440683	39106	401577	chr7	1847401	7	7	1847401	1847401	1	1	0.214	188612	0.0456	7	1847401	*	rs73046334	Y	7	1887037	chr7:1887037	rs73046334	t	c	0.7935	0.033	0.008	3.367e-05	1887037	1847401	7	1847401	7	1847401	*	Y	-0.767241	4.125
chr7:1848415:G:A	A	G	0.2138	0.0174	0.1815	0.2266	0.0088	0.0116	0.4495	0	8.307	11	0.6856	440683	39106	401577	chr7	1848415	7	7	1848415	1848415	1	1	0.2138	188436	0.0451	7	1848415	*	rs11766944	R	7	1888051	chr7:1888051	rs11766944	a	g	0.2054	-0.0341	0.0081	2.34e-05	1888051	1848415	7	1848415	7	1848415	*	R	0.758621	-4.20988
chr7:1849664:G:A	A	G	0.214	0.0173	0.1815	0.2277	0.0084	0.0116	0.4696	0	9.052	11	0.6171	440683	39106	401577	chr7	1849664	7	7	1849664	1849664	1	1	0.214	188612	0.0462	7	1849664	*	rs73046339	R	7	1889300	chr7:1889300	rs73046339	a	g	0.2066	-0.0334	0.008	2.7e-05	1889300	1849664	7	1849664	7	1849664	*	R	0.724138	-4.175
chr7:1850366:C:T	T	C	0.2141	0.0173	0.1818	0.2272	0.0092	0.0116	0.4289	0	8.866	11	0.6343	440683	39106	401577	chr7	1850366	7	7	1850366	1850366	1	1	0.2141	188700	0.0454	7	1850366	*	rs62435130	Y	7	1890002	chr7:1890002	rs62435130	t	c	0.2065	-0.0329	0.0081	4.488e-05	1890002	1850366	7	1850366	7	1850366	*	Y	0.793103	-4.06173
chr7:1851379:C:T	T	C	0.2132	0.0171	0.1812	0.2263	0.0102	0.0116	0.3802	0	9.32	11	0.5923	440683	39106	401577	chr7	1851379	7	7	1851379	1851379	1	1	0.2132	187907	0.0451	7	1851379	*	rs56070303	Y	7	1891015	chr7:1891015	rs56070303	t	c	0.2058	-0.0324	0.008	4.667e-05	1891015	1851379	7	1851379	7	1851379	*	Y	0.87931	-4.05
chr7:1851679:C:T	T	C	0.2132	0.0171	0.1811	0.2263	0.0103	0.0116	0.3763	0	9.376	11	0.5872	440683	39106	401577	chr7	1851679	7	7	1851679	1851679	1	1	0.2132	187907	0.0452	7	1851679	*	rs62435132	Y	7	1891315	chr7:1891315	rs62435132	t	c	0.2058	-0.0323	0.008	4.926e-05	1891315	1851679	7	1851679	7	1851679	*	Y	0.887931	-4.0375
chr7:1852087:C:G	C	G	0.7854	0.0174	0.7722	0.8179	-0.008	0.0116	0.4928	0	8.952	11	0.6263	440683	39106	401577	chr7	1852087	7	7	1852087	1852087	1	1	0.2146	189141	0.0457	7	1852087	*	rs11764124	S	7	1891723	chr7:1891723	rs11764124	c	g	0.7932	0.0331	0.0081	4.032e-05	1891723	1852087	7	1852087	7	1852087	*	S	-0.689655	4.08642
chr7:1852673:C:T	T	C	0.214	0.0174	0.1812	0.2271	0.0091	0.0116	0.4336	0	9.555	11	0.5708	440683	39106	401577	chr7	1852673	7	7	1852673	1852673	1	1	0.214	188612	0.0459	7	1852673	*	rs11764337	B	7	1892309	chr7:1892309	rs11764337	t	c	0.2054	-0.0313	0.008	8.373e-05	1892309	1852673	7	1852673	7	1852673	*	B	0.784483	-3.9125
chr7:1852893:C:T	T	C	0.2135	0.0172	0.1811	0.2271	0.0089	0.0116	0.4439	0	9.475	11	0.5781	440683	39106	401577	chr7	1852893	7	7	1852893	1852893	1	1	0.2135	188172	0.046	7	1852893	*	rs56256289	Y	7	1892529	chr7:1892529	rs56256289	t	c	0.2062	-0.0327	0.0081	4.992e-05	1892529	1852893	7	1852893	7	1852893	*	Y	0.767241	-4.03704
chr7:1857054:C:T	T	C	0.2107	0.0166	0.1791	0.2247	0.0109	0.0117	0.3521	0	8.268	11	0.6891	440683	39106	401577	chr7	1857054	7	7	1857054	1857054	1	1	0.2107	185704	0.0456	7	1857054	*	rs11763813	B	7	1896690	chr7:1896690	rs11763813	t	c	0.2036	-0.0337	0.0081	2.914e-05	1896690	1857054	7	1857054	7	1857054	*	B	0.931624	-4.16049
chr7:1858125:T:C	T	C	0.7918	0.0177	0.7732	0.828	-0.0086	0.0119	0.4682	0	7.474	11	0.7595	440683	39106	401577	chr7	1858125	7	7	1858125	1858125	1	1	0.2082	183500	0.0548	7	1858125	*	rs28432248	Y	7	1897761	chr7:1897761	rs28432248	t	c	0.8036	0.0309	0.0083	0.0001872	1897761	1858125	7	1858125	7	1858125	*	Y	-0.722689	3.72289
chr7:1866830:G:A	A	G	0.2009	0.0157	0.1704	0.2126	0.0026	0.012	0.8299	0	8.553	11	0.6631	440683	39106	401577	chr7	1866830	7	7	1866830	1866830	1	1	0.2009	177066	0.0422	7	1866830	*	rs57234495	R	7	1906466	chr7:1906466	rs57234495	a	g	0.1926	-0.0314	0.0082	0.0001206	1906466	1866830	7	1866830	7	1866830	*	R	0.216667	-3.82927
chr7:1873634:G:A	A	G	0.1943	0.0164	0.1591	0.2107	0.0054	0.0121	0.6567	0	6.529	11	0.8358	440683	39106	401577	chr7	1873634	7	7	1873634	1873634	1	1	0.1943	171249	0.0516	7	1873634	*	rs11973114	R	7	1913270	chr7:1913270	rs11973114	a	g	0.1839	-0.0329	0.0084	8.573e-05	1913270	1873634	7	1873634	7	1873634	*	R	0.446281	-3.91667
chr7:1874423:T:C	T	C	0.7884	0.0165	0.7723	0.8231	-0.0002	0.0117	0.9889	0	7.474	11	0.7595	440683	39106	401577	chr7	1874423	7	7	1874423	1874423	1	1	0.2116	186497	0.0508	7	1874423	*	rs55934553	Y	7	1914059	chr7:1914059	rs55934553	t	c	0.8008	0.0306	0.0081	0.0001473	1914059	1874423	7	1874423	7	1874423	*	Y	-0.017094	3.77778
chr7:1875043:A:C	A	C	0.7894	0.0171	0.7734	0.8236	-0.0005	0.0117	0.9646	0	9.163	11	0.6068	440683	39106	401577	chr7	1875043	7	7	1875043	1875043	1	1	0.2106	185616	0.0502	7	1875043	*	rs4719331	M	7	1914679	chr7:1914679	rs4719331	a	c	0.8029	0.03	0.0082	0.0002393	1914679	1875043	7	1875043	7	1875043	*	M	-0.042735	3.65854
chr7:1875045:G:A	A	G	0.2105	0.0171	0.1764	0.2266	0.0007	0.0117	0.9529	0	9.164	11	0.6067	440683	39106	401577	chr7	1875045	7	7	1875045	1875045	1	1	0.2105	185528	0.0502	7	1875045	*	rs4719332	R	7	1914681	chr7:1914681	rs4719332	a	g	0.1972	-0.0304	0.0082	0.0001973	1914681	1875045	7	1875045	7	1875045	*	R	0.0598291	-3.70732
chr7:1875361:G:C	C	G	0.211	0.0167	0.1763	0.2266	-0.0003	0.0117	0.9811	0	8.626	11	0.6563	440683	39106	401577	chr7	1875361	7	7	1875361	1875361	1	1	0.211	185968	0.0503	7	1875361	*	rs7787341	S	7	1914997	chr7:1914997	rs7787341	c	g	0.1991	-0.0309	0.0081	0.0001267	1914997	1875361	7	1875361	7	1875361	*	S	-0.025641	-3.81481
chr7:1875646:C:A	A	C	0.211	0.0165	0.1769	0.2265	0.0002	0.0117	0.9849	0	8.501	11	0.6679	440683	39106	401577	chr7	1875646	7	7	1875646	1875646	1	1	0.211	185968	0.0496	7	1875646	*	rs7788921	M	7	1915282	chr7:1915282	rs7788921	a	c	0.1991	-0.0312	0.0081	0.0001089	1915282	1875646	7	1875646	7	1875646	*	M	0.017094	-3.85185
chr7:1875787:G:A	A	G	0.2071	0.0158	0.1748	0.2194	0.0023	0.0118	0.8466	0	7.911	11	0.7212	440683	39106	401577	chr7	1875787	7	7	1875787	1875787	1	1	0.2071	182531	0.0446	7	1875787	*	rs7791637	R	7	1915423	chr7:1915423	rs7791637	a	g	0.1974	-0.0326	0.0082	6.558e-05	1915423	1875787	7	1875787	7	1875787	*	R	0.194915	-3.97561
chr7:1875857:A:C	A	C	0.7892	0.0167	0.7735	0.8238	-0.0002	0.0117	0.9887	0	8.523	11	0.6658	440683	39106	401577	chr7	1875857	7	7	1875857	1875857	1	1	0.2108	185792	0.0503	7	1875857	*	rs11770612	M	7	1915493	chr7:1915493	rs11770612	a	c	0.8011	0.031	0.0081	0.0001205	1915493	1875857	7	1875857	7	1875857	*	M	-0.017094	3.82716
chr7:1876188:C:G	C	G	0.789	0.0166	0.7734	0.8235	-0.0019	0.0117	0.8699	0	8.347	11	0.6819	440683	39106	401577	chr7	1876188	7	7	1876188	1876188	1	1	0.211	185968	0.0501	7	1876188	*	rs60346318	S	7	1915824	chr7:1915824	rs60346318	c	g	0.8008	0.0312	0.0081	0.0001089	1915824	1876188	7	1876188	7	1876188	*	S	-0.162393	3.85185
chr7:1876480:T:A	A	T	0.2115	0.0168	0.1768	0.2275	0.0014	0.0117	0.9053	0	8.698	11	0.6497	440683	39106	401577	chr7	1876480	7	7	1876480	1876480	1	1	0.2115	186409	0.0507	7	1876480	*	rs28705934	W	7	1916116	chr7:1916116	rs28705934	a	t	0.1993	-0.0308	0.0081	0.0001333	1916116	1876480	7	1876480	7	1876480	*	W	0.119658	-3.80247
chr7:1877999:A:T	A	T	0.7886	0.0167	0.7726	0.8232	-0.0005	0.0117	0.9628	0	8.81	11	0.6394	440683	39106	401577	chr7	1877999	7	7	1877999	1877999	1	1	0.2114	186321	0.0506	7	1877999	*	rs4721140	W	7	1917635	chr7:1917635	rs4721140	a	t	0.8007	0.0309	0.0081	0.0001267	1917635	1877999	7	1877999	7	1877999	*	W	-0.042735	3.81481
chr7:1878443:T:C	T	C	0.7921	0.016	0.7794	0.8246	-0.0027	0.0117	0.8154	0	8.268	11	0.6891	440683	39106	401577	chr7	1878443	7	7	1878443	1878443	1	1	0.2079	183236	0.0452	7	1878443	*	rs4721142	Y	7	1918079	chr7:1918079	rs4721142	t	c	0.8024	0.0322	0.0082	8.054e-05	1918079	1878443	7	1878443	7	1878443	*	Y	-0.230769	3.92683
chr7:1880720:G:A	A	G	0.1914	0.0155	0.1611	0.2029	0.0103	0.0121	0.3951	0	7.449	11	0.7617	440683	39106	401577	chr7	1880720	7	7	1880720	1880720	1	1	0.1914	168693	0.0418	7	1880720	*	rs34040190	R	7	1920356	chr7:1920356	rs34040190	a	g	0.1845	-0.0364	0.0083	1.079e-05	1920356	1880720	7	1880720	7	1880720	*	R	0.85124	-4.38554
chr7:1881726:C:T	T	C	0.2113	0.0165	0.1769	0.2274	0.0003	0.0117	0.9827	0	9.194	11	0.6039	440683	39106	401577	chr7	1881726	7	7	1881726	1881726	1	1	0.2113	186233	0.0505	7	1881726	*	rs10278591	Y	7	1921362	chr7:1921362	rs10278591	t	c	0.1992	-0.0305	0.0081	0.0001549	1921362	1881726	7	1881726	7	1881726	*	Y	0.025641	-3.76543
chr7:1887000:G:A	A	G	0.1945	0.0161	0.1636	0.2059	0.008	0.012	0.5071	0	7.47	11	0.7598	440683	39106	401577	chr7	1887000	7	7	1887000	1887000	1	1	0.1945	171426	0.0423	7	1887000	*	rs62436669	R	7	1926636	chr7:1926636	rs62436669	a	g	0.1868	-0.037	0.0083	7.706e-06	1926636	1887000	7	1887000	7	1887000	*	R	0.666667	-4.45783
chr7:1889383:G:T	T	G	0.1924	0.0158	0.1618	0.2039	0.0088	0.0121	0.469	0	7.086	11	0.7921	440683	39106	401577	chr7	1889383	7	7	1889383	1889383	1	1	0.1924	169575	0.0421	7	1889383	*	rs73048106	K	7	1929019	chr7:1929019	rs73048106	t	g	0.1855	-0.0378	0.0084	6.398e-06	1929019	1889383	7	1889383	7	1889383	*	K	0.727273	-4.5
chr7:1892993:C:G	C	G	0.7634	0.012	0.7536	0.7896	-0.0017	0.0112	0.8788	7.2	11.853	11	0.3748	440683	39106	401577	chr7	1892993	7	7	1892993	1892993	1	1	0.2366	208531	0.036	7	1892993	*	rs4721164	S	7	1932629	chr7:1932629	rs4721164	c	g	0.7714	0.0305	0.0076	6.595e-05	1932629	1892993	7	1892993	7	1892993	*	S	-0.151786	4.01316
chr7:1894495:G:A	A	G	0.229	0.0117	0.2021	0.2379	0.0051	0.0113	0.651	7.3	11.862	11	0.3741	440683	39106	401577	chr7	1894495	7	7	1894495	1894495	1	1	0.229	201833	0.0358	7	1894495	*	rs6951956	R	7	1934131	chr7:1934131	rs6951956	a	g	0.2233	-0.0317	0.0079	5.418e-05	1934131	1894495	7	1894495	7	1894495	*	R	0.451327	-4.01266
chr7:1895962:T:C	T	C	0.8017	0.0153	0.7882	0.8329	-0.0051	0.0119	0.6721	0	7.803	11	0.7309	440683	39106	401577	chr7	1895962	7	7	1895962	1895962	1	1	0.1983	174775	0.0447	7	1895962	*	rs7791299	Y	7	1935598	chr7:1935598	rs7791299	t	c	0.8104	0.033	0.0083	6.618e-05	1935598	1895962	7	1895962	7	1895962	*	Y	-0.428571	3.9759
chr7:1896352:T:C	T	C	0.8048	0.0151	0.7939	0.8334	-0.0052	0.012	0.6637	0	7.546	11	0.7533	440683	39106	401577	chr7	1896352	7	7	1896352	1896352	1	1	0.1952	172043	0.0395	7	1896352	*	rs7791899	Y	7	1935988	chr7:1935988	rs7791899	t	c	0.8112	0.0347	0.0083	2.727e-05	1935988	1896352	7	1896352	7	1896352	*	Y	-0.433333	4.18072
chr7:1897302:G:A	A	G	0.196	0.0151	0.1673	0.207	0.0056	0.012	0.6392	0	8.062	11	0.7078	440683	39106	401577	chr7	1897302	7	7	1897302	1897302	1	1	0.196	172748	0.0397	7	1897302	*	rs62442895	R	7	1936938	chr7:1936938	rs62442895	a	g	0.1892	-0.0345	0.0083	3.033e-05	1936938	1897302	7	1897302	7	1897302	*	R	0.466667	-4.15663
chr7:1897625:G:A	A	G	0.1969	0.0153	0.1657	0.2106	0.0046	0.012	0.6991	0	8.419	11	0.6754	440683	39106	401577	chr7	1897625	7	7	1897625	1897625	1	1	0.1969	173541	0.0449	7	1897625	*	rs10267593	R	7	1937261	chr7:1937261	rs10267593	a	g	0.1883	-0.034	0.0083	3.948e-05	1937261	1897625	7	1897625	7	1897625	*	R	0.383333	-4.09639
chr7:1899385:T:C	T	C	0.8038	0.0151	0.7928	0.8327	-0.0046	0.012	0.7008	0	8.119	11	0.7026	440683	39106	401577	chr7	1899385	7	7	1899385	1899385	1	1	0.1962	172924	0.0399	7	1899385	*	rs7807014	Y	7	1939021	chr7:1939021	rs7807014	t	c	0.8102	0.035	0.0083	2.322e-05	1939021	1899385	7	1899385	7	1899385	*	Y	-0.383333	4.21687
chr7:1901367:T:C	T	C	0.8042	0.0153	0.7931	0.833	-0.0044	0.012	0.7131	0	7.759	11	0.7347	440683	39106	401577	chr7	1901367	7	7	1901367	1901367	1	1	0.1958	172571	0.0399	7	1901367	*	rs11771828	Y	7	1941003	chr7:1941003	rs11771828	t	c	0.8111	0.0347	0.0083	2.727e-05	1941003	1901367	7	1901367	7	1901367	*	Y	-0.366667	4.18072
chr7:1901415:C:T	T	C	0.1951	0.0152	0.1663	0.2061	0.0049	0.012	0.6839	0	7.548	11	0.7531	440683	39106	401577	chr7	1901415	7	7	1901415	1901415	1	1	0.1951	171955	0.0398	7	1901415	*	rs11767515	Y	7	1941051	chr7:1941051	rs11767515	t	c	0.1884	-0.0347	0.0083	2.727e-05	1941051	1901415	7	1901415	7	1901415	*	Y	0.408333	-4.18072
chr7:1905806:C:G	C	G	0.8065	0.0149	0.7955	0.8351	-0.005	0.0121	0.6781	0	7.467	11	0.7601	440683	39106	401577	chr7	1905806	7	7	1905806	1905806	1	1	0.1935	170544	0.0396	7	1905806	*	rs11767036	S	7	1945442	chr7:1945442	rs11767036	c	g	0.8129	0.0354	0.0083	1.871e-05	1945442	1905806	7	1905806	7	1905806	*	S	-0.413223	4.26506
chr7:1905832:C:T	T	C	0.1937	0.015	0.1651	0.2048	0.0056	0.0121	0.6401	0	7.388	11	0.7668	440683	39106	401577	chr7	1905832	7	7	1905832	1905832	1	1	0.1937	170721	0.0397	7	1905832	*	rs11767040	Y	7	1945468	chr7:1945468	rs11767040	t	c	0.1873	-0.0352	0.0083	2.085e-05	1945468	1905832	7	1905832	7	1905832	*	Y	0.46281	-4.24096
chr7:1906494:C:G	C	G	0.8051	0.0151	0.7942	0.8336	-0.004	0.012	0.7408	0	7.737	11	0.7367	440683	39106	401577	chr7	1906494	7	7	1906494	1906494	1	1	0.1949	171778	0.0394	7	1906494	*	rs56403963	S	7	1946130	chr7:1946130	rs56403963	c	g	0.8118	0.0346	0.0083	2.876e-05	1946130	1906494	7	1906494	7	1906494	*	S	-0.333333	4.16867
chr7:1908818:C:T	T	C	0.1967	0.0139	0.1697	0.2077	0.0057	0.012	0.633	0	7.897	11	0.7225	440683	39106	401577	chr7	1908818	7	7	1908818	1908818	1	1	0.1967	173365	0.038	7	1908818	*	rs62442899	Y	7	1948454	chr7:1948454	rs62442899	t	c	0.1917	-0.0311	0.0083	0.00017	1948454	1908818	7	1908818	7	1908818	*	Y	0.475	-3.74699
chr7:1911173:C:T	T	C	0.1987	0.0141	0.1707	0.2093	0.0056	0.0119	0.6399	0	7.41	11	0.765	440683	39106	401577	chr7	1911173	7	7	1911173	1911173	1	1	0.1987	175127	0.0386	7	1911173	*	rs4332037	Y	7	1950809	chr7:1950809	rs4332037	t	c	0.1924	-0.0307	0.0083	0.000206	1950809	1911173	7	1911173	7	1911173	*	Y	0.470588	-3.6988
chr7:1912503:T:C	T	C	0.2026	0.0144	0.1758	0.2831	0.0053	0.0119	0.6581	0	6.666	11	0.8255	440683	39106	401577	chr7	1912503	7	7	1912503	1912503	1	1	0.2026	178565	0.1073	7	1912503	*	rs6461009	B	7	1952139	chr7:1952139	rs6461009	t	c	0.1961	-0.0331	0.0086	0.0001156	1952139	1912503	7	1912503	7	1912503	*	B	0.445378	-3.84884
chr7:1922178:C:A	A	C	0.1903	0.0159	0.1592	0.2019	0.0057	0.0122	0.6407	0	8.057	11	0.7082	440683	39106	401577	chr7	1922178	7	7	1922178	1922178	1	1	0.1903	167724	0.0427	7	1922178	*	rs28728306	M	7	1961814	chr7:1961814	rs28728306	a	c	0.1835	-0.0364	0.0084	1.389e-05	1961814	1922178	7	1922178	7	1922178	*	M	0.467213	-4.33333
chr7:1922246:C:A	A	C	0.19	0.0159	0.1589	0.2016	0.006	0.0122	0.6227	0	8.051	11	0.7087	440683	39106	401577	chr7	1922246	7	7	1922246	1922246	1	1	0.19	167460	0.0427	7	1922246	*	rs73050128	M	7	1961882	chr7:1961882	rs73050128	a	c	0.1831	-0.0359	0.0084	1.82e-05	1961882	1922246	7	1922246	7	1922246	*	M	0.491803	-4.27381
chr7:1922527:G:T	T	G	0.8061	0.0166	0.7258	0.8354	-0.0072	0.0121	0.5519	0	6.857	11	0.8105	440683	39106	401577	chr7	1922527	7	7	1922527	1922527	1	1	0.1939	170897	0.1096	7	1922527	*	rs10268609	K	7	1962163	chr7:1962163	rs10268609	t	g	0.8164	0.0357	0.0084	2.025e-05	1962163	1922527	7	1922527	7	1922527	*	K	-0.595041	4.25
chr7:1924721:A:T	A	T	0.1942	0.0165	0.1644	0.2741	0.0068	0.0121	0.5747	0	6.6	11	0.8305	440683	39106	401577	chr7	1924721	7	7	1924721	1924721	1	1	0.1942	171161	0.1097	7	1924721	*	rs1403175	W	7	1964357	chr7:1964357	rs1403175	a	t	0.1837	-0.0359	0.0084	1.82e-05	1964357	1924721	7	1924721	7	1924721	*	W	0.561983	-4.27381
chr7:1928095:G:A	A	G	0.2232	0.0142	0.1949	0.2331	0.0037	0.0115	0.7458	0	10.702	11	0.4686	440683	39106	401577	chr7	1928095	7	7	1928095	1928095	1	1	0.2232	196721	0.0382	7	1928095	*	rs60595248	R	7	1967731	chr7:1967731	rs60595248	a	g	0.2142	-0.0299	0.0079	0.0001403	1967731	1928095	7	1928095	7	1928095	*	R	0.321739	-3.78481
chr7:1928609:A:C	A	C	0.2671	0.0114	0.2444	0.3384	-0.0024	0.0108	0.8242	32.1	16.21	11	0.1335	440683	39106	401577	chr7	1928609	7	7	1928609	1928609	1	1	0.2671	235413	0.094	7	1928609	*	rs12699476	M	7	1968245	chr7:1968245	rs12699476	a	c	0.2578	-0.0275	0.0074	0.0002162	1968245	1928609	7	1928609	7	1928609	*	M	-0.222222	-3.71622
chr7:1929497:T:A	A	T	0.2264	0.0146	0.1955	0.2409	0.0018	0.0114	0.8733	0	10.689	11	0.4697	440683	39106	401577	chr7	1929497	7	7	1929497	1929497	1	1	0.2264	199541	0.0454	7	1929497	*	rs62442910	W	7	1969133	chr7:1969133	rs62442910	a	t	0.2152	-0.0289	0.0079	0.000233	1969133	1929497	7	1929497	7	1929497	*	W	0.157895	-3.65823
chr7:1931590:G:A	A	G	0.2206	0.014	0.1936	0.2312	0.0024	0.0115	0.8338	2	11.222	11	0.4249	440683	39106	401577	chr7	1931590	7	7	1931590	1931590	1	1	0.2206	194429	0.0376	7	1931590	*	rs61409925	R	7	1971226	chr7:1971226	rs61409925	a	g	0.2129	-0.0298	0.008	0.0001804	1971226	1931590	7	1931590	7	1931590	*	R	0.208696	-3.725
chr7:1934334:C:T	T	C	0.214	0.0178	0.1816	0.2267	0.0084	0.0117	0.4721	0	9.049	11	0.6173	440683	39106	401577	chr7	1934334	7	7	1934334	1934334	1	1	0.214	188612	0.0451	7	1934334	*	rs56093134	Y	7	1973970	chr7:1973970	rs56093134	t	c	0.2034	-0.0328	0.0081	4.733e-05	1973970	1934334	7	1934334	7	1934334	*	Y	0.717949	-4.04938
chr7:1938366:T:C	T	C	0.7821	0.0182	0.7646	0.8187	-0.0083	0.0116	0.4759	0	6.077	11	0.8682	440683	39106	401577	chr7	1938366	7	7	1938366	1938366	1	1	0.2179	192050	0.0541	7	1938366	*	rs56259105	Y	7	1978002	chr7:1978002	rs56259105	t	c	0.7956	0.0323	0.0081	6.165e-05	1978002	1938366	7	1938366	7	1938366	*	Y	-0.715517	3.98765
chr7:1944294:G:A	A	G	0.7223	0.0163	0.6522	0.7592	-0.0051	0.0108	0.6373	19.2	13.62	11	0.2547	440683	39106	401577	chr7	1944294	7	7	1944294	1944294	1	1	0.2777	244755	0.107	7	1944294	*	rs1554505	R	7	1983929	chr7:1983929	rs1554505	a	g	0.7382	0.0288	0.0072	6.707e-05	1983929	1944294	7	1944294	7	1944294	*	R	-0.472222	4
chr7:1950341:C:T	T	C	0.2231	0.0194	0.1864	0.2378	0.0122	0.0115	0.2884	1.1	11.12	11	0.4332	440683	39106	401577	chr7	1950341	7	7	1950341	1950341	1	1	0.2231	196633	0.0514	7	1950341	*	rs62442924	Y	7	1989976	chr7:1989976	rs62442924	t	c	0.2129	-0.0351	0.0079	7.829e-06	1989976	1950341	7	1950341	7	1950341	*	Y	1.06087	-4.44304
chr7:1952947:A:C	A	C	0.7546	0.0227	0.7289	0.796	-0.0135	0.0112	0.2255	4	11.464	11	0.4053	440683	39106	401577	chr7	1952947	7	7	1952947	1952947	1	1	0.2454	216287	0.0671	7	1952947	*	rs11768212	M	7	1992582	chr7:1992582	rs11768212	a	c	0.7706	0.0325	0.0077	2.733e-05	1992582	1952947	7	1952947	7	1952947	*	M	-1.20536	4.22078
chr7:1963098:T:C	T	C	0.7762	0.0194	0.761	0.8122	-0.0117	0.0115	0.3083	0.5	11.06	11	0.4382	440683	39106	401577	chr7	1963098	7	7	1963098	1963098	1	1	0.2238	197250	0.0512	7	1963098	*	rs11773627	Y	7	2002733	chr7:2002733	rs11773627	t	c	0.7861	0.0347	0.0079	9.922e-06	2002733	1963098	7	1963098	7	1963098	*	Y	-1.01739	4.39241
chr7:1975412:T:G	T	G	0.7862	0.0177	0.7725	0.8188	-0.013	0.0117	0.266	3	11.34	11	0.4153	440683	39106	401577	chr7	1975412	7	7	1975412	1975412	1	1	0.2138	188436	0.0463	7	1975412	*	rs62442944	K	7	2015047	chr7:2015047	rs62442944	t	g	0.7945	0.0334	0.008	2.7e-05	2015047	1975412	7	1975412	7	1975412	*	K	-1.11111	4.175
chr7:1979235:G:A	A	G	0.1771	0.0152	0.1498	0.1899	0.0151	0.0128	0.2394	0	7.727	11	0.7376	440683	39106	401577	chr7	1979235	7	7	1979235	1979235	1	1	0.1771	156090	0.0401	7	1979235	*	rs3996329	R	7	2018870	chr7:2018870	rs3996329	a	g	0.1717	-0.0316	0.0088	0.000327	2018870	1979235	7	1979235	7	1979235	*	R	1.17969	-3.59091
chr7:1981269:G:C	C	G	0.2134	0.0183	0.1801	0.228	0.0122	0.0117	0.2952	10.2	12.253	11	0.345	440683	39106	401577	chr7	1981269	7	7	1981269	1981269	1	1	0.2134	188084	0.0479	7	1981269	*	rs11764780	V	7	2020904	chr7:2020904	rs11764780	c	g	0.2057	-0.0336	0.008	2.416e-05	2020904	1981269	7	1981269	7	1981269	*	V	1.04274	-4.2
chr7:1981613:C:T	T	C	0.2122	0.0181	0.1791	0.2269	0.0126	0.0117	0.2797	5.9	11.687	11	0.3876	440683	39106	401577	chr7	1981613	7	7	1981613	1981613	1	1	0.2122	187026	0.0478	7	1981613	*	rs55790766	Y	7	2021248	chr7:2021248	rs55790766	t	c	0.2052	-0.0333	0.008	2.854e-05	2021248	1981613	7	1981613	7	1981613	*	Y	1.07692	-4.1625
chr7:1985366:G:C	C	G	0.2135	0.0184	0.1801	0.2284	0.0115	0.0117	0.3248	5.3	11.612	11	0.3935	440683	39106	401577	chr7	1985366	7	7	1985366	1985366	1	1	0.2135	188172	0.0483	7	1985366	*	rs57148375	V	7	2025001	chr7:2025001	rs57148375	c	g	0.1999	-0.0349	0.0084	3.092e-05	2025001	1985366	7	1985366	7	1985366	*	V	0.982906	-4.15476
chr7:1989333:G:T	T	G	0.2132	0.0182	0.1799	0.2278	0.0123	0.0117	0.2925	8.3	11.991	11	0.3643	440683	39106	401577	chr7	1989333	7	7	1989333	1989333	1	1	0.2132	187907	0.0479	7	1989333	*	rs34809719	K	7	2028968	chr7:2028968	rs34809719	t	g	0.2057	-0.0338	0.008	2.16e-05	2028968	1989333	7	1989333	7	1989333	*	K	1.05128	-4.225
chr7:1993168:C:T	T	C	0.2135	0.0183	0.1801	0.228	0.0123	0.0116	0.2899	7	11.83	11	0.3766	440683	39106	401577	chr7	1993168	7	7	1993168	1993168	1	1	0.2135	188172	0.0479	7	1993168	*	rs11764590	B	7	2032803	chr7:2032803	rs11764590	t	c	0.2054	-0.0345	0.008	1.454e-05	2032803	1993168	7	1993168	7	1993168	*	B	1.06034	-4.3125
chr7:1994145:G:C	C	G	0.212	0.0177	0.1797	0.2257	0.0125	0.0117	0.2855	9.6	12.174	11	0.3507	440683	39106	401577	chr7	1994145	7	7	1994145	1994145	1	1	0.212	186850	0.046	7	1994145	*	rs868754	S	7	2033780	chr7:2033780	rs868754	c	g	0.2022	-0.0349	0.0081	1.499e-05	2033780	1994145	7	1994145	7	1994145	*	S	1.06838	-4.30864
chr7:2009071:A:G	A	G	0.7887	0.0187	0.7749	0.8225	-0.0133	0.0117	0.2547	13.7	12.745	11	0.3103	440683	39106	401577	chr7	2009071	7	7	2009071	2009071	1	1	0.2113	186233	0.0476	7	2009071	*	rs56305291	R	7	2048706	chr7:2048706	rs56305291	a	g	0.7975	0.0314	0.0081	9.829e-05	2048706	2009071	7	2009071	7	2009071	*	R	-1.13675	3.87654
chr7:2011112:C:T	T	C	0.2116	0.0185	0.1782	0.2254	0.0147	0.0117	0.2073	14.1	12.81	11	0.3059	440683	39106	401577	chr7	2011112	7	7	2011112	2011112	1	1	0.2116	186497	0.0472	7	2011112	*	rs56180486	Y	7	2050747	chr7:2050747	rs56180486	t	c	0.203	-0.0315	0.0081	9.338e-05	2050747	2011112	7	2011112	7	2011112	*	Y	1.25641	-3.88889
chr7:2011868:C:G	C	G	0.7896	0.0188	0.7757	0.8242	-0.0139	0.0117	0.2358	16	13.102	11	0.2867	440683	39106	401577	chr7	2011868	7	7	2011868	2011868	1	1	0.2104	185439	0.0485	7	2011868	*	rs11514731	S	7	2051503	chr7:2051503	rs11514731	c	g	0.7982	0.0318	0.0081	8e-05	2051503	2011868	7	2011868	7	2011868	*	S	-1.18803	3.92593
chr7:2012683:C:T	T	C	0.2099	0.0188	0.1754	0.2238	0.0128	0.0117	0.2761	9.8	12.19	11	0.3495	440683	39106	401577	chr7	2012683	7	7	2012683	2012683	1	1	0.2099	184999	0.0484	7	2012683	*	rs62444881	Y	7	2052318	chr7:2052318	rs62444881	t	c	0.2013	-0.032	0.0081	7.212e-05	2052318	2012683	7	2012683	7	2012683	*	Y	1.09402	-3.95062
chr7:2014112:T:C	T	C	0.7365	0.0149	0.7238	0.7647	-0.0058	0.0108	0.5937	36.1	17.21	11	0.1018	440683	39106	401577	chr7	2014112	7	7	2014112	2014112	1	1	0.2635	232240	0.0409	7	2014112	*	rs3996325	Y	7	2053747	chr7:2053747	rs3996325	t	c	0.7437	0.0282	0.0073	0.0001193	2053747	2014112	7	2014112	7	2014112	*	Y	-0.537037	3.86301
chr7:2020126:G:A	A	G	0.209	0.018	0.1773	0.2218	0.0098	0.0118	0.4045	22.8	14.252	11	0.2194	440683	39106	401577	chr7	2020126	7	7	2020126	2020126	1	1	0.209	184205	0.0445	7	2020126	*	rs55988458	R	7	2059761	chr7:2059761	rs55988458	a	g	0.2004	-0.0315	0.0081	9.338e-05	2059761	2020126	7	2020126	7	2020126	*	R	0.830508	-3.88889
chr7:2020491:C:T	T	C	0.2091	0.018	0.1773	0.2219	0.0102	0.0118	0.3865	21.9	14.083	11	0.2284	440683	39106	401577	chr7	2020491	7	7	2020491	2020491	1	1	0.2091	184294	0.0446	7	2020491	*	rs56016347	Y	7	2060126	chr7:2060126	rs56016347	t	c	0.2005	-0.0315	0.0081	9.338e-05	2060126	2020491	7	2020491	7	2020491	*	Y	0.864407	-3.88889
chr7:2021140:C:T	T	C	0.2092	0.018	0.1773	0.2219	0.0104	0.0117	0.3739	23	14.278	11	0.218	440683	39106	401577	chr7	2021140	7	7	2021140	2021140	1	1	0.2092	184382	0.0446	7	2021140	*	rs11762545	Y	7	2060775	chr7:2060775	rs11762545	t	c	0.2005	-0.0315	0.0081	9.338e-05	2060775	2021140	7	2021140	7	2021140	*	Y	0.888889	-3.88889
chr7:2021476:C:A	A	C	0.2091	0.018	0.1773	0.2219	0.0107	0.0117	0.3635	22.6	14.203	11	0.222	440683	39106	401577	chr7	2021476	7	7	2021476	2021476	1	1	0.2091	184294	0.0446	7	2021476	*	rs11762636	M	7	2061111	chr7:2061111	rs11762636	a	c	0.2004	-0.0313	0.0081	0.0001034	2061111	2021476	7	2021476	7	2021476	*	M	0.91453	-3.8642
chr7:2028835:A:G	A	G	0.7368	0.0139	0.7247	0.7642	-0.0022	0.0108	0.8376	39.6	18.216	11	0.07669	440683	39106	401577	chr7	2028835	7	7	2028835	2028835	1	1	0.2632	231976	0.0395	7	2028835	*	rs4721321	R	7	2068470	chr7:2068470	rs4721321	a	g	0.7461	0.0259	0.0073	0.0004096	2068470	2028835	7	2028835	7	2028835	*	R	-0.203704	3.54795
chr7:2030919:T:C	T	C	0.7905	0.018	0.7775	0.8218	-0.0099	0.0117	0.4006	21.7	14.041	11	0.2307	440683	39106	401577	chr7	2030919	7	7	2030919	2030919	1	1	0.2095	184646	0.0443	7	2030919	*	rs55773130	Y	7	2070554	chr7:2070554	rs55773130	t	c	0.7995	0.031	0.0081	0.0001205	2070554	2030919	7	2030919	7	2030919	*	Y	-0.846154	3.82716
chr7:2031045:G:A	A	G	0.2094	0.0179	0.178	0.2223	0.0103	0.0117	0.3813	21.6	14.024	11	0.2317	440683	39106	401577	chr7	2031045	7	7	2031045	2031045	1	1	0.2094	184558	0.0443	7	2031045	*	rs55952733	R	7	2070680	chr7:2070680	rs55952733	a	g	0.2005	-0.031	0.0081	0.0001205	2070680	2031045	7	2031045	7	2031045	*	R	0.880342	-3.82716
chr7:2031497:A:G	A	G	0.7864	0.0176	0.773	0.817	-0.0114	0.0117	0.3263	28.9	15.464	11	0.1622	440683	39106	401577	chr7	2031497	7	7	2031497	2031497	1	1	0.2136	188260	0.044	7	2031497	*	rs55993248	R	7	2071132	chr7:2071132	rs55993248	a	g	0.7942	0.0325	0.008	4.422e-05	2071132	2031497	7	2031497	7	2031497	*	R	-0.974359	4.0625
chr7:2032088:C:T	T	C	0.2094	0.018	0.178	0.2226	0.0101	0.0117	0.3914	22.8	14.245	11	0.2197	440683	39106	401577	chr7	2032088	7	7	2032088	2032088	1	1	0.2094	184558	0.0446	7	2032088	*	rs4470910	Y	7	2071723	chr7:2071723	rs4470910	t	c	0.2005	-0.031	0.0081	0.0001205	2071723	2032088	7	2032088	7	2032088	*	Y	0.863248	-3.82716
chr7:2034487:A:G	A	G	0.7864	0.0177	0.7729	0.8171	-0.011	0.0117	0.3457	29.7	15.642	11	0.1549	440683	39106	401577	chr7	2034487	7	7	2034487	2034487	1	1	0.2136	188260	0.0442	7	2034487	*	rs28528997	R	7	2074122	chr7:2074122	rs28528997	a	g	0.7943	0.0327	0.008	3.967e-05	2074122	2034487	7	2034487	7	2034487	*	R	-0.940171	4.0875
chr7:2034655:C:T	T	C	0.2136	0.0177	0.1828	0.2271	0.011	0.0117	0.3458	29.8	15.662	11	0.1541	440683	39106	401577	chr7	2034655	7	7	2034655	2034655	1	1	0.2136	188260	0.0443	7	2034655	*	rs1533827	Y	7	2074290	chr7:2074290	rs1533827	t	c	0.2057	-0.0327	0.008	3.967e-05	2074290	2034655	7	2034655	7	2034655	*	Y	0.940171	-4.0875
chr7:2037066:T:C	T	C	0.6625	0.0147	0.6514	0.6985	-0.0066	0.0101	0.517	31.8	16.121	11	0.1367	440683	39106	401577	chr7	2037066	7	7	2037066	2037066	1	1	0.3375	297461	0.0471	7	2037066	*	rs6948912	Y	7	2076701	chr7:2076701	rs6948912	t	c	0.6748	0.0273	0.0069	7.796e-05	2076701	2037066	7	2037066	7	2037066	*	Y	-0.653465	3.95652
chr7:2039220:G:C	C	G	0.2133	0.0176	0.1827	0.2267	0.0116	0.0117	0.3203	30.2	15.758	11	0.1504	440683	39106	401577	chr7	2039220	7	7	2039220	2039220	1	1	0.2133	187995	0.044	7	2039220	*	rs55683212	S	7	2078855	chr7:2078855	rs55683212	c	g	0.2055	-0.0326	0.008	4.189e-05	2078855	2039220	7	2039220	7	2039220	*	S	0.991453	-4.075
chr7:2039793:G:T	T	G	0.2663	0.0137	0.2395	0.2802	0.0035	0.0108	0.7443	42.5	19.137	11	0.05868	440683	39106	401577	chr7	2039793	7	7	2039793	2039793	1	1	0.2663	234708	0.0407	7	2039793	*	rs3996323	K	7	2079428	chr7:2079428	rs3996323	t	g	0.2585	-0.028	0.0073	0.0001333	2079428	2039793	7	2039793	7	2039793	*	K	0.324074	-3.83562
chr7:2040479:G:A	A	G	0.2127	0.0174	0.1825	0.2262	0.0118	0.0117	0.3108	29.6	15.634	11	0.1553	440683	39106	401577	chr7	2040479	7	7	2040479	2040479	1	1	0.2127	187467	0.0437	7	2040479	*	rs11763750	R	7	2080114	chr7:2080114	rs11763750	a	g	0.2054	-0.0328	0.008	3.757e-05	2080114	2040479	7	2040479	7	2040479	*	R	1.00855	-4.1
chr7:2043206:A:G	A	G	0.7388	0.0135	0.7248	0.7654	-0.0041	0.0109	0.704	40.3	18.416	11	0.07241	440683	39106	401577	chr7	2043206	7	7	2043206	2043206	1	1	0.2612	230213	0.0406	7	2043206	*	rs1533829	R	7	2082841	chr7:2082841	rs1533829	a	g	0.7457	0.0275	0.0073	0.0001753	2082841	2043206	7	2043206	7	2043206	*	R	-0.376147	3.76712
chr7:2043723:A:G	A	G	0.7334	0.0138	0.7201	0.7605	-0.0041	0.0108	0.7032	42.9	19.258	11	0.05661	440683	39106	401577	chr7	2043723	7	7	2043723	2043723	1	1	0.2666	234972	0.0404	7	2043723	*	rs10241537	R	7	2083358	chr7:2083358	rs10241537	a	g	0.7416	0.028	0.0073	0.0001333	2083358	2043723	7	2043723	7	2043723	*	R	-0.37963	3.83562
chr7:2045530:T:C	T	C	0.7288	0.0132	0.7141	0.754	-0.0042	0.0107	0.6947	47.2	20.843	11	0.03503	440683	39106	401577	chr7	2045530	7	7	2045530	2045530	1	1	0.2712	239026	0.0399	7	2045530	*	rs7797112	Y	7	2085165	chr7:2085165	rs7797112	t	c	0.736	0.0271	0.0072	0.000176	2085165	2045530	7	2045530	7	2045530	*	Y	-0.392523	3.76389
chr7:2045918:T:C	T	C	0.729	0.0132	0.714	0.7541	-0.0038	0.0107	0.7244	46.9	20.707	11	0.03654	440683	39106	401577	chr7	2045918	7	7	2045918	2045918	1	1	0.271	238850	0.0401	7	2045918	*	rs7801349	B	7	2085553	chr7:2085553	rs7801349	t	c	0.736	0.0271	0.0072	0.000176	2085553	2045918	7	2045918	7	2045918	*	B	-0.35514	3.76389
chr7:2047179:T:C	T	C	0.7289	0.0132	0.7142	0.7539	-0.0041	0.0107	0.7045	47.6	21.009	11	0.03328	440683	39106	401577	chr7	2047179	7	7	2047179	2047179	1	1	0.2711	238938	0.0397	7	2047179	*	rs10235664	Y	7	2086814	chr7:2086814	rs10235664	t	c	0.736	0.0273	0.0072	0.0001576	2086814	2047179	7	2047179	7	2047179	*	Y	-0.383178	3.79167
chr7:2047325:C:T	T	C	0.2668	0.0138	0.2395	0.2802	0.0044	0.0108	0.6817	42.9	19.28	11	0.05625	440683	39106	401577	chr7	2047325	7	7	2047325	2047325	1	1	0.2668	235148	0.0407	7	2047325	*	rs10276536	Y	7	2086960	chr7:2086960	rs10276536	t	c	0.2589	-0.028	0.0073	0.0001333	2086960	2047325	7	2047325	7	2047325	*	Y	0.407407	-3.83562
chr7:2050494:G:C	C	G	0.2665	0.0138	0.2393	0.2805	0.0043	0.0108	0.6931	42.7	19.21	11	0.05743	440683	39106	401577	chr7	2050494	7	7	2050494	2050494	1	1	0.2665	234884	0.0412	7	2050494	*	rs55669426	S	7	2090129	chr7:2090129	rs55669426	c	g	0.2587	-0.0284	0.0073	0.0001067	2090129	2050494	7	2050494	7	2050494	*	S	0.398148	-3.89041
chr7:2051214:A:G	A	G	0.7334	0.0139	0.7192	0.7606	-0.0043	0.0108	0.69	43.4	19.447	11	0.05352	440683	39106	401577	chr7	2051214	7	7	2051214	2051214	1	1	0.2666	234972	0.0414	7	2051214	*	rs7787359	R	7	2090849	chr7:2090849	rs7787359	a	g	0.7412	0.0282	0.0073	0.0001193	2090849	2051214	7	2051214	7	2051214	*	R	-0.398148	3.86301
chr7:2064033:A:G	A	G	0.7566	0.0142	0.7457	0.7868	-0.0116	0.0111	0.2954	37.9	17.701	11	0.08878	440683	39106	401577	chr7	2064033	7	7	2064033	2064033	1	1	0.2434	214524	0.0411	7	2064033	*	rs6461115	R	7	2103668	chr7:2103668	rs6461115	a	g	0.7631	0.0316	0.0075	2.768e-05	2103668	2064033	7	2064033	7	2064033	*	R	-1.04505	4.21333
chr7:2064428:A:G	A	G	0.757	0.0142	0.746	0.7868	-0.0117	0.0111	0.2929	37.5	17.6	11	0.09134	440683	39106	401577	chr7	2064428	7	7	2064428	2064428	1	1	0.243	214172	0.0408	7	2064428	*	rs11773643	R	7	2104063	chr7:2104063	rs11773643	a	g	0.7633	0.0317	0.0075	2.61e-05	2104063	2064428	7	2064428	7	2064428	*	R	-1.05405	4.22667
chr7:2064729:A:G	A	G	0.757	0.0141	0.7461	0.7868	-0.0116	0.0111	0.2974	38.1	17.766	11	0.08716	440683	39106	401577	chr7	2064729	7	7	2064729	2064729	1	1	0.243	214172	0.0407	7	2064729	*	rs56072378	R	7	2104364	chr7:2104364	rs56072378	a	g	0.7632	0.0319	0.0075	2.321e-05	2104364	2064729	7	2064729	7	2064729	*	R	-1.04505	4.25333
chr7:2065959:G:A	A	G	0.2405	0.0143	0.2122	0.2525	0.0119	0.0112	0.2854	41	18.635	11	0.06796	440683	39106	401577	chr7	2065959	7	7	2065959	2065959	1	1	0.2405	211969	0.0403	7	2065959	*	rs55860148	R	7	2105594	chr7:2105594	rs55860148	a	g	0.2362	-0.0323	0.0076	2.379e-05	2105594	2065959	7	2065959	7	2065959	*	R	1.0625	-4.25
chr7:2067627:A:C	A	C	0.7572	0.0142	0.7462	0.7867	-0.0117	0.0111	0.2927	35.9	17.168	11	0.103	440683	39106	401577	chr7	2067627	7	7	2067627	2067627	1	1	0.2428	213996	0.0405	7	2067627	*	rs62444917	M	7	2107262	chr7:2107262	rs62444917	a	c	0.7686	0.0321	0.0077	3.428e-05	2107262	2067627	7	2067627	7	2067627	*	M	-1.05405	4.16883
chr7:2068014:A:G	A	G	0.7572	0.0144	0.7464	0.7868	-0.0105	0.0111	0.3471	36.8	17.405	11	0.09645	440683	39106	401577	chr7	2068014	7	7	2068014	2068014	1	1	0.2428	213996	0.0404	7	2068014	*	rs55789728	R	7	2107649	chr7:2107649	rs55789728	a	g	0.7648	0.0311	0.0075	3.7e-05	2107649	2068014	7	2068014	7	2068014	*	R	-0.945946	4.14667
chr7:2068401:G:C	C	G	0.2427	0.0146	0.2125	0.2534	0.0106	0.0111	0.3434	37.1	17.502	11	0.09389	440683	39106	401577	chr7	2068401	7	7	2068401	2068401	1	1	0.2427	213908	0.0409	7	2068401	*	rs17132130	S	7	2108036	chr7:2108036	rs17132130	c	g	0.2352	-0.0311	0.0075	3.7e-05	2108036	2068401	7	2068401	7	2068401	*	S	0.954955	-4.14667
chr7:2069864:C:T	T	C	0.2057	0.0169	0.1762	0.2187	0.014	0.0118	0.2374	25	14.666	11	0.1983	440683	39106	401577	chr7	2069864	7	7	2069864	2069864	1	1	0.2057	181297	0.0425	7	2069864	*	rs62444919	Y	7	2109499	chr7:2109499	rs62444919	t	c	0.1989	-0.0307	0.0081	0.0001401	2109499	2069864	7	2069864	7	2069864	*	Y	1.18644	-3.79012
chr7:2070186:G:C	C	G	0.2077	0.0173	0.1778	0.2207	0.0125	0.0118	0.2897	26.4	14.944	11	0.1851	440683	39106	401577	chr7	2070186	7	7	2070186	2070186	1	1	0.2077	183060	0.0429	7	2070186	*	rs11772627	S	7	2109821	chr7:2109821	rs11772627	c	g	0.2001	-0.0309	0.0081	0.0001267	2109821	2070186	7	2070186	7	2070186	*	S	1.05932	-3.81481
chr7:2070637:C:G	C	G	0.7619	0.0143	0.7498	0.7903	-0.012	0.0112	0.2833	39.4	18.156	11	0.07804	440683	39106	401577	chr7	2070637	7	7	2070637	2070637	1	1	0.2381	209853	0.0405	7	2070637	*	rs3800872	S	7	2110272	chr7:2110272	rs3800872	c	g	0.7663	0.0317	0.0076	3.362e-05	2110272	2070637	7	2070637	7	2070637	*	S	-1.07143	4.17105
chr7:2070711:T:C	T	C	0.7927	0.0171	0.7796	0.8228	-0.0128	0.0118	0.2776	22.3	14.156	11	0.2245	440683	39106	401577	chr7	2070711	7	7	2070711	2070711	1	1	0.2073	182707	0.0432	7	2070711	*	rs3823624	Y	7	2110346	chr7:2110346	rs3823624	t	c	0.8001	0.0307	0.0081	0.0001401	2110346	2070711	7	2070711	7	2070711	*	Y	-1.08475	3.79012
chr7:2070882:T:C	T	C	0.7617	0.0141	0.7497	0.7898	-0.0124	0.0112	0.2694	36.1	17.213	11	0.1017	440683	39106	401577	chr7	2070882	7	7	2070882	2070882	1	1	0.2383	210030	0.0401	7	2070882	*	rs17734969	Y	7	2110517	chr7:2110517	rs17734969	t	c	0.7667	0.031	0.0075	3.919e-05	2110517	2070882	7	2070882	7	2070882	*	Y	-1.10714	4.13333
chr7:2072001:G:A	A	G	0.5632	0.0192	0.5223	0.5967	0.0036	0.0099	0.7149	0	7.52	11	0.7556	440683	39106	401577	chr7	2072001	7	7	2072001	2072001	1	1	0.4368	384981	0.0744	7	2072001	*	rs10950536	R	7	2111636	chr7:2111636	rs10950536	a	g	0.5764	0.0243	0.0068	0.0003562	2111636	2072001	7	2072001	7	2072001	*	R	0.363636	3.57353
chr7:2710449:A:T	A	T	0.9048	0.0104	0.8862	0.9339	0.0077	0.0165	0.6415	0	5.324	11	0.9145	440683	39106	401577	chr7	2710449	7	7	2710449	2710449	1	1	0.0952	83906	0.0477	7	2710449	*	rs60925902	W	7	2750083	chr7:2750083	rs60925902	a	t	0.895	-0.0372	0.0106	0.0004352	2750083	2710449	7	2710449	7	2710449	*	W	0.466667	-3.50943
chr7:2721116:C:A	A	C	0.7387	0.0178	0.5903	0.7778	0.0086	0.011	0.4379	41.3	18.753	11	0.06567	440683	39106	401577	chr7	2721116	7	7	2721116	2721116	1	1	0.2613	230301	0.1875	7	2721116	*	rs798549	M	7	2760750	chr7:2760750	rs798549	a	c	0.732	-0.0313	0.0072	1.474e-05	2760750	2721116	7	2721116	7	2721116	*	M	0.781818	-4.34722
chr7:2723806:G:A	A	G	0.7257	0.017	0.5705	0.764	0.0053	0.0109	0.6255	35.5	17.046	11	0.1065	440683	39106	401577	chr7	2723806	7	7	2723806	2723806	1	1	0.2743	241759	0.1935	7	2723806	*	rs798543	R	7	2763440	chr7:2763440	rs798543	a	g	0.7202	-0.0257	0.0071	0.0003066	2763440	2723806	7	2723806	7	2723806	*	R	0.486239	-3.61972
chr7:2723900:A:T	A	T	0.2743	0.017	0.2359	0.4296	-0.0053	0.0109	0.6266	35.6	17.083	11	0.1054	440683	39106	401577	chr7	2723900	7	7	2723900	2723900	1	1	0.2743	241759	0.1937	7	2723900	*	rs798542	W	7	2763534	chr7:2763534	rs798542	a	t	0.2798	0.0258	0.0071	0.0002904	2763534	2723900	7	2723900	7	2723900	*	W	-0.486239	3.6338
chr7:2726152:T:C	T	C	0.2714	0.0173	0.2351	0.4288	-0.0038	0.0108	0.7279	35.6	17.085	11	0.1054	440683	39106	401577	chr7	2726152	7	7	2726152	2726152	1	1	0.2714	239203	0.1937	7	2726152	*	rs798538	Y	7	2765786	chr7:2765786	rs798538	t	c	0.2794	0.0264	0.0071	0.0002089	2765786	2726152	7	2726152	7	2726152	*	Y	-0.351852	3.71831
chr7:2727973:T:C	T	C	0.2717	0.0173	0.2356	0.4299	-0.0038	0.0108	0.7242	35.1	16.958	11	0.1091	440683	39106	401577	chr7	2727973	7	7	2727973	2727973	1	1	0.2717	239467	0.1943	7	2727973	*	rs798534	Y	7	2767607	chr7:2767607	rs798534	t	c	0.2797	0.0262	0.0071	0.0002333	2767607	2727973	7	2727973	7	2727973	*	Y	-0.351852	3.69014
chr7:2728305:T:C	T	C	0.2711	0.0173	0.2349	0.4297	-0.0036	0.0108	0.7395	35.2	16.975	11	0.1086	440683	39106	401577	chr7	2728305	7	7	2728305	2728305	1	1	0.2711	238938	0.1948	7	2728305	*	rs798533	Y	7	2767939	chr7:2767939	rs798533	t	c	0.2792	0.026	0.0071	0.0002604	2767939	2728305	7	2728305	7	2728305	*	Y	-0.333333	3.66197
chr7:2729230:T:C	T	C	0.2657	0.0177	0.2302	0.4293	-0.0035	0.0107	0.743	36.9	17.438	11	0.09557	440683	39106	401577	chr7	2729230	7	7	2729230	2729230	1	1	0.2657	234179	0.1991	7	2729230	*	rs798532	Y	7	2768864	chr7:2768864	rs798532	t	c	0.2789	0.0261	0.0071	0.0002465	2768864	2729230	7	2729230	7	2729230	*	Y	-0.327103	3.67606
chr7:2823257:C:T	T	C	0.2454	0.0174	0.2083	0.2722	0.0061	0.0112	0.5848	6.9	11.821	11	0.3773	440683	39106	401577	chr7	2823257	7	7	2823257	2823257	1	1	0.2454	216287	0.0639	7	2823257	*	rs2266925	Y	7	2862891	chr7:2862891	rs2266925	t	c	0.2581	0.0292	0.0073	6.774e-05	2862891	2823257	7	2823257	7	2823257	*	Y	0.544643	4
chr7:3779659:G:A	A	G	0.002	0.0005	0.0015	0.0027	0.0574	0.1279	0.6534	51	6.127	3	0.1056	405047	31645	373402	chr7	3779659	7	7	3779659	3779659	0.809211	0.929839	0.002	1620.19	0.0012	7	3779659	*	rs75466713	R	7	3819291	chr7:3819291	rs75466713	a	g	0.0011	0.4396	0.12	0.0002486	3819291	3779659	7	3779659	7	3779659	*	R	0.448788	3.66333
chr7:3831626:A:G	A	G	0.9949	0.0022	0.9926	0.998	-0.1152	0.0891	0.1958	0	1.944	3	0.5841	405047	31645	373402	chr7	3831626	7	7	3831626	3831626	0.809211	0.929839	0.0051	4131.48	0.0054	7	3831626	*	rs17133902	R	7	3871258	chr7:3871258	rs17133902	a	g	0.9981	-0.4345	0.1	1.39e-05	3871258	3831626	7	3831626	7	3831626	*	R	-1.29293	-4.345
chr7:3849998:T:C	T	C	0.9956	0.0019	0.9933	0.9982	-0.1394	0.0933	0.1351	0	0.769	3	0.8569	405047	31645	373402	chr7	3849998	7	7	3849998	3849998	0.809211	0.929839	0.0044	3564.41	0.0049	7	3849998	*	rs73674314	Y	7	3889630	chr7:3889630	rs73674314	t	c	0.9982	-0.3574	0.1024	0.0004825	3889630	3849998	7	3849998	7	3849998	*	Y	-1.49411	-3.49023
chr7:4621153:C:T	T	C	0.019	0.0034	0.0109	0.0241	-0.0114	0.0387	0.7681	45.4	16.472	9	0.05765	439171	38674	400497	chr7	4621153	7	7	4621153	4621153	0.988953	0.997311	0.019	16688.5	0.0132	7	4621153	*	rs148443703	Y	7	4660784	chr7:4660784	rs148443703	t	c	0.0211	0.0957	0.0233	4.154e-05	4660784	4621153	7	4621153	7	4621153	*	Y	-0.294574	4.1073
chr7:4638590:T:C	T	C	0.8363	0.0117	0.8165	0.8606	-0.003	0.0136	0.825	37.7	17.65	11	0.09007	440683	39106	401577	chr7	4638590	7	7	4638590	4638590	1	1	0.1637	144280	0.0441	7	4638590	*	rs28658109	H	7	4678221	chr7:4678221	rs28658109	t	c	0.8279	-0.0314	0.009	0.0004881	4678221	4638590	7	4638590	7	4638590	*	H	-0.220588	-3.48889
chr7:4639541:A:T	A	T	0.8673	0.0095	0.8496	0.8866	0.0094	0.0149	0.5309	40.3	18.415	11	0.07244	440683	39106	401577	chr7	4639541	7	7	4639541	4639541	1	1	0.1327	116957	0.037	7	4639541	*	rs73049940	W	7	4679172	chr7:4679172	rs73049940	a	t	0.8609	-0.0413	0.0098	2.713e-05	4679172	4639541	7	4639541	7	4639541	*	W	0.630872	-4.21429
chr7:4639775:C:T	T	C	0.1309	0.0096	0.1108	0.15	-0.0078	0.015	0.6015	39.7	18.237	11	0.07624	440683	39106	401577	chr7	4639775	7	7	4639775	4639775	1	1	0.1309	115371	0.0392	7	4639775	*	rs62450851	Y	7	4679406	chr7:4679406	rs62450851	t	c	0.1378	0.041	0.0095	1.684e-05	4679406	4639775	7	4639775	7	4639775	*	Y	-0.52	4.31579
chr7:4639952:A:G	A	G	0.868	0.0095	0.8498	0.887	0.0092	0.0149	0.5362	39.4	18.149	11	0.07818	440683	39106	401577	chr7	4639952	7	7	4639952	4639952	1	1	0.132	116340	0.0372	7	4639952	*	rs73049944	R	7	4679583	chr7:4679583	rs73049944	a	g	0.862	-0.0412	0.0095	1.531e-05	4679583	4639952	7	4639952	7	4639952	*	R	0.61745	-4.33684
chr7:4642073:A:G	A	G	0.8265	0.0145	0.8003	0.8666	0.0159	0.0131	0.2246	44.6	19.848	11	0.04746	440683	39106	401577	chr7	4642073	7	7	4642073	4642073	1	1	0.1735	152917	0.0663	7	4642073	*	rs62450855	R	7	4681704	chr7:4681704	rs62450855	a	g	0.8165	-0.0314	0.0084	0.0001777	4681704	4642073	7	4642073	7	4642073	*	R	1.21374	-3.7381
chr7:4642090:G:A	A	G	0.123	0.0102	0.0986	0.1436	-0.0115	0.0151	0.4469	45	20.015	11	0.04513	440683	39106	401577	chr7	4642090	7	7	4642090	4642090	1	1	0.123	108408	0.045	7	4642090	*	rs62450856	R	7	4681721	chr7:4681721	rs62450856	a	g	0.132	0.0427	0.0096	9.299e-06	4681721	4642090	7	4642090	7	4642090	*	R	-0.761589	4.44792
chr7:4643627:G:A	A	G	0.1242	0.0104	0.0986	0.1441	-0.0066	0.015	0.6611	38.6	17.922	11	0.08342	440683	39106	401577	chr7	4643627	7	7	4643627	4643627	1	1	0.1242	109466	0.0455	7	4643627	*	rs62450857	R	7	4683258	chr7:4683258	rs62450857	a	g	0.133	0.0439	0.0095	4.075e-06	4683258	4643627	7	4643627	7	4643627	*	R	-0.44	4.62105
chr7:4643645:C:T	T	C	0.1238	0.0103	0.0989	0.144	-0.0083	0.015	0.5798	40.9	18.606	11	0.06855	440683	39106	401577	chr7	4643645	7	7	4643645	4643645	1	1	0.1238	109113	0.0451	7	4643645	*	rs62450858	Y	7	4683276	chr7:4683276	rs62450858	t	c	0.1329	0.0435	0.0095	4.982e-06	4683276	4643645	7	4643645	7	4643645	*	Y	-0.553333	4.57895
chr7:4644075:C:G	C	G	0.8752	0.0101	0.8556	0.8998	0.009	0.0149	0.5468	39.5	18.197	11	0.07713	440683	39106	401577	chr7	4644075	7	7	4644075	4644075	1	1	0.1248	109994	0.0442	7	4644075	*	rs73049947	S	7	4683706	chr7:4683706	rs73049947	c	g	0.8668	-0.0436	0.0095	4.739e-06	4683706	4644075	7	4644075	7	4644075	*	S	0.604027	-4.58947
chr7:4647460:T:C	T	C	0.8735	0.0099	0.8551	0.8967	0.0106	0.0148	0.4748	39.1	18.071	11	0.07994	440683	39106	401577	chr7	4647460	7	7	4647460	4647460	1	1	0.1265	111493	0.0416	7	4647460	*	rs28557222	Y	7	4687091	chr7:4687091	rs28557222	t	c	0.8664	-0.0441	0.0095	3.683e-06	4687091	4647460	7	4647460	7	4647460	*	Y	0.716216	-4.64211
chr7:4648616:C:A	A	C	0.1238	0.01	0.0988	0.1441	-0.0083	0.0149	0.5773	44.2	19.72	11	0.04934	440683	39106	401577	chr7	4648616	7	7	4648616	4648616	1	1	0.1238	109113	0.0453	7	4648616	*	rs62452116	M	7	4688247	chr7:4688247	rs62452116	a	c	0.133	0.0436	0.0094	3.712e-06	4688247	4648616	7	4648616	7	4648616	*	M	-0.557047	4.6383
chr7:4649579:T:A	A	T	0.1254	0.0099	0.1015	0.1446	-0.01	0.0149	0.5028	43.9	19.607	11	0.05103	440683	39106	401577	chr7	4649579	7	7	4649579	4649579	1	1	0.1254	110523	0.0431	7	4649579	*	rs59864860	W	7	4689210	chr7:4689210	rs59864860	a	t	0.1326	0.0439	0.0095	4.075e-06	4689210	4649579	7	4649579	7	4649579	*	W	-0.671141	4.62105
chr7:4651429:C:T	T	C	0.1265	0.0099	0.1026	0.145	-0.0099	0.0148	0.5039	40	18.333	11	0.07416	440683	39106	401577	chr7	4651429	7	7	4651429	4651429	1	1	0.1265	111493	0.0424	7	4651429	*	rs28411900	Y	7	4691060	chr7:4691060	rs28411900	t	c	0.1337	0.0445	0.0095	3.005e-06	4691060	4651429	7	4651429	7	4651429	*	Y	-0.668919	4.68421
chr7:4652935:A:G	A	G	0.8752	0.0101	0.8555	0.8992	0.0094	0.0149	0.5292	46.1	20.413	11	0.03999	440683	39106	401577	chr7	4652935	7	7	4652935	4652935	1	1	0.1248	109994	0.0437	7	4652935	*	rs62452123	R	7	4692566	chr7:4692566	rs62452123	a	g	0.8663	-0.0436	0.0094	3.712e-06	4692566	4652935	7	4652935	7	4652935	*	R	0.630872	-4.6383
chr7:4653369:G:A	A	G	0.1253	0.0098	0.101	0.1443	-0.0093	0.0149	0.5321	40.7	18.547	11	0.06973	440683	39106	401577	chr7	4653369	7	7	4653369	4653369	1	1	0.1253	110435	0.0433	7	4653369	*	rs62452124	R	7	4693000	chr7:4693000	rs62452124	a	g	0.1332	0.0435	0.0095	4.982e-06	4693000	4653369	7	4653369	7	4653369	*	R	-0.624161	4.57895
chr7:4653491:G:T	T	G	0.1238	0.0102	0.0985	0.1439	-0.0097	0.015	0.5185	43.7	19.553	11	0.05186	440683	39106	401577	chr7	4653491	7	7	4653491	4653491	1	1	0.1238	109113	0.0454	7	4653491	*	rs62452125	K	7	4693122	chr7:4693122	rs62452125	t	g	0.1328	0.0435	0.0095	4.982e-06	4693122	4653491	7	4653491	7	4653491	*	K	-0.646667	4.57895
chr7:4653500:G:A	A	G	0.1245	0.0101	0.0992	0.1441	-0.0093	0.0149	0.5345	42.6	19.165	11	0.0582	440683	39106	401577	chr7	4653500	7	7	4653500	4653500	1	1	0.1245	109730	0.0449	7	4653500	*	rs62452126	R	7	4693131	chr7:4693131	rs62452126	a	g	0.133	0.0436	0.0095	4.739e-06	4693131	4653500	7	4653500	7	4653500	*	R	-0.624161	4.58947
chr7:4654048:A:G	A	G	0.7962	0.0166	0.7645	0.8434	0.005	0.0121	0.6802	49.9	21.949	11	0.02477	440683	39106	401577	chr7	4654048	7	7	4654048	4654048	1	1	0.2038	179622	0.0789	7	4654048	*	rs56412374	R	7	4693679	chr7:4693679	rs56412374	a	g	0.7809	-0.0283	0.0081	0.0004477	4693679	4654048	7	4654048	7	4654048	*	R	0.413223	-3.49383
chr7:4656166:A:C	A	C	0.8269	0.0141	0.8017	0.868	0.0167	0.013	0.1974	49.1	21.591	11	0.02774	440683	39106	401577	chr7	4656166	7	7	4656166	4656166	1	1	0.1731	152564	0.0663	7	4656166	*	rs11981537	M	7	4695797	chr7:4695797	rs11981537	a	c	0.8169	-0.0322	0.0083	9.906e-05	4695797	4656166	7	4656166	7	4656166	*	M	1.28462	-3.87952
chr7:4656177:G:A	A	G	0.1729	0.0142	0.1314	0.1982	-0.0171	0.013	0.1882	49.6	21.827	11	0.02575	440683	39106	401577	chr7	4656177	7	7	4656177	4656177	1	1	0.1729	152388	0.0668	7	4656177	*	rs11971009	D	7	4695808	chr7:4695808	rs11971009	a	g	0.183	0.0322	0.0083	9.906e-05	4695808	4656177	7	4656177	7	4656177	*	D	-1.31538	3.87952
chr7:4657476:G:T	T	G	0.1231	0.01	0.0979	0.1436	-0.0104	0.015	0.4896	46.5	20.549	11	0.03836	440683	39106	401577	chr7	4657476	7	7	4657476	4657476	1	1	0.1231	108496	0.0457	7	4657476	*	rs62452132	K	7	4697107	chr7:4697107	rs62452132	t	g	0.132	0.0428	0.0095	7.054e-06	4697107	4657476	7	4657476	7	4657476	*	K	-0.693333	4.50526
chr7:4657689:C:A	A	C	0.174	0.014	0.1327	0.1999	-0.0155	0.0129	0.2314	44.8	19.931	11	0.04629	440683	39106	401577	chr7	4657689	7	7	4657689	4657689	1	1	0.174	153358	0.0672	7	4657689	*	rs11979176	H	7	4697320	chr7:4697320	rs11979176	a	c	0.1855	0.0357	0.0088	4.926e-05	4697320	4657689	7	4657689	7	4657689	*	H	-1.20155	4.05682
chr7:4659140:C:T	T	C	0.1638	0.0118	0.1432	0.1887	-0.0125	0.0133	0.3474	42.6	19.149	11	0.05846	440683	39106	401577	chr7	4659140	7	7	4659140	4659140	1	1	0.1638	144368	0.0455	7	4659140	*	rs10267496	Y	7	4698771	chr7:4698771	rs10267496	t	c	0.1739	0.0324	0.0088	0.0002297	4698771	4659140	7	4659140	7	4659140	*	Y	-0.93985	3.68182
chr7:4660677:G:A	A	G	0.123	0.0101	0.0979	0.1438	-0.0115	0.015	0.4446	43.4	19.437	11	0.05369	440683	39106	401577	chr7	4660677	7	7	4660677	4660677	1	1	0.123	108408	0.0459	7	4660677	*	rs62452134	R	7	4700308	chr7:4700308	rs62452134	a	g	0.132	0.0403	0.0095	2.34e-05	4700308	4660677	7	4660677	7	4660677	*	R	-0.766667	4.24211
chr7:4660742:A:G	A	G	0.8756	0.01	0.8557	0.9004	0.0114	0.015	0.4455	41.4	18.765	11	0.06544	440683	39106	401577	chr7	4660742	7	7	4660742	4660742	1	1	0.1244	109642	0.0447	7	4660742	*	rs62452135	R	7	4700373	chr7:4700373	rs62452135	a	g	0.8679	-0.0415	0.0095	1.327e-05	4700373	4660742	7	4660742	7	4660742	*	R	0.76	-4.36842
chr7:4660984:A:G	A	G	0.8768	0.0101	0.8561	0.9018	0.0114	0.015	0.4488	42.3	19.05	11	0.0602	440683	39106	401577	chr7	4660984	7	7	4660984	4660984	1	1	0.1232	108584	0.0457	7	4660984	*	rs62452136	R	7	4700615	chr7:4700615	rs62452136	a	g	0.8681	-0.0415	0.0095	1.327e-05	4700615	4660984	7	4660984	7	4660984	*	R	0.76	-4.36842
chr7:4661043:C:T	T	C	0.1239	0.0099	0.0986	0.1441	-0.0102	0.015	0.495	41.8	18.887	11	0.06316	440683	39106	401577	chr7	4661043	7	7	4661043	4661043	1	1	0.1239	109201	0.0455	7	4661043	*	rs62452137	Y	7	4700674	chr7:4700674	rs62452137	t	c	0.132	0.0414	0.0095	1.392e-05	4700674	4661043	7	4661043	7	4661043	*	Y	-0.68	4.35789
