## Supplementary Tables for "Genomics link obesity and type 2 diabetes to Alzheimer’s disease to unveil novel biological insights": Table S2.xlsx (part 201 of 245)

### Sheet: AD2_T2D (continued)
Supplementary Table. Overlapped chromosome positions in build 38. AD2: pval threshold of 5e-8. T2D: pval threshold of 5e-4.
chr7:4661322:T:C	T	C	0.8259	0.0144	0.7999	0.8663	0.0149	0.013	0.2514	43.1	19.344	11	0.05519	440683	39106	401577	chr7	4661322	7	7	4661322	4661322	1	1	0.1741	153446	0.0664	7	4661322	*	rs11973571	Y	7	4700953	chr7:4700953	rs11973571	t	c	0.8158	-0.0325	0.0083	8.524e-05	4700953	4661322	7	4661322	7	4661322	*	Y	1.14615	-3.91566
chr7:4664602:C:T	T	C	0.019	0.0039	0.0095	0.0252	0.0074	0.0388	0.8494	7.1	9.692	9	0.376	439171	38674	400497	chr7	4664602	7	7	4664602	4664602	0.988953	0.997311	0.019	16688.5	0.0157	7	4664602	*	rs188531795	Y	7	4704233	chr7:4704233	rs188531795	t	c	0.0223	0.1006	0.0228	1.046e-05	4704233	4664602	7	4664602	7	4664602	*	Y	0.190722	4.41228
chr7:4666369:C:T	T	C	0.1236	0.0098	0.0988	0.1443	-0.0125	0.015	0.4068	45.7	20.249	11	0.04204	440683	39106	401577	chr7	4666369	7	7	4666369	4666369	1	1	0.1236	108937	0.0455	7	4666369	*	rs62452142	Y	7	4706000	chr7:4706000	rs62452142	t	c	0.1324	0.0415	0.0095	1.327e-05	4706000	4666369	7	4666369	7	4666369	*	Y	-0.833333	4.36842
chr7:4668503:G:A	A	G	0.1242	0.0102	0.0989	0.1452	-0.0124	0.015	0.406	44.5	19.806	11	0.04807	440683	39106	401577	chr7	4668503	7	7	4668503	4668503	1	1	0.1242	109466	0.0463	7	4668503	*	rs17828856	R	7	4708134	chr7:4708134	rs17828856	a	g	0.1327	0.0399	0.0095	2.818e-05	4708134	4668503	7	4668503	7	4668503	*	R	-0.826667	4.2
chr7:4669243:G:C	C	G	0.1242	0.01	0.1006	0.1448	-0.0125	0.015	0.4033	41.2	18.709	11	0.06653	440683	39106	401577	chr7	4669243	7	7	4669243	4669243	1	1	0.1242	109466	0.0442	7	4669243	*	rs74404541	V	7	4708874	chr7:4708874	rs74404541	c	g	0.1341	0.0426	0.0097	1.215e-05	4708874	4669243	7	4669243	7	4669243	*	V	-0.833333	4.39175
chr7:4671538:T:C	T	C	0.8243	0.0134	0.7978	0.8642	0.0176	0.0129	0.1705	45	20.004	11	0.04529	440683	39106	401577	chr7	4671538	7	7	4671538	4671538	1	1	0.1757	154856	0.0664	7	4671538	*	rs17135019	Y	7	4711169	chr7:4711169	rs17135019	t	c	0.8149	-0.0314	0.0083	0.0001469	4711169	4671538	7	4671538	7	4671538	*	Y	1.36434	-3.78313
chr7:4672420:G:A	A	G	0.1258	0.0091	0.1037	0.1455	-0.0148	0.015	0.3235	40.9	18.608	11	0.0685	440683	39106	401577	chr7	4672420	7	7	4672420	4672420	1	1	0.1258	110876	0.0418	7	4672420	*	rs28642972	R	7	4712051	chr7:4712051	rs28642972	a	g	0.1336	0.0416	0.0095	1.265e-05	4712051	4672420	7	4672420	7	4672420	*	R	-0.986667	4.37895
chr7:4673089:C:T	T	C	0.1752	0.0136	0.1387	0.1999	-0.0182	0.0131	0.1635	45.8	20.295	11	0.04145	440683	39106	401577	chr7	4673089	7	7	4673089	4673089	1	1	0.1752	154415	0.0612	7	4673089	*	rs62452147	Y	7	4712720	chr7:4712720	rs62452147	t	c	0.1851	0.0316	0.0083	0.0001333	4712720	4673089	7	4673089	7	4673089	*	Y	-1.38931	3.80723
chr7:4673388:A:G	A	G	0.8246	0.0136	0.7999	0.8676	0.0174	0.0131	0.1838	46.7	20.619	11	0.03753	440683	39106	401577	chr7	4673388	7	7	4673388	4673388	1	1	0.1754	154592	0.0677	7	4673388	*	rs57886267	R	7	4713019	chr7:4713019	rs57886267	a	g	0.8145	-0.0322	0.0084	0.0001209	4713019	4673388	7	4673388	7	4673388	*	R	1.32824	-3.83333
chr7:4673752:G:T	T	G	0.1741	0.0137	0.1298	0.1997	-0.0176	0.0131	0.1779	47.6	20.981	11	0.03357	440683	39106	401577	chr7	4673752	7	7	4673752	4673752	1	1	0.1741	153446	0.0699	7	4673752	*	rs4486083	K	7	4713383	chr7:4713383	rs4486083	t	g	0.1851	0.0329	0.0084	8.573e-05	4713383	4673752	7	4673752	7	4673752	*	K	-1.34351	3.91667
chr7:4674044:A:C	A	C	0.8244	0.0135	0.7997	0.867	0.0175	0.0131	0.1795	46	20.37	11	0.04052	440683	39106	401577	chr7	4674044	7	7	4674044	4674044	1	1	0.1756	154768	0.0673	7	4674044	*	rs11505529	M	7	4713675	chr7:4713675	rs11505529	a	c	0.8147	-0.0328	0.0084	9.008e-05	4713675	4674044	7	4674044	7	4674044	*	M	1.33588	-3.90476
chr7:4674309:T:C	T	C	0.8742	0.0093	0.8541	0.9009	0.0136	0.015	0.3669	41.2	18.718	11	0.06635	440683	39106	401577	chr7	4674309	7	7	4674309	4674309	1	1	0.1258	110876	0.0468	7	4674309	*	rs62452149	Y	7	4713940	chr7:4713940	rs62452149	t	c	0.8663	-0.0416	0.0095	1.265e-05	4713940	4674309	7	4674309	7	4674309	*	Y	0.906667	-4.37895
chr7:4675054:G:A	A	G	0.1237	0.0102	0.0959	0.1451	-0.013	0.0151	0.3911	40.9	18.623	11	0.0682	440683	39106	401577	chr7	4675054	7	7	4675054	4675054	1	1	0.1237	109025	0.0492	7	4675054	*	rs28378766	R	7	4714685	chr7:4714685	rs28378766	a	g	0.1332	0.0427	0.0095	7.41e-06	4714685	4675054	7	4675054	7	4675054	*	R	-0.860927	4.49474
chr7:4678744:C:T	T	C	0.1038	0.0082	0.0766	0.1202	-0.0223	0.0166	0.1794	35.5	17.061	11	0.1061	440683	39106	401577	chr7	4678744	7	7	4678744	4678744	1	1	0.1038	91485.8	0.0436	7	4678744	*	rs62452150	Y	7	4718375	chr7:4718375	rs62452150	t	c	0.1119	0.046	0.0105	1.116e-05	4718375	4678744	7	4678744	7	4678744	*	Y	-1.34337	4.38095
chr7:4683710:G:C	C	G	0.1088	0.0045	0.0936	0.1202	-0.0014	0.0162	0.9306	46.4	20.527	11	0.03862	440683	39106	401577	chr7	4683710	7	7	4683710	4683710	1	1	0.1088	95892.6	0.0266	7	4683710	*	rs76497425	S	7	4723341	chr7:4723341	rs76497425	c	g	0.1118	0.0455	0.0105	1.389e-05	4723341	4683710	7	4683710	7	4683710	*	S	-0.0864198	4.33333
chr7:4683712:T:C	T	C	0.8912	0.0045	0.8797	0.9064	0.0013	0.0162	0.9346	46.4	20.526	11	0.03863	440683	39106	401577	chr7	4683712	7	7	4683712	4683712	1	1	0.1088	95892.6	0.0267	7	4683712	*	rs75879914	Y	7	4723343	chr7:4723343	rs75879914	t	c	0.8881	-0.0456	0.0105	1.329e-05	4723343	4683712	7	4683712	7	4683712	*	Y	0.0802469	-4.34286
chr7:4686393:G:A	A	G	0.1056	0.0051	0.0898	0.1195	-0.0011	0.0164	0.9471	49.7	21.88	11	0.02532	440683	39106	401577	chr7	4686393	7	7	4686393	4686393	1	1	0.1056	93072.2	0.0297	7	4686393	*	rs77185775	R	7	4726024	chr7:4726024	rs77185775	a	g	0.1098	0.0454	0.0106	1.761e-05	4726024	4686393	7	4686393	7	4686393	*	R	-0.0670732	4.28302
chr7:5028233:C:T	T	C	0.1761	0.0104	0.1361	0.1987	0.0017	0.0126	0.8947	0	7.795	11	0.7315	440683	39106	401577	chr7	5028233	7	7	5028233	5028233	1	1	0.1761	155209	0.0626	7	5028233	*	rs113490349	Y	7	5067864	chr7:5067864	rs113490349	t	c	0.186	-0.0289	0.0083	0.000476	5067864	5028233	7	5028233	7	5028233	*	Y	0.134921	-3.48193
chr7:5177714:G:C	C	G	0.5269	0.0168	0.4444	0.561	0.0123	0.0097	0.2035	28.9	15.481	11	0.1615	440683	39106	401577	chr7	5177714	7	7	5177714	5177714	1	1	0.4731	416974	0.1166	7	5177714	*	rs11771644	S	7	5217345	chr7:5217345	rs11771644	c	g	0.5273	-0.0228	0.0065	0.0004443	5217345	5177714	7	5177714	7	5177714	*	S	1.26804	-3.50769
chr7:5180506:C:T	T	C	0.1417	0.0053	0.1292	0.158	-0.0071	0.0137	0.6055	0	4.861	10	0.9003	439739	38837	400902	chr7	5180506	7	7	5180506	5180506	0.993121	0.998319	0.1417	124622	0.0288	7	5180506	*	rs13221361	Y	7	5220137	chr7:5220137	rs13221361	t	c	0.1466	0.0352	0.009	9.26e-05	5220137	5180506	7	5180506	7	5180506	*	Y	-0.518248	3.91111
chr7:5180689:A:G	A	G	0.855	0.0051	0.8417	0.8632	0.0026	0.0136	0.8505	0	5.677	10	0.8417	439739	38837	400902	chr7	5180689	7	7	5180689	5180689	0.993121	0.998319	0.145	127524	0.0215	7	5180689	*	rs13235458	R	7	5220320	chr7:5220320	rs13235458	a	g	0.8505	-0.0332	0.009	0.0002268	5220320	5180689	7	5180689	7	5180689	*	R	0.191176	-3.68889
chr7:5180769:G:A	A	G	0.1469	0.0048	0.1378	0.1591	-0.0038	0.0136	0.778	0	5.929	10	0.8212	439739	38837	400902	chr7	5180769	7	7	5180769	5180769	0.993121	0.998319	0.1469	129195	0.0213	7	5180769	*	rs13223364	R	7	5220400	chr7:5220400	rs13223364	a	g	0.1511	0.032	0.0089	0.0003236	5220400	5180769	7	5180769	7	5180769	*	R	-0.279412	3.59551
chr7:5181869:C:G	C	G	0.8559	0.0051	0.8419	0.8662	0.0028	0.0136	0.8401	0	4.916	10	0.8967	439739	38837	400902	chr7	5181869	7	7	5181869	5181869	0.993121	0.998319	0.1441	126733	0.0243	7	5181869	*	rs13228160	S	7	5221500	chr7:5221500	rs13228160	c	g	0.8491	-0.0349	0.0094	0.0002125	5221500	5181869	7	5181869	7	5181869	*	S	0.205882	-3.71277
chr7:5182476:A:G	A	G	0.8549	0.0051	0.842	0.8634	0.0022	0.0136	0.8691	0	5.513	10	0.8544	439739	38837	400902	chr7	5182476	7	7	5182476	5182476	0.993121	0.998319	0.1451	127612	0.0214	7	5182476	*	rs6952048	R	7	5222107	chr7:5222107	rs6952048	a	g	0.8505	-0.0338	0.0089	0.0001459	5222107	5182476	7	5182476	7	5182476	*	R	0.161765	-3.79775
chr7:5182774:T:C	T	C	0.8545	0.0051	0.8422	0.8622	0.0026	0.0136	0.8494	0	5.618	10	0.8463	439739	38837	400902	chr7	5182774	7	7	5182774	5182774	0.993121	0.998319	0.1455	127964	0.02	7	5182774	*	rs13221689	Y	7	5222405	chr7:5222405	rs13221689	t	c	0.8505	-0.0336	0.009	0.0001903	5222405	5182774	7	5182774	7	5182774	*	Y	0.191176	-3.73333
chr7:5183469:G:A	A	G	0.1452	0.0051	0.1368	0.1582	-0.0026	0.0136	0.846	0	5.178	10	0.879	439739	38837	400902	chr7	5183469	7	7	5183469	5183469	0.993121	0.998319	0.1452	127700	0.0214	7	5183469	*	rs13231863	R	7	5223100	chr7:5223100	rs13231863	a	g	0.1496	0.0339	0.009	0.0001667	5223100	5183469	7	5183469	7	5183469	*	R	-0.191176	3.76667
chr7:5184383:G:C	C	G	0.1452	0.0051	0.1367	0.1583	-0.0022	0.0136	0.8698	0	5.144	10	0.8814	439739	38837	400902	chr7	5184383	7	7	5184383	5184383	0.993121	0.998319	0.1452	127700	0.0216	7	5184383	*	rs34188505	S	7	5224014	chr7:5224014	rs34188505	c	g	0.1495	0.0335	0.009	0.0001989	5224014	5184383	7	5184383	7	5184383	*	S	-0.161765	3.72222
chr7:5184776:G:T	T	G	0.1456	0.005	0.1367	0.1589	-0.003	0.0136	0.827	0	5.04	10	0.8885	439739	38837	400902	chr7	5184776	7	7	5184776	5184776	0.993121	0.998319	0.1456	128052	0.0222	7	5184776	*	rs6955907	K	7	5224407	chr7:5224407	rs6955907	t	g	0.1495	0.0332	0.009	0.0002268	5224407	5184776	7	5184776	7	5184776	*	K	-0.220588	3.68889
chr7:5184957:G:A	A	G	0.141	0.0049	0.1306	0.1544	-0.0035	0.0138	0.7999	0	4.285	10	0.9336	439739	38837	400902	chr7	5184957	7	7	5184957	5184957	0.993121	0.998319	0.141	124006	0.0238	7	5184957	*	rs13245737	R	7	5224588	chr7:5224588	rs13245737	a	g	0.146	0.0346	0.009	0.0001218	5224588	5184957	7	5184957	7	5184957	*	R	-0.253623	3.84444
chr7:5187102:T:C	T	C	0.8565	0.0053	0.841	0.8683	0.0052	0.0137	0.7051	0	4.926	10	0.896	439739	38837	400902	chr7	5187102	7	7	5187102	5187102	0.993121	0.998319	0.1435	126205	0.0273	7	5187102	*	rs35470558	Y	7	5226733	chr7:5226733	rs35470558	t	c	0.8504	-0.033	0.009	0.0002475	5226733	5187102	7	5187102	7	5187102	*	Y	0.379562	-3.66667
chr7:5187143:G:A	A	G	0.1454	0.0052	0.1374	0.1591	-0.0024	0.0136	0.8583	0	5.647	10	0.844	439739	38837	400902	chr7	5187143	7	7	5187143	5187143	0.993121	0.998319	0.1454	127876	0.0217	7	5187143	*	rs61199576	R	7	5226774	chr7:5226774	rs61199576	a	g	0.1502	0.032	0.009	0.0003797	5226774	5187143	7	5187143	7	5187143	*	R	-0.176471	3.55556
chr7:5187195:G:C	C	G	0.1435	0.0053	0.1317	0.1589	-0.0052	0.0137	0.7025	0	4.901	10	0.8977	439739	38837	400902	chr7	5187195	7	7	5187195	5187195	0.993121	0.998319	0.1435	126205	0.0272	7	5187195	*	rs35700108	S	7	5226826	chr7:5226826	rs35700108	c	g	0.1496	0.0328	0.009	0.0002698	5226826	5187195	7	5187195	7	5187195	*	S	-0.379562	3.64444
chr7:5187291:C:A	A	C	0.1445	0.0051	0.1344	0.1587	-0.0033	0.0137	0.811	0	5.058	10	0.8873	439739	38837	400902	chr7	5187291	7	7	5187291	5187291	0.993121	0.998319	0.1445	127085	0.0243	7	5187291	*	rs34967089	M	7	5226922	chr7:5226922	rs34967089	a	c	0.1498	0.0328	0.009	0.0002698	5226922	5187291	7	5187291	7	5187291	*	M	-0.240876	3.64444
chr7:5188125:C:T	T	C	0.1435	0.0053	0.1318	0.1582	-0.0043	0.0137	0.7562	0	5.041	10	0.8884	439739	38837	400902	chr7	5188125	7	7	5188125	5188125	0.993121	0.998319	0.1435	126205	0.0264	7	5188125	*	rs13231182	B	7	5227756	chr7:5227756	rs13231182	t	c	0.151	0.0338	0.0095	0.000389	5227756	5188125	7	5188125	7	5188125	*	B	-0.313869	3.55789
chr7:5188228:C:T	T	C	0.1461	0.0052	0.1379	0.159	-0.0014	0.0136	0.9207	0	5.979	10	0.8171	439739	38837	400902	chr7	5188228	7	7	5188228	5188228	0.993121	0.998319	0.1461	128492	0.0211	7	5188228	*	rs13231298	Y	7	5227859	chr7:5227859	rs13231298	t	c	0.1507	0.0315	0.009	0.0004683	5227859	5188228	7	5188228	7	5188228	*	Y	-0.102941	3.5
chr7:5188544:C:T	T	C	0.1454	0.0052	0.1372	0.159	-0.0019	0.0136	0.8897	0	5.622	10	0.8459	439739	38837	400902	chr7	5188544	7	7	5188544	5188544	0.993121	0.998319	0.1454	127876	0.0218	7	5188544	*	rs66569536	Y	7	5228175	chr7:5228175	rs66569536	t	c	0.1501	0.0322	0.009	0.0003489	5228175	5188544	7	5188544	7	5188544	*	Y	-0.139706	3.57778
chr7:5222244:C:T	T	C	0.125	0.0041	0.1112	0.1407	-0.002	0.0146	0.8921	0	7.501	10	0.6775	439739	38837	400902	chr7	5222244	7	7	5222244	5222244	0.993121	0.998319	0.125	109935	0.0295	7	5222244	*	rs13246512	Y	7	5261875	chr7:5261875	rs13246512	t	c	0.1263	0.0364	0.0096	0.0001576	5261875	5222244	7	5222244	7	5222244	*	Y	-0.136986	3.79167
chr7:5223563:C:T	T	C	0.1278	0.0037	0.1162	0.1426	-0.0017	0.0144	0.9043	0	6.498	10	0.7719	439739	38837	400902	chr7	5223563	7	7	5223563	5223563	0.993121	0.998319	0.1278	112397	0.0264	7	5223563	*	rs13223581	Y	7	5263194	chr7:5263194	rs13223581	t	c	0.1282	0.0344	0.0096	0.0003554	5263194	5223563	7	5223563	7	5223563	*	Y	-0.118056	3.58333
chr7:5225691:G:A	A	G	0.1262	0.0039	0.1151	0.1413	-0.0033	0.0145	0.8209	0	6.708	10	0.7527	439739	38837	400902	chr7	5225691	7	7	5225691	5225691	0.993121	0.998319	0.1262	110990	0.0262	7	5225691	*	rs34429686	R	7	5265322	chr7:5265322	rs34429686	a	g	0.1278	0.0347	0.0096	0.0003154	5265322	5225691	7	5225691	7	5225691	*	R	-0.227586	3.61458
chr7:6342311:G:A	A	G	0.3111	0.0213	0.2645	0.3513	-0.0128	0.0105	0.2224	43.1	19.345	11	0.05517	440683	39106	401577	chr7	6342311	7	7	6342311	6342311	1	1	0.3111	274193	0.0868	7	6342311	*	rs6948491	R	7	6381942	chr7:6381942	rs6948491	a	g	0.3391	-0.0246	0.0068	0.0003008	6381942	6342311	7	6342311	7	6342311	*	R	-1.21905	-3.61765
chr7:6445565:C:T	T	C	0.7171	0.0211	0.6694	0.7591	0.0075	0.0107	0.485	44.4	19.785	11	0.04838	440683	39106	401577	chr7	6445565	7	7	6445565	6445565	1	1	0.2829	249338	0.0897	7	6445565	*	rs12702510	Y	7	6485196	chr7:6485196	rs12702510	t	c	0.702	0.025	0.007	0.0003656	6485196	6445565	7	6445565	7	6445565	*	Y	0.700935	3.57143
chr7:7134411:G:C	C	G	0.1538	0.004	0.1273	0.1729	0.0063	0.0137	0.6428	0	7.961	11	0.7168	440683	39106	401577	chr7	7134411	7	7	7134411	7134411	1	1	0.1538	135554	0.0456	7	7134411	*	rs35676440	S	7	7174042	chr7:7174042	rs35676440	c	g	0.1552	0.0347	0.0091	0.0001393	7174042	7134411	7	7134411	7	7134411	*	S	0.459854	3.81319
chr7:7139771:G:A	A	G	0.2139	0.0042	0.1849	0.2222	0.0198	0.0119	0.09512	0	8.351	11	0.6816	440683	39106	401577	chr7	7139771	7	7	7139771	7139771	1	1	0.2139	188524	0.0373	7	7139771	*	rs35663821	R	7	7179402	chr7:7179402	rs35663821	a	g	0.2157	0.0309	0.0079	8.321e-05	7179402	7139771	7	7139771	7	7139771	*	R	1.66387	3.91139
chr7:7144404:C:T	T	C	0.2018	0.0044	0.1814	0.2092	0.0138	0.0119	0.2457	0	7.676	11	0.742	440683	39106	401577	chr7	7144404	7	7	7144404	7144404	1	1	0.2018	177860	0.0278	7	7144404	*	rs9886123	Y	7	7184035	chr7:7184035	rs9886123	t	c	0.2053	0.0321	0.008	5.484e-05	7184035	7144404	7	7144404	7	7144404	*	Y	1.15966	4.0125
chr7:7145657:G:C	C	G	0.2038	0.0049	0.1827	0.2112	0.0149	0.0118	0.2074	0	7.426	11	0.7636	440683	39106	401577	chr7	7145657	7	7	7145657	7145657	1	1	0.2038	179622	0.0285	7	7145657	*	rs9886192	B	7	7185288	chr7:7185288	rs9886192	c	g	0.2078	0.0323	0.0079	3.901e-05	7185288	7145657	7	7145657	7	7145657	*	B	1.26271	4.08861
chr7:7145708:C:T	T	C	0.1969	0.0037	0.1765	0.2049	0.0163	0.012	0.1742	0	6.924	11	0.8052	440683	39106	401577	chr7	7145708	7	7	7145708	7145708	1	1	0.1969	173541	0.0284	7	7145708	*	rs9886002	Y	7	7185339	chr7:7185339	rs9886002	t	c	0.1993	0.0331	0.0081	4.032e-05	7185339	7145708	7	7145708	7	7145708	*	Y	1.35833	4.08642
chr7:7146041:G:A	A	G	0.2006	0.0049	0.1806	0.2092	0.0145	0.0119	0.224	0	8.185	11	0.6966	440683	39106	401577	chr7	7146041	7	7	7146041	7146041	1	1	0.2006	176802	0.0286	7	7146041	*	rs35356155	R	7	7185672	chr7:7185672	rs35356155	a	g	0.2039	0.0317	0.0079	5.418e-05	7185672	7146041	7	7146041	7	7146041	*	R	1.21849	4.01266
chr7:7147596:T:A	A	T	0.2852	0.0095	0.2589	0.2973	0.0137	0.0106	0.1934	0	9.73	11	0.5548	440683	39106	401577	chr7	7147596	7	7	7147596	7147596	1	1	0.2852	251366	0.0384	7	7147596	*	rs10251813	W	7	7187227	chr7:7187227	rs10251813	a	t	0.2929	0.0253	0.007	0.0003103	7187227	7147596	7	7147596	7	7147596	*	W	1.29245	3.61429
chr7:7148238:G:A	A	G	0.2058	0.0045	0.188	0.2118	0.0116	0.0117	0.3237	0	9.027	11	0.6194	440683	39106	401577	chr7	7148238	7	7	7148238	7148238	1	1	0.2058	181385	0.0238	7	7148238	*	rs1574687	R	7	7187869	chr7:7187869	rs1574687	a	g	0.2079	0.0309	0.0079	8.321e-05	7187869	7148238	7	7148238	7	7148238	*	R	0.991453	3.91139
chr7:7149617:C:A	A	C	0.1969	0.0048	0.1799	0.2053	0.0148	0.012	0.2152	0	8.468	11	0.6709	440683	39106	401577	chr7	7149617	7	7	7149617	7149617	1	1	0.1969	173541	0.0254	7	7149617	*	rs28520721	V	7	7189248	chr7:7189248	rs28520721	a	c	0.2021	0.0335	0.008	2.555e-05	7189248	7149617	7	7149617	7	7149617	*	V	1.23333	4.1875
chr7:7155049:T:C	T	C	0.8032	0.0033	0.7924	0.8247	-0.0182	0.012	0.1311	0	9.849	11	0.5441	440683	39106	401577	chr7	7155049	7	7	7155049	7155049	1	1	0.1968	173453	0.0323	7	7155049	*	rs12702584	Y	7	7194680	chr7:7194680	rs12702584	t	c	0.8005	-0.0295	0.008	0.0002095	7194680	7155049	7	7155049	7	7155049	*	Y	-1.51667	-3.6875
chr7:7155128:C:T	T	C	0.7585	0.0066	0.7271	0.7778	-0.0184	0.0113	0.1047	0	7.967	11	0.7162	440683	39106	401577	chr7	7155128	7	7	7155128	7155128	1	1	0.2415	212850	0.0507	7	7155128	*	rs10244129	Y	7	7194759	chr7:7194759	rs10244129	t	c	0.7605	-0.0271	0.0076	0.0003917	7194759	7155128	7	7155128	7	7155128	*	Y	-1.62832	-3.56579
chr7:7166909:T:C	T	C	0.9096	0.005	0.8843	0.9222	-0.0038	0.0168	0.8229	0	7.914	11	0.721	440683	39106	401577	chr7	7166909	7	7	7166909	7166909	1	1	0.0904	79675.5	0.0379	7	7166909	*	rs1432197	Y	7	7206540	chr7:7206540	rs1432197	t	c	0.9019	-0.04	0.0111	0.0003132	7206540	7166909	7	7166909	7	7166909	*	Y	-0.22619	-3.6036
chr7:7166911:A:G	A	G	0.8929	0.005	0.8663	0.9037	0.0053	0.0154	0.7293	0	8.222	11	0.6933	440683	39106	401577	chr7	7166911	7	7	7166911	7166911	1	1	0.1071	94394.3	0.0374	7	7166911	*	rs1432196	R	7	7206542	chr7:7206542	rs1432196	a	g	0.8854	-0.0473	0.0103	4.031e-06	7206542	7166911	7	7166911	7	7166911	*	R	0.344156	-4.59223
chr7:7172309:G:A	A	G	0.1164	0.0049	0.1054	0.1485	-0.0029	0.0149	0.8466	0	10.212	11	0.5115	440683	39106	401577	chr7	7172309	7	7	7172309	7172309	1	1	0.1164	102591	0.0431	7	7172309	*	rs12702586	R	7	7211940	chr7:7211940	rs12702586	a	g	0.1226	0.0457	0.0098	3.428e-06	7211940	7172309	7	7172309	7	7172309	*	R	-0.194631	4.66327
chr7:7174061:C:T	T	C	0.1164	0.0049	0.1054	0.1494	-0.0028	0.0149	0.8506	0	9.978	11	0.5324	440683	39106	401577	chr7	7174061	7	7	7174061	7174061	1	1	0.1164	102591	0.044	7	7174061	*	rs11773401	Y	7	7213692	chr7:7213692	rs11773401	t	c	0.1227	0.0462	0.0098	2.677e-06	7213692	7174061	7	7174061	7	7174061	*	Y	-0.187919	4.71429
chr7:7176935:T:G	T	G	0.8782	0.0051	0.8472	0.8926	0.0045	0.0146	0.7581	0	10.119	11	0.5197	440683	39106	401577	chr7	7176935	7	7	7176935	7176935	1	1	0.1218	107350	0.0454	7	7176935	*	rs11761684	K	7	7216566	chr7:7216566	rs11761684	t	g	0.8735	-0.0419	0.0097	1.685e-05	7216566	7176935	7	7176935	7	7176935	*	K	0.308219	-4.31959
chr7:7178165:T:G	T	G	0.8816	0.0048	0.8493	0.8928	0.0045	0.0148	0.7625	0	9.568	11	0.5696	440683	39106	401577	chr7	7178165	7	7	7178165	7178165	1	1	0.1184	104354	0.0435	7	7178165	*	rs11762665	D	7	7217796	chr7:7217796	rs11762665	t	g	0.8758	-0.0429	0.0098	1.307e-05	7217796	7178165	7	7178165	7	7178165	*	D	0.304054	-4.37755
chr7:7182144:C:T	T	C	0.1189	0.0053	0.1094	0.1559	-0.0052	0.0148	0.725	0	8.869	11	0.634	440683	39106	401577	chr7	7182144	7	7	7182144	7182144	1	1	0.1189	104794	0.0465	7	7182144	*	rs7803355	Y	7	7221775	chr7:7221775	rs7803355	t	c	0.1261	0.048	0.0097	8.245e-07	7221775	7182144	7	7182144	7	7182144	*	Y	-0.351351	4.94845
chr7:7182276:C:T	T	C	0.1186	0.0055	0.1069	0.1552	-0.0057	0.0148	0.6976	0	9.213	11	0.6022	440683	39106	401577	chr7	7182276	7	7	7182276	7182276	1	1	0.1186	104530	0.0483	7	7182276	*	rs13229375	Y	7	7221907	chr7:7221907	rs13229375	t	c	0.1259	0.0477	0.0097	9.648e-07	7221907	7182276	7	7182276	7	7182276	*	Y	-0.385135	4.91753
chr7:7182321:A:T	A	T	0.8814	0.0054	0.8448	0.893	0.0055	0.0148	0.7113	0	9.344	11	0.5902	440683	39106	401577	chr7	7182321	7	7	7182321	7182321	1	1	0.1186	104530	0.0482	7	7182321	*	rs13243458	W	7	7221952	chr7:7221952	rs13243458	a	t	0.874	-0.048	0.0097	8.245e-07	7221952	7182321	7	7182321	7	7182321	*	W	0.371622	-4.94845
chr7:7183176:A:G	A	G	0.5948	0.0068	0.5842	0.6308	-0.0005	0.0097	0.957	0	9.241	11	0.5997	440683	39106	401577	chr7	7183176	7	7	7183176	7183176	1	1	0.4052	357130	0.0466	7	7183176	*	rs12702588	R	7	7222807	chr7:7222807	rs12702588	a	g	0.5872	-0.0233	0.0065	0.0003316	7222807	7183176	7	7183176	7	7183176	*	R	-0.0515464	-3.58462
chr7:7183785:C:T	T	C	0.1272	0.0069	0.1151	0.1643	-0.0114	0.0143	0.4257	0	7.966	11	0.7164	440683	39106	401577	chr7	7183785	7	7	7183785	7183785	1	1	0.1272	112110	0.0492	7	7183785	*	rs59076890	Y	7	7223416	chr7:7223416	rs59076890	t	c	0.1338	0.0459	0.0095	1.454e-06	7223416	7183785	7	7183785	7	7183785	*	Y	-0.797203	4.83158
chr7:7183913:G:A	A	G	0.1166	0.0073	0.1061	0.149	-0.0137	0.0149	0.3585	0	7.973	11	0.7157	440683	39106	401577	chr7	7183913	7	7	7183913	7183913	1	1	0.1166	102767	0.0429	7	7183913	*	rs73674679	R	7	7223544	chr7:7223544	rs73674679	a	g	0.1254	0.0514	0.0098	1.765e-07	7223544	7183913	7	7183913	7	7183913	*	R	-0.919463	5.2449
chr7:7184647:G:A	A	G	0.1163	0.0075	0.1061	0.1479	-0.0124	0.0149	0.4066	0	8.293	11	0.6869	440683	39106	401577	chr7	7184647	7	7	7184647	7184647	1	1	0.1163	102503	0.0418	7	7184647	*	rs12538776	R	7	7224278	chr7:7224278	rs12538776	a	g	0.1253	0.0514	0.0098	1.765e-07	7224278	7184647	7	7184647	7	7184647	*	R	-0.832215	5.2449
chr7:7185229:T:G	T	G	0.8835	0.0074	0.8521	0.8939	0.0124	0.0149	0.406	0	8.155	11	0.6993	440683	39106	401577	chr7	7185229	7	7	7185229	7185229	1	1	0.1165	102679	0.0418	7	7185229	*	rs11764437	K	7	7224860	chr7:7224860	rs11764437	t	g	0.8743	-0.051	0.0098	2.197e-07	7224860	7185229	7	7185229	7	7185229	*	K	0.832215	-5.20408
chr7:7186852:A:G	A	G	0.8832	0.0074	0.8495	0.8948	0.0131	0.0148	0.3771	0	8.339	11	0.6826	440683	39106	401577	chr7	7186852	7	7	7186852	7186852	1	1	0.1168	102944	0.0453	7	7186852	*	rs6950502	R	7	7226483	chr7:7226483	rs6950502	a	g	0.8745	-0.0511	0.0098	2.08e-07	7226483	7186852	7	7186852	7	7186852	*	R	0.885135	-5.21429
chr7:7186937:G:C	C	G	0.1162	0.0074	0.1052	0.1486	-0.0127	0.0149	0.3918	0	8.762	11	0.6438	440683	39106	401577	chr7	7186937	7	7	7186937	7186937	1	1	0.1162	102415	0.0434	7	7186937	*	rs6967880	S	7	7226568	chr7:7226568	rs6967880	c	g	0.1254	0.051	0.0098	2.197e-07	7226568	7186937	7	7186937	7	7186937	*	S	-0.852349	5.20408
chr7:7188239:G:A	A	G	0.127	0.0068	0.1137	0.1645	-0.0112	0.0143	0.4343	0	8.234	11	0.6922	440683	39106	401577	chr7	7188239	7	7	7188239	7188239	1	1	0.127	111933	0.0508	7	7188239	*	rs17164678	R	7	7227870	chr7:7227870	rs17164678	a	g	0.1338	0.0456	0.0095	1.702e-06	7227870	7188239	7	7188239	7	7188239	*	R	-0.783217	4.8
chr7:7189193:A:T	A	T	0.8759	0.007	0.8382	0.8888	0.0118	0.0145	0.4148	0	7.376	11	0.7678	440683	39106	401577	chr7	7189193	7	7	7189193	7189193	1	1	0.1241	109378	0.0506	7	7189193	*	rs11767455	W	7	7228824	chr7:7228824	rs11767455	a	t	0.8679	-0.0467	0.0095	9.516e-07	7228824	7189193	7	7189193	7	7189193	*	W	0.813793	-4.91579
chr7:7190003:G:C	C	G	0.1271	0.0069	0.1137	0.1643	-0.0114	0.0143	0.426	0	8.094	11	0.7049	440683	39106	401577	chr7	7190003	7	7	7190003	7190003	1	1	0.1271	112022	0.0506	7	7190003	*	rs1010365	S	7	7229634	chr7:7229634	rs1010365	c	g	0.1338	0.0459	0.0095	1.454e-06	7229634	7190003	7	7190003	7	7190003	*	S	-0.797203	4.83158
chr7:7190754:A:G	A	G	0.884	0.0073	0.853	0.8951	0.0128	0.0149	0.39	0	8.933	11	0.6281	440683	39106	401577	chr7	7190754	7	7	7190754	7190754	1	1	0.116	102238	0.0421	7	7190754	*	rs6971686	R	7	7230385	chr7:7230385	rs6971686	a	g	0.8748	-0.0515	0.0098	1.671e-07	7230385	7190754	7	7190754	7	7190754	*	R	0.85906	-5.2551
chr7:7191081:A:G	A	G	0.884	0.0073	0.853	0.895	0.0125	0.0149	0.4012	0	8.975	11	0.6242	440683	39106	401577	chr7	7191081	7	7	7191081	7191081	1	1	0.116	102238	0.042	7	7191081	*	rs6972192	R	7	7230712	chr7:7230712	rs6972192	a	g	0.8747	-0.0513	0.0098	1.865e-07	7230712	7191081	7	7191081	7	7191081	*	R	0.838926	-5.23469
chr7:7192160:A:G	A	G	0.884	0.0073	0.853	0.8951	0.0126	0.0149	0.3986	0	8.976	11	0.6241	440683	39106	401577	chr7	7192160	7	7	7192160	7192160	1	1	0.116	102238	0.0421	7	7192160	*	rs11770362	R	7	7231791	chr7:7231791	rs11770362	a	g	0.8854	-0.0504	0.0105	1.482e-06	7231791	7192160	7	7192160	7	7192160	*	R	0.845638	-4.8
chr7:7193289:A:G	A	G	0.884	0.0073	0.853	0.8951	0.0126	0.0149	0.3991	0	8.677	11	0.6517	440683	39106	401577	chr7	7193289	7	7	7193289	7193289	1	1	0.116	102238	0.0421	7	7193289	*	rs4415231	R	7	7232920	chr7:7232920	rs4415231	a	g	0.8747	-0.0516	0.0098	1.581e-07	7232920	7193289	7	7193289	7	7193289	*	R	0.845638	-5.26531
chr7:7193962:T:G	T	G	0.884	0.0073	0.853	0.8951	0.0125	0.0149	0.4009	0	8.19	11	0.6962	440683	39106	401577	chr7	7193962	7	7	7193962	7193962	1	1	0.116	102238	0.0421	7	7193962	*	rs2347889	K	7	7233593	chr7:7233593	rs2347889	t	g	0.8747	-0.052	0.0098	1.268e-07	7233593	7193962	7	7193962	7	7193962	*	K	0.838926	-5.30612
chr7:7196267:C:T	T	C	0.116	0.0073	0.1049	0.1469	-0.0125	0.0149	0.4011	0	8.395	11	0.6776	440683	39106	401577	chr7	7196267	7	7	7196267	7196267	1	1	0.116	102238	0.042	7	7196267	*	rs57539236	H	7	7235898	chr7:7235898	rs57539236	t	c	0.1253	0.0517	0.0098	1.497e-07	7235898	7196267	7	7196267	7	7196267	*	H	-0.838926	5.27551
chr7:7196522:A:G	A	G	0.8836	0.0071	0.8515	0.8951	0.0132	0.0149	0.3754	0	7.921	11	0.7203	440683	39106	401577	chr7	7196522	7	7	7196522	7196522	1	1	0.1164	102591	0.0436	7	7196522	*	rs55809219	R	7	7236153	chr7:7236153	rs55809219	a	g	0.8746	-0.0517	0.0098	1.497e-07	7236153	7196522	7	7196522	7	7196522	*	R	0.885906	-5.27551
chr7:7196929:T:A	A	T	0.1271	0.0069	0.1134	0.1643	-0.0112	0.0143	0.4349	0	7.576	11	0.7507	440683	39106	401577	chr7	7196929	7	7	7196929	7196929	1	1	0.1271	112022	0.0509	7	7196929	*	rs7811886	W	7	7236560	chr7:7236560	rs7811886	a	t	0.1338	0.0465	0.0095	1.059e-06	7236560	7196929	7	7196929	7	7196929	*	W	-0.783217	4.89474
chr7:7197327:G:A	A	G	0.1159	0.0072	0.1048	0.1469	-0.0134	0.0149	0.3704	0	8.186	11	0.6965	440683	39106	401577	chr7	7197327	7	7	7197327	7197327	1	1	0.1159	102150	0.0421	7	7197327	*	rs7789121	R	7	7236958	chr7:7236958	rs7789121	a	g	0.1252	0.0518	0.0098	1.416e-07	7236958	7197327	7	7197327	7	7197327	*	R	-0.899329	5.28571
chr7:7198476:A:G	A	G	0.8841	0.0072	0.8531	0.8952	0.0135	0.0149	0.3648	0	8.273	11	0.6887	440683	39106	401577	chr7	7198476	7	7	7198476	7198476	1	1	0.1159	102150	0.0421	7	7198476	*	rs11771193	R	7	7238107	chr7:7238107	rs11771193	a	g	0.8747	-0.0519	0.0098	1.34e-07	7238107	7198476	7	7198476	7	7198476	*	R	0.90604	-5.29592
chr7:7198993:A:C	A	C	0.8838	0.0073	0.8526	0.8945	0.0136	0.0149	0.3608	0	7.684	11	0.7413	440683	39106	401577	chr7	7198993	7	7	7198993	7198993	1	1	0.1162	102415	0.0419	7	7198993	*	rs11772040	M	7	7238624	chr7:7238624	rs11772040	a	c	0.8746	-0.0519	0.0098	1.34e-07	7238624	7198993	7	7198993	7	7198993	*	M	0.912752	-5.29592
chr7:7199009:T:G	T	G	0.8837	0.0071	0.8522	0.8953	0.0136	0.0149	0.3594	0	7.815	11	0.7298	440683	39106	401577	chr7	7199009	7	7	7199009	7199009	1	1	0.1163	102503	0.0431	7	7199009	*	rs11772803	K	7	7238640	chr7:7238640	rs11772803	t	g	0.8747	-0.0519	0.0098	1.34e-07	7238640	7199009	7	7199009	7	7199009	*	K	0.912752	-5.29592
chr7:7199344:G:A	A	G	0.116	0.0075	0.1053	0.1475	-0.0148	0.0149	0.3211	0	8.437	11	0.6737	440683	39106	401577	chr7	7199344	7	7	7199344	7199344	1	1	0.116	102238	0.0422	7	7199344	*	rs144071246	R	7	7238975	chr7:7238975	rs144071246	a	g	0.1258	0.0511	0.0098	2.08e-07	7238975	7199344	7	7199344	7	7199344	*	R	-0.993289	5.21429
chr7:7199873:T:G	T	G	0.8844	0.0074	0.853	0.8952	0.0153	0.0149	0.3051	0	8.231	11	0.6925	440683	39106	401577	chr7	7199873	7	7	7199873	7199873	1	1	0.1156	101886	0.0422	7	7199873	*	rs2159193	K	7	7239504	chr7:7239504	rs75096566	t	g	0.8748	-0.0518	0.0098	1.416e-07	7239504	7199873	7	7199873	7	7199873	*	K	1.02685	-5.28571
chr7:7200212:A:G	A	G	0.8838	0.0071	0.8519	0.8952	0.0144	0.0149	0.3339	0	7.936	11	0.719	440683	39106	401577	chr7	7200212	7	7	7200212	7200212	1	1	0.1162	102415	0.0433	7	7200212	*	rs4035244	R	7	7239843	chr7:7239843	rs4035244	a	g	0.8746	-0.0519	0.0098	1.34e-07	7239843	7200212	7	7200212	7	7200212	*	R	0.966443	-5.29592
chr7:7201476:G:A	A	G	0.1262	0.0069	0.1134	0.163	-0.0133	0.0144	0.355	0	6.916	11	0.8058	440683	39106	401577	chr7	7201476	7	7	7201476	7201476	1	1	0.1262	111228	0.0496	7	7201476	*	rs75439000	R	7	7241107	chr7:7241107	rs75439000	a	g	0.1335	0.0466	0.0095	1.004e-06	7241107	7201476	7	7201476	7	7201476	*	R	-0.923611	4.90526
chr7:7201668:A:G	A	G	0.6694	0.0058	0.6543	0.6919	0.0017	0.0101	0.8638	0	5.928	11	0.8781	440683	39106	401577	chr7	7201668	7	7	7201668	7201668	1	1	0.3306	291380	0.0376	7	7201668	*	rs4724960	R	7	7241299	chr7:7241299	rs4724960	a	g	0.6593	-0.0245	0.0067	0.000256	7241299	7201668	7	7201668	7	7201668	*	R	0.168317	-3.65672
chr7:7202044:A:G	A	G	0.8841	0.0075	0.8529	0.8944	0.0156	0.0149	0.2963	0	7.607	11	0.7481	440683	39106	401577	chr7	7202044	7	7	7202044	7202044	1	1	0.1159	102150	0.0415	7	7202044	*	rs73674686	V	7	7241675	chr7:7241675	rs73674686	a	g	0.8748	-0.052	0.0098	1.268e-07	7241675	7202044	7	7202044	7	7202044	*	V	1.04698	-5.30612
chr7:7202970:T:A	A	T	0.127	0.0069	0.114	0.1638	-0.0139	0.0143	0.3339	0	6.765	11	0.8178	440683	39106	401577	chr7	7202970	7	7	7202970	7202970	1	1	0.127	111933	0.0498	7	7202970	*	rs55873732	W	7	7242601	chr7:7242601	rs55873732	a	t	0.1339	0.0461	0.0095	1.309e-06	7242601	7202970	7	7202970	7	7202970	*	W	-0.972028	4.85263
chr7:7204592:G:A	A	G	0.1158	0.0072	0.1042	0.1469	-0.0156	0.0149	0.2958	0	7.706	11	0.7394	440683	39106	401577	chr7	7204592	7	7	7204592	7204592	1	1	0.1158	102062	0.0427	7	7204592	*	rs6955941	R	7	7244223	chr7:7244223	rs6955941	a	g	0.1251	0.0519	0.0098	1.34e-07	7244223	7204592	7	7204592	7	7204592	*	R	-1.04698	5.29592
chr7:7204817:T:C	T	C	0.8843	0.0076	0.8539	0.8958	0.0149	0.0149	0.3162	0	8.217	11	0.6937	440683	39106	401577	chr7	7204817	7	7	7204817	7204817	1	1	0.1157	101974	0.0419	7	7204817	*	rs73674687	Y	7	7244448	chr7:7244448	rs73674687	t	c	0.875	-0.0522	0.0098	1.134e-07	7244448	7204817	7	7204817	7	7204817	*	Y	1	-5.32653
chr7:7205849:A:G	A	G	0.8842	0.0072	0.8522	0.8952	0.0154	0.0149	0.3025	0	7.756	11	0.735	440683	39106	401577	chr7	7205849	7	7	7205849	7205849	1	1	0.1158	102062	0.043	7	7205849	*	rs56381638	R	7	7245480	chr7:7245480	rs56381638	a	g	0.8749	-0.052	0.0098	1.268e-07	7245480	7205849	7	7205849	7	7205849	*	R	1.03356	-5.30612
chr7:7206297:A:G	A	G	0.8838	0.0073	0.8514	0.8943	0.0152	0.0149	0.3066	0	7.117	11	0.7895	440683	39106	401577	chr7	7206297	7	7	7206297	7206297	1	1	0.1162	102415	0.0429	7	7206297	*	rs56288560	R	7	7245928	chr7:7245928	rs56288560	a	g	0.8746	-0.0518	0.0098	1.416e-07	7245928	7206297	7	7206297	7	7206297	*	R	1.02013	-5.28571
chr7:7206851:C:A	A	C	0.1155	0.0074	0.1048	0.147	-0.0148	0.0149	0.3228	0	8.203	11	0.695	440683	39106	401577	chr7	7206851	7	7	7206851	7206851	1	1	0.1155	101798	0.0422	7	7206851	*	rs73674688	M	7	7246482	chr7:7246482	rs73674688	a	c	0.125	0.0518	0.0098	1.416e-07	7246482	7206851	7	7206851	7	7206851	*	M	-0.993289	5.28571
chr7:7206902:C:T	T	C	0.1271	0.0069	0.1149	0.1644	-0.0139	0.0143	0.3325	0	6.718	11	0.8215	440683	39106	401577	chr7	7206902	7	7	7206902	7206902	1	1	0.1271	112022	0.0495	7	7206902	*	rs73674689	Y	7	7246533	chr7:7246533	rs73674689	t	c	0.1338	0.0464	0.0095	1.117e-06	7246533	7206902	7	7206902	7	7206902	*	Y	-0.972028	4.88421
chr7:7207468:G:C	C	G	0.1161	0.0073	0.1057	0.1479	-0.0159	0.0149	0.2853	0	7.368	11	0.7685	440683	39106	401577	chr7	7207468	7	7	7207468	7207468	1	1	0.1161	102327	0.0422	7	7207468	*	rs80068521	S	7	7247099	chr7:7247099	rs80068521	c	g	0.1253	0.0517	0.0098	1.497e-07	7247099	7207468	7	7207468	7	7207468	*	S	-1.06711	5.27551
chr7:7210116:A:G	A	G	0.8913	0.0065	0.8576	0.9018	0.0106	0.0153	0.4909	0	7.815	11	0.7298	440683	39106	401577	chr7	7210116	7	7	7210116	7210116	1	1	0.1087	95804.5	0.0442	7	7210116	*	rs11763876	R	7	7249747	chr7:7249747	rs11763876	a	g	0.892	-0.051	0.0107	1.793e-06	7249747	7210116	7	7210116	7	7210116	*	R	0.69281	-4.76636
chr7:7210739:A:T	A	T	0.8842	0.0073	0.8536	0.8951	0.0148	0.0149	0.3208	0	8.276	11	0.6884	440683	39106	401577	chr7	7210739	7	7	7210739	7210739	1	1	0.1158	102062	0.0415	7	7210739	*	rs59388279	W	7	7250370	chr7:7250370	rs59388279	a	t	0.8748	-0.0519	0.0098	1.34e-07	7250370	7210739	7	7210739	7	7210739	*	W	0.993289	-5.29592
chr7:7211122:T:C	T	C	0.8879	0.0064	0.8547	0.8978	0.0105	0.0151	0.4881	0	7.945	11	0.7182	440683	39106	401577	chr7	7211122	7	7	7211122	7211122	1	1	0.1121	98801.1	0.0431	7	7211122	*	rs11765592	Y	7	7250753	chr7:7250753	rs11765592	t	c	0.8799	-0.0513	0.0099	2.503e-07	7250753	7211122	7	7211122	7	7211122	*	Y	0.695364	-5.18182
chr7:7211722:A:G	A	G	0.8837	0.0072	0.8529	0.8952	0.0151	0.0149	0.3106	0	7.577	11	0.7506	440683	39106	401577	chr7	7211722	7	7	7211722	7211722	1	1	0.1163	102503	0.0423	7	7211722	*	rs73674691	R	7	7251353	chr7:7251353	rs73674691	a	g	0.8747	-0.0518	0.0098	1.416e-07	7251353	7211722	7	7211722	7	7211722	*	R	1.01342	-5.28571
chr7:7213889:C:T	T	C	0.1256	0.0068	0.1122	0.1616	-0.0147	0.0144	0.3061	0	6.503	11	0.8378	440683	39106	401577	chr7	7213889	7	7	7213889	7213889	1	1	0.1256	110700	0.0494	7	7213889	*	rs2108791	Y	7	7253520	chr7:7253520	rs2108791	t	c	0.1326	0.0465	0.0095	1.059e-06	7253520	7213889	7	7213889	7	7213889	*	Y	-1.02083	4.89474
chr7:7214389:G:A	A	G	0.1135	0.0075	0.1029	0.146	-0.0165	0.0151	0.2733	0	6.599	11	0.8306	440683	39106	401577	chr7	7214389	7	7	7214389	7214389	1	1	0.1135	100035	0.0431	7	7214389	*	rs55917630	R	7	7254020	chr7:7254020	rs55917630	a	g	0.1238	0.0515	0.0099	2.248e-07	7254020	7214389	7	7214389	7	7214389	*	R	-1.09272	5.20202
chr7:7214582:A:C	A	C	0.8851	0.0073	0.8527	0.8958	0.018	0.015	0.2285	0	5.894	11	0.8804	440683	39106	401577	chr7	7214582	7	7	7214582	7214582	1	1	0.1149	101269	0.0431	7	7214582	*	rs61244224	M	7	7254213	chr7:7254213	rs61244224	a	c	0.8757	-0.0518	0.0098	1.416e-07	7254213	7214582	7	7214582	7	7214582	*	M	1.2	-5.28571
chr7:7215386:A:G	A	G	0.7987	0.0064	0.7715	0.8135	0.009	0.0119	0.4494	0	3.848	11	0.9742	440683	39106	401577	chr7	7215386	7	7	7215386	7215386	1	1	0.2013	177419	0.042	7	7215386	*	rs10238682	R	7	7255017	chr7:7255017	rs10238682	a	g	0.7986	-0.0323	0.008	4.926e-05	7255017	7215386	7	7215386	7	7215386	*	R	0.756303	-4.0375
chr7:7215627:G:A	A	G	0.1168	0.0072	0.1055	0.1488	-0.0153	0.0148	0.3009	0	6.77	11	0.8174	440683	39106	401577	chr7	7215627	7	7	7215627	7215627	1	1	0.1168	102944	0.0433	7	7215627	*	rs2159192	R	7	7255258	chr7:7255258	rs2159192	a	g	0.1255	0.0516	0.0098	1.581e-07	7255258	7215627	7	7215627	7	7215627	*	R	-1.03378	5.26531
chr7:7215868:T:G	T	G	0.8835	0.0071	0.8519	0.8944	0.0158	0.0149	0.2867	0	6.644	11	0.8271	440683	39106	401577	chr7	7215868	7	7	7215868	7215868	1	1	0.1165	102679	0.0425	7	7215868	*	rs2108789	K	7	7255499	chr7:7255499	rs2108789	t	g	0.8745	-0.0518	0.0098	1.416e-07	7255499	7215868	7	7215868	7	7215868	*	K	1.0604	-5.28571
chr7:7216556:G:T	T	G	0.1173	0.0072	0.1058	0.1478	-0.0126	0.0148	0.3941	0	8.539	11	0.6643	440683	39106	401577	chr7	7216556	7	7	7216556	7216556	1	1	0.1173	103384	0.042	7	7216556	*	rs56331533	K	7	7256187	chr7:7256187	rs56331533	t	g	0.1262	0.051	0.0098	2.197e-07	7256187	7216556	7	7216556	7	7216556	*	K	-0.851351	5.20408
chr7:7216673:A:G	A	G	0.8827	0.0071	0.8522	0.8942	0.012	0.0148	0.4171	0	8.56	11	0.6624	440683	39106	401577	chr7	7216673	7	7	7216673	7216673	1	1	0.1173	103384	0.042	7	7216673	*	rs4278083	R	7	7256304	chr7:7256304	rs4278083	a	g	0.8738	-0.0512	0.0098	1.97e-07	7256304	7216673	7	7216673	7	7216673	*	R	0.810811	-5.22449
chr7:7217097:T:C	T	C	0.7987	0.0062	0.7738	0.8118	0.0084	0.0119	0.4776	0	4.069	11	0.9679	440683	39106	401577	chr7	7217097	7	7	7217097	7217097	1	1	0.2013	177419	0.038	7	7217097	*	rs4527791	Y	7	7256728	chr7:7256728	rs4527791	t	c	0.7989	-0.0318	0.0079	5.131e-05	7256728	7217097	7	7217097	7	7217097	*	Y	0.705882	-4.02532
chr7:7217197:C:T	T	C	0.1898	0.0063	0.1778	0.2114	-0.0096	0.0121	0.427	0	5.324	11	0.9145	440683	39106	401577	chr7	7217197	7	7	7217197	7217197	1	1	0.1898	167283	0.0336	7	7217197	*	rs12702594	Y	7	7256828	chr7:7256828	rs12702594	t	c	0.1923	0.0355	0.0082	1.381e-05	7256828	7217197	7	7217197	7	7217197	*	Y	-0.793388	4.32927
chr7:7219270:T:C	T	C	0.8842	0.0079	0.8487	0.8947	0.013	0.0149	0.385	0	7.495	11	0.7577	440683	39106	401577	chr7	7219270	7	7	7219270	7219270	1	1	0.1158	102062	0.046	7	7219270	*	rs2108788	Y	7	7258901	chr7:7258901	rs2108788	t	c	0.8745	-0.0499	0.0098	3.976e-07	7258901	7219270	7	7219270	7	7219270	*	Y	0.872483	-5.09184
chr7:7220530:T:A	A	T	0.1527	0.0077	0.136	0.1797	-0.0099	0.0133	0.4565	0	8.839	11	0.6367	440683	39106	401577	chr7	7220530	7	7	7220530	7220530	1	1	0.1527	134585	0.0437	7	7220530	*	rs58407878	W	7	7260161	chr7:7260161	rs58407878	a	t	0.1613	0.0372	0.0088	2.34e-05	7260161	7220530	7	7220530	7	7220530	*	W	-0.744361	4.22727
chr7:7220573:A:G	A	G	0.8459	0.0077	0.8189	0.8632	0.0081	0.0132	0.5402	0	10.453	11	0.4901	440683	39106	401577	chr7	7220573	7	7	7220573	7220573	1	1	0.1541	135819	0.0443	7	7220573	*	rs58096502	R	7	7260204	chr7:7260204	rs58096502	a	g	0.8378	-0.0373	0.0088	2.225e-05	7260204	7220573	7	7220573	7	7220573	*	R	0.613636	-4.23864
chr7:7221022:G:A	A	G	0.1539	0.008	0.1347	0.1805	-0.0074	0.0132	0.5746	1.6	11.18	11	0.4283	440683	39106	401577	chr7	7221022	7	7	7221022	7221022	1	1	0.1539	135642	0.0458	7	7221022	*	rs11772534	R	7	7260653	chr7:7260653	rs11772534	a	g	0.1621	0.0374	0.0088	2.115e-05	7260653	7221022	7	7221022	7	7221022	*	R	-0.560606	4.25
chr7:7223346:A:G	A	G	0.8819	0.0076	0.8476	0.8943	0.0095	0.0148	0.5209	0	8.696	11	0.6499	440683	39106	401577	chr7	7223346	7	7	7223346	7223346	1	1	0.1181	104089	0.0467	7	7223346	*	rs11771426	R	7	7262977	chr7:7262977	rs11771426	a	g	0.8733	-0.0497	0.0098	4.423e-07	7262977	7223346	7	7223346	7	7223346	*	R	0.641892	-5.07143
chr7:7224451:A:G	A	G	0.8298	0.0076	0.7993	0.8503	0.0092	0.0127	0.469	0	8.824	11	0.6381	440683	39106	401577	chr7	7224451	7	7	7224451	7224451	1	1	0.1702	150008	0.051	7	7224451	*	rs76450081	R	7	7264082	chr7:7264082	rs76450081	a	g	0.8206	-0.0335	0.0089	0.0001671	7264082	7224451	7	7224451	7	7224451	*	R	0.724409	-3.76404
chr7:7228416:A:G	A	G	0.8485	0.0079	0.8213	0.866	0.009	0.0133	0.4991	0	8.846	11	0.6361	440683	39106	401577	chr7	7228416	7	7	7228416	7228416	1	1	0.1515	133527	0.0447	7	7228416	*	rs6943933	R	7	7268047	chr7:7268047	rs6943933	a	g	0.8395	-0.0367	0.0088	3.008e-05	7268047	7228416	7	7228416	7	7228416	*	R	0.676692	-4.17045
chr7:7229540:T:C	T	C	0.8482	0.008	0.8187	0.8654	0.0096	0.0133	0.4678	0	10.057	11	0.5252	440683	39106	401577	chr7	7229540	7	7	7229540	7229540	1	1	0.1518	133791	0.0467	7	7229540	*	rs11772919	Y	7	7269171	chr7:7269171	rs11772919	t	c	0.8391	-0.0385	0.0088	1.201e-05	7269171	7229540	7	7229540	7	7229540	*	Y	0.721805	-4.375
chr7:7233928:G:T	T	G	0.2002	0.0067	0.189	0.2342	-0.0099	0.0119	0.4073	0	5.551	11	0.9016	440683	39106	401577	chr7	7233928	7	7	7233928	7233928	1	1	0.2002	176449	0.0452	7	7233928	*	rs1008898	K	7	7273559	chr7:7273559	rs1008898	t	g	0.202	0.03	0.008	0.0001632	7273559	7233928	7	7233928	7	7233928	*	K	-0.831933	3.75
chr7:7236473:T:C	T	C	0.8313	0.008	0.8031	0.8539	0.0099	0.0128	0.4359	0	8.42	11	0.6753	440683	39106	401577	chr7	7236473	7	7	7236473	7236473	1	1	0.1687	148686	0.0508	7	7236473	*	rs58529061	Y	7	7276104	chr7:7276104	rs58529061	t	c	0.8258	-0.0302	0.0085	0.0003695	7276104	7236473	7	7236473	7	7236473	*	Y	0.773438	-3.55294
chr7:7237321:C:A	A	C	0.147	0.0081	0.1307	0.1752	-0.007	0.0135	0.6047	0	9.916	11	0.5379	440683	39106	401577	chr7	7237321	7	7	7237321	7237321	1	1	0.147	129561	0.0445	7	7237321	*	rs4141099	M	7	7276952	chr7:7276952	rs4141099	a	c	0.1576	0.0373	0.0089	2.775e-05	7276952	7237321	7	7237321	7	7237321	*	M	-0.518519	4.19101
chr7:7237584:C:G	C	G	0.8768	0.0065	0.838	0.8891	0.0061	0.0145	0.6736	0	9.249	11	0.5989	440683	39106	401577	chr7	7237584	7	7	7237584	7237584	1	1	0.1232	108584	0.0511	7	7237584	*	rs11771259	S	7	7277215	chr7:7277215	rs11771259	c	g	0.8695	-0.0428	0.0095	7.054e-06	7277215	7237584	7	7237584	7	7237584	*	S	0.42069	-4.50526
chr7:7243938:G:A	A	G	0.1676	0.0076	0.147	0.1962	-0.0075	0.0128	0.5562	0	8.634	11	0.6556	440683	39106	401577	chr7	7243938	7	7	7243938	7243938	1	1	0.1676	147717	0.0492	7	7243938	*	rs1047763	R	7	7283569	chr7:7283569	rs1047763	a	g	0.174	0.0312	0.0085	0.0002343	7283569	7243938	7	7243938	7	7243938	*	R	-0.585938	3.67059
chr7:7245549:G:A	A	G	0.1515	0.0081	0.1339	0.1794	-0.0042	0.0133	0.7507	0	10.429	11	0.4922	440683	39106	401577	chr7	7245549	7	7	7245549	7245549	1	1	0.1515	133527	0.0455	7	7245549	*	rs11766771	R	7	7285180	chr7:7285180	rs11766771	a	g	0.1604	0.037	0.0089	3.218e-05	7285180	7245549	7	7245549	7	7245549	*	R	-0.315789	4.1573
chr7:7246627:G:A	A	G	0.1466	0.0081	0.1314	0.1727	-0.0053	0.0135	0.6963	0	9.28	11	0.5961	440683	39106	401577	chr7	7246627	7	7	7246627	7246627	1	1	0.1466	129208	0.0413	7	7246627	*	rs5010184	R	7	7286258	chr7:7286258	rs5010184	a	g	0.1572	0.0375	0.009	3.119e-05	7286258	7246627	7	7246627	7	7246627	*	R	-0.392593	4.16667
chr7:7249912:T:C	T	C	0.8644	0.0075	0.8371	0.8796	0.0061	0.0139	0.6613	0	7.886	11	0.7235	440683	39106	401577	chr7	7249912	7	7	7249912	7249912	1	1	0.1356	119513	0.0425	7	7249912	*	rs10952047	Y	7	7289543	chr7:7289543	rs10952047	t	c	0.8589	-0.0395	0.0093	2.246e-05	7289543	7249912	7	7249912	7	7249912	*	Y	0.438849	-4.24731
chr7:7250307:C:G	C	G	0.8905	0.0064	0.8576	0.8998	0.0078	0.0153	0.6085	0	7.083	11	0.7923	440683	39106	401577	chr7	7250307	7	7	7250307	7250307	1	1	0.1095	96509.6	0.0422	7	7250307	*	rs17318297	S	7	7289938	chr7:7289938	rs17318297	c	g	0.8815	-0.052	0.0101	2.299e-07	7289938	7250307	7	7250307	7	7250307	*	S	0.509804	-5.14851
chr7:7251101:A:G	A	G	0.8276	0.0077	0.8026	0.8471	0.0079	0.0126	0.5297	0	7.159	11	0.7861	440683	39106	401577	chr7	7251101	7	7	7251101	7251101	1	1	0.1724	151947	0.0445	7	7251101	*	rs1468520	R	7	7290732	chr7:7290732	rs1468520	a	g	0.8221	-0.0309	0.0085	0.000269	7290732	7251101	7	7251101	7	7251101	*	R	0.626984	-3.63529
chr7:7264511:C:T	T	C	0.07	0.0067	0.0573	0.0939	0.0042	0.019	0.8252	0	9.811	11	0.5475	440683	39106	401577	chr7	7264511	7	7	7264511	7264511	1	1	0.07	61695.6	0.0366	7	7264511	*	rs10280773	Y	7	7304142	chr7:7304142	rs10280773	t	c	0.0789	0.0448	0.0125	0.0003236	7304142	7264511	7	7264511	7	7264511	*	Y	0.221053	3.584
chr7:7275508:T:G	T	G	0.9864	0.0033	0.9841	0.9938	-0.0565	0.0479	0.2375	5.8	9.549	9	0.3882	439171	38674	400497	chr7	7275508	7	7	7275508	7275508	0.988953	0.997311	0.0136	11945.5	0.0097	7	7275508	*	rs117738514	K	7	7315139	chr7:7315139	rs117738514	t	g	0.9644	-0.1095	0.0258	2.125e-05	7315139	7275508	7	7275508	7	7275508	*	K	-1.17954	-4.24419
chr7:7815215:G:A	A	G	0.5698	0.0076	0.5262	0.6092	-0.0535	0.0097	3.707e-08	41.9	18.919	11	0.06256	440683	39106	401577	chr7	7815215	7	7	7815215	7815215	1	1	0.4302	379164	0.083	7	7815215	*	rs4725038	R	7	7854846	chr7:7854846	rs4725038	a	g	0.5886	0.001	0.0065	0.8776	7854846	7815215	7	7815215	7	7815215	*	R	-5.51546	0.153846
chr7:7816063:G:A	A	G	0.5673	0.0076	0.5212	0.6082	-0.0541	0.0097	2.762e-08	42.3	19.059	11	0.06005	440683	39106	401577	chr7	7816063	7	7	7816063	7816063	1	1	0.4327	381367	0.087	7	7816063	*	rs10276423	R	7	7855694	chr7:7855694	rs10276423	a	g	0.5869	0.001	0.0065	0.8776	7855694	7816063	7	7816063	7	7816063	*	R	-5.57732	0.153846
chr7:7817263:T:C	T	C	0.4227	0.0077	0.3835	0.4859	0.0581	0.0099	3.691e-09	36.8	17.396	11	0.09669	440683	39106	401577	chr7	7817263	7	7	7817263	7817263	1	1	0.4227	372553	0.1024	7	7817263	*	rs6943429	Y	7	7856894	chr7:7856894	rs6943429	t	c	0.4046	-0.0019	0.0066	0.7733	7856894	7817263	7	7817263	7	7817263	*	Y	5.86869	-0.287879
chr7:12209710:T:G	T	G	0.9949	0.0007	0.9933	0.9962	0.0828	0.0688	0.2283	0	4.584	7	0.7105	430855	37674	393181	chr7	12209710	7	7	12209710	12209710	0.963382	0.979092	0.0051	4394.72	0.0029	7	12209710	*	rs190060208	K	7	12249336	chr7:12249336	rs190060208	t	g	0.9945	-0.1621	0.0453	0.0003495	12249336	12209710	7	12209710	7	12209710	*	K	1.20349	-3.57837
chr7:12225600:T:G	T	G	0.9949	0.0008	0.9933	0.9963	0.0955	0.0689	0.1654	0	4.713	7	0.6949	430855	37674	393181	chr7	12225600	7	7	12225600	12225600	0.963382	0.979092	0.0051	4394.72	0.003	7	12225600	*	rs184998949	K	7	12265226	chr7:12265226	rs184998949	t	g	0.9945	-0.1611	0.0454	0.0003922	12265226	12225600	7	12225600	7	12225600	*	K	1.38607	-3.54846
chr7:12790006:G:A	A	G	0.3623	0.0218	0.2876	0.4042	0.0065	0.01	0.5156	39.9	18.315	11	0.07456	440683	39106	401577	chr7	12790006	7	7	12790006	12790006	1	1	0.3623	319319	0.1166	7	12790006	*	rs7784931	R	7	12829631	chr7:12829631	rs7784931	a	g	0.3492	-0.0238	0.0067	0.0003827	12829631	12790006	7	12790006	7	12790006	*	R	0.65	-3.55224
chr7:13428121:A:G	A	G	0.9833	0.0016	0.9786	0.9865	-0.0704	0.0375	0.06053	17.7	12.154	10	0.2749	440115	38943	401172	chr7	13428121	7	7	13428121	13428121	0.995832	0.998991	0.0167	14699.8	0.0079	7	13428121	*	rs10275653	R	7	13467746	chr7:13467746	rs10275653	a	g	0.983	-0.1004	0.026	0.0001104	13467746	13428121	7	13428121	7	13428121	*	R	-1.87733	-3.86154
chr7:13443185:C:T	T	C	0.0168	0.0015	0.0144	0.0215	0.0714	0.0371	0.05463	14.3	12.832	11	0.3045	440683	39106	401577	chr7	13443185	7	7	13443185	13443185	1	1	0.0168	14806.9	0.0071	7	13443185	*	rs17167136	B	7	13482810	chr7:13482810	rs17167136	t	c	0.0173	0.1009	0.0248	4.779e-05	13482810	13443185	7	13443185	7	13443185	*	B	1.92453	4.06855
chr7:13453789:C:G	C	G	0.9828	0.0015	0.9782	0.986	-0.063	0.0368	0.08634	7.3	11.863	11	0.374	440683	39106	401577	chr7	13453789	7	7	13453789	13453789	1	1	0.0172	15159.5	0.0078	7	13453789	*	rs1109597	S	7	13493414	chr7:13493414	rs1109597	c	g	0.9826	-0.1024	0.0246	3.158e-05	13493414	13453789	7	13453789	7	13453789	*	S	-1.71196	-4.1626
chr7:13463544:A:G	A	G	0.9403	0.007	0.9299	0.9547	-0.0062	0.0203	0.7599	0	5.001	11	0.9311	440683	39106	401577	chr7	13463544	7	7	13463544	13463544	1	1	0.0597	52617.6	0.0248	7	13463544	*	rs17167172	D	7	13503169	chr7:13503169	rs17167172	a	g	0.9359	-0.0464	0.0132	0.0004362	13503169	13463544	7	13463544	7	13463544	*	D	-0.305419	-3.51515
chr7:13473151:C:G	C	G	0.9513	0.0025	0.9456	0.9575	-0.0334	0.0223	0.1338	36.2	17.251	11	0.1007	440683	39106	401577	chr7	13473151	7	7	13473151	13473151	1	1	0.0487	42922.5	0.0119	7	13473151	*	rs10265877	S	7	13512776	chr7:13512776	rs10265877	c	g	0.95	-0.0549	0.0149	0.000222	13512776	13473151	7	13473151	7	13473151	*	S	-1.49776	-3.68456
chr7:13473338:T:C	T	C	0.952	0.0023	0.9455	0.9576	-0.0355	0.0224	0.1137	38.3	17.841	11	0.08534	440683	39106	401577	chr7	13473338	7	7	13473338	13473338	1	1	0.048	42305.6	0.0121	7	13473338	*	rs74721945	Y	7	13512963	chr7:13512963	rs74721945	t	c	0.9502	-0.0547	0.0149	0.0002341	13512963	13473338	7	13473338	7	13473338	*	Y	-1.58482	-3.67114
chr7:13491085:G:C	C	G	0.7707	0.0173	0.6892	0.7977	0.0153	0.0121	0.2074	0	8.662	11	0.653	440683	39106	401577	chr7	13491085	7	7	13491085	13491085	1	1	0.2293	202097	0.1085	7	13491085	*	rs7778770	S	7	13530710	chr7:13530710	rs7778770	c	g	0.7667	0.0295	0.0077	0.0001404	13530710	13491085	7	13491085	7	13491085	*	S	1.26446	3.83117
chr7:13491568:C:T	T	C	0.7706	0.0172	0.689	0.7972	0.0151	0.0121	0.2135	0	8.843	11	0.6364	440683	39106	401577	chr7	13491568	7	7	13491568	13491568	1	1	0.2294	202185	0.1082	7	13491568	*	rs10238387	Y	7	13531193	chr7:13531193	rs10238387	t	c	0.7665	0.0291	0.0077	0.0001728	13531193	13491568	7	13491568	7	13491568	*	Y	1.24793	3.77922
chr7:13492858:G:A	A	G	0.7692	0.0166	0.6865	0.7928	0.0156	0.0121	0.1956	0	9.198	11	0.6037	440683	39106	401577	chr7	13492858	7	7	13492858	13492858	1	1	0.2308	203419	0.1063	7	13492858	*	rs4311568	R	7	13532483	chr7:13532483	rs4311568	a	g	0.7663	0.0289	0.0077	0.0001915	13532483	13492858	7	13492858	7	13492858	*	R	1.28926	3.75325
chr7:13493389:C:T	T	C	0.7889	0.0189	0.7045	0.8142	0.0192	0.0124	0.122	3.1	11.355	11	0.4141	440683	39106	401577	chr7	13493389	7	7	13493389	13493389	1	1	0.2111	186056	0.1097	7	13493389	*	rs6955999	Y	7	13533014	chr7:13533014	rs6955999	t	c	0.7852	0.0298	0.008	0.0001804	13533014	13493389	7	13493389	7	13493389	*	Y	1.54839	3.725
chr7:13494285:C:G	C	G	0.1996	0.0113	0.183	0.2704	-0.0179	0.0127	0.1583	0	5.046	11	0.9289	440683	39106	401577	chr7	13494285	7	7	13494285	13494285	1	1	0.1996	175921	0.0874	7	13494285	*	rs13245416	V	7	13533910	chr7:13533910	rs13245416	c	g	0.1943	-0.0292	0.0083	0.0004152	13533910	13494285	7	13494285	7	13494285	*	V	-1.40945	-3.51807
chr7:13495908:G:A	A	G	0.7894	0.019	0.7048	0.8154	0.0179	0.0124	0.147	0.5	11.058	11	0.4385	440683	39106	401577	chr7	13495908	7	7	13495908	13495908	1	1	0.2106	185616	0.1106	7	13495908	*	rs7777140	R	7	13535533	chr7:13535533	rs7777140	a	g	0.7866	0.0304	0.008	0.0001333	13535533	13495908	7	13495908	7	13495908	*	R	1.44355	3.8
chr7:13497524:T:A	A	T	0.8026	0.0124	0.7313	0.8201	0.0202	0.0127	0.1112	0	3.904	11	0.9727	440683	39106	401577	chr7	13497524	7	7	13497524	13497524	1	1	0.1974	173982	0.0888	7	13497524	*	rs10429087	W	7	13537149	chr7:13537149	rs10429087	a	t	0.8068	0.0289	0.0082	0.0004021	13537149	13497524	7	13497524	7	13497524	*	W	1.59055	3.52439
chr7:13497883:C:G	C	G	0.1793	0.0138	0.162	0.2536	-0.0225	0.0131	0.0856	0	5.302	11	0.9157	440683	39106	401577	chr7	13497883	7	7	13497883	13497883	1	1	0.1793	158029	0.0916	7	13497883	*	rs10244692	S	7	13537508	chr7:13537508	rs10244692	c	g	0.1756	-0.0297	0.0085	0.0004618	13537508	13497883	7	13497883	7	13497883	*	S	-1.71756	-3.49412
chr7:13499076:T:A	A	T	0.7709	0.0174	0.6905	0.7929	0.0141	0.012	0.2418	0	9.114	11	0.6114	440683	39106	401577	chr7	13499076	7	7	13499076	13499076	1	1	0.2291	201921	0.1024	7	13499076	*	rs6979402	W	7	13538701	chr7:13538701	rs6979402	a	t	0.7697	0.0298	0.0077	0.00012	13538701	13499076	7	13499076	7	13499076	*	W	1.175	3.87013
chr7:13501249:A:C	A	C	0.197	0.0119	0.1805	0.2685	-0.0194	0.0127	0.1257	0	4.926	11	0.9347	440683	39106	401577	chr7	13501249	7	7	13501249	13501249	1	1	0.197	173629	0.088	7	13501249	*	rs4721231	M	7	13540874	chr7:13540874	rs4721231	a	c	0.1923	-0.0287	0.0082	0.000441	13540874	13501249	7	13501249	7	13501249	*	M	-1.52756	-3.5
chr7:13506210:A:G	A	G	0.8304	0.0134	0.7883	0.8534	0.019	0.0129	0.1394	0	5.371	11	0.9119	440683	39106	401577	chr7	13506210	7	7	13506210	13506210	1	1	0.1696	149480	0.0651	7	13506210	*	rs2466494	R	7	13545835	chr7:13545835	rs2466494	a	g	0.823	0.0292	0.0084	0.0004902	13545835	13506210	7	13506210	7	13506210	*	R	1.47287	3.47619
chr7:13506672:C:A	A	C	0.1851	0.0118	0.1614	0.2196	-0.0174	0.0125	0.1647	0	4.449	11	0.9549	440683	39106	401577	chr7	13506672	7	7	13506672	13506672	1	1	0.1851	163141	0.0582	7	13506672	*	rs2692477	M	7	13546297	chr7:13546297	rs2692477	a	c	0.1914	-0.0286	0.0082	0.0004618	13546297	13506672	7	13506672	7	13506672	*	M	-1.392	-3.4878
chr7:13506957:C:T	T	C	0.1672	0.0127	0.1453	0.2076	-0.0208	0.0129	0.1088	0	5.312	11	0.9151	440683	39106	401577	chr7	13506957	7	7	13506957	13506957	1	1	0.1672	147364	0.0623	7	13506957	*	rs2692478	Y	7	13546582	chr7:13546582	rs2692478	t	c	0.1737	-0.0309	0.0085	0.000269	13546582	13506957	7	13506957	7	13506957	*	Y	-1.6124	-3.63529
chr7:13508727:A:T	A	T	0.8108	0.0116	0.7751	0.8304	0.0151	0.0124	0.2245	0	3.887	11	0.9731	440683	39106	401577	chr7	13508727	7	7	13508727	13508727	1	1	0.1892	166754	0.0553	7	13508727	*	rs2692484	W	7	13548352	chr7:13548352	rs2692484	a	t	0.8049	0.0281	0.0081	0.0004913	13548352	13508727	7	13508727	7	13508727	*	W	1.21774	3.46914
chr7:13509295:C:T	T	C	0.1706	0.0135	0.1497	0.2138	-0.0184	0.0128	0.151	0	5.046	11	0.9289	440683	39106	401577	chr7	13509295	7	7	13509295	13509295	1	1	0.1706	150361	0.0641	7	13509295	*	rs2466495	Y	7	13548920	chr7:13548920	rs2466495	t	c	0.1776	-0.0293	0.0084	0.0004687	13548920	13509295	7	13509295	7	13509295	*	Y	-1.4375	-3.4881
chr7:13509696:C:A	A	C	0.1682	0.0128	0.1463	0.2083	-0.0215	0.0129	0.09609	0	5.388	11	0.9109	440683	39106	401577	chr7	13509696	7	7	13509696	13509696	1	1	0.1682	148246	0.062	7	13509696	*	rs2692487	M	7	13549321	chr7:13549321	rs2692487	a	c	0.1752	-0.0301	0.0085	0.0003865	13549321	13509696	7	13509696	7	13509696	*	M	-1.66667	-3.54118
chr7:13510993:C:T	T	C	0.1697	0.0128	0.1477	0.2097	-0.0192	0.0129	0.1353	0	5.736	11	0.8904	440683	39106	401577	chr7	13510993	7	7	13510993	13510993	1	1	0.1697	149568	0.062	7	13510993	*	rs2692489	Y	7	13550618	chr7:13550618	rs2692489	t	c	0.1768	-0.0292	0.0084	0.0004902	13550618	13510993	7	13510993	7	13510993	*	Y	-1.48837	-3.47619
chr7:13515613:C:G	C	G	0.8316	0.0129	0.7908	0.8535	0.018	0.0129	0.1615	0	4.979	11	0.9322	440683	39106	401577	chr7	13515613	7	7	13515613	13515613	1	1	0.1684	148422	0.0627	7	13515613	*	rs2723403	S	7	13555238	chr7:13555238	rs2723403	c	g	0.8244	0.0303	0.0085	0.0003533	13555238	13515613	7	13515613	7	13515613	*	S	1.39535	3.56471
chr7:13522609:C:T	T	C	0.1672	0.0131	0.1469	0.2089	-0.0188	0.0129	0.1452	0	5.11	11	0.9257	440683	39106	401577	chr7	13522609	7	7	13522609	13522609	1	1	0.1672	147364	0.062	7	13522609	*	rs2723487	Y	7	13562234	chr7:13562234	rs2723487	t	c	0.1743	-0.0303	0.0085	0.0003533	13562234	13522609	7	13522609	7	13522609	*	Y	-1.45736	-3.56471
chr7:13523126:G:T	T	G	0.1683	0.013	0.1533	0.2108	-0.0169	0.0129	0.1898	0	4.684	11	0.9455	440683	39106	401577	chr7	13523126	7	7	13523126	13523126	1	1	0.1683	148334	0.0575	7	13523126	*	rs1917724	K	7	13562751	chr7:13562751	rs1917724	t	g	0.1748	-0.0303	0.0085	0.0003533	13562751	13523126	7	13523126	7	13523126	*	K	-1.31008	-3.56471
chr7:13592168:G:T	T	G	0.1721	0.0137	0.1482	0.2134	-0.0206	0.0131	0.1166	0	4.449	11	0.9549	440683	39106	401577	chr7	13592168	7	7	13592168	13592168	1	1	0.1721	151683	0.0652	7	13592168	*	rs35164665	K	7	13631793	chr7:13631793	rs35164665	t	g	0.1808	-0.0321	0.0085	0.0001537	13631793	13592168	7	13592168	7	13592168	*	K	-1.57252	-3.77647
chr7:13789857:A:G	A	G	0.9834	0.0021	0.9737	0.9874	0.0164	0.0376	0.6624	27.1	13.725	10	0.1859	439739	38837	400902	chr7	13789857	7	7	13789857	13789857	0.993121	0.998319	0.0166	14599.3	0.0137	7	13789857	*	rs138348096	R	7	13829482	chr7:13829482	rs138348096	a	g	0.9814	0.1034	0.0246	2.641e-05	13829482	13789857	7	13789857	7	13789857	*	R	0.43617	4.20325
chr7:13791938:C:T	T	C	0.0165	0.0021	0.0116	0.0262	-0.0171	0.0376	0.6486	27.6	13.803	10	0.1822	439739	38837	400902	chr7	13791938	7	7	13791938	13791938	0.993121	0.998319	0.0165	14511.4	0.0146	7	13791938	*	rs141279070	Y	7	13831563	chr7:13831563	rs141279070	t	c	0.0186	-0.103	0.0246	2.838e-05	13831563	13791938	7	13791938	7	13791938	*	Y	-0.454787	-4.18699
chr7:13796372:C:T	T	C	0.0165	0.0021	0.0116	0.0262	-0.0172	0.0375	0.6461	27.4	13.779	10	0.1833	439739	38837	400902	chr7	13796372	7	7	13796372	13796372	0.993121	0.998319	0.0165	14511.4	0.0146	7	13796372	*	rs143629274	Y	7	13835997	chr7:13835997	rs143629274	t	c	0.0186	-0.1014	0.0246	3.771e-05	13835997	13796372	7	13796372	7	13796372	*	Y	-0.458667	-4.12195
chr7:13799576:A:T	A	T	0.9834	0.002	0.9737	0.9872	0.0187	0.0373	0.6166	27.1	13.724	10	0.1859	439739	38837	400902	chr7	13799576	7	7	13799576	13799576	0.993121	0.998319	0.0166	14599.3	0.0135	7	13799576	*	rs12669015	W	7	13839201	chr7:13839201	rs12669015	a	t	0.9812	0.1015	0.0244	3.174e-05	13839201	13799576	7	13799576	7	13799576	*	W	0.50134	4.15984
chr7:13799780:G:A	A	G	0.0186	0.002	0.0161	0.0273	-0.0215	0.0353	0.5429	26.4	14.938	11	0.1854	440683	39106	401577	chr7	13799780	7	7	13799780	13799780	1	1	0.0186	16393.4	0.0112	7	13799780	*	rs73269512	R	7	13839405	chr7:13839405	rs73269512	a	g	0.0192	-0.0946	0.0241	8.554e-05	13839405	13799780	7	13799780	7	13799780	*	R	-0.609065	-3.92531
chr7:13799826:T:C	T	C	0.9813	0.002	0.9727	0.9837	0.022	0.0352	0.5316	26.8	15.023	11	0.1815	440683	39106	401577	chr7	13799826	7	7	13799826	13799826	1	1	0.0187	16481.5	0.011	7	13799826	*	rs73269513	Y	7	13839451	chr7:13839451	rs73269513	t	c	0.9808	0.0955	0.0241	7.318e-05	13839451	13799826	7	13799826	7	13799826	*	Y	0.625	3.96266
chr7:13801271:G:A	A	G	0.0166	0.0021	0.0125	0.0266	-0.0191	0.0374	0.6099	29.2	14.134	10	0.167	439739	38837	400902	chr7	13801271	7	7	13801271	13801271	0.993121	0.998319	0.0166	14599.3	0.0141	7	13801271	*	rs139539936	R	7	13840896	chr7:13840896	rs139539936	a	g	0.0187	-0.1021	0.0245	3.082e-05	13840896	13801271	7	13801271	7	13801271	*	R	-0.510695	-4.16735
chr7:13801331:C:T	T	C	0.0165	0.0021	0.0125	0.0266	-0.0195	0.0374	0.6027	29.1	14.103	10	0.1684	439739	38837	400902	chr7	13801331	7	7	13801331	13801331	0.993121	0.998319	0.0165	14511.4	0.0141	7	13801331	*	rs149990997	Y	7	13840956	chr7:13840956	rs149990997	t	c	0.0187	-0.102	0.0245	3.138e-05	13840956	13801331	7	13801331	7	13801331	*	Y	-0.52139	-4.16327
chr7:13802614:C:T	T	C	0.0166	0.0021	0.0125	0.0266	-0.019	0.0374	0.6118	29.5	14.189	10	0.1645	439739	38837	400902	chr7	13802614	7	7	13802614	13802614	0.993121	0.998319	0.0166	14599.3	0.0141	7	13802614	*	rs183830925	H	7	13842239	chr7:13842239	rs183830925	t	c	0.0187	-0.1019	0.0245	3.195e-05	13842239	13802614	7	13802614	7	13802614	*	H	-0.508021	-4.15918
chr7:13803313:C:G	C	G	0.9873	0.0018	0.98	0.9909	0.0077	0.0429	0.8569	9.3	11.023	10	0.3557	439739	38837	400902	chr7	13803313	7	7	13803313	13803313	0.993121	0.998319	0.0127	11169.4	0.0109	7	13803313	*	rs145537769	S	7	13842938	chr7:13842938	rs145537769	c	g	0.9843	0.1023	0.0269	0.0001437	13842938	13803313	7	13803313	7	13803313	*	S	0.179487	3.80297
chr7:13803610:G:C	C	G	0.0158	0.0019	0.0123	0.025	-0.0101	0.0382	0.7913	34.1	15.183	10	0.1255	439739	38837	400902	chr7	13803610	7	7	13803610	13803610	0.993121	0.998319	0.0158	13895.8	0.0127	7	13803610	*	rs141838107	S	7	13843235	chr7:13843235	rs141838107	c	g	0.0181	-0.0974	0.0249	9.282e-05	13843235	13803610	7	13803610	7	13803610	*	S	-0.264398	-3.91165
chr7:13803812:C:A	A	C	0.0158	0.0019	0.0123	0.025	-0.0101	0.0382	0.7918	34.5	15.261	10	0.1228	439739	38837	400902	chr7	13803812	7	7	13803812	13803812	0.993121	0.998319	0.0158	13895.8	0.0127	7	13803812	*	rs184610621	M	7	13843437	chr7:13843437	rs184610621	a	c	0.0181	-0.0976	0.0249	8.978e-05	13843437	13803812	7	13803812	7	13803812	*	M	-0.264398	-3.91968
chr7:13803886:A:G	A	G	0.9833	0.0017	0.9747	0.986	-0.0063	0.0373	0.8666	21.6	14.03	11	0.2313	440683	39106	401577	chr7	13803886	7	7	13803886	13803886	1	1	0.0167	14718.8	0.0113	7	13803886	*	rs7811037	R	7	13843511	chr7:13843511	rs7811037	a	g	0.9817	0.0977	0.0247	7.689e-05	13843511	13803886	7	13803886	7	13803886	*	R	-0.168901	3.95547
chr7:13804148:T:C	T	C	0.9845	0.0019	0.9754	0.9884	0.0152	0.0387	0.6943	29.3	14.136	10	0.1669	439739	38837	400902	chr7	13804148	7	7	13804148	13804148	0.993121	0.998319	0.0155	13631.9	0.013	7	13804148	*	rs140057587	Y	7	13843773	chr7:13843773	rs140057587	t	c	0.982	0.0969	0.025	0.0001078	13843773	13804148	7	13804148	7	13804148	*	Y	0.392765	3.876
chr7:13805467:A:G	A	G	0.9846	0.0019	0.9754	0.9884	0.0182	0.0388	0.639	30.9	14.47	10	0.1526	439739	38837	400902	chr7	13805467	7	7	13805467	13805467	0.993121	0.998319	0.0154	13544	0.013	7	13805467	*	rs138061931	R	7	13845092	chr7:13845092	rs138061931	a	g	0.9819	0.0951	0.0249	0.0001354	13845092	13805467	7	13805467	7	13805467	*	R	0.469072	3.81928
chr7:13812585:A:G	A	G	0.9845	0.0019	0.9752	0.9882	0.0165	0.0387	0.6687	33.1	14.955	10	0.1337	439739	38837	400902	chr7	13812585	7	7	13812585	13812585	0.993121	0.998319	0.0155	13631.9	0.013	7	13812585	*	rs138350775	R	7	13852210	chr7:13852210	rs138350775	a	g	0.982	0.0946	0.025	0.0001566	13852210	13812585	7	13812585	7	13812585	*	R	0.426357	3.784
chr7:13812661:C:A	A	C	0.0155	0.0019	0.0118	0.0248	-0.0135	0.0387	0.7263	34.9	15.361	10	0.1194	439739	38837	400902	chr7	13812661	7	7	13812661	13812661	0.993121	0.998319	0.0155	13631.9	0.013	7	13812661	*	rs143920145	M	7	13852286	chr7:13852286	rs143920145	a	c	0.018	-0.0946	0.025	0.0001566	13852286	13812661	7	13812661	7	13812661	*	M	-0.348837	-3.784
chr7:13812727:A:G	A	G	0.9845	0.0019	0.9752	0.9882	0.0136	0.0387	0.7249	35	15.373	10	0.119	439739	38837	400902	chr7	13812727	7	7	13812727	13812727	0.993121	0.998319	0.0155	13631.9	0.013	7	13812727	*	rs144321336	R	7	13852352	chr7:13852352	rs144321336	a	g	0.982	0.0945	0.025	0.0001591	13852352	13812727	7	13812727	7	13812727	*	R	0.351421	3.78
chr7:13813285:T:G	T	G	0.9846	0.0018	0.9763	0.9882	0.0146	0.0388	0.7071	33.1	14.948	10	0.134	439739	38837	400902	chr7	13813285	7	7	13813285	13813285	0.993121	0.998319	0.0154	13544	0.0119	7	13813285	*	rs139161446	K	7	13852910	chr7:13852910	rs139161446	t	g	0.9821	0.0927	0.0251	0.0002251	13852910	13813285	7	13813285	7	13813285	*	K	0.376289	3.69323
chr7:13813305:C:T	T	C	0.0154	0.0018	0.0118	0.0238	-0.014	0.0388	0.7184	31.7	14.65	10	0.1454	439739	38837	400902	chr7	13813305	7	7	13813305	13813305	0.993121	0.998319	0.0154	13544	0.012	7	13813305	*	rs149910514	Y	7	13852930	chr7:13852930	rs149910514	t	c	0.018	-0.093	0.025	0.000202	13852930	13813305	7	13813305	7	13813305	*	Y	-0.360825	-3.72
chr7:13813363:A:G	A	G	0.9845	0.0019	0.9752	0.9882	0.0136	0.0387	0.7254	35.4	15.49	10	0.1152	439739	38837	400902	chr7	13813363	7	7	13813363	13813363	0.993121	0.998319	0.0155	13631.9	0.013	7	13813363	*	rs144960570	R	7	13852988	chr7:13852988	rs144960570	a	g	0.982	0.0944	0.025	0.0001617	13852988	13813363	7	13813363	7	13813363	*	R	0.351421	3.776
chr7:13813407:T:C	T	C	0.9845	0.0019	0.9752	0.9882	0.0135	0.0387	0.7268	35.4	15.489	10	0.1152	439739	38837	400902	chr7	13813407	7	7	13813407	13813407	0.993121	0.998319	0.0155	13631.9	0.013	7	13813407	*	rs191479700	Y	7	13853032	chr7:13853032	rs191479700	t	c	0.982	0.0944	0.025	0.0001617	13853032	13813407	7	13813407	7	13813407	*	Y	0.348837	3.776
chr7:13813530:A:G	A	G	0.9844	0.0019	0.9752	0.988	0.0141	0.0386	0.7158	35.7	15.555	10	0.1131	439739	38837	400902	chr7	13813530	7	7	13813530	13813530	0.993121	0.998319	0.0156	13719.9	0.0128	7	13813530	*	rs184330171	R	7	13853155	chr7:13853155	rs184330171	a	g	0.9819	0.094	0.0249	0.0001618	13853155	13813530	7	13813530	7	13813530	*	R	0.365285	3.7751
chr7:13814041:C:T	T	C	0.0156	0.0018	0.0122	0.0248	-0.0133	0.0386	0.7297	35.8	15.574	10	0.1125	439739	38837	400902	chr7	13814041	7	7	13814041	13814041	0.993121	0.998319	0.0156	13719.9	0.0126	7	13814041	*	rs186937687	Y	7	13853666	chr7:13853666	rs186937687	t	c	0.0181	-0.0932	0.025	0.0001957	13853666	13814041	7	13814041	7	13814041	*	Y	-0.34456	-3.728
chr7:13814596:T:C	T	C	0.9845	0.0019	0.9752	0.9882	0.0131	0.0387	0.7347	36	15.623	10	0.1109	439739	38837	400902	chr7	13814596	7	7	13814596	13814596	0.993121	0.998319	0.0155	13631.9	0.013	7	13814596	*	rs150213543	Y	7	13854221	chr7:13854221	rs150213543	t	c	0.982	0.094	0.025	0.0001724	13854221	13814596	7	13814596	7	13814596	*	Y	0.338501	3.76
chr7:13814965:G:A	A	G	0.0155	0.0019	0.0118	0.0248	-0.0139	0.0387	0.7198	36.2	15.673	10	0.1094	439739	38837	400902	chr7	13814965	7	7	13814965	13814965	0.993121	0.998319	0.0155	13631.9	0.013	7	13814965	*	rs138456173	R	7	13854590	chr7:13854590	rs138456173	a	g	0.018	-0.0941	0.025	0.0001696	13854590	13814965	7	13814965	7	13814965	*	R	-0.359173	-3.764
chr7:13815203:T:C	T	C	0.9845	0.0019	0.9752	0.9882	0.0131	0.0387	0.7355	36.4	15.731	10	0.1076	439739	38837	400902	chr7	13815203	7	7	13815203	13815203	0.993121	0.998319	0.0155	13631.9	0.013	7	13815203	*	rs139070944	Y	7	13854828	chr7:13854828	rs139070944	t	c	0.982	0.0938	0.025	0.000178	13854828	13815203	7	13815203	7	13815203	*	Y	0.338501	3.752
chr7:13816494:A:G	A	G	0.9845	0.0019	0.9752	0.9882	0.0134	0.0387	0.7291	37.7	16.058	10	0.09799	439739	38837	400902	chr7	13816494	7	7	13816494	13816494	0.993121	0.998319	0.0155	13631.9	0.013	7	13816494	*	rs143259079	R	7	13856119	chr7:13856119	rs143259079	a	g	0.982	0.0927	0.025	0.0002118	13856119	13816494	7	13816494	7	13816494	*	R	0.346253	3.708
chr7:13816615:C:T	T	C	0.0156	0.0018	0.0119	0.0248	-0.0131	0.0386	0.7353	36.2	15.679	10	0.1092	439739	38837	400902	chr7	13816615	7	7	13816615	13816615	0.993121	0.998319	0.0156	13719.9	0.0129	7	13816615	*	rs140502310	Y	7	13856240	chr7:13856240	rs140502310	t	c	0.018	-0.0922	0.0249	0.0002156	13856240	13816615	7	13816615	7	13816615	*	Y	-0.339378	-3.70281
chr7:13817812:T:A	A	T	0.0155	0.0019	0.0119	0.0248	-0.0132	0.0386	0.7331	38.3	16.212	10	0.09371	439739	38837	400902	chr7	13817812	7	7	13817812	13817812	0.993121	0.998319	0.0155	13631.9	0.0129	7	13817812	*	rs147639015	W	7	13857437	chr7:13857437	rs147639015	a	t	0.018	-0.0923	0.025	0.0002256	13857437	13817812	7	13817812	7	13817812	*	W	-0.341969	-3.692
chr7:13818630:G:T	T	G	0.0155	0.0019	0.0119	0.0248	-0.0123	0.0386	0.7506	38.9	16.357	10	0.08986	439739	38837	400902	chr7	13818630	7	7	13818630	13818630	0.993121	0.998319	0.0155	13631.9	0.0129	7	13818630	*	rs141343534	K	7	13858255	chr7:13858255	rs141343534	t	g	0.018	-0.0923	0.0249	0.0002122	13858255	13818630	7	13818630	7	13818630	*	K	-0.318653	-3.70683
chr7:13818861:G:T	T	G	0.0155	0.0019	0.0119	0.0248	-0.0119	0.0386	0.7587	39.1	16.422	10	0.08816	439739	38837	400902	chr7	13818861	7	7	13818861	13818861	0.993121	0.998319	0.0155	13631.9	0.0129	7	13818861	*	rs145132482	K	7	13858486	chr7:13858486	rs145132482	t	g	0.018	-0.0922	0.025	0.0002292	13858486	13818861	7	13818861	7	13818861	*	K	-0.30829	-3.688
chr7:13819586:T:C	T	C	0.9845	0.0019	0.9753	0.9881	0.0118	0.0386	0.7592	39.2	16.447	10	0.08753	439739	38837	400902	chr7	13819586	7	7	13819586	13819586	0.993121	0.998319	0.0155	13631.9	0.0128	7	13819586	*	rs147374507	B	7	13859211	chr7:13859211	rs147374507	t	c	0.982	0.0919	0.025	0.0002402	13859211	13819586	7	13819586	7	13819586	*	B	0.305699	3.676
chr7:13819608:T:C	T	C	0.9845	0.0018	0.9753	0.9881	0.0114	0.0386	0.7676	39.2	16.457	10	0.08728	439739	38837	400902	chr7	13819608	7	7	13819608	13819608	0.993121	0.998319	0.0155	13631.9	0.0128	7	13819608	*	rs138057042	Y	7	13859233	chr7:13859233	rs138057042	t	c	0.982	0.0918	0.025	0.000244	13859233	13819608	7	13819608	7	13819608	*	Y	0.295337	3.672
chr7:13821119:T:C	T	C	0.9844	0.0018	0.9753	0.9879	0.0092	0.0385	0.8107	40.8	16.9	10	0.0766	439739	38837	400902	chr7	13821119	7	7	13821119	13821119	0.993121	0.998319	0.0156	13719.9	0.0126	7	13821119	*	rs149000084	Y	7	13860744	chr7:13860744	rs149000084	t	c	0.982	0.0906	0.0249	0.0002772	13860744	13821119	7	13821119	7	13821119	*	Y	0.238961	3.63855
chr7:13821266:T:G	T	G	0.9845	0.0019	0.9753	0.9881	0.0095	0.0386	0.806	40.2	16.717	10	0.08087	439739	38837	400902	chr7	13821266	7	7	13821266	13821266	0.993121	0.998319	0.0155	13631.9	0.0128	7	13821266	*	rs143806788	K	7	13860891	chr7:13860891	rs143806788	t	g	0.982	0.0901	0.0249	0.0002995	13860891	13821266	7	13821266	7	13821266	*	K	0.246114	3.61847
chr7:13821280:G:A	A	G	0.0155	0.0019	0.0119	0.0247	-0.0095	0.0386	0.8061	40.2	16.716	10	0.08089	439739	38837	400902	chr7	13821280	7	7	13821280	13821280	0.993121	0.998319	0.0155	13631.9	0.0128	7	13821280	*	rs148176242	R	7	13860905	chr7:13860905	rs148176242	a	g	0.018	-0.0901	0.0249	0.0002995	13860905	13821280	7	13821280	7	13821280	*	R	-0.246114	-3.61847
chr7:13822273:C:T	T	C	0.0158	0.0017	0.0124	0.0246	0.0119	0.0381	0.7551	34	15.141	10	0.127	439739	38837	400902	chr7	13822273	7	7	13822273	13822273	0.993121	0.998319	0.0158	13895.8	0.0122	7	13822273	*	rs73271517	Y	7	13861898	chr7:13861898	rs73271517	t	c	0.0181	-0.0883	0.0249	0.0003949	13861898	13822273	7	13822273	7	13822273	*	Y	0.312336	-3.54618
chr7:13823689:T:C	T	C	0.9813	0.002	0.9716	0.9859	0.0119	0.0353	0.7364	28.1	13.902	10	0.1775	439739	38837	400902	chr7	13823689	7	7	13823689	13823689	0.993121	0.998319	0.0187	16446.2	0.0143	7	13823689	*	rs150046395	Y	7	13863314	chr7:13863314	rs150046395	t	c	0.9772	0.0883	0.0225	8.763e-05	13863314	13823689	7	13823689	7	13823689	*	Y	0.33711	3.92444
chr7:13825023:G:A	A	G	0.0198	0.0018	0.0155	0.0279	-0.0044	0.0343	0.8976	31.8	14.656	10	0.1451	439739	38837	400902	chr7	13825023	7	7	13825023	13825023	0.993121	0.998319	0.0198	17413.7	0.0124	7	13825023	*	rs140013351	R	7	13864648	chr7:13864648	rs140013351	a	g	0.024	-0.0822	0.0218	0.0001604	13864648	13825023	7	13825023	7	13825023	*	R	-0.12828	-3.77064
chr7:13826799:A:T	A	T	0.9802	0.0018	0.9721	0.9846	0.0034	0.0344	0.9217	31.1	14.517	10	0.1507	439739	38837	400902	chr7	13826799	7	7	13826799	13826799	0.993121	0.998319	0.0198	17413.7	0.0125	7	13826799	*	rs147965585	W	7	13866424	chr7:13866424	rs147965585	a	t	0.976	0.0817	0.0218	0.0001758	13866424	13826799	7	13826799	7	13826799	*	W	0.0988372	3.74771
chr7:13827091:C:T	T	C	0.0198	0.0018	0.0155	0.0279	-0.0022	0.0343	0.9477	31.7	14.651	10	0.1453	439739	38837	400902	chr7	13827091	7	7	13827091	13827091	0.993121	0.998319	0.0198	17413.7	0.0124	7	13827091	*	rs141948850	Y	7	13866716	chr7:13866716	rs141948850	t	c	0.024	-0.0814	0.0218	0.0001857	13866716	13827091	7	13827091	7	13827091	*	Y	-0.0641399	-3.73394
chr7:13827134:T:C	T	C	0.9802	0.0018	0.9721	0.9846	0.0031	0.0344	0.9288	31.2	14.541	10	0.1497	439739	38837	400902	chr7	13827134	7	7	13827134	13827134	0.993121	0.998319	0.0198	17413.7	0.0125	7	13827134	*	rs150099578	Y	7	13866759	chr7:13866759	rs150099578	t	c	0.976	0.0817	0.0219	0.0001888	13866759	13827134	7	13827134	7	13827134	*	Y	0.0901163	3.73059
chr7:13829922:T:C	T	C	0.9801	0.0018	0.9727	0.9844	0.001	0.0343	0.9761	32	14.711	10	0.143	439739	38837	400902	chr7	13829922	7	7	13829922	13829922	0.993121	0.998319	0.0199	17501.6	0.0117	7	13829922	*	rs151146979	Y	7	13869547	chr7:13869547	rs151146979	t	c	0.9759	0.0813	0.0218	0.0001891	13869547	13829922	7	13829922	7	13829922	*	Y	0.0291545	3.72936
chr7:13830177:T:G	T	G	0.9801	0.0018	0.9727	0.9844	0	0.0342	0.9996	32.3	14.77	10	0.1407	439739	38837	400902	chr7	13830177	7	7	13830177	13830177	0.993121	0.998319	0.0199	17501.6	0.0117	7	13830177	*	rs150318132	K	7	13869802	chr7:13869802	rs150318132	t	g	0.9759	0.0808	0.0218	0.0002071	13869802	13830177	7	13830177	7	13830177	*	K	0	3.70642
chr7:13831103:A:G	A	G	0.9789	0.0018	0.9717	0.9829	-0.0026	0.0333	0.9366	22.5	14.192	11	0.2226	440683	39106	401577	chr7	13831103	7	7	13831103	13831103	1	1	0.0211	18596.8	0.0112	7	13831103	*	rs60241136	R	7	13870728	chr7:13870728	rs60241136	a	g	0.9756	0.0777	0.0217	0.000337	13870728	13831103	7	13831103	7	13831103	*	R	-0.0780781	3.58065
chr7:13832154:T:C	T	C	0.9789	0.0017	0.9718	0.9828	-0.0073	0.0332	0.8252	21.1	13.948	11	0.2359	440683	39106	401577	chr7	13832154	7	7	13832154	13832154	1	1	0.0211	18596.8	0.011	7	13832154	*	rs56050015	Y	7	13871779	chr7:13871779	rs56050015	t	c	0.9757	0.0775	0.0217	0.0003491	13871779	13832154	7	13832154	7	13832154	*	Y	-0.21988	3.57143
chr7:13832345:C:T	T	C	0.0198	0.0018	0.0155	0.0273	0.0046	0.0343	0.8939	29.7	14.223	10	0.163	439739	38837	400902	chr7	13832345	7	7	13832345	13832345	0.993121	0.998319	0.0198	17413.7	0.0118	7	13832345	*	rs150067028	Y	7	13871970	chr7:13871970	rs150067028	t	c	0.024	-0.0801	0.0219	0.0002518	13871970	13832345	7	13832345	7	13832345	*	Y	0.134111	-3.65753
chr7:13833086:C:T	T	C	0.0199	0.0018	0.0156	0.0273	0.0042	0.0343	0.9018	28.9	14.066	10	0.17	439739	38837	400902	chr7	13833086	7	7	13833086	13833086	0.993121	0.998319	0.0199	17501.6	0.0117	7	13833086	*	rs140374016	Y	7	13872711	chr7:13872711	rs140374016	t	c	0.024	-0.079	0.0219	0.000306	13872711	13833086	7	13833086	7	13833086	*	Y	0.122449	-3.60731
chr7:13834766:A:G	A	G	0.9799	0.0018	0.9718	0.984	-0.0063	0.034	0.8536	28.7	14.022	10	0.172	439739	38837	400902	chr7	13834766	7	7	13834766	13834766	0.993121	0.998319	0.0201	17677.5	0.0122	7	13834766	*	rs150690826	R	7	13874391	chr7:13874391	rs150690826	a	g	0.9759	0.0773	0.0218	0.0003861	13874391	13834766	7	13834766	7	13834766	*	R	-0.185294	3.54587
chr7:13834880:T:G	T	G	0.9799	0.0018	0.9718	0.9842	-0.008	0.034	0.8147	29.3	14.154	10	0.1661	439739	38837	400902	chr7	13834880	7	7	13834880	13834880	0.993121	0.998319	0.0201	17677.5	0.0124	7	13834880	*	rs140037777	K	7	13874505	chr7:13874505	rs140037777	t	g	0.9759	0.0768	0.0218	0.0004211	13874505	13834880	7	13834880	7	13834880	*	K	-0.235294	3.52294
chr7:13835497:T:C	T	C	0.196	0.0169	0.1726	0.265	0.0029	0.0125	0.8156	21.3	13.976	11	0.2343	440683	39106	401577	chr7	13835497	7	7	13835497	13835497	1	1	0.196	172748	0.0924	7	13835497	*	rs757904	B	7	13875122	chr7:13875122	rs757904	t	c	0.1764	-0.0311	0.0085	0.0002453	13875122	13835497	7	13835497	7	13835497	*	B	0.232	-3.65882
chr7:13840466:G:A	A	G	0.0198	0.0018	0.0155	0.0273	0.0048	0.0343	0.8886	31	14.501	10	0.1513	439739	38837	400902	chr7	13840466	7	7	13840466	13840466	0.993121	0.998319	0.0198	17413.7	0.0118	7	13840466	*	rs144445240	R	7	13880091	chr7:13880091	rs144445240	a	g	0.0241	-0.0799	0.0219	0.0002609	13880091	13840466	7	13840466	7	13840466	*	R	0.139942	-3.6484
chr7:13840976:G:C	C	G	0.0197	0.0018	0.0154	0.0273	0.0049	0.0344	0.8878	32.7	14.849	10	0.1377	439739	38837	400902	chr7	13840976	7	7	13840976	13840976	0.993121	0.998319	0.0197	17325.7	0.0119	7	13840976	*	rs150543446	S	7	13880601	chr7:13880601	rs150543446	c	g	0.0238	-0.0796	0.0219	0.0002752	13880601	13840976	7	13840976	7	13840976	*	S	0.142442	-3.6347
chr7:13841137:T:G	T	G	0.9801	0.0017	0.9727	0.9844	-0.0073	0.0342	0.8306	30.3	14.341	10	0.158	439739	38837	400902	chr7	13841137	7	7	13841137	13841137	0.993121	0.998319	0.0199	17501.6	0.0117	7	13841137	*	rs12670923	K	7	13880762	chr7:13880762	rs12670923	t	g	0.976	0.0777	0.0218	0.00036	13880762	13841137	7	13841137	7	13841137	*	K	-0.21345	3.56422
chr7:13841639:T:C	T	C	0.98	0.0017	0.9723	0.9841	-0.0078	0.0342	0.8196	31.9	14.683	10	0.1441	439739	38837	400902	chr7	13841639	7	7	13841639	13841639	0.993121	0.998319	0.02	17589.6	0.0118	7	13841639	*	rs145797171	Y	7	13881264	chr7:13881264	rs145797171	t	c	0.9761	0.0793	0.022	0.0003102	13881264	13841639	7	13841639	7	13841639	*	Y	-0.22807	3.60455
chr7:13841836:C:T	T	C	0.0199	0.0018	0.0154	0.0273	0.0078	0.0344	0.8217	31	14.498	10	0.1515	439739	38837	400902	chr7	13841836	7	7	13841836	13841836	0.993121	0.998319	0.0199	17501.6	0.0119	7	13841836	*	rs150289527	Y	7	13881461	chr7:13881461	rs150289527	t	c	0.0239	-0.0793	0.022	0.0003102	13881461	13841836	7	13841836	7	13841836	*	Y	0.226744	-3.60455
chr7:13842678:C:T	T	C	0.0196	0.0018	0.0154	0.0273	0.007	0.0354	0.8432	25.7	13.455	10	0.1993	439739	38837	400902	chr7	13842678	7	7	13842678	13842678	0.993121	0.998319	0.0196	17237.8	0.0119	7	13842678	*	rs138773407	Y	7	13882303	chr7:13882303	rs138773407	t	c	0.024	-0.0823	0.0222	0.0002091	13882303	13842678	7	13842678	7	13842678	*	Y	0.19774	-3.70721
chr7:13842742:T:C	T	C	0.9803	0.0018	0.9727	0.9846	-0.0108	0.0353	0.7592	23.8	13.131	10	0.2164	439739	38837	400902	chr7	13842742	7	7	13842742	13842742	0.993121	0.998319	0.0197	17325.7	0.0119	7	13842742	*	rs142781207	Y	7	13882367	chr7:13882367	rs142781207	t	c	0.9759	0.0798	0.0221	0.0003037	13882367	13842742	7	13842742	7	13842742	*	Y	-0.305949	3.61086
chr7:13845157:C:G	C	G	0.6615	0.0101	0.6368	0.7044	-0.0192	0.0106	0.06942	42.1	18.992	11	0.06124	440683	39106	401577	chr7	13845157	7	7	13845157	13845157	1	1	0.3385	298342	0.0676	7	13845157	*	rs4719382	S	7	13884782	chr7:13884782	rs4719382	c	g	0.6431	-0.0259	0.0068	0.0001414	13884782	13845157	7	13845157	7	13845157	*	S	-1.81132	-3.80882
chr7:13846003:G:T	T	G	0.4326	0.0087	0.3817	0.4486	0.0183	0.01	0.0655	2.4	11.276	11	0.4205	440683	39106	401577	chr7	13846003	7	7	13846003	13846003	1	1	0.4326	381279	0.0669	7	13846003	*	rs3944098	K	7	13885628	chr7:13885628	rs3944098	t	g	0.4421	0.0235	0.0065	0.0002945	13885628	13846003	7	13846003	7	13846003	*	K	1.83	3.61538
chr7:13847029:C:T	T	C	0.4371	0.0086	0.3832	0.451	0.0176	0.0098	0.07136	5.1	11.592	11	0.3951	440683	39106	401577	chr7	13847029	7	7	13847029	13847029	1	1	0.4371	385245	0.0678	7	13847029	*	rs7787720	Y	7	13886654	chr7:13886654	rs7787720	t	c	0.4453	0.0246	0.0065	0.0001509	13886654	13847029	7	13847029	7	13847029	*	Y	1.79592	3.78462
chr7:13847383:C:A	A	C	0.4341	0.0075	0.3819	0.4466	0.0179	0.0098	0.06824	6.8	11.804	11	0.3786	440683	39106	401577	chr7	13847383	7	7	13847383	13847383	1	1	0.4341	382601	0.0647	7	13847383	*	rs12154701	M	7	13887008	chr7:13887008	rs12154701	a	c	0.4446	0.0241	0.0065	0.0002052	13887008	13847383	7	13847383	7	13847383	*	M	1.82653	3.70769
chr7:13848006:G:A	A	G	0.3566	0.0106	0.301	0.3789	0.0184	0.0101	0.06808	43.1	19.335	11	0.05533	440683	39106	401577	chr7	13848006	7	7	13848006	13848006	1	1	0.3566	314295	0.0779	7	13848006	*	rs34863470	R	7	13887631	chr7:13887631	rs34863470	a	g	0.3675	0.0272	0.0066	3.731e-05	13887631	13848006	7	13848006	7	13848006	*	R	1.82178	4.12121
chr7:13848163:C:A	A	C	0.3575	0.0116	0.3019	0.3789	0.0183	0.01	0.06751	45	20.001	11	0.04532	440683	39106	401577	chr7	13848163	7	7	13848163	13848163	1	1	0.3575	315088	0.077	7	13848163	*	rs17167575	M	7	13887788	chr7:13887788	rs17167575	a	c	0.3679	0.028	0.0067	2.934e-05	13887788	13848163	7	13848163	7	13848163	*	M	1.83	4.1791
chr7:13848864:T:A	A	T	0.3559	0.0109	0.3015	0.3788	0.0178	0.0101	0.07673	44.9	19.958	11	0.04592	440683	39106	401577	chr7	13848864	7	7	13848864	13848864	1	1	0.3559	313678	0.0773	7	13848864	*	rs17167576	W	7	13888489	chr7:13888489	rs17167576	a	t	0.3679	0.0277	0.0067	3.569e-05	13888489	13848864	7	13848864	7	13848864	*	W	1.76238	4.13433
chr7:13849482:A:G	A	G	0.459	0.0163	0.4461	0.5138	-0.0177	0.0096	0.06524	25.1	14.693	11	0.197	440683	39106	401577	chr7	13849482	7	7	13849482	13849482	1	1	0.459	404547	0.0677	7	13849482	*	rs12530627	R	7	13889107	chr7:13889107	rs12530627	a	g	0.4693	-0.0243	0.0065	0.0001816	13889107	13849482	7	13849482	7	13849482	*	R	-1.84375	-3.73846
chr7:13849528:T:A	A	T	0.358	0.0106	0.3111	0.3796	0.0162	0.0101	0.107	47.3	20.885	11	0.03459	440683	39106	401577	chr7	13849528	7	7	13849528	13849528	1	1	0.358	315529	0.0685	7	13849528	*	rs17167580	W	7	13889153	chr7:13889153	rs17167580	a	t	0.3692	0.0269	0.0066	4.541e-05	13889153	13849528	7	13849528	7	13849528	*	W	1.60396	4.07576
chr7:13850146:G:A	A	G	0.5346	0.0129	0.486	0.5468	0.0177	0.0097	0.06764	28.2	15.314	11	0.1686	440683	39106	401577	chr7	13850146	7	7	13850146	13850146	1	1	0.4654	410188	0.0608	7	13850146	*	rs11768118	R	7	13889771	chr7:13889771	rs11768118	a	g	0.5304	0.0243	0.0064	0.000142	13889771	13850146	7	13850146	7	13850146	*	R	1.82474	3.79687
chr7:13850781:C:T	T	C	0.4444	0.0065	0.3993	0.4513	0.0167	0.0097	0.08406	17.8	13.375	11	0.2695	440683	39106	401577	chr7	13850781	7	7	13850781	13850781	1	1	0.4444	391679	0.052	7	13850781	*	rs17167582	Y	7	13890406	chr7:13890406	rs17167582	t	c	0.4496	0.0246	0.0065	0.0001509	13890406	13850781	7	13850781	7	13850781	*	Y	1.72165	3.78462
chr7:13852565:G:C	C	G	0.358	0.0106	0.3116	0.3791	0.0156	0.0101	0.1212	48	21.154	11	0.03181	440683	39106	401577	chr7	13852565	7	7	13852565	13852565	1	1	0.358	315529	0.0675	7	13852565	*	rs17167587	S	7	13892190	chr7:13892190	rs17167587	c	g	0.3701	0.0276	0.0067	3.808e-05	13892190	13852565	7	13852565	7	13852565	*	S	1.54455	4.1194
chr7:13853049:T:C	T	C	0.6528	0.0096	0.6385	0.6934	-0.0232	0.0101	0.02239	42	18.957	11	0.06187	440683	39106	401577	chr7	13853049	7	7	13853049	13853049	1	1	0.3472	306010	0.0549	7	13853049	*	rs34722091	Y	7	13892674	chr7:13892674	rs34722091	t	c	0.641	-0.026	0.0067	0.0001044	13892674	13853049	7	13853049	7	13853049	*	Y	-2.29703	-3.8806
chr7:13853277:G:A	A	G	0.4261	0.0074	0.3706	0.4352	0.0193	0.0097	0.04698	44.3	19.753	11	0.04885	440683	39106	401577	chr7	13853277	7	7	13853277	13853277	1	1	0.4261	375550	0.0646	7	13853277	*	rs10950494	R	7	13892902	chr7:13892902	rs10950494	a	g	0.4301	0.0291	0.0065	7.369e-06	13892902	13853277	7	13853277	7	13853277	*	R	1.98969	4.47692
chr7:13853338:A:T	A	T	0.575	0.0073	0.5664	0.6294	-0.0194	0.0097	0.04628	45.8	20.287	11	0.04156	440683	39106	401577	chr7	13853338	7	7	13853338	13853338	1	1	0.425	374581	0.063	7	13853338	*	rs10950495	H	7	13892963	chr7:13892963	rs10950495	a	t	0.5703	-0.0293	0.0065	6.375e-06	13892963	13853338	7	13853338	7	13853338	*	H	-2	-4.50769
chr7:13854651:A:G	A	G	0.5282	0.0074	0.5167	0.5863	-0.0194	0.0095	0.04053	21.3	13.975	11	0.2344	440683	39106	401577	chr7	13854651	7	7	13854651	13854651	1	1	0.4718	415828	0.0696	7	13854651	*	rs1019029	R	7	13894276	chr7:13894276	rs1019029	a	g	0.5332	-0.0283	0.0064	9.38e-06	13894276	13854651	7	13854651	7	13854651	*	R	-2.04211	-4.42188
chr7:13854987:T:A	A	T	0.3348	0.0116	0.2881	0.3515	0.0261	0.0102	0.01042	39.1	18.059	11	0.08021	440683	39106	401577	chr7	13854987	7	7	13854987	13854987	1	1	0.3348	295081	0.0634	7	13854987	*	rs62452244	W	7	13894612	chr7:13894612	rs62452244	a	t	0.3506	0.0257	0.0067	0.0001254	13894612	13854987	7	13854987	7	13854987	*	W	2.55882	3.83582
chr7:13854999:C:G	C	G	0.5356	0.0067	0.5279	0.5874	-0.0197	0.0096	0.03997	28.2	15.31	11	0.1687	440683	39106	401577	chr7	13854999	7	7	13854999	13854999	1	1	0.4644	409306	0.0595	7	13854999	*	rs2190326	S	7	13894624	chr7:13894624	rs2190326	c	g	0.5333	-0.0284	0.0064	8.722e-06	13894624	13854999	7	13854999	7	13854999	*	S	-2.05208	-4.4375
chr7:13855314:C:T	T	C	0.5566	0.0129	0.5123	0.5676	0.0215	0.0098	0.02738	37.4	17.564	11	0.09227	440683	39106	401577	chr7	13855314	7	7	13855314	13855314	1	1	0.4434	390798	0.0553	7	13855314	*	rs7801928	H	7	13894939	chr7:13894939	rs7801928	t	c	0.5495	0.0282	0.0065	1.398e-05	13894939	13855314	7	13855314	7	13855314	*	H	2.19388	4.33846
chr7:13855357:A:G	A	G	0.5355	0.0067	0.5279	0.5872	-0.02	0.0096	0.03745	25.6	14.784	11	0.1926	440683	39106	401577	chr7	13855357	7	7	13855357	13855357	1	1	0.4645	409395	0.0593	7	13855357	*	rs35200032	R	7	13894982	chr7:13894982	rs35200032	a	g	0.5332	-0.0285	0.0064	8.109e-06	13894982	13855357	7	13855357	7	13855357	*	R	-2.08333	-4.45312
chr7:13855490:C:T	T	C	0.4642	0.0067	0.4131	0.472	0.02	0.0096	0.03773	26.7	15.014	11	0.1819	440683	39106	401577	chr7	13855490	7	7	13855490	13855490	1	1	0.4642	409130	0.0589	7	13855490	*	rs34695370	Y	7	13895115	chr7:13895115	rs34695370	t	c	0.4667	0.0284	0.0064	8.722e-06	13895115	13855490	7	13855490	7	13855490	*	Y	2.08333	4.4375
chr7:13856079:A:T	A	T	0.5361	0.0067	0.5282	0.5875	-0.02	0.0096	0.03769	28	15.286	11	0.1698	440683	39106	401577	chr7	13856079	7	7	13856079	13856079	1	1	0.4639	408866	0.0593	7	13856079	*	rs12666980	W	7	13895704	chr7:13895704	rs12666980	a	t	0.5334	-0.0288	0.0064	6.505e-06	13895704	13856079	7	13856079	7	13856079	*	W	-2.08333	-4.5
chr7:13857610:A:C	A	C	0.563	0.0071	0.5556	0.6154	-0.0172	0.0097	0.07603	44.6	19.868	11	0.04718	440683	39106	401577	chr7	13857610	7	7	13857610	13857610	1	1	0.437	385157	0.0598	7	13857610	*	rs11973709	M	7	13897235	chr7:13897235	rs11973709	a	c	0.5582	-0.0259	0.0065	6.613e-05	13897235	13857610	7	13857610	7	13857610	*	M	-1.7732	-3.98462
chr7:13858295:G:T	T	G	0.4671	0.0091	0.4113	0.4823	0.0166	0.0096	0.08363	27.4	15.159	11	0.1753	440683	39106	401577	chr7	13858295	7	7	13858295	13858295	1	1	0.4671	411686	0.071	7	13858295	*	rs35559105	K	7	13897920	chr7:13897920	rs35559105	t	g	0.4668	0.0292	0.0064	4.833e-06	13897920	13858295	7	13858295	7	13858295	*	K	1.72917	4.5625
chr7:13860700:T:C	T	C	0.5337	0.007	0.5223	0.5916	-0.0085	0.0096	0.3749	26.7	15.005	11	0.1823	440683	39106	401577	chr7	13860700	7	7	13860700	13860700	1	1	0.4663	410981	0.0693	7	13860700	*	rs1122518	Y	7	13900325	chr7:13900325	rs1122518	t	c	0.5294	-0.0291	0.0065	7.369e-06	13900325	13860700	7	13860700	7	13860700	*	Y	-0.885417	-4.47692
chr7:13860888:T:C	T	C	0.5305	0.0068	0.5157	0.5933	-0.0082	0.0096	0.392	19.4	13.644	11	0.2533	440683	39106	401577	chr7	13860888	7	7	13860888	13860888	1	1	0.4695	413801	0.0776	7	13860888	*	rs7778801	Y	7	13900513	chr7:13900513	rs7778801	t	c	0.5292	-0.0294	0.0065	5.927e-06	13900513	13860888	7	13860888	7	13860888	*	Y	-0.854167	-4.52308
chr7:13861106:A:G	A	G	0.4929	0.0077	0.4801	0.5423	-0.0121	0.0095	0.2003	15.5	13.024	11	0.2918	440683	39106	401577	chr7	13861106	7	7	13861106	13861106	1	1	0.4929	434425	0.0622	7	13861106	*	rs7795991	R	7	13900731	chr7:13900731	rs7795991	a	g	0.4966	-0.0244	0.0064	0.0001333	13900731	13861106	7	13861106	7	13861106	*	R	-1.27368	-3.8125
chr7:13861391:T:A	A	T	0.5013	0.0069	0.4569	0.5117	0.0129	0.0096	0.179	23.8	14.431	11	0.2101	440683	39106	401577	chr7	13861391	7	7	13861391	13861391	1	1	0.4987	439537	0.0548	7	13861391	*	rs10238619	W	7	13901016	chr7:13901016	rs10238619	a	t	0.503	0.0235	0.0064	0.0002337	13901016	13861391	7	13861391	7	13861391	*	W	1.34375	3.67188
chr7:13861466:C:T	T	C	0.5011	0.0069	0.4565	0.5114	0.0129	0.0096	0.1789	25.1	14.68	11	0.1976	440683	39106	401577	chr7	13861466	7	7	13861466	13861466	1	1	0.4989	439713	0.0549	7	13861466	*	rs10282101	Y	7	13901091	chr7:13901091	rs10282101	t	c	0.5031	0.0234	0.0064	0.0002485	13901091	13861466	7	13861466	7	13861466	*	Y	1.34375	3.65625
chr7:13861494:C:T	T	C	0.5011	0.007	0.4563	0.5114	0.013	0.0096	0.1757	23.6	14.398	11	0.2118	440683	39106	401577	chr7	13861494	7	7	13861494	13861494	1	1	0.4989	439713	0.0551	7	13861494	*	rs34116975	Y	7	13901119	chr7:13901119	rs34116975	t	c	0.503	0.0236	0.0064	0.0002198	13901119	13861494	7	13861494	7	13861494	*	Y	1.35417	3.6875
chr7:13865817:C:G	C	G	0.5778	0.0076	0.5674	0.6279	-0.0126	0.0097	0.1961	49.2	21.662	11	0.02713	440683	39106	401577	chr7	13865817	7	7	13865817	13865817	1	1	0.4222	372113	0.0605	7	13865817	*	rs4236281	S	7	13905442	chr7:13905442	rs4236281	c	g	0.5704	-0.0233	0.0065	0.0003316	13905442	13865817	7	13865817	7	13865817	*	S	-1.29897	-3.58462
chr7:13867272:G:A	A	G	0.4305	0.0073	0.3803	0.4383	0.0173	0.0097	0.07465	51.7	22.793	11	0.0189	440683	39106	401577	chr7	13867272	7	7	13867272	13867272	1	1	0.4305	379428	0.058	7	13867272	*	rs4721281	V	7	13906897	chr7:13906897	rs4721281	a	g	0.4367	0.0231	0.0065	0.000373	13906897	13867272	7	13867272	7	13867272	*	V	1.78351	3.55385
chr7:13945841:A:T	A	T	0.8626	0.007	0.8464	0.8871	-0.0101	0.0142	0.4775	0	10.239	11	0.509	440683	39106	401577	chr7	13945841	7	7	13945841	13945841	1	1	0.1374	121100	0.0407	7	13945841	*	rs62454583	W	7	13985466	chr7:13985466	rs62454583	a	t	0.8625	0.0403	0.0096	2.868e-05	13985466	13945841	7	13945841	7	13945841	*	W	-0.711268	4.19792
chr7:13946881:C:T	T	C	0.1388	0.0068	0.1159	0.1536	0.0106	0.0141	0.4523	0	10.097	11	0.5217	440683	39106	401577	chr7	13946881	7	7	13946881	13946881	1	1	0.1388	122334	0.0377	7	13946881	*	rs56041031	Y	7	13986506	chr7:13986506	rs56041031	t	c	0.1379	-0.0397	0.0095	3.09e-05	13986506	13946881	7	13946881	7	13946881	*	Y	0.751773	-4.17895
chr7:13948019:C:T	T	C	0.1371	0.0073	0.1121	0.1534	0.0116	0.0142	0.4146	0	10.447	11	0.4907	440683	39106	401577	chr7	13948019	7	7	13948019	13948019	1	1	0.1371	120835	0.0413	7	13948019	*	rs10486064	Y	7	13987644	chr7:13987644	rs10486064	t	c	0.1371	-0.0405	0.0095	2.131e-05	13987644	13948019	7	13948019	7	13948019	*	Y	0.816901	-4.26316
chr7:13948888:T:A	A	T	0.1448	0.0072	0.124	0.1608	0.0121	0.0139	0.3842	0	10.258	11	0.5073	440683	39106	401577	chr7	13948888	7	7	13948888	13948888	1	1	0.1448	127622	0.0368	7	13948888	*	rs62454585	W	7	13988513	chr7:13988513	rs62454585	a	t	0.1418	-0.0402	0.0094	1.99e-05	13988513	13948888	7	13948888	7	13948888	*	W	0.870504	-4.2766
chr7:13967012:G:A	A	G	0.0853	0.005	0.062	0.093	-0.0143	0.0173	0.4091	0	9.149	11	0.6082	440683	39106	401577	chr7	13967012	7	7	13967012	13967012	1	1	0.0853	75180.5	0.031	7	13967012	*	rs17738201	R	7	14006637	chr7:14006637	rs17738201	a	g	0.0801	-0.0416	0.0119	0.0004917	14006637	13967012	7	13967012	7	13967012	*	R	-0.82659	-3.4958
chr7:13995579:T:A	A	T	0.1264	0.0087	0.0939	0.1363	-0.0149	0.0146	0.3099	0	9.653	11	0.5619	440683	39106	401577	chr7	13995579	7	7	13995579	13995579	1	1	0.1264	111405	0.0424	7	13995579	*	rs17688394	W	7	14035204	chr7:14035204	rs17688394	a	t	0.1186	-0.0363	0.0101	0.0003045	14035204	13995579	7	13995579	7	13995579	*	W	-1.02055	-3.59406
chr7:14005622:C:T	T	C	0.1281	0.0099	0.1028	0.139	-0.0157	0.0145	0.2765	6.2	11.73	11	0.3843	440683	39106	401577	chr7	14005622	7	7	14005622	14005622	1	1	0.1281	112903	0.0362	7	14005622	*	rs77499321	Y	7	14045247	chr7:14045247	rs77499321	t	c	0.1179	-0.0353	0.0101	0.0004449	14045247	14005622	7	14005622	7	14005622	*	Y	-1.08276	-3.49505
chr7:14059993:C:T	T	C	0.0328	0.0051	0.0166	0.0388	-0.0012	0.0274	0.9658	0	6.262	11	0.8553	440683	39106	401577	chr7	14059993	7	7	14059993	14059993	1	1	0.0328	28908.8	0.0222	7	14059993	*	rs78253078	Y	7	14099618	chr7:14099618	rs78253078	t	c	0.0378	0.0631	0.0181	0.0004947	14099618	14059993	7	14059993	7	14059993	*	Y	-0.0437956	3.48619
chr7:14060190:G:A	A	G	0.0327	0.0051	0.0166	0.0388	-0.003	0.0274	0.912	0	6.214	11	0.8587	440683	39106	401577	chr7	14060190	7	7	14060190	14060190	1	1	0.0327	28820.7	0.0222	7	14060190	*	rs76791962	R	7	14099815	chr7:14099815	rs76791962	a	g	0.0378	0.0638	0.0181	0.0004279	14099815	14060190	7	14060190	7	14060190	*	R	-0.109489	3.52486
chr7:14466160:T:A	A	T	0.008	0.0017	0.0035	0.0115	0.0597	0.0585	0.3076	31.8	13.187	9	0.1543	439171	38674	400497	chr7	14466160	7	7	14466160	14466160	0.988953	0.997311	0.008	7026.74	0.008	7	14466160	*	rs117794623	W	7	14505785	chr7:14505785	rs117794623	a	t	0.0114	0.1189	0.0336	0.0004036	14505785	14466160	7	14466160	7	14466160	*	W	1.02051	3.53869
chr7:14730491:G:A	A	G	0.0321	0.0029	0.0261	0.0371	0.0295	0.0278	0.2874	20.2	13.79	11	0.2448	440683	39106	401577	chr7	14730491	7	7	14730491	14730491	1	1	0.0321	28291.8	0.011	7	14730491	*	rs59520783	R	7	14770116	chr7:14770116	rs59520783	a	g	0.0377	0.0637	0.0174	0.0002473	14770116	14730491	7	14730491	7	14730491	*	R	1.06115	3.66092
chr7:14756542:T:G	T	G	0.9721	0.0019	0.9691	0.9774	-0.0037	0.029	0.8987	6.1	11.713	11	0.3856	440683	39106	401577	chr7	14756542	7	7	14756542	14756542	1	1	0.0279	24590.1	0.0083	7	14756542	*	rs73682532	K	7	14796167	chr7:14796167	rs73682532	t	g	0.9639	-0.0621	0.0178	0.000485	14796167	14756542	7	14756542	7	14756542	*	K	-0.127586	-3.48876
chr7:14758687:G:A	A	G	0.0318	0.0025	0.0269	0.0356	0.0155	0.0273	0.5693	18	13.414	11	0.2671	440683	39106	401577	chr7	14758687	7	7	14758687	14758687	1	1	0.0318	28027.4	0.0087	7	14758687	*	rs17168395	R	7	14798312	chr7:14798312	rs17168395	a	g	0.0374	0.0636	0.0173	0.0002319	14798312	14758687	7	14758687	7	14758687	*	R	0.567766	3.6763
chr7:14759090:A:G	A	G	0.9722	0.0018	0.9691	0.9775	-0.0031	0.029	0.9149	5.4	11.629	11	0.3922	440683	39106	401577	chr7	14759090	7	7	14759090	14759090	1	1	0.0278	24502	0.0084	7	14759090	*	rs57838109	R	7	14798715	chr7:14798715	rs57838109	a	g	0.964	-0.0628	0.0178	0.0004184	14798715	14759090	7	14759090	7	14759090	*	R	-0.106897	-3.52809
chr7:14759091:A:G	A	G	0.9718	0.002	0.9683	0.9774	-0.0079	0.0289	0.7835	15.8	13.069	11	0.2889	440683	39106	401577	chr7	14759091	7	7	14759091	14759091	1	1	0.0282	24854.5	0.0091	7	14759091	*	rs58583321	R	7	14798716	chr7:14798716	rs58583321	a	g	0.9639	-0.0624	0.0178	0.0004553	14798716	14759091	7	14759091	7	14759091	*	R	-0.273356	-3.50562
chr7:14760995:A:C	A	C	0.9711	0.0025	0.9665	0.9769	0.0024	0.0287	0.9323	0.2	11.025	11	0.4412	440683	39106	401577	chr7	14760995	7	7	14760995	14760995	1	1	0.0289	25471.5	0.0104	7	14760995	*	rs17168398	M	7	14800620	chr7:14800620	rs17168398	a	c	0.9623	-0.0618	0.0175	0.0004087	14800620	14760995	7	14760995	7	14760995	*	M	0.0836237	-3.53143
chr7:14773928:A:G	A	G	0.9746	0.0028	0.9693	0.9846	-0.0229	0.0305	0.4529	25.8	14.832	11	0.1903	440683	39106	401577	chr7	14773928	7	7	14773928	14773928	1	1	0.0254	22386.7	0.0153	7	14773928	*	rs75476066	R	7	14813553	chr7:14813553	rs75476066	a	g	0.9643	-0.0646	0.018	0.0003343	14813553	14773928	7	14773928	7	14773928	*	R	-0.75082	-3.58889
chr7:14775807:A:T	A	T	0.9742	0.0025	0.9697	0.9824	-0.0216	0.0302	0.4753	20.2	13.781	11	0.2453	440683	39106	401577	chr7	14775807	7	7	14775807	14775807	1	1	0.0258	22739.2	0.0127	7	14775807	*	rs60119637	W	7	14815432	chr7:14815432	rs60119637	a	t	0.9643	-0.064	0.0179	0.0003508	14815432	14775807	7	14775807	7	14775807	*	W	-0.715232	-3.57542
chr7:14776995:C:T	T	C	0.0253	0.0028	0.0151	0.0303	0.0243	0.0306	0.4265	24.7	14.613	11	0.2009	440683	39106	401577	chr7	14776995	7	7	14776995	14776995	1	1	0.0253	22298.6	0.0152	7	14776995	*	rs75059770	Y	7	14816620	chr7:14816620	rs75059770	t	c	0.0356	0.0653	0.018	0.0002878	14816620	14776995	7	14776995	7	14776995	*	Y	0.794118	3.62778
chr7:14783674:G:A	A	G	0.0276	0.0024	0.0223	0.0323	0.017	0.0292	0.5618	20.4	13.827	11	0.2427	440683	39106	401577	chr7	14783674	7	7	14783674	14783674	1	1	0.0276	24325.7	0.01	7	14783674	*	rs10266964	R	7	14823299	chr7:14823299	rs10266964	a	g	0.036	0.0644	0.0178	0.0002968	14823299	14783674	7	14783674	7	14783674	*	R	0.582192	3.61798
chr7:14786644:C:T	T	C	0.0265	0.0024	0.0214	0.0305	0.0105	0.0298	0.7251	15.5	13.025	11	0.2917	440683	39106	401577	chr7	14786644	7	7	14786644	14786644	1	1	0.0265	23356.2	0.0091	7	14786644	*	rs2098146	Y	7	14826269	chr7:14826269	rs2098146	t	c	0.0359	0.0627	0.0179	0.0004618	14826269	14786644	7	14786644	7	14786644	*	Y	0.352349	3.50279
chr7:14791938:T:G	T	G	0.9197	0.0056	0.9106	0.934	-0.0214	0.0174	0.2188	0	10.854	11	0.4556	440683	39106	401577	chr7	14791938	7	7	14791938	14791938	1	1	0.0803	70773.7	0.0234	7	14791938	*	rs56239045	K	7	14831563	chr7:14831563	rs56239045	t	g	0.9106	-0.0482	0.0113	2.021e-05	14831563	14791938	7	14791938	7	14791938	*	K	-1.22989	-4.26549
chr7:14792207:G:A	A	G	0.0253	0.0027	0.0168	0.0297	0.0219	0.0306	0.473	19.2	13.618	11	0.2549	440683	39106	401577	chr7	14792207	7	7	14792207	14792207	1	1	0.0253	22298.6	0.0129	7	14792207	*	rs17168435	R	7	14831832	chr7:14831832	rs17168435	a	g	0.0356	0.065	0.018	0.000307	14831832	14792207	7	14792207	7	14792207	*	R	0.715686	3.61111
chr7:14793565:T:C	T	C	0.9213	0.006	0.9118	0.9351	-0.0183	0.0176	0.2979	6.7	11.791	11	0.3795	440683	39106	401577	chr7	14793565	7	7	14793565	14793565	1	1	0.0787	69363.5	0.0233	7	14793565	*	rs17288255	Y	7	14833190	chr7:14833190	rs17288255	t	c	0.9103	-0.0472	0.0112	2.519e-05	14833190	14793565	7	14793565	7	14793565	*	Y	-1.03977	-4.21429
chr7:14793933:C:T	T	C	0.0787	0.006	0.0649	0.0882	0.0184	0.0176	0.2945	6.9	11.821	11	0.3772	440683	39106	401577	chr7	14793933	7	7	14793933	14793933	1	1	0.0787	69363.5	0.0233	7	14793933	*	rs11761826	Y	7	14833558	chr7:14833558	rs11761826	t	c	0.0897	0.0472	0.0112	2.519e-05	14833558	14793933	7	14793933	7	14793933	*	Y	1.04545	4.21429
chr7:14794572:C:T	T	C	0.0787	0.006	0.065	0.0875	0.0183	0.0176	0.2982	4.9	11.567	11	0.397	440683	39106	401577	chr7	14794572	7	7	14794572	14794572	1	1	0.0787	69363.5	0.0225	7	14794572	*	rs79544889	Y	7	14834197	chr7:14834197	rs79544889	t	c	0.0896	0.0472	0.0112	2.519e-05	14834197	14794572	7	14794572	7	14794572	*	Y	1.03977	4.21429
chr7:14796854:G:T	T	G	0.078	0.006	0.0623	0.0865	0.0196	0.0177	0.2678	7.6	11.901	11	0.3711	440683	39106	401577	chr7	14796854	7	7	14796854	14796854	1	1	0.078	68746.5	0.0242	7	14796854	*	rs76226639	K	7	14836479	chr7:14836479	rs76226639	t	g	0.0878	0.0508	0.0114	8.538e-06	14836479	14796854	7	14796854	7	14796854	*	K	1.10734	4.45614
chr7:14798832:C:T	T	C	0.1949	0.0089	0.1709	0.2116	0.0052	0.012	0.6626	18.7	13.525	11	0.2604	440683	39106	401577	chr7	14798832	7	7	14798832	14798832	1	1	0.1949	171778	0.0407	7	14798832	*	rs1120330	Y	7	14838457	chr7:14838457	rs1120330	t	c	0.2087	0.0305	0.0079	0.0001027	14838457	14798832	7	14798832	7	14798832	*	Y	0.433333	3.86076
chr7:14798951:G:A	A	G	0.0268	0.0024	0.0216	0.0314	0.0141	0.0297	0.6348	11.4	12.412	11	0.3335	440683	39106	401577	chr7	14798951	7	7	14798951	14798951	1	1	0.0268	23620.6	0.0098	7	14798951	*	rs1120331	R	7	14838576	chr7:14838576	rs1120331	a	g	0.036	0.0633	0.0179	0.000407	14838576	14798951	7	14798951	7	14798951	*	R	0.474747	3.53631
chr7:14799038:T:C	T	C	0.805	0.0088	0.7882	0.829	-0.0056	0.012	0.6392	16.8	13.217	11	0.2794	440683	39106	401577	chr7	14799038	7	7	14799038	14799038	1	1	0.195	171866	0.0408	7	14799038	*	rs1120332	Y	7	14838663	chr7:14838663	rs1120332	t	c	0.791	-0.0305	0.0079	0.0001027	14838663	14799038	7	14799038	7	14799038	*	Y	-0.466667	-3.86076
chr7:14799293:T:G	T	G	0.801	0.0083	0.7864	0.8234	-0.0075	0.0119	0.5298	0	10.715	11	0.4675	440683	39106	401577	chr7	14799293	7	7	14799293	14799293	1	1	0.199	175392	0.037	7	14799293	*	rs56342275	K	7	14838918	chr7:14838918	rs56342275	t	g	0.7893	-0.0299	0.0079	0.0001403	14838918	14799293	7	14799293	7	14799293	*	K	-0.630252	-3.78481
chr7:14802409:G:A	A	G	0.1989	0.0083	0.1771	0.2139	0.0055	0.0119	0.6441	4.8	11.554	11	0.3981	440683	39106	401577	chr7	14802409	7	7	14802409	14802409	1	1	0.1989	175304	0.0368	7	14802409	*	rs7784714	R	7	14842034	chr7:14842034	rs7784714	a	g	0.2104	0.0292	0.0079	0.0002004	14842034	14802409	7	14802409	7	14802409	*	R	0.462185	3.6962
chr7:14802605:C:T	T	C	0.1982	0.0084	0.1753	0.2134	0.0045	0.0119	0.707	6	11.705	11	0.3862	440683	39106	401577	chr7	14802605	7	7	14802605	14802605	1	1	0.1982	174687	0.0381	7	14802605	*	rs7784763	Y	7	14842230	chr7:14842230	rs7784763	t	c	0.2103	0.0286	0.0079	0.0002705	14842230	14802605	7	14802605	7	14802605	*	Y	0.378151	3.62025
chr7:14802995:A:G	A	G	0.8013	0.0083	0.7864	0.8239	-0.0054	0.0119	0.6481	3.7	11.427	11	0.4082	440683	39106	401577	chr7	14802995	7	7	14802995	14802995	1	1	0.1987	175127	0.0375	7	14802995	*	rs7788757	R	7	14842620	chr7:14842620	rs7788757	a	g	0.7895	-0.0285	0.0079	0.0002842	14842620	14802995	7	14802995	7	14802995	*	R	-0.453782	-3.60759
chr7:14803116:A:C	A	C	0.8009	0.0083	0.7865	0.8236	-0.0063	0.0119	0.5952	5.1	11.587	11	0.3954	440683	39106	401577	chr7	14803116	7	7	14803116	14803116	1	1	0.1991	175480	0.0371	7	14803116	*	rs7789019	M	7	14842741	chr7:14842741	rs7789019	a	c	0.7891	-0.029	0.0079	0.0002216	14842741	14803116	7	14803116	7	14803116	*	M	-0.529412	-3.67089
chr7:14804247:G:C	C	G	0.079	0.0058	0.0654	0.0878	0.0157	0.0175	0.3698	10.8	12.325	11	0.3397	440683	39106	401577	chr7	14804247	7	7	14804247	14804247	1	1	0.079	69627.9	0.0224	7	14804247	*	rs11766458	S	7	14843872	chr7:14843872	rs11766458	c	g	0.0902	0.0464	0.0112	3.448e-05	14843872	14804247	7	14804247	7	14804247	*	S	0.897143	4.14286
chr7:14805874:C:T	T	C	0.0262	0.0026	0.0207	0.0305	0.0039	0.0301	0.8961	4.8	11.558	11	0.3978	440683	39106	401577	chr7	14805874	7	7	14805874	14805874	1	1	0.0262	23091.8	0.0098	7	14805874	*	rs4719420	Y	7	14845499	chr7:14845499	rs4719420	t	c	0.0358	0.064	0.0179	0.0003508	14845499	14805874	7	14805874	7	14805874	*	Y	0.129568	3.57542
chr7:14806117:C:T	T	C	0.0262	0.0026	0.0207	0.0305	0.0036	0.03	0.9057	9.4	12.14	11	0.3532	440683	39106	401577	chr7	14806117	7	7	14806117	14806117	1	1	0.0262	23091.8	0.0098	7	14806117	*	rs4719423	Y	7	14845742	chr7:14845742	rs4719423	t	c	0.0358	0.0634	0.0179	0.0003985	14845742	14806117	7	14806117	7	14806117	*	Y	0.12	3.5419
chr7:14806209:A:C	A	C	0.9737	0.0025	0.9694	0.9791	-0.0065	0.03	0.8285	10.3	12.269	11	0.3438	440683	39106	401577	chr7	14806209	7	7	14806209	14806209	1	1	0.0263	23179.9	0.0097	7	14806209	*	rs4721374	M	7	14845834	chr7:14845834	rs4721374	a	c	0.9642	-0.0627	0.0179	0.0004618	14845834	14806209	7	14806209	7	14806209	*	M	-0.216667	-3.50279
chr7:14806257:C:A	A	C	0.0262	0.0026	0.0207	0.0305	0.0036	0.03	0.9048	8.8	12.059	11	0.3592	440683	39106	401577	chr7	14806257	7	7	14806257	14806257	1	1	0.0262	23091.8	0.0098	7	14806257	*	rs4719424	M	7	14845882	chr7:14845882	rs4719424	a	c	0.0358	0.0633	0.0179	0.000407	14845882	14806257	7	14806257	7	14806257	*	M	0.12	3.53631
chr7:14806406:T:C	T	C	0.9738	0.0026	0.9695	0.9793	-0.0043	0.03	0.8867	9.9	12.213	11	0.3478	440683	39106	401577	chr7	14806406	7	7	14806406	14806406	1	1	0.0262	23091.8	0.0098	7	14806406	*	rs4721375	Y	7	14846031	chr7:14846031	rs4721375	t	c	0.9642	-0.0631	0.0179	0.0004246	14846031	14806406	7	14806406	7	14806406	*	Y	-0.143333	-3.52514
chr7:14806582:A:G	A	G	0.9212	0.0058	0.9129	0.9347	-0.0168	0.0176	0.3396	13.5	12.711	11	0.3126	440683	39106	401577	chr7	14806582	7	7	14806582	14806582	1	1	0.0788	69451.6	0.0218	7	14806582	*	rs17288702	R	7	14846207	chr7:14846207	rs17288702	a	g	0.9098	-0.0465	0.0112	3.316e-05	14846207	14806582	7	14806582	7	14806582	*	R	-0.954545	-4.15179
chr7:14806727:T:A	A	T	0.078	0.007	0.0596	0.0871	0.0187	0.0177	0.2893	3.4	11.389	11	0.4113	440683	39106	401577	chr7	14806727	7	7	14806727	14806727	1	1	0.078	68746.5	0.0275	7	14806727	*	rs17360797	W	7	14846352	chr7:14846352	rs17360797	a	t	0.087	0.0502	0.0118	2.206e-05	14846352	14806727	7	14806727	7	14806727	*	W	1.0565	4.25424
chr7:14807407:G:A	A	G	0.0261	0.0026	0.0207	0.0305	0.0032	0.0301	0.916	12.5	12.574	11	0.322	440683	39106	401577	chr7	14807407	7	7	14807407	14807407	1	1	0.0261	23003.7	0.0098	7	14807407	*	rs59587347	R	7	14847032	chr7:14847032	rs59587347	a	g	0.0357	0.065	0.018	0.000307	14847032	14807407	7	14807407	7	14807407	*	R	0.106312	3.61111
chr7:14808637:T:C	T	C	0.9201	0.0053	0.9117	0.934	-0.0201	0.0174	0.2489	9	12.083	11	0.3574	440683	39106	401577	chr7	14808637	7	7	14808637	14808637	1	1	0.0799	70421.1	0.0223	7	14808637	*	rs7807383	Y	7	14848262	chr7:14848262	rs7807383	t	c	0.9122	-0.0491	0.0116	2.392e-05	14848262	14808637	7	14808637	7	14808637	*	Y	-1.15517	-4.23276
chr7:14811265:T:G	T	G	0.9212	0.0058	0.9125	0.9346	-0.0168	0.0176	0.3384	5.7	11.668	11	0.3891	440683	39106	401577	chr7	14811265	7	7	14811265	14811265	1	1	0.0788	69451.6	0.0221	7	14811265	*	rs117426375	B	7	14850890	chr7:14850890	rs117426375	t	g	0.9102	-0.0468	0.0112	2.949e-05	14850890	14811265	7	14811265	7	14811265	*	B	-0.954545	-4.17857
chr7:14813123:G:A	A	G	0.0745	0.0071	0.0558	0.0835	0.0131	0.0181	0.4706	4.1	11.464	11	0.4052	440683	39106	401577	chr7	14813123	7	7	14813123	14813123	1	1	0.0745	65661.8	0.0277	7	14813123	*	rs56244534	R	7	14852748	chr7:14852748	rs56244534	a	g	0.0862	0.0423	0.0114	0.0002102	14852748	14813123	7	14813123	7	14813123	*	R	0.723757	3.71053
chr7:14814674:C:T	T	C	0.0261	0.0024	0.0206	0.0299	0.0032	0.0302	0.9159	10	12.22	11	0.3473	440683	39106	401577	chr7	14814674	7	7	14814674	14814674	1	1	0.0261	23003.7	0.0093	7	14814674	*	rs17168457	H	7	14854299	chr7:14854299	rs17168457	t	c	0.0356	0.0645	0.0181	0.0003696	14854299	14814674	7	14814674	7	14814674	*	H	0.10596	3.56354
chr7:14816730:C:T	T	C	0.5365	0.0133	0.5067	0.5566	0.0008	0.0095	0.9303	25.4	14.739	11	0.1948	440683	39106	401577	chr7	14816730	7	7	14816730	14816730	1	1	0.4635	408513	0.0499	7	14816730	*	rs10260109	Y	7	14856355	chr7:14856355	rs10260109	t	c	0.5303	-0.0251	0.0064	8.496e-05	14856355	14816730	7	14816730	7	14816730	*	Y	0.0842105	-3.92188
chr7:14817075:C:T	T	C	0.5338	0.0132	0.5074	0.5544	0.0001	0.0095	0.9918	25.8	14.826	11	0.1906	440683	39106	401577	chr7	14817075	7	7	14817075	14817075	1	1	0.4662	410893	0.047	7	14817075	*	rs10260512	Y	7	14856700	chr7:14856700	rs10260512	t	c	0.5293	-0.0255	0.0065	8.559e-05	14856700	14817075	7	14817075	7	14817075	*	Y	0.0105263	-3.92308
chr7:14817300:T:C	T	C	0.5097	0.008	0.4934	0.5287	-0.0114	0.0095	0.2324	0	10.071	11	0.524	440683	39106	401577	chr7	14817300	7	7	14817300	14817300	1	1	0.4903	432134	0.0353	7	14817300	*	rs10276530	Y	7	14856925	chr7:14856925	rs10276530	t	c	0.508	0.0265	0.0064	3.337e-05	14856925	14817300	7	14817300	7	14817300	*	Y	-1.2	4.14062
chr7:14818232:C:G	C	G	0.9837	0.004	0.9747	0.9896	0.0002	0.0394	0.9959	0	5.331	9	0.8045	439171	38674	400497	chr7	14818232	7	7	14818232	14818232	0.988953	0.997311	0.0163	14317	0.0149	7	14818232	*	rs139042811	S	7	14857857	chr7:14857857	rs139042811	c	g	0.9822	-0.0954	0.0248	0.0001208	14857857	14818232	7	14818232	7	14818232	*	S	0.00507614	-3.84677
chr7:14818959:A:T	A	T	0.5474	0.0081	0.5345	0.5641	-0.008	0.0096	0.4023	0.5	11.052	11	0.4389	440683	39106	401577	chr7	14818959	7	7	14818959	14818959	1	1	0.4526	398906	0.0296	7	14818959	*	rs62448747	W	7	14858584	chr7:14858584	rs62448747	a	t	0.5445	0.0253	0.0067	0.0001596	14858584	14818959	7	14818959	7	14818959	*	W	-0.833333	3.77612
chr7:14819512:C:T	T	C	0.17	0.0124	0.1425	0.19	-0.0041	0.0127	0.7479	27.8	15.239	11	0.1718	440683	39106	401577	chr7	14819512	7	7	14819512	14819512	1	1	0.17	149832	0.0475	7	14819512	*	rs112538930	Y	7	14859137	chr7:14859137	rs112538930	t	c	0.1843	0.0605	0.0083	2.588e-13	14859137	14819512	7	14819512	7	14819512	*	Y	-0.322835	7.28916
chr7:14819626:G:A	A	G	0.4887	0.0072	0.4724	0.5027	0.0102	0.0095	0.2826	13.4	12.698	11	0.3135	440683	39106	401577	chr7	14819626	7	7	14819626	14819626	1	1	0.4887	430724	0.0303	7	14819626	*	rs2191481	R	7	14859251	chr7:14859251	rs2191481	a	g	0.4913	-0.0242	0.0064	0.0001512	14859251	14819626	7	14819626	7	14819626	*	R	1.07368	-3.78125
chr7:14821046:T:C	T	C	0.5409	0.0093	0.5246	0.5618	-0.0089	0.0096	0.3542	0	9.617	11	0.5652	440683	39106	401577	chr7	14821046	7	7	14821046	14821046	1	1	0.4591	404635	0.0372	7	14821046	*	rs62448749	Y	7	14860671	chr7:14860671	rs62448749	t	c	0.5389	0.0243	0.0064	0.000142	14860671	14821046	7	14821046	7	14821046	*	Y	-0.927083	3.79687
chr7:14821476:T:C	T	C	0.5394	0.0098	0.5222	0.5616	-0.01	0.0095	0.295	0	9.303	11	0.5939	440683	39106	401577	chr7	14821476	7	7	14821476	14821476	1	1	0.4606	405957	0.0394	7	14821476	*	rs2041407	Y	7	14861101	chr7:14861101	rs2041407	t	c	0.538	0.0246	0.0065	0.0001509	14861101	14821476	7	14821476	7	14821476	*	Y	-1.05263	3.78462
chr7:14822263:A:G	A	G	0.5415	0.0082	0.5287	0.5627	-0.0103	0.0096	0.2814	0	9.873	11	0.5418	440683	39106	401577	chr7	14822263	7	7	14822263	14822263	1	1	0.4585	404106	0.034	7	14822263	*	rs2041408	R	7	14861888	chr7:14861888	rs2041408	a	g	0.5388	0.0244	0.0064	0.0001333	14861888	14822263	7	14822263	7	14822263	*	R	-1.07292	3.8125
chr7:14822477:T:C	T	C	0.8227	0.0115	0.8035	0.848	-0.0048	0.0125	0.6988	6.9	11.813	11	0.3779	440683	39106	401577	chr7	14822477	7	7	14822477	14822477	1	1	0.1773	156266	0.0445	7	14822477	*	rs2215434	Y	7	14862102	chr7:14862102	rs2215434	t	c	0.8092	-0.0599	0.0082	2.224e-13	14862102	14822477	7	14822477	7	14822477	*	Y	-0.384	-7.30488
chr7:14822795:T:A	A	T	0.4584	0.0082	0.4373	0.4713	0.0104	0.0096	0.2765	0	9.848	11	0.5441	440683	39106	401577	chr7	14822795	7	7	14822795	14822795	1	1	0.4584	404018	0.034	7	14822795	*	rs10241897	W	7	14862420	chr7:14862420	rs10241897	a	t	0.461	-0.0245	0.0064	0.000125	14862420	14822795	7	14822795	7	14822795	*	W	1.08333	-3.82812
chr7:14822905:T:C	T	C	0.9214	0.0063	0.9152	0.9361	-0.017	0.0177	0.3364	19.7	13.693	11	0.2505	440683	39106	401577	chr7	14822905	7	7	14822905	14822905	1	1	0.0786	69275.4	0.0209	7	14822905	*	rs77524982	H	7	14862530	chr7:14862530	rs77524982	t	c	0.911	-0.0509	0.0113	6.754e-06	14862530	14822905	7	14822905	7	14822905	*	H	-0.960452	-4.50442
chr7:14823397:A:G	A	G	0.5043	0.0086	0.4869	0.5256	-0.0099	0.0095	0.2977	6.1	11.715	11	0.3855	440683	39106	401577	chr7	14823397	7	7	14823397	14823397	1	1	0.4957	436893	0.0387	7	14823397	*	rs2191482	R	7	14863022	chr7:14863022	rs2191482	a	g	0.5029	0.0256	0.0064	6.117e-05	14863022	14823397	7	14823397	7	14823397	*	R	-1.04211	4
chr7:14824305:C:A	A	C	0.4884	0.0062	0.4715	0.5023	0.0093	0.0095	0.3257	14.6	12.883	11	0.301	440683	39106	401577	chr7	14824305	7	7	14824305	14824305	1	1	0.4884	430459	0.0308	7	14824305	*	rs6461137	H	7	14863930	chr7:14863930	rs6461137	a	c	0.4912	-0.0253	0.0068	0.0002012	14863930	14824305	7	14824305	7	14824305	*	H	0.978947	-3.72059
chr7:14824568:A:G	A	G	0.5097	0.0071	0.497	0.5282	-0.0094	0.0095	0.3231	13.1	12.661	11	0.3161	440683	39106	401577	chr7	14824568	7	7	14824568	14824568	1	1	0.4903	432134	0.0312	7	14824568	*	rs7806534	R	7	14864193	chr7:14864193	rs7806534	a	g	0.5081	0.0245	0.0064	0.000125	14864193	14824568	7	14824568	7	14824568	*	R	-0.989474	3.82812
chr7:14824584:G:C	C	G	0.489	0.0072	0.4718	0.5026	0.0098	0.0095	0.304	13.6	12.725	11	0.3117	440683	39106	401577	chr7	14824584	7	7	14824584	14824584	1	1	0.489	430988	0.0308	7	14824584	*	rs7806933	S	7	14864209	chr7:14864209	rs7806933	c	g	0.4917	-0.0246	0.0064	0.0001173	14864209	14824584	7	14824584	7	14824584	*	S	1.03158	-3.84375
chr7:14825261:A:G	A	G	0.9038	0.0068	0.8887	0.915	0.0109	0.0163	0.5067	53	23.393	11	0.01555	440683	39106	401577	chr7	14825261	7	7	14825261	14825261	1	1	0.0962	84787.4	0.0263	7	14825261	*	rs60739407	R	7	14864886	chr7:14864886	rs60739407	a	g	0.8994	-0.0618	0.0106	5.096e-09	14864886	14825261	7	14825261	7	14825261	*	R	0.668712	-5.83019
chr7:14825574:G:A	A	G	0.4875	0.006	0.4709	0.5016	0.01	0.0095	0.2917	16.3	13.145	11	0.2839	440683	39106	401577	chr7	14825574	7	7	14825574	14825574	1	1	0.4875	429666	0.0307	7	14825574	*	rs2109499	R	7	14865199	chr7:14865199	rs2109499	a	g	0.4914	-0.0252	0.0064	7.96e-05	14865199	14825574	7	14825574	7	14825574	*	R	1.05263	-3.9375
chr7:14826083:C:T	T	C	0.3323	0.0127	0.3055	0.3551	-0.018	0.0101	0.07505	0	9.406	11	0.5845	440683	39106	401577	chr7	14826083	7	7	14826083	14826083	1	1	0.3323	292878	0.0496	7	14826083	*	rs60557254	Y	7	14865708	chr7:14865708	rs60557254	t	c	0.336	0.032	0.0071	6.972e-06	14865708	14826083	7	14826083	7	14826083	*	Y	-1.78218	4.50704
chr7:14826258:G:A	A	G	0.4879	0.0059	0.4704	0.5017	0.0104	0.0095	0.2747	15.8	13.06	11	0.2894	440683	39106	401577	chr7	14826258	7	7	14826258	14826258	1	1	0.4879	430018	0.0313	7	14826258	*	rs2109500	R	7	14865883	chr7:14865883	rs2109500	a	g	0.4916	-0.025	0.0064	9.067e-05	14865883	14826258	7	14826258	7	14826258	*	R	1.09474	-3.90625
chr7:14827089:A:G	A	G	0.9221	0.0074	0.9158	0.9409	-0.0146	0.0178	0.4104	2.2	11.245	11	0.4229	440683	39106	401577	chr7	14827089	7	7	14827089	14827089	1	1	0.0779	68658.4	0.0251	7	14827089	*	rs79576365	R	7	14866714	chr7:14866714	rs79576365	a	g	0.9104	-0.0481	0.0112	1.759e-05	14866714	14827089	7	14827089	7	14827089	*	R	-0.820225	-4.29464
chr7:14827334:G:T	T	G	0.4498	0.0083	0.4307	0.4643	0.0088	0.0096	0.357	0	10.801	11	0.4601	440683	39106	401577	chr7	14827334	7	7	14827334	14827334	1	1	0.4498	396438	0.0336	7	14827334	*	rs17368281	K	7	14866959	chr7:14866959	rs17368281	t	g	0.4531	-0.0237	0.0065	0.0002613	14866959	14827334	7	14827334	7	14827334	*	K	0.916667	-3.64615
chr7:14828599:T:C	T	C	0.5059	0.0085	0.4883	0.5272	-0.0105	0.0095	0.2698	8.2	11.977	11	0.3654	440683	39106	401577	chr7	14828599	7	7	14828599	14828599	1	1	0.4941	435483	0.0389	7	14828599	*	rs10241696	Y	7	14868224	chr7:14868224	rs10241696	t	c	0.5039	0.0255	0.0064	6.536e-05	14868224	14828599	7	14828599	7	14828599	*	Y	-1.10526	3.98437
chr7:14829188:G:A	A	G	0.4872	0.0067	0.4688	0.5024	0.0097	0.0095	0.3056	13.5	12.719	11	0.3121	440683	39106	401577	chr7	14829188	7	7	14829188	14829188	1	1	0.4872	429402	0.0336	7	14829188	*	rs10085416	R	7	14868813	chr7:14868813	rs10085416	a	g	0.4908	-0.0243	0.0064	0.000142	14868813	14829188	7	14829188	7	14829188	*	R	1.02105	-3.79687
chr7:14829580:A:G	A	G	0.5056	0.0087	0.4884	0.5272	-0.0107	0.0095	0.2598	8.3	11.99	11	0.3644	440683	39106	401577	chr7	14829580	7	7	14829580	14829580	1	1	0.4944	435747	0.0388	7	14829580	*	rs10487781	R	7	14869205	chr7:14869205	rs10487781	a	g	0.5039	0.0256	0.0064	6.117e-05	14869205	14829580	7	14829580	7	14829580	*	R	-1.12632	4
chr7:14829616:T:C	T	C	0.5059	0.0085	0.4884	0.5272	-0.0107	0.0095	0.2595	8.7	12.044	11	0.3603	440683	39106	401577	chr7	14829616	7	7	14829616	14829616	1	1	0.4941	435483	0.0388	7	14829616	*	rs10085569	Y	7	14869241	chr7:14869241	rs10085569	t	c	0.5038	0.0255	0.0064	6.536e-05	14869241	14829616	7	14829616	7	14829616	*	Y	-1.12632	3.98437
chr7:14829731:C:T	T	C	0.3339	0.0126	0.3072	0.356	-0.0176	0.0101	0.08146	0	9.624	11	0.5645	440683	39106	401577	chr7	14829731	7	7	14829731	14829731	1	1	0.3339	294288	0.0488	7	14829731	*	rs2358070	Y	7	14869356	chr7:14869356	rs2358070	t	c	0.3389	0.0316	0.0067	2.408e-06	14869356	14829731	7	14829731	7	14829731	*	Y	-1.74257	4.71642
chr7:14830968:G:C	C	G	0.3336	0.0126	0.3066	0.3545	-0.018	0.0101	0.07424	0	9.785	11	0.5498	440683	39106	401577	chr7	14830968	7	7	14830968	14830968	1	1	0.3336	294024	0.0479	7	14830968	*	rs929522	S	7	14870593	chr7:14870593	rs929522	c	g	0.3386	0.0311	0.0067	3.465e-06	14870593	14830968	7	14830968	7	14830968	*	S	-1.78218	4.64179
chr7:14831044:G:A	A	G	0.333	0.0127	0.3056	0.3536	-0.0183	0.0101	0.07053	0	9.761	11	0.552	440683	39106	401577	chr7	14831044	7	7	14831044	14831044	1	1	0.333	293495	0.048	7	14831044	*	rs929523	R	7	14870669	chr7:14870669	rs929523	a	g	0.3381	0.0313	0.0067	2.998e-06	14870669	14831044	7	14831044	7	14831044	*	R	-1.81188	4.67164
chr7:14832231:A:G	A	G	0.664	0.0128	0.6426	0.6911	0.0169	0.0101	0.0938	0	9.603	11	0.5664	440683	39106	401577	chr7	14832231	7	7	14832231	14832231	1	1	0.336	296139	0.0485	7	14832231	*	rs6461140	R	7	14871856	chr7:14871856	rs6461140	a	g	0.6586	-0.0305	0.0067	5.324e-06	14871856	14832231	7	14832231	7	14832231	*	R	1.67327	-4.55224
chr7:14832552:G:A	A	G	0.3349	0.0126	0.3081	0.355	-0.0169	0.0101	0.09443	0	9.902	11	0.5392	440683	39106	401577	chr7	14832552	7	7	14832552	14832552	1	1	0.3349	295169	0.0469	7	14832552	*	rs7784739	R	7	14872177	chr7:14872177	rs7784739	a	g	0.3403	0.0308	0.0067	4.299e-06	14872177	14832552	7	14832552	7	14832552	*	R	-1.67327	4.59701
chr7:14833695:G:T	T	G	0.3342	0.0125	0.3077	0.3552	-0.0156	0.0101	0.1217	0	9.982	11	0.532	440683	39106	401577	chr7	14833695	7	7	14833695	14833695	1	1	0.3342	294553	0.0475	7	14833695	*	rs7790062	K	7	14873320	chr7:14873320	rs7790062	t	g	0.3397	0.0313	0.0067	2.998e-06	14873320	14833695	7	14833695	7	14833695	*	K	-1.54455	4.67164
chr7:14833766:G:C	C	G	0.3351	0.0128	0.3081	0.357	-0.0167	0.0101	0.09864	0	10.049	11	0.526	440683	39106	401577	chr7	14833766	7	7	14833766	14833766	1	1	0.3351	295346	0.0489	7	14833766	*	rs7793794	S	7	14873391	chr7:14873391	rs7793794	c	g	0.3409	0.0307	0.0067	4.618e-06	14873391	14833766	7	14833766	7	14833766	*	S	-1.65347	4.58209
chr7:14834756:C:T	T	C	0.333	0.0122	0.3071	0.354	-0.0175	0.0101	0.08333	0	9.803	11	0.5482	440683	39106	401577	chr7	14834756	7	7	14834756	14834756	1	1	0.333	293495	0.0469	7	14834756	*	rs2041409	Y	7	14874381	chr7:14874381	rs2041409	t	c	0.3376	0.032	0.0067	1.793e-06	14874381	14834756	7	14834756	7	14834756	*	Y	-1.73267	4.77612
chr7:14834814:A:G	A	G	0.5379	0.0082	0.5243	0.5526	-0.0126	0.0096	0.1876	0	9.505	11	0.5754	440683	39106	401577	chr7	14834814	7	7	14834814	14834814	1	1	0.4621	407279	0.0283	7	14834814	*	rs13228522	R	7	14874439	chr7:14874439	rs13228522	a	g	0.5347	0.0253	0.0065	9.724e-05	14874439	14834814	7	14834814	7	14834814	*	R	-1.3125	3.89231
chr7:14835174:A:G	A	G	0.9027	0.0075	0.8854	0.9145	0.0054	0.0162	0.7401	51.8	22.832	11	0.01867	440683	39106	401577	chr7	14835174	7	7	14835174	14835174	1	1	0.0973	85756.9	0.0291	7	14835174	*	rs17168465	R	7	14874799	chr7:14874799	rs17168465	a	g	0.8985	-0.0599	0.0106	1.476e-08	14874799	14835174	7	14835174	7	14835174	*	R	0.333333	-5.65094
chr7:14837778:G:A	A	G	0.0682	0.0057	0.0587	0.0862	-0.0214	0.0192	0.2643	13.7	12.743	11	0.3104	440683	39106	401577	chr7	14837778	7	7	14837778	14837778	1	1	0.0682	60109.2	0.0275	7	14837778	*	rs72595977	R	7	14877403	chr7:14877403	rs72595977	a	g	0.0659	0.06	0.013	3.812e-06	14877403	14837778	7	14837778	7	14837778	*	R	-1.11458	4.61538
chr7:14837894:G:C	C	G	0.0781	0.0063	0.0636	0.084	0.0135	0.0178	0.4479	7.8	11.936	11	0.3685	440683	39106	401577	chr7	14837894	7	7	14837894	14837894	1	1	0.0781	68834.7	0.0204	7	14837894	*	rs11765149	S	7	14877519	chr7:14877519	rs11765149	c	g	0.0891	0.0508	0.0112	5.776e-06	14877519	14837894	7	14837894	7	14837894	*	S	0.758427	4.53571
chr7:14839494:T:C	T	C	0.5431	0.0087	0.5283	0.5639	-0.0098	0.0096	0.3054	0	9.988	11	0.5315	440683	39106	401577	chr7	14839494	7	7	14839494	14839494	1	1	0.4569	402696	0.0356	7	14839494	*	rs4719426	Y	7	14879119	chr7:14879119	rs4719426	t	c	0.542	0.0216	0.006	0.0002954	14879119	14839494	7	14839494	7	14839494	*	Y	-1.02083	3.6
chr7:14842803:G:A	A	G	0.1716	0.0127	0.1433	0.1886	-0.003	0.0127	0.8122	18.5	13.493	11	0.2623	440683	39106	401577	chr7	14842803	7	7	14842803	14842803	1	1	0.1716	151242	0.0453	7	14842803	*	rs11980500	R	7	14882428	chr7:14882428	rs11980500	a	g	0.1848	0.0618	0.0082	3.812e-14	14882428	14842803	7	14842803	7	14842803	*	R	-0.23622	7.53659
chr7:14844621:C:T	T	C	0.4532	0.0075	0.436	0.4699	0.0076	0.0096	0.4263	8.4	12.009	11	0.363	440683	39106	401577	chr7	14844621	7	7	14844621	14844621	1	1	0.4532	399435	0.0339	7	14844621	*	rs4721380	Y	7	14884246	chr7:14884246	rs4721380	t	c	0.4574	-0.0255	0.0065	8.559e-05	14884246	14844621	7	14844621	7	14844621	*	Y	0.791667	-3.92308
chr7:14846042:A:C	A	C	0.6641	0.0141	0.6386	0.6947	0.0212	0.0101	0.03545	0	8.909	11	0.6303	440683	39106	401577	chr7	14846042	7	7	14846042	14846042	1	1	0.3359	296051	0.0561	7	14846042	*	rs34561304	M	7	14885667	chr7:14885667	rs34561304	a	c	0.6566	-0.033	0.0067	8.45e-07	14885667	14846042	7	14846042	7	14846042	*	M	2.09901	-4.92537
chr7:14846181:T:C	T	C	0.5458	0.0097	0.5282	0.5677	-0.0105	0.0096	0.2701	0	8.609	11	0.6579	440683	39106	401577	chr7	14846181	7	7	14846181	14846181	1	1	0.4542	400316	0.0395	7	14846181	*	rs2215430	N	7	14885806	chr7:14885806	rs2215430	t	c	0.5443	0.0261	0.0064	4.379e-05	14885806	14846181	7	14846181	7	14846181	*	N	-1.09375	4.07812
chr7:14846850:G:A	A	G	0.4487	0.009	0.4295	0.4643	0.0098	0.0096	0.3073	0	9.87	11	0.5421	440683	39106	401577	chr7	14846850	7	7	14846850	14846850	1	1	0.4487	395469	0.0348	7	14846850	*	rs1860582	R	7	14886475	chr7:14886475	rs1860582	a	g	0.4499	-0.0254	0.0065	9.124e-05	14886475	14846850	7	14846850	7	14846850	*	R	1.02083	-3.90769
chr7:14847107:G:A	A	G	0.4481	0.0087	0.4292	0.4628	0.0096	0.0096	0.3142	0	10.004	11	0.53	440683	39106	401577	chr7	14847107	7	7	14847107	14847107	1	1	0.4481	394940	0.0336	7	14847107	*	rs1860583	R	7	14886732	chr7:14886732	rs1860583	a	g	0.4498	-0.0252	0.0064	7.96e-05	14886732	14847107	7	14847107	7	14847107	*	R	1	-3.9375
chr7:14848109:G:A	A	G	0.4459	0.0076	0.4281	0.4595	0.0105	0.0096	0.2732	0	10.495	11	0.4865	440683	39106	401577	chr7	14848109	7	7	14848109	14848109	1	1	0.4459	393001	0.0314	7	14848109	*	rs10950537	R	7	14887734	chr7:14887734	rs10950537	a	g	0.4492	-0.0247	0.0064	0.00011	14887734	14848109	7	14848109	7	14848109	*	R	1.09375	-3.85937
chr7:14848146:A:G	A	G	0.935	0.0047	0.9216	0.9444	0.0269	0.0197	0.171	2	11.225	11	0.4246	440683	39106	401577	chr7	14848146	7	7	14848146	14848146	1	1	0.065	57288.8	0.0228	7	14848146	*	rs72595980	R	7	14887771	chr7:14887771	rs72595980	a	g	0.9378	-0.0693	0.0133	1.872e-07	14887771	14848146	7	14848146	7	14848146	*	R	1.36548	-5.21053
chr7:14848837:T:A	A	T	0.3364	0.0139	0.3062	0.3622	-0.0213	0.0101	0.03509	0	8.495	11	0.6684	440683	39106	401577	chr7	14848837	7	7	14848837	14848837	1	1	0.3364	296492	0.056	7	14848837	*	rs10225316	W	7	14888462	chr7:14888462	rs10225316	a	t	0.3443	0.033	0.0067	8.45e-07	14888462	14848837	7	14848837	7	14848837	*	W	-2.10891	4.92537
chr7:14849201:G:C	C	G	0.0771	0.0081	0.0573	0.0874	0.0064	0.018	0.7227	41.3	18.743	11	0.06586	440683	39106	401577	chr7	14849201	7	7	14849201	14849201	1	1	0.0771	67953.3	0.0301	7	14849201	*	rs13235534	B	7	14888826	chr7:14888826	rs13235534	c	g	0.0881	0.0442	0.0116	0.0001429	14888826	14849201	7	14849201	7	14849201	*	B	0.355556	3.81034
chr7:14849203:C:A	A	C	0.4374	0.0088	0.4149	0.4539	0.0088	0.0096	0.3579	0	8.353	11	0.6814	440683	39106	401577	chr7	14849203	7	7	14849203	14849203	1	1	0.4374	385509	0.039	7	14849203	*	rs56159434	M	7	14888828	chr7:14888828	rs56159434	a	c	0.4382	-0.0225	0.0064	0.0004269	14888828	14849203	7	14849203	7	14849203	*	M	0.916667	-3.51562
chr7:14849322:G:T	T	G	0.4437	0.0076	0.4232	0.4567	0.0099	0.0096	0.3039	0	10.14	11	0.5178	440683	39106	401577	chr7	14849322	7	7	14849322	14849322	1	1	0.4437	391062	0.0335	7	14849322	*	rs56057308	K	7	14888947	chr7:14888947	rs56057308	t	g	0.4466	-0.0245	0.0065	0.0001606	14888947	14849322	7	14849322	7	14849322	*	K	1.03125	-3.76923
chr7:14849844:G:A	A	G	0.4516	0.0104	0.4295	0.473	0.01	0.0096	0.2938	0	8.579	11	0.6607	440683	39106	401577	chr7	14849844	7	7	14849844	14849844	1	1	0.4516	398025	0.0435	7	14849844	*	rs12539188	R	7	14889469	chr7:14889469	rs12539188	a	g	0.4506	-0.0248	0.0064	0.0001032	14889469	14849844	7	14849844	7	14849844	*	R	1.04167	-3.875
chr7:14850782:C:A	A	C	0.4504	0.0117	0.4256	0.4743	0.0109	0.0096	0.2544	0	8.705	11	0.6491	440683	39106	401577	chr7	14850782	7	7	14850782	14850782	1	1	0.4504	396967	0.0487	7	14850782	*	rs2358071	H	7	14890407	chr7:14890407	rs2358071	a	c	0.4485	-0.0244	0.0064	0.0001333	14890407	14850782	7	14850782	7	14850782	*	H	1.13542	-3.8125
chr7:14851577:C:A	A	C	0.4487	0.0097	0.4252	0.4664	0.012	0.0095	0.2076	0	9.354	11	0.5892	440683	39106	401577	chr7	14851577	7	7	14851577	14851577	1	1	0.4487	395469	0.0412	7	14851577	*	rs975689	M	7	14891202	chr7:14891202	rs975689	a	c	0.4493	-0.0239	0.0064	0.0001825	14891202	14851577	7	14851577	7	14851577	*	M	1.26316	-3.73438
chr7:14853631:C:T	T	C	0.3284	0.0136	0.2986	0.3553	-0.0199	0.0101	0.04934	0	9.678	11	0.5596	440683	39106	401577	chr7	14853631	7	7	14853631	14853631	1	1	0.3284	289441	0.0567	7	14853631	*	rs4721382	Y	7	14893256	chr7:14893256	rs4721382	t	c	0.3344	0.0352	0.0067	1.497e-07	14893256	14853631	7	14853631	7	14853631	*	Y	-1.9703	5.25373
chr7:14853715:A:C	A	C	0.6719	0.0152	0.6456	0.7064	0.0186	0.0101	0.0663	0	9.242	11	0.5996	440683	39106	401577	chr7	14853715	7	7	14853715	14853715	1	1	0.3281	289176	0.0608	7	14853715	*	rs1988291	M	7	14893340	chr7:14893340	rs1988291	a	c	0.6639	-0.0356	0.0067	1.08e-07	14893340	14853715	7	14853715	7	14853715	*	M	1.84158	-5.31343
chr7:14854678:G:A	A	G	0.3621	0.0152	0.3275	0.3851	-0.0173	0.0099	0.08115	0	7.958	11	0.717	440683	39106	401577	chr7	14854678	7	7	14854678	14854678	1	1	0.3621	319143	0.0576	7	14854678	*	rs2191475	R	7	14894303	chr7:14894303	rs2191475	a	g	0.3704	0.034	0.0066	2.544e-07	14894303	14854678	7	14854678	7	14854678	*	R	-1.74747	5.15152
chr7:14855459:A:G	A	G	0.6388	0.0148	0.6156	0.6718	0.0181	0.0099	0.06863	0	7.987	11	0.7144	440683	39106	401577	chr7	14855459	7	7	14855459	14855459	1	1	0.3612	318349	0.0562	7	14855459	*	rs41423846	R	7	14895084	chr7:14895084	rs41423846	a	g	0.6314	-0.0343	0.0066	1.994e-07	14895084	14855459	7	14855459	7	14855459	*	R	1.82828	-5.19697
chr7:14855459:A:G	A	G	0.6388	0.0148	0.6156	0.6718	0.0181	0.0099	0.06863	0	7.987	11	0.7144	440683	39106	401577	chr7	14855459	7	7	14855459	14855459	1	1	0.3612	318349	0.0562	7	14855459	*	rs879811234	Y	7	14895084	chr7:14895084	rs41423846	a	g	0.6314	-0.0343	0.0066	1.994e-07	14895084	14855459	7	14855459	7	14855459	*	Y	1.82828	-5.19697
chr7:14855460:C:T	T	C	0.3617	0.0145	0.3294	0.3849	-0.0182	0.0099	0.06755	0	8.02	11	0.7115	440683	39106	401577	chr7	14855460	7	7	14855460	14855460	1	1	0.3617	318790	0.0555	7	14855460	*	rs4719429	N	7	14895085	chr7:14895085	rs4719429	t	c	0.3687	0.0342	0.0066	2.163e-07	14895085	14855460	7	14855460	7	14855460	*	N	-1.83838	5.18182
chr7:14856955:C:A	A	C	0.4545	0.01	0.4332	0.4746	0.0105	0.0096	0.2711	0	8.454	11	0.6722	440683	39106	401577	chr7	14856955	7	7	14856955	14856955	1	1	0.4545	400581	0.0414	7	14856955	*	rs12540439	M	7	14896580	chr7:14896580	rs12540439	a	c	0.4568	-0.0252	0.0064	7.96e-05	14896580	14856955	7	14856955	7	14856955	*	M	1.09375	-3.9375
chr7:14857453:C:T	T	C	0.326	0.0147	0.2925	0.3523	-0.02	0.0102	0.04867	0	9.955	11	0.5345	440683	39106	401577	chr7	14857453	7	7	14857453	14857453	1	1	0.326	287325	0.0598	7	14857453	*	rs58021112	Y	7	14897078	chr7:14897078	rs58021112	t	c	0.3341	0.035	0.0067	1.759e-07	14897078	14857453	7	14857453	7	14857453	*	Y	-1.96078	5.22388
chr7:14858297:A:T	A	T	0.637	0.0148	0.611	0.6721	0.0173	0.0099	0.08133	0	8.666	11	0.6527	440683	39106	401577	chr7	14858297	7	7	14858297	14858297	1	1	0.363	319936	0.0611	7	14858297	*	rs994368	W	7	14897922	chr7:14897922	rs994368	a	t	0.6296	-0.0329	0.0066	6.111e-07	14897922	14858297	7	14858297	7	14858297	*	W	1.74747	-4.98485
chr7:14858527:T:C	T	C	0.6733	0.0148	0.6476	0.7068	0.0184	0.0102	0.06945	0	10.32	11	0.5018	440683	39106	401577	chr7	14858527	7	7	14858527	14858527	1	1	0.3267	287942	0.0592	7	14858527	*	rs994369	Y	7	14898152	chr7:14898152	rs994369	t	c	0.6658	-0.0346	0.0067	2.424e-07	14898152	14858527	7	14858527	7	14858527	*	Y	1.80392	-5.16418
chr7:14858657:C:T	T	C	0.1637	0.0142	0.1302	0.1809	-0.0021	0.0129	0.8723	15.7	13.054	11	0.2898	440683	39106	401577	chr7	14858657	7	7	14858657	14858657	1	1	0.1637	144280	0.0507	7	14858657	*	rs17168486	Y	7	14898282	chr7:14898282	rs17168486	t	c	0.1802	0.0672	0.0083	4.5e-16	14898282	14858657	7	14858657	7	14858657	*	Y	-0.162791	8.09639
chr7:14859683:C:T	T	C	0.4511	0.0085	0.4287	0.467	0.0105	0.0096	0.2733	0	8.927	11	0.6286	440683	39106	401577	chr7	14859683	7	7	14859683	14859683	1	1	0.4511	397584	0.0383	7	14859683	*	rs12531670	Y	7	14899308	chr7:14899308	rs12531670	t	c	0.4549	-0.0242	0.0065	0.0001931	14899308	14859683	7	14859683	7	14859683	*	Y	1.09375	-3.72308
chr7:14860068:C:T	T	C	0.4507	0.0085	0.4287	0.4668	0.0106	0.0096	0.2681	0	8.503	11	0.6677	440683	39106	401577	chr7	14860068	7	7	14860068	14860068	1	1	0.4507	397232	0.0381	7	14860068	*	rs17310445	Y	7	14899693	chr7:14899693	rs17310445	t	c	0.4545	-0.0243	0.0065	0.0001816	14899693	14860068	7	14860068	7	14860068	*	Y	1.10417	-3.73846
chr7:14860473:A:G	A	G	0.671	0.0151	0.6437	0.7056	0.0187	0.0101	0.06534	0	9.489	11	0.5769	440683	39106	401577	chr7	14860473	7	7	14860473	14860473	1	1	0.329	289969	0.0619	7	14860473	*	rs10950540	R	7	14900098	chr7:14900098	rs10950540	a	g	0.6624	-0.034	0.0067	3.897e-07	14900098	14860473	7	14860473	7	14860473	*	R	1.85149	-5.07463
chr7:14860857:T:G	T	G	0.6743	0.0145	0.6491	0.7073	0.0186	0.0102	0.06685	0	9.755	11	0.5525	440683	39106	401577	chr7	14860857	7	7	14860857	14860857	1	1	0.3257	287061	0.0582	7	14860857	*	rs7797226	K	7	14900482	chr7:14900482	rs7797226	t	g	0.6679	-0.0356	0.0071	5.728e-07	14900482	14860857	7	14860857	7	14860857	*	K	1.82353	-5.01408
chr7:14861951:G:A	A	G	0.4516	0.0086	0.433	0.4679	0.0097	0.0096	0.3119	0	6.972	11	0.8013	440683	39106	401577	chr7	14861951	7	7	14861951	14861951	1	1	0.4516	398025	0.0349	7	14861951	*	rs4634526	D	7	14901576	chr7:14901576	rs4634526	a	g	0.4534	-0.0251	0.0064	8.496e-05	14901576	14861951	7	14861951	7	14861951	*	D	1.01042	-3.92188
chr7:14863128:C:A	A	C	0.3174	0.0121	0.2905	0.3446	-0.0188	0.0102	0.06628	0	9.549	11	0.5713	440683	39106	401577	chr7	14863128	7	7	14863128	14863128	1	1	0.3174	279746	0.0541	7	14863128	*	rs7788886	M	7	14902753	chr7:14902753	rs7788886	a	c	0.3251	0.0333	0.0068	9.932e-07	14902753	14863128	7	14863128	7	14863128	*	M	-1.84314	4.89706
chr7:14866308:G:A	A	G	0.6688	0.0112	0.6399	0.6919	0.01	0.0102	0.3244	0	6.274	11	0.8544	440683	39106	401577	chr7	14866308	7	7	14866308	14866308	1	1	0.3312	291908	0.052	7	14866308	*	rs217554	R	7	14905933	chr7:14905933	rs217554	a	g	0.6635	-0.0381	0.0068	2.165e-08	14905933	14866308	7	14866308	7	14866308	*	R	0.980392	-5.60294
chr7:14867743:G:C	C	G	0.4643	0.0151	0.4411	0.4973	0.0086	0.0096	0.3698	0	6.83	11	0.8127	440683	39106	401577	chr7	14867743	7	7	14867743	14867743	1	1	0.4643	409218	0.0562	7	14867743	*	rs2041370	S	7	14907368	chr7:14907368	rs2041370	c	g	0.46	-0.023	0.0064	0.0003168	14907368	14867743	7	14867743	7	14867743	*	S	0.895833	-3.59375
chr7:14868615:C:T	T	C	0.3289	0.0171	0.2898	0.3553	-0.0152	0.0101	0.1332	17.6	13.349	11	0.2711	440683	39106	401577	chr7	14868615	7	7	14868615	14868615	1	1	0.3289	289881	0.0655	7	14868615	*	rs6966249	Y	7	14908240	chr7:14908240	rs6966249	t	c	0.3403	0.0332	0.0067	7.251e-07	14908240	14868615	7	14868615	7	14868615	*	Y	-1.50495	4.95522
chr7:14870624:C:T	T	C	0.3199	0.016	0.2836	0.342	-0.0124	0.0102	0.2248	13.3	12.687	11	0.3143	440683	39106	401577	chr7	14870624	7	7	14870624	14870624	1	1	0.3199	281949	0.0584	7	14870624	*	rs2358072	Y	7	14910249	chr7:14910249	rs2358072	t	c	0.3324	0.0327	0.0068	1.549e-06	14910249	14870624	7	14870624	7	14870624	*	Y	-1.21569	4.80882
chr7:14870748:T:A	A	T	0.3203	0.016	0.2839	0.3425	-0.0129	0.0102	0.207	15	12.937	11	0.2974	440683	39106	401577	chr7	14870748	7	7	14870748	14870748	1	1	0.3203	282302	0.0586	7	14870748	*	rs11766729	W	7	14910373	chr7:14910373	rs11766729	a	t	0.3325	0.0327	0.0068	1.549e-06	14910373	14870748	7	14870748	7	14870748	*	W	-1.26471	4.80882
chr7:14871287:C:T	T	C	0.3195	0.0162	0.2821	0.3426	-0.0124	0.0102	0.2239	13.2	12.669	11	0.3155	440683	39106	401577	chr7	14871287	7	7	14871287	14871287	1	1	0.3195	281596	0.0605	7	14871287	*	rs7777701	Y	7	14910912	chr7:14910912	rs7777701	t	c	0.3323	0.0327	0.0068	1.549e-06	14910912	14871287	7	14871287	7	14871287	*	Y	-1.21569	4.80882
chr7:14871969:G:A	A	G	0.3181	0.0158	0.2818	0.3415	-0.0128	0.0102	0.2112	15.4	13.009	11	0.2927	440683	39106	401577	chr7	14871969	7	7	14871969	14871969	1	1	0.3181	280363	0.0597	7	14871969	*	rs7782555	R	7	14911594	chr7:14911594	rs7782555	a	g	0.331	0.0326	0.0068	1.667e-06	14911594	14871969	7	14871969	7	14871969	*	R	-1.2549	4.79412
chr7:14874481:T:A	A	T	0.3399	0.0175	0.2989	0.3677	-0.0142	0.0101	0.1602	17.6	13.35	11	0.2711	440683	39106	401577	chr7	14874481	7	7	14874481	14874481	1	1	0.3399	299576	0.0688	7	14874481	*	rs6980413	W	7	14914106	chr7:14914106	rs6980413	a	t	0.3531	0.0276	0.0067	3.808e-05	14914106	14874481	7	14874481	7	14874481	*	W	-1.40594	4.1194
chr7:14876476:G:A	A	G	0.3217	0.0155	0.2868	0.3414	-0.0128	0.0102	0.2103	16.6	13.195	11	0.2808	440683	39106	401577	chr7	14876476	7	7	14876476	14876476	1	1	0.3217	283535	0.0546	7	14876476	*	rs6942772	R	7	14916101	chr7:14916101	rs6942772	a	g	0.3331	0.0329	0.0067	9.119e-07	14916101	14876476	7	14876476	7	14876476	*	R	-1.2549	4.91045
chr7:14877256:C:T	T	C	0.4512	0.0129	0.4257	0.4785	0.0113	0.0096	0.2375	0	9.588	11	0.5677	440683	39106	401577	chr7	14877256	7	7	14877256	14877256	1	1	0.4512	397672	0.0528	7	14877256	*	rs17370286	Y	7	14916881	chr7:14916881	rs17370286	t	c	0.4474	-0.0238	0.0065	0.0002461	14916881	14877256	7	14877256	7	14877256	*	Y	1.17708	-3.66154
chr7:14878438:T:G	T	G	0.6372	0.0201	0.6091	0.6828	0.0159	0.0099	0.1087	0	9.73	11	0.5548	440683	39106	401577	chr7	14878438	7	7	14878438	14878438	1	1	0.3628	319760	0.0737	7	14878438	*	rs2358073	K	7	14918063	chr7:14918063	rs2358073	t	g	0.6241	-0.0313	0.0066	2.084e-06	14918063	14878438	7	14878438	7	14878438	*	K	1.60606	-4.74242
chr7:14878921:G:A	A	G	0.1146	0.0098	0.092	0.1309	-0.004	0.0151	0.7926	5.1	11.588	11	0.3954	440683	39106	401577	chr7	14878921	7	7	14878921	14878921	1	1	0.1146	101005	0.0389	7	14878921	*	rs57675456	R	7	14918546	chr7:14918546	rs57675456	a	g	0.1226	0.0694	0.0097	1.024e-12	14918546	14878921	7	14878921	7	14878921	*	R	-0.264901	7.15464
chr7:14879753:G:C	C	G	0.3192	0.0176	0.2774	0.3412	-0.0142	0.0102	0.1655	13.8	12.764	11	0.309	440683	39106	401577	chr7	14879753	7	7	14879753	14879753	1	1	0.3192	281332	0.0638	7	14879753	*	rs6963154	S	7	14919378	chr7:14919378	rs6963154	c	g	0.3335	0.033	0.0068	1.241e-06	14919378	14879753	7	14879753	7	14879753	*	S	-1.39216	4.85294
chr7:14880227:A:G	A	G	0.8382	0.014	0.8179	0.8694	0.0085	0.013	0.5148	19.4	13.643	11	0.2534	440683	39106	401577	chr7	14880227	7	7	14880227	14880227	1	1	0.1618	142605	0.0515	7	14880227	*	rs10281892	R	7	14919852	chr7:14919852	rs10281892	a	g	0.8216	-0.0639	0.0084	2.37e-14	14919852	14880227	7	14880227	7	14880227	*	R	0.653846	-7.60714
chr7:14882382:T:C	T	C	0.8268	0.011	0.8113	0.8496	0.0039	0.0126	0.7577	0	9.092	11	0.6134	440683	39106	401577	chr7	14882382	7	7	14882382	14882382	1	1	0.1732	152653	0.0383	7	14882382	*	rs10276674	B	7	14922007	chr7:14922007	rs10276674	t	c	0.8124	-0.0641	0.0082	4.198e-15	14922007	14882382	7	14882382	7	14882382	*	B	0.309524	-7.81707
chr7:14883460:T:C	T	C	0.9529	0.0043	0.943	0.9612	0.0275	0.0231	0.2343	19.8	13.721	11	0.2488	440683	39106	401577	chr7	14883460	7	7	14883460	14883460	1	1	0.0471	41512.3	0.0182	7	14883460	*	rs72596000	Y	7	14923085	chr7:14923085	rs72596000	t	c	0.9524	-0.0836	0.0152	3.659e-08	14923085	14883460	7	14883460	7	14883460	*	Y	1.19048	-5.5
chr7:14884282:A:T	A	T	0.846	0.0112	0.8246	0.8702	-0.0024	0.0133	0.8556	0	10.219	11	0.5108	440683	39106	401577	chr7	14884282	7	7	14884282	14884282	1	1	0.154	135730	0.0456	7	14884282	*	rs11763864	W	7	14923907	chr7:14923907	rs11763864	a	t	0.8341	-0.0649	0.0086	4.056e-14	14923907	14884282	7	14884282	7	14884282	*	W	-0.180451	-7.54651
chr7:14887289:C:T	T	C	0.603	0.0092	0.5828	0.6204	0.0005	0.0098	0.9565	0	6.992	11	0.7997	440683	39106	401577	chr7	14887289	7	7	14887289	14887289	1	1	0.397	349902	0.0376	7	14887289	*	rs6972713	Y	7	14926914	chr7:14926914	rs6972713	t	c	0.597	-0.0311	0.0065	1.661e-06	14926914	14887289	7	14887289	7	14887289	*	Y	0.0510204	-4.78462
chr7:14888306:G:C	C	G	0.4469	0.013	0.4216	0.4745	0.014	0.0097	0.1459	0	8.988	11	0.623	440683	39106	401577	chr7	14888306	7	7	14888306	14888306	1	1	0.4469	393882	0.0529	7	14888306	*	rs983396	S	7	14927931	chr7:14927931	rs983396	c	g	0.4435	-0.0236	0.0065	0.0002774	14927931	14888306	7	14888306	7	14888306	*	S	1.4433	-3.63077
chr7:14889040:C:T	T	C	0.6259	0.0214	0.6004	0.6756	0.0154	0.0099	0.1215	0	10.003	11	0.5301	440683	39106	401577	chr7	14889040	7	7	14889040	14889040	1	1	0.3741	329719	0.0752	7	14889040	*	rs170094	Y	7	14928665	chr7:14928665	rs170094	t	c	0.6118	-0.0294	0.0065	5.927e-06	14928665	14889040	7	14889040	7	14889040	*	Y	1.55556	-4.52308
chr7:14890253:C:T	T	C	0.0217	0.0033	0.0148	0.0281	0.0093	0.0336	0.7821	3.6	11.406	11	0.4099	440683	39106	401577	chr7	14890253	7	7	14890253	14890253	1	1	0.0217	19125.6	0.0133	7	14890253	*	rs112405288	Y	7	14929878	chr7:14929878	rs112405288	t	c	0.031	0.0706	0.0196	0.0003111	14929878	14890253	7	14890253	7	14890253	*	Y	0.276786	3.60204
chr7:14890507:A:G	A	G	0.5526	0.0107	0.5309	0.5729	-0.0108	0.0097	0.2638	0	10.538	11	0.4827	440683	39106	401577	chr7	14890507	7	7	14890507	14890507	1	1	0.4474	394323	0.042	7	14890507	*	rs73056941	R	7	14930132	chr7:14930132	rs73056941	a	g	0.5545	0.0228	0.0065	0.0004443	14930132	14890507	7	14890507	7	14890507	*	R	-1.1134	3.50769
chr7:14890765:A:T	A	T	0.6735	0.018	0.6469	0.7154	0.0156	0.0102	0.1261	17.3	13.296	11	0.2744	440683	39106	401577	chr7	14890765	7	7	14890765	14890765	1	1	0.3265	287766	0.0685	7	14890765	*	rs7788694	W	7	14930390	chr7:14930390	rs7788694	a	t	0.6582	-0.0331	0.0068	1.153e-06	14930390	14890765	7	14890765	7	14890765	*	W	1.52941	-4.86765
chr7:14890805:A:T	A	T	0.6733	0.018	0.6466	0.715	0.0156	0.0102	0.1275	17.5	13.34	11	0.2717	440683	39106	401577	chr7	14890805	7	7	14890805	14890805	1	1	0.3267	287942	0.0684	7	14890805	*	rs7788826	W	7	14930430	chr7:14930430	rs7788826	a	t	0.658	-0.0332	0.0068	1.07e-06	14930430	14890805	7	14890805	7	14890805	*	W	1.52941	-4.88235
chr7:14891423:A:G	A	G	0.6311	0.0223	0.6074	0.6837	0.0171	0.0099	0.08363	0	10.481	11	0.4877	440683	39106	401577	chr7	14891423	7	7	14891423	14891423	1	1	0.3689	325136	0.0763	7	14891423	*	rs2058281	R	7	14931048	chr7:14931048	rs2058281	a	g	0.6144	-0.0324	0.0066	9.021e-07	14931048	14891423	7	14891423	7	14891423	*	R	1.72727	-4.90909
chr7:14892154:G:A	A	G	0.4608	0.0096	0.447	0.4777	0.011	0.0097	0.2583	0	9.138	11	0.6091	440683	39106	401577	chr7	14892154	7	7	14892154	14892154	1	1	0.4608	406133	0.0307	7	14892154	*	rs2215385	R	7	14931779	chr7:14931779	rs2215385	a	g	0.4636	-0.0264	0.0065	4.766e-05	14931779	14892154	7	14892154	7	14892154	*	R	1.13402	-4.06154
chr7:14903539:A:G	A	G	0.7716	0.0101	0.751	0.793	0.0012	0.0115	0.914	39.7	18.244	11	0.0761	440683	39106	401577	chr7	14903539	7	7	14903539	14903539	1	1	0.2284	201304	0.042	7	14903539	*	rs56751608	R	7	14943164	chr7:14943164	rs56751608	a	g	0.7592	-0.0414	0.0076	6.077e-08	14943164	14903539	7	14903539	7	14903539	*	R	0.104348	-5.44737
chr7:14903708:A:G	A	G	0.8035	0.0109	0.7811	0.8185	-0.0014	0.0121	0.9066	52	22.938	11	0.01804	440683	39106	401577	chr7	14903708	7	7	14903708	14903708	1	1	0.1965	173188	0.0374	7	14903708	*	rs10278266	R	7	14943333	chr7:14943333	rs10278266	a	g	0.7888	-0.0385	0.008	1.31e-06	14943333	14903708	7	14903708	7	14903708	*	R	-0.115702	-4.8125
chr7:14910173:A:G	A	G	0.7575	0.0145	0.7323	0.7841	-0.0039	0.0112	0.7253	32.3	16.247	11	0.1322	440683	39106	401577	chr7	14910173	7	7	14910173	14910173	1	1	0.2425	213731	0.0518	7	14910173	*	rs4027157	R	7	14949798	chr7:14949798	rs4027157	a	g	0.7599	-0.0269	0.0075	0.0003593	14949798	14910173	7	14910173	7	14910173	*	R	-0.348214	-3.58667
chr7:14916708:C:A	A	C	0.0456	0.0057	0.0308	0.0567	0.0228	0.0237	0.3354	0	7.736	11	0.7367	440683	39106	401577	chr7	14916708	7	7	14916708	14916708	1	1	0.0456	40190.3	0.0259	7	14916708	*	rs117692251	M	7	14956333	chr7:14956333	rs117692251	a	c	0.0528	0.0788	0.0148	9.416e-08	14956333	14916708	7	14916708	7	14916708	*	M	0.962025	5.32432
chr7:14923898:G:C	C	G	0.0467	0.0059	0.0311	0.0572	0.0195	0.0235	0.4061	0	7.626	11	0.7463	440683	39106	401577	chr7	14923898	7	7	14923898	14923898	1	1	0.0467	41159.8	0.0261	7	14923898	*	rs12154327	S	7	14963523	chr7:14963523	rs12154327	c	g	0.0538	0.0783	0.0147	9.209e-08	14963523	14923898	7	14923898	7	14923898	*	S	0.829787	5.32653
chr7:14931435:A:G	A	G	0.9806	0.0036	0.973	0.9894	0.0194	0.0378	0.6071	22.9	12.974	10	0.2251	439739	38837	400902	chr7	14931435	7	7	14931435	14931435	0.993121	0.998319	0.0194	17061.9	0.0164	7	14931435	*	rs117568571	R	7	14971060	chr7:14971060	rs117568571	a	g	0.977	-0.0898	0.0235	0.0001287	14971060	14931435	7	14931435	7	14931435	*	R	0.513228	-3.82128
chr7:14933341:T:C	T	C	0.9565	0.0059	0.9419	0.9721	-0.0186	0.0245	0.446	0	10.02	11	0.5286	440683	39106	401577	chr7	14933341	7	7	14933341	14933341	1	1	0.0435	38339.4	0.0302	7	14933341	*	rs11768776	B	7	14972966	chr7:14972966	rs11768776	t	c	0.9499	-0.0726	0.0152	1.735e-06	14972966	14933341	7	14933341	7	14933341	*	B	-0.759184	-4.77632
chr7:14946220:G:A	A	G	0.238	0.013	0.213	0.2607	0.0058	0.0113	0.6069	28.9	15.466	11	0.1622	440683	39106	401577	chr7	14946220	7	7	14946220	14946220	1	1	0.238	209765	0.0477	7	14946220	*	rs57785008	R	7	14985845	chr7:14985845	rs57785008	a	g	0.237	0.0278	0.0076	0.0002756	14985845	14946220	7	14946220	7	14946220	*	R	0.513274	3.65789
chr7:14954403:T:C	T	C	0.7563	0.0131	0.7338	0.7831	-0.0031	0.0112	0.7837	25.3	14.717	11	0.1958	440683	39106	401577	chr7	14954403	7	7	14954403	14954403	1	1	0.2437	214789	0.0493	7	14954403	*	rs1013857	Y	7	14994028	chr7:14994028	rs1013857	t	c	0.7565	-0.0272	0.0074	0.0002533	14994028	14954403	7	14954403	7	14954403	*	Y	-0.276786	-3.67568
chr7:14955311:A:G	A	G	0.759	0.0139	0.735	0.7862	-0.0063	0.0113	0.5735	35.8	17.146	11	0.1036	440683	39106	401577	chr7	14955311	7	7	14955311	14955311	1	1	0.241	212409	0.0512	7	14955311	*	rs13437955	R	7	14994936	chr7:14994936	rs13437955	a	g	0.7604	-0.0278	0.0076	0.0002756	14994936	14955311	7	14955311	7	14955311	*	R	-0.557522	-3.65789
chr7:14967521:A:G	A	G	0.7625	0.0128	0.7404	0.7885	-0.0079	0.0113	0.4876	28.2	15.31	11	0.1687	440683	39106	401577	chr7	14967521	7	7	14967521	14967521	1	1	0.2375	209324	0.0481	7	14967521	*	rs7792076	R	7	15007146	chr7:15007146	rs7792076	a	g	0.7635	-0.0281	0.0077	0.000287	15007146	14967521	7	14967521	7	14967521	*	R	-0.699115	-3.64935
chr7:14975356:A:G	A	G	0.684	0.0112	0.6675	0.7116	-0.0171	0.0105	0.1019	0	8.762	11	0.6438	440683	39106	401577	chr7	14975356	7	7	14975356	14975356	1	1	0.316	278512	0.0441	7	14975356	*	rs1981667	R	7	15014981	chr7:15014981	rs1981667	a	g	0.6937	-0.0316	0.0072	1.22e-05	15014981	14975356	7	14975356	7	14975356	*	R	-1.62857	-4.38889
chr7:14975748:C:A	A	C	0.2808	0.0076	0.2614	0.3005	0.0121	0.0115	0.2931	0.7	11.078	11	0.4367	440683	39106	401577	chr7	14975748	7	7	14975748	14975748	1	1	0.2808	247488	0.0391	7	14975748	*	rs7809704	H	7	15015373	chr7:15015373	rs7809704	a	c	0.2735	0.0362	0.0076	2.178e-06	15015373	14975748	7	14975748	7	14975748	*	H	1.05217	4.76316
chr7:14976392:C:G	C	G	0.7417	0.0137	0.7156	0.7652	-0.0228	0.0116	0.04976	42.3	19.053	11	0.06015	440683	39106	401577	chr7	14976392	7	7	14976392	14976392	1	1	0.2583	227657	0.0496	7	14976392	*	rs11520696	S	7	15016017	chr7:15016017	rs11520696	c	g	0.7439	-0.0313	0.0075	3.296e-05	15016017	14976392	7	14976392	7	14976392	*	S	-1.96552	-4.17333
chr7:14976483:C:T	T	C	0.3214	0.0106	0.3053	0.3441	0.0151	0.0109	0.1654	26.7	15.015	11	0.1818	440683	39106	401577	chr7	14976483	7	7	14976483	14976483	1	1	0.3214	283271	0.0388	7	14976483	*	rs11514705	Y	7	15016108	chr7:15016108	rs11514705	t	c	0.3309	0.0377	0.0069	4.881e-08	15016108	14976483	7	14976483	7	14976483	*	Y	1.38532	5.46377
chr7:14976485:A:G	A	G	0.5788	0.0133	0.5327	0.5953	-0.0025	0.0103	0.8078	32	16.184	11	0.1344	440683	39106	401577	chr7	14976485	7	7	14976485	14976485	1	1	0.4212	371231	0.0626	7	14976485	*	rs10264059	R	7	15016110	chr7:15016110	rs10264059	a	g	0.57	-0.0451	0.0066	8.075e-12	15016110	14976485	7	14976485	7	14976485	*	R	-0.242718	-6.83333
chr7:14977317:C:A	A	C	0.4265	0.0121	0.4168	0.4702	0.0063	0.0103	0.54	31.1	15.967	11	0.1424	440683	39106	401577	chr7	14977317	7	7	14977317	14977317	1	1	0.4265	375903	0.0534	7	14977317	*	rs17168570	M	7	15016942	chr7:15016942	rs17168570	a	c	0.4368	0.0462	0.0065	1.103e-12	15016942	14977317	7	14977317	7	14977317	*	M	0.61165	7.10769
chr7:14977398:C:T	T	C	0.4247	0.0125	0.4135	0.4686	0.0071	0.0103	0.4921	38.4	17.845	11	0.08526	440683	39106	401577	chr7	14977398	7	7	14977398	14977398	1	1	0.4247	374316	0.0551	7	14977398	*	rs11974348	Y	7	15017023	chr7:15017023	rs11974348	t	c	0.4335	0.0437	0.0065	1.675e-11	15017023	14977398	7	14977398	7	14977398	*	Y	0.68932	6.72308
chr7:14979634:G:A	A	G	0.5103	0.0069	0.4907	0.5292	-0.0021	0.0099	0.8316	35.6	17.075	11	0.1057	440683	39106	401577	chr7	14979634	7	7	14979634	14979634	1	1	0.4897	431605	0.0385	7	14979634	*	rs9986829	V	7	15019259	chr7:15019259	rs9986829	a	g	0.5162	-0.0489	0.0064	1.913e-14	15019259	14979634	7	14979634	7	14979634	*	V	-0.212121	-7.64062
chr7:14981598:A:G	A	G	0.3747	0.0136	0.3488	0.3931	0.0128	0.0102	0.2084	27.3	15.132	11	0.1765	440683	39106	401577	chr7	14981598	7	7	14981598	14981598	1	1	0.3747	330248	0.0443	7	14981598	*	rs7800343	R	7	15021223	chr7:15021223	rs7800343	a	g	0.3749	0.0372	0.0066	1.705e-08	15021223	14981598	7	14981598	7	14981598	*	R	1.2549	5.63636
chr7:14984104:G:A	A	G	0.6028	0.0132	0.5849	0.628	-0.0177	0.0102	0.0814	0	9.06	11	0.6164	440683	39106	401577	chr7	14984104	7	7	14984104	14984104	1	1	0.3972	350079	0.0431	7	14984104	*	rs2358157	R	7	15023729	chr7:15023729	rs2358157	a	g	0.6013	-0.0412	0.0065	2.2e-10	15023729	14984104	7	14984104	7	14984104	*	R	-1.73529	-6.33846
chr7:14985329:C:T	T	C	0.4411	0.0164	0.4258	0.4869	0.008	0.0099	0.4225	0	8.481	11	0.6696	440683	39106	401577	chr7	14985329	7	7	14985329	14985329	1	1	0.4411	388771	0.0611	7	14985329	*	rs12374901	Y	7	15024954	chr7:15024954	rs12374901	t	c	0.4549	0.0481	0.0064	5.031e-14	15024954	14985329	7	14985329	7	14985329	*	Y	0.808081	7.51562
chr7:14985771:T:A	A	T	0.3388	0.0141	0.3229	0.3627	0.0193	0.0104	0.06393	0	7.162	11	0.7859	440683	39106	401577	chr7	14985771	7	7	14985771	14985771	1	1	0.3388	298607	0.0398	7	14985771	*	rs12375103	W	7	15025396	chr7:15025396	rs12375103	a	t	0.3543	0.0397	0.0067	3.132e-09	15025396	14985771	7	14985771	7	14985771	*	W	1.85577	5.92537
chr7:14986891:C:A	A	C	0.4432	0.0157	0.4272	0.4872	0.0068	0.0099	0.4958	0	8.514	11	0.6666	440683	39106	401577	chr7	14986891	7	7	14986891	14986891	1	1	0.4432	390621	0.06	7	14986891	*	rs10257710	M	7	15026516	chr7:15026516	rs10257710	a	c	0.4549	0.0482	0.0064	4.462e-14	15026516	14986891	7	14986891	7	14986891	*	M	0.686869	7.53125
chr7:14987162:G:A	A	G	0.3396	0.014	0.3236	0.3634	0.0202	0.0104	0.05161	0	7.612	11	0.7476	440683	39106	401577	chr7	14987162	7	7	14987162	14987162	1	1	0.3396	299312	0.0398	7	14987162	*	rs12670968	R	7	15026787	chr7:15026787	rs12670968	a	g	0.3547	0.0397	0.0067	3.132e-09	15026787	14987162	7	14987162	7	14987162	*	R	1.94231	5.92537
chr7:14987247:G:A	A	G	0.603	0.0134	0.585	0.6286	-0.0181	0.0102	0.07477	0	8.754	11	0.6446	440683	39106	401577	chr7	14987247	7	7	14987247	14987247	1	1	0.397	349902	0.0436	7	14987247	*	rs6461145	R	7	15026872	chr7:15026872	rs6461145	a	g	0.6013	-0.0409	0.0065	2.967e-10	15026872	14987247	7	14987247	7	14987247	*	R	-1.77451	-6.29231
chr7:14989655:C:T	T	C	0.1048	0.0047	0.0973	0.1343	-0.0232	0.0156	0.1386	0	8.233	11	0.6923	440683	39106	401577	chr7	14989655	7	7	14989655	14989655	1	1	0.1048	92367.2	0.037	7	14989655	*	rs10267052	Y	7	15029280	chr7:15029280	rs10267052	t	c	0.1066	0.0374	0.0104	0.0003084	15029280	14989655	7	14989655	7	14989655	*	Y	-1.48718	3.59615
chr7:14989916:C:T	T	C	0.6115	0.0098	0.5901	0.6276	-0.0155	0.01	0.1231	0	8.207	11	0.6947	440683	39106	401577	chr7	14989916	7	7	14989916	14989916	1	1	0.3885	342411	0.0375	7	14989916	*	rs2214618	Y	7	15029541	chr7:15029541	rs2214618	t	c	0.6068	-0.0395	0.0066	2.121e-09	15029541	14989916	7	14989916	7	14989916	*	Y	-1.55	-5.98485
chr7:14990080:A:G	A	G	0.3883	0.0098	0.3723	0.4099	0.0155	0.01	0.1222	0	8.225	11	0.693	440683	39106	401577	chr7	14990080	7	7	14990080	14990080	1	1	0.3883	342234	0.0376	7	14990080	*	rs1548567	R	7	15029705	chr7:15029705	rs1548567	a	g	0.3933	0.0394	0.0065	1.284e-09	15029705	14990080	7	14990080	7	14990080	*	R	1.55	6.06154
chr7:14990543:C:G	C	G	0.8953	0.0046	0.8655	0.9021	0.0231	0.0157	0.141	0	8.165	11	0.6984	440683	39106	401577	chr7	14990543	7	7	14990543	14990543	1	1	0.1047	92279	0.0366	7	14990543	*	rs6461146	V	7	15030168	chr7:15030168	rs6461146	c	g	0.8935	-0.0377	0.0104	0.0002758	15030168	14990543	7	14990543	7	14990543	*	V	1.47134	-3.625
chr7:14990692:C:T	T	C	0.1684	0.0095	0.1464	0.1879	-0.0216	0.0129	0.09411	0	9.214	11	0.6022	440683	39106	401577	chr7	14990692	7	7	14990692	14990692	1	1	0.1684	148422	0.0415	7	14990692	*	rs7783509	Y	7	15030317	chr7:15030317	rs7783509	t	c	0.1631	0.0336	0.0087	0.0001105	15030317	14990692	7	14990692	7	14990692	*	Y	-1.67442	3.86207
chr7:14990854:C:T	T	C	0.1053	0.0045	0.0988	0.1345	-0.0239	0.0156	0.1262	0	7.923	11	0.7202	440683	39106	401577	chr7	14990854	7	7	14990854	14990854	1	1	0.1053	92807.8	0.0357	7	14990854	*	rs73062805	Y	7	15030479	chr7:15030479	rs73062805	t	c	0.1069	0.0368	0.0104	0.0003849	15030479	14990854	7	14990854	7	14990854	*	Y	-1.53205	3.53846
chr7:14990874:C:T	T	C	0.1052	0.0045	0.0988	0.1345	-0.0239	0.0156	0.1269	0	7.955	11	0.7174	440683	39106	401577	chr7	14990874	7	7	14990874	14990874	1	1	0.1052	92719.7	0.0357	7	14990874	*	rs147246099	Y	7	15030499	chr7:15030499	rs147246099	t	c	0.1069	0.0368	0.0104	0.0003849	15030499	14990874	7	14990874	7	14990874	*	Y	-1.53205	3.53846
chr7:14991882:A:G	A	G	0.4966	0.0098	0.4836	0.5149	0.0069	0.0098	0.4809	1.6	11.177	11	0.4285	440683	39106	401577	chr7	14991882	7	7	14991882	14991882	1	1	0.4966	437686	0.0313	7	14991882	*	rs12534970	R	7	15031507	chr7:15031507	rs12534970	a	g	0.4994	0.0507	0.0064	2.052e-15	15031507	14991882	7	14991882	7	14991882	*	R	0.704082	7.92188
chr7:14992376:A:G	A	G	0.8955	0.0045	0.8652	0.9025	0.0259	0.0157	0.09822	0	7.457	11	0.761	440683	39106	401577	chr7	14992376	7	7	14992376	14992376	1	1	0.1045	92102.7	0.0373	7	14992376	*	rs10249751	R	7	15032001	chr7:15032001	rs10249751	a	g	0.894	-0.0364	0.0104	0.0004454	15032001	14992376	7	14992376	7	14992376	*	R	1.64968	-3.5
chr7:14992606:A:G	A	G	0.896	0.0047	0.8655	0.903	0.0262	0.0157	0.09512	0	7.629	11	0.7461	440683	39106	401577	chr7	14992606	7	7	14992606	14992606	1	1	0.104	91662.1	0.0375	7	14992606	*	rs10250077	V	7	15032231	chr7:15032231	rs10250077	a	g	0.894	-0.0373	0.0104	0.0003201	15032231	14992606	7	14992606	7	14992606	*	V	1.66879	-3.58654
chr7:14992858:T:C	T	C	0.6364	0.0106	0.6175	0.647	-0.021	0.0101	0.03839	0	8.444	11	0.6731	440683	39106	401577	chr7	14992858	7	7	14992858	14992858	1	1	0.3636	320465	0.0295	7	14992858	*	rs62448608	Y	7	15032483	chr7:15032483	rs62448608	t	c	0.6293	-0.0328	0.0066	6.609e-07	15032483	14992858	7	14992858	7	14992858	*	Y	-2.07921	-4.9697
chr7:14992944:T:C	T	C	0.6362	0.0107	0.6171	0.6465	-0.0219	0.0101	0.03074	0	8.637	11	0.6554	440683	39106	401577	chr7	14992944	7	7	14992944	14992944	1	1	0.3638	320641	0.0294	7	14992944	*	rs10239577	Y	7	15032569	chr7:15032569	rs10239577	t	c	0.629	-0.033	0.0066	5.649e-07	15032569	14992944	7	14992944	7	14992944	*	Y	-2.16832	-5
chr7:14993183:C:A	A	C	0.4482	0.0122	0.4315	0.4882	0.0071	0.0098	0.466	0	8.238	11	0.6919	440683	39106	401577	chr7	14993183	7	7	14993183	14993183	1	1	0.4482	395028	0.0567	7	14993183	*	rs10224343	M	7	15032808	chr7:15032808	rs10224343	a	c	0.4559	0.049	0.0064	1.693e-14	15032808	14993183	7	14993183	7	14993183	*	M	0.72449	7.65625
chr7:14993504:C:G	C	G	0.6599	0.0097	0.6451	0.6728	-0.0169	0.0103	0.1001	0	6.986	11	0.8002	440683	39106	401577	chr7	14993504	7	7	14993504	14993504	1	1	0.3401	299753	0.0277	7	14993504	*	rs59621262	S	7	15033129	chr7:15033129	rs59621262	c	g	0.6512	-0.0394	0.0067	4.109e-09	15033129	14993504	7	14993504	7	14993504	*	S	-1.64078	-5.8806
chr7:14993590:C:A	A	C	0.3332	0.0099	0.3229	0.3515	0.0186	0.0103	0.07096	0	5.631	11	0.8968	440683	39106	401577	chr7	14993590	7	7	14993590	14993590	1	1	0.3332	293671	0.0286	7	14993590	*	rs57364300	M	7	15033215	chr7:15033215	rs57364300	a	c	0.3394	0.0383	0.0068	1.827e-08	15033215	14993590	7	14993590	7	14993590	*	M	1.80583	5.63235
chr7:14994651:T:C	T	C	0.8256	0.0085	0.8068	0.8493	0.0189	0.0126	0.1343	0	10.735	11	0.4657	440683	39106	401577	chr7	14994651	7	7	14994651	14994651	1	1	0.1744	153710	0.0425	7	14994651	*	rs6461147	Y	7	15034276	chr7:15034276	rs6461147	t	c	0.8291	-0.0359	0.0085	2.305e-05	15034276	14994651	7	14994651	7	14994651	*	Y	1.5	-4.22353
chr7:14995188:A:T	A	T	0.8256	0.0085	0.8069	0.8492	0.0177	0.0126	0.1593	0	10.268	11	0.5065	440683	39106	401577	chr7	14995188	7	7	14995188	14995188	1	1	0.1744	153710	0.0423	7	14995188	*	rs6461148	W	7	15034813	chr7:15034813	rs6461148	a	t	0.8294	-0.0354	0.0085	2.992e-05	15034813	14995188	7	14995188	7	14995188	*	W	1.40476	-4.16471
chr7:14996034:C:T	T	C	0.1752	0.0093	0.1508	0.1931	-0.0184	0.0126	0.1429	0	10.125	11	0.5192	440683	39106	401577	chr7	14996034	7	7	14996034	14996034	1	1	0.1752	154415	0.0423	7	14996034	*	rs2189721	Y	7	15035659	chr7:15035659	rs2189721	t	c	0.1705	0.0359	0.0085	2.305e-05	15035659	14996034	7	14996034	7	14996034	*	Y	-1.46032	4.22353
chr7:14996130:C:T	T	C	0.3285	0.0107	0.3144	0.3446	0.0193	0.0103	0.06222	0	5.919	11	0.8787	440683	39106	401577	chr7	14996130	7	7	14996130	14996130	1	1	0.3285	289529	0.0302	7	14996130	*	rs62448613	Y	7	15035755	chr7:15035755	rs62448613	t	c	0.3369	0.0378	0.0068	2.789e-08	15035755	14996130	7	14996130	7	14996130	*	Y	1.87379	5.55882
chr7:14996626:A:C	A	C	0.8842	0.0044	0.8548	0.8916	0.02	0.0149	0.1775	0	8.763	11	0.6438	440683	39106	401577	chr7	14996626	7	7	14996626	14996626	1	1	0.1158	102062	0.0368	7	14996626	*	rs6953636	M	7	15036251	chr7:15036251	rs6953636	a	c	0.8822	-0.0384	0.0099	0.0001131	15036251	14996626	7	14996626	7	14996626	*	M	1.34228	-3.87879
chr7:14996790:C:A	A	C	0.3334	0.0093	0.3237	0.35	0.02	0.0103	0.05181	0	6.227	11	0.8578	440683	39106	401577	chr7	14996790	7	7	14996790	14996790	1	1	0.3334	293847	0.0263	7	14996790	*	rs2189722	V	7	15036415	chr7:15036415	rs2189722	a	c	0.3387	0.0367	0.0068	6.946e-08	15036415	14996790	7	14996790	7	14996790	*	V	1.94175	5.39706
chr7:14997452:C:T	T	C	0.3314	0.0102	0.3204	0.3486	0.0206	0.0103	0.04598	0	6.185	11	0.8607	440683	39106	401577	chr7	14997452	7	7	14997452	14997452	1	1	0.3314	292085	0.0282	7	14997452	*	rs10950545	Y	7	15037077	chr7:15037077	rs10950545	t	c	0.3373	0.0377	0.0068	3.033e-08	15037077	14997452	7	14997452	7	14997452	*	Y	2	5.54412
chr7:14998452:A:G	A	G	0.6715	0.0105	0.6558	0.6853	-0.0179	0.0103	0.08427	0	6.284	11	0.8538	440683	39106	401577	chr7	14998452	7	7	14998452	14998452	1	1	0.3285	289529	0.0295	7	14998452	*	rs17168579	R	7	15038077	chr7:15038077	rs17168579	a	g	0.6634	-0.0373	0.0068	4.236e-08	15038077	14998452	7	14998452	7	14998452	*	R	-1.73786	-5.48529
chr7:14998827:C:T	T	C	0.3314	0.0099	0.3209	0.348	0.0199	0.0103	0.05419	0	6.165	11	0.8621	440683	39106	401577	chr7	14998827	7	7	14998827	14998827	1	1	0.3314	292085	0.0271	7	14998827	*	rs11971503	Y	7	15038452	chr7:15038452	rs11971503	t	c	0.3373	0.0375	0.0068	3.586e-08	15038452	14998827	7	14998827	7	14998827	*	Y	1.93204	5.51471
chr7:14999624:G:A	A	G	0.334	0.0082	0.3234	0.3492	0.0167	0.0103	0.1053	0	7.302	11	0.7741	440683	39106	401577	chr7	14999624	7	7	14999624	14999624	1	1	0.334	294376	0.0258	7	14999624	*	rs62448614	R	7	15039249	chr7:15039249	rs62448614	a	g	0.337	0.0385	0.0068	1.54e-08	15039249	14999624	7	14999624	7	14999624	*	R	1.62136	5.66176
chr7:14999727:G:A	A	G	0.1164	0.0045	0.1093	0.1443	-0.0178	0.0149	0.2315	0	9.416	11	0.5835	440683	39106	401577	chr7	14999727	7	7	14999727	14999727	1	1	0.1164	102591	0.035	7	14999727	*	rs7806168	R	7	15039352	chr7:15039352	rs7806168	a	g	0.1191	0.0408	0.0098	3.391e-05	15039352	14999727	7	14999727	7	14999727	*	R	-1.19463	4.16327
chr7:14999874:A:T	A	T	0.5135	0.0087	0.4954	0.5379	0.0075	0.0097	0.4382	37.4	17.575	11	0.09199	440683	39106	401577	chr7	14999874	7	7	14999874	14999874	1	1	0.4865	428785	0.0425	7	14999874	*	rs1002061	W	7	15039499	chr7:15039499	rs1002061	a	t	0.5092	0.0576	0.0064	1.906e-19	15039499	14999874	7	14999874	7	14999874	*	W	0.773196	9
chr7:14999980:C:A	A	C	0.6047	0.0088	0.5745	0.6273	-0.0164	0.0099	0.09952	20.9	13.909	11	0.2381	440683	39106	401577	chr7	14999980	7	7	14999980	14999980	1	1	0.3953	348404	0.0528	7	14999980	*	rs1005256	M	7	15039605	chr7:15039605	rs1005256	a	c	0.6093	-0.0436	0.0066	3.848e-11	15039605	14999980	7	14999980	7	14999980	*	M	-1.65657	-6.60606
chr7:15000616:T:C	T	C	0.5309	0.0089	0.5108	0.5694	0.0052	0.0097	0.5936	33.6	16.573	11	0.1211	440683	39106	401577	chr7	15000616	7	7	15000616	15000616	1	1	0.4691	413449	0.0586	7	15000616	*	rs2189723	Y	7	15040241	chr7:15040241	rs2189723	t	c	0.5232	0.0551	0.0064	6.292e-18	15040241	15000616	7	15000616	7	15000616	*	Y	0.536082	8.60938
chr7:15001073:T:G	T	G	0.4131	0.0099	0.39	0.4561	0.0131	0.0098	0.1827	17.6	13.349	11	0.2711	440683	39106	401577	chr7	15001073	7	7	15001073	15001073	1	1	0.4131	364092	0.0661	7	15001073	*	rs2214619	K	7	15040698	chr7:15040698	rs2214619	t	g	0.4042	0.04	0.0065	7.19e-10	15040698	15001073	7	15001073	7	15001073	*	K	1.33673	6.15385
chr7:15001451:A:T	A	T	0.535	0.0078	0.5141	0.5704	0.0052	0.0097	0.5926	36.4	17.294	11	0.09946	440683	39106	401577	chr7	15001451	7	7	15001451	15001451	1	1	0.465	409835	0.0563	7	15001451	*	rs7811965	W	7	15041076	chr7:15041076	rs7811965	a	t	0.5265	0.0552	0.0064	5.487e-18	15041076	15001451	7	15001451	7	15001451	*	W	0.536082	8.625
chr7:15001562:C:T	T	C	0.4643	0.008	0.4282	0.4858	-0.0054	0.0097	0.574	36	17.194	11	0.1023	440683	39106	401577	chr7	15001562	7	7	15001562	15001562	1	1	0.4643	409218	0.0576	7	15001562	*	rs992823	Y	7	15041187	chr7:15041187	rs992823	t	c	0.4732	-0.0553	0.0064	4.783e-18	15041187	15001562	7	15001562	7	15001562	*	Y	-0.556701	-8.64062
chr7:15001904:T:C	T	C	0.8777	0.0041	0.8504	0.886	0.0156	0.0146	0.2866	0	9.406	11	0.5844	440683	39106	401577	chr7	15001904	7	7	15001904	15001904	1	1	0.1223	107791	0.0356	7	15001904	*	rs10255000	Y	7	15041529	chr7:15041529	rs10255000	t	c	0.8765	-0.0391	0.0096	4.926e-05	15041529	15001904	7	15001904	7	15001904	*	Y	1.06849	-4.07292
chr7:15002197:G:A	A	G	0.4636	0.0084	0.4265	0.4863	-0.0054	0.0097	0.5772	36.7	17.375	11	0.09727	440683	39106	401577	chr7	15002197	7	7	15002197	15002197	1	1	0.4636	408601	0.0598	7	15002197	*	rs2189724	R	7	15041822	chr7:15041822	rs2189724	a	g	0.4728	-0.0553	0.0064	4.783e-18	15041822	15002197	7	15002197	7	15002197	*	R	-0.556701	-8.64062
chr7:15002248:G:A	A	G	0.4636	0.0084	0.4265	0.4864	-0.0056	0.0097	0.5632	36.7	17.369	11	0.09741	440683	39106	401577	chr7	15002248	7	7	15002248	15002248	1	1	0.4636	408601	0.0599	7	15002248	*	rs2189725	R	7	15041873	chr7:15041873	rs2189725	a	g	0.4728	-0.0552	0.0064	5.487e-18	15041873	15002248	7	15002248	7	15002248	*	R	-0.57732	-8.625
chr7:15002849:A:C	A	C	0.4133	0.0099	0.39	0.456	0.0118	0.0098	0.2286	19.1	13.6	11	0.2559	440683	39106	401577	chr7	15002849	7	7	15002849	15002849	1	1	0.4133	364269	0.066	7	15002849	*	rs2214620	M	7	15042474	chr7:15042474	rs2214620	a	c	0.4045	0.0401	0.0065	6.522e-10	15042474	15002849	7	15002849	7	15002849	*	M	1.20408	6.16923
chr7:15002982:G:T	T	G	0.586	0.0103	0.5398	0.6096	-0.0124	0.0098	0.205	17.7	13.369	11	0.2699	440683	39106	401577	chr7	15002982	7	7	15002982	15002982	1	1	0.414	364886	0.0698	7	15002982	*	rs2884397	K	7	15042607	chr7:15042607	rs2884397	t	g	0.5943	-0.04	0.0065	7.19e-10	15042607	15002982	7	15002982	7	15002982	*	K	-1.26531	-6.15385
chr7:15003010:A:G	A	G	0.4128	0.0097	0.3898	0.4562	0.0131	0.0098	0.1803	18	13.41	11	0.2674	440683	39106	401577	chr7	15003010	7	7	15003010	15003010	1	1	0.4128	363828	0.0664	7	15003010	*	rs2884398	R	7	15042635	chr7:15042635	rs2884398	a	g	0.4046	0.04	0.0065	7.19e-10	15042635	15003010	7	15003010	7	15003010	*	R	1.33673	6.15385
chr7:15003246:A:G	A	G	0.8772	0.0039	0.8498	0.8855	0.0144	0.0146	0.3226	0	9.513	11	0.5747	440683	39106	401577	chr7	15003246	7	7	15003246	15003246	1	1	0.1228	108232	0.0357	7	15003246	*	rs28674160	D	7	15042871	chr7:15042871	rs28674160	a	g	0.8746	-0.0366	0.0102	0.0003137	15042871	15003246	7	15003246	7	15003246	*	D	0.986301	-3.58824
chr7:15003282:T:C	T	C	0.8764	0.0037	0.8496	0.8847	0.0154	0.0146	0.2912	0	9.432	11	0.5821	440683	39106	401577	chr7	15003282	7	7	15003282	15003282	1	1	0.1236	108937	0.0351	7	15003282	*	rs10487790	Y	7	15042907	chr7:15042907	rs10487790	t	c	0.8767	-0.0391	0.0097	5.933e-05	15042907	15003282	7	15003282	7	15003282	*	Y	1.05479	-4.03093
chr7:15003334:C:T	T	C	0.4643	0.0082	0.4264	0.4864	-0.0059	0.0096	0.5369	37	17.464	11	0.09489	440683	39106	401577	chr7	15003334	7	7	15003334	15003334	1	1	0.4643	409218	0.06	7	15003334	*	rs10244143	Y	7	15042959	chr7:15042959	rs10244143	t	c	0.4726	-0.0549	0.0064	8.269e-18	15042959	15003334	7	15003334	7	15003334	*	Y	-0.614583	-8.57812
chr7:15003707:G:T	T	G	0.5862	0.0101	0.5418	0.6087	-0.0131	0.0098	0.1819	16.9	13.233	11	0.2784	440683	39106	401577	chr7	15003707	7	7	15003707	15003707	1	1	0.4138	364709	0.0669	7	15003707	*	rs4721397	K	7	15043332	chr7:15043332	rs4721397	t	g	0.5949	-0.0397	0.0065	9.617e-10	15043332	15003707	7	15003707	7	15003707	*	K	-1.33673	-6.10769
chr7:15004478:C:T	T	C	0.4325	0.0115	0.3931	0.4626	-0.0077	0.0097	0.4261	45.5	20.179	11	0.04294	440683	39106	401577	chr7	15004478	7	7	15004478	15004478	1	1	0.4325	381191	0.0695	7	15004478	*	rs6461149	Y	7	15044103	chr7:15044103	rs6461149	t	c	0.4409	-0.0562	0.0064	1.376e-18	15044103	15004478	7	15004478	7	15004478	*	Y	-0.793814	-8.78125
chr7:15004502:G:T	T	G	0.5844	0.0113	0.5393	0.6087	-0.0116	0.0098	0.2368	17.9	13.393	11	0.2684	440683	39106	401577	chr7	15004502	7	7	15004502	15004502	1	1	0.4156	366296	0.0694	7	15004502	*	rs6461150	K	7	15044127	chr7:15044127	rs6461150	t	g	0.5938	-0.0401	0.0065	6.522e-10	15044127	15004502	7	15004502	7	15004502	*	K	-1.18367	-6.16923
chr7:15005904:A:G	A	G	0.5687	0.009	0.5535	0.5913	-0.0135	0.0096	0.162	36.4	17.295	11	0.09945	440683	39106	401577	chr7	15005904	7	7	15005904	15005904	1	1	0.4313	380133	0.0378	7	15005904	*	rs9639217	R	7	15045529	chr7:15045529	rs9639217	a	g	0.5701	-0.0399	0.0065	7.923e-10	15045529	15005904	7	15005904	7	15005904	*	R	-1.40625	-6.13846
chr7:15005994:T:C	T	C	0.4543	0.0096	0.4247	0.4698	-0.0067	0.0097	0.4875	48.3	21.258	11	0.0308	440683	39106	401577	chr7	15005994	7	7	15005994	15005994	1	1	0.4543	400405	0.0451	7	15005994	*	rs9639218	Y	7	15045619	chr7:15045619	rs9639218	t	c	0.4523	-0.0563	0.0064	1.197e-18	15045619	15005994	7	15005994	7	15005994	*	Y	-0.690722	-8.79688
chr7:15006272:T:C	T	C	0.8788	0.0038	0.8527	0.8869	0.0128	0.0147	0.3853	0	9.299	11	0.5943	440683	39106	401577	chr7	15006272	7	7	15006272	15006272	1	1	0.1212	106822	0.0342	7	15006272	*	rs11766250	Y	7	15045897	chr7:15045897	rs11766250	t	c	0.8782	-0.0381	0.0097	9.124e-05	15045897	15006272	7	15006272	7	15006272	*	Y	0.870748	-3.92784
chr7:15006279:C:T	T	C	0.4321	0.0121	0.3891	0.4592	-0.0072	0.0097	0.4613	50.5	22.206	11	0.02282	440683	39106	401577	chr7	15006279	7	7	15006279	15006279	1	1	0.4321	380838	0.0701	7	15006279	*	rs4721398	Y	7	15045904	chr7:15045904	rs4721398	t	c	0.4427	-0.0575	0.0064	2.199e-19	15045904	15006279	7	15006279	7	15006279	*	Y	-0.742268	-8.98438
chr7:15006368:G:A	A	G	0.5591	0.0131	0.5088	0.5892	-0.0146	0.0097	0.1324	32.3	16.239	11	0.1325	440683	39106	401577	chr7	15006368	7	7	15006368	15006368	1	1	0.4409	388594	0.0804	7	15006368	*	rs6978769	R	7	15045993	chr7:15045993	rs6978769	a	g	0.5684	-0.0403	0.0065	5.364e-10	15045993	15006368	7	15006368	7	15006368	*	R	-1.50515	-6.2
chr7:15006381:G:C	C	G	0.4299	0.0105	0.4096	0.4468	0.0144	0.0097	0.1382	31.2	15.992	11	0.1414	440683	39106	401577	chr7	15006381	7	7	15006381	15006381	1	1	0.4299	378899	0.0372	7	15006381	*	rs7810732	S	7	15046006	chr7:15046006	rs7810732	c	g	0.431	0.0404	0.0065	4.863e-10	15046006	15006381	7	15006381	7	15006381	*	S	1.48454	6.21538
chr7:15006857:C:T	T	C	0.0319	0.0042	0.0225	0.0401	-0.0021	0.0286	0.9419	62.5	29.311	11	0.002031	440683	39106	401577	chr7	15006857	7	7	15006857	15006857	1	1	0.0319	28115.6	0.0176	7	15006857	*	rs75100132	Y	7	15046482	chr7:15046482	rs75100132	t	c	0.0333	0.0725	0.0185	9.15e-05	15046482	15006857	7	15006857	7	15006857	*	Y	-0.0734266	3.91892
chr7:15007655:G:C	C	G	0.4361	0.0103	0.3973	0.461	-0.0077	0.0097	0.4247	53.3	23.546	11	0.01479	440683	39106	401577	chr7	15007655	7	7	15007655	15007655	1	1	0.4361	384364	0.0637	7	15007655	*	rs4719430	S	7	15047280	chr7:15047280	rs4719430	c	g	0.4451	-0.0586	0.0064	4.511e-20	15047280	15007655	7	15007655	7	15007655	*	S	-0.793814	-9.15625
chr7:15008012:A:G	A	G	0.4444	0.0091	0.4229	0.4614	-0.0076	0.0096	0.4309	53.7	23.757	11	0.0138	440683	39106	401577	chr7	15008012	7	7	15008012	15008012	1	1	0.4444	391679	0.0385	7	15008012	*	rs7784091	R	7	15047637	chr7:15047637	rs7784091	a	g	0.4448	-0.0588	0.0064	3.372e-20	15047637	15008012	7	15008012	7	15008012	*	R	-0.791667	-9.1875
chr7:15008986:T:G	T	G	0.5635	0.0104	0.5383	0.6044	0.0074	0.0096	0.4413	53.9	23.86	11	0.01334	440683	39106	401577	chr7	15008986	7	7	15008986	15008986	1	1	0.4365	384716	0.0661	7	15008986	*	rs6976086	K	7	15048611	chr7:15048611	rs6976086	t	g	0.555	0.0586	0.0064	4.511e-20	15048611	15008986	7	15008986	7	15008986	*	K	0.770833	9.15625
chr7:15009151:T:C	T	C	0.4889	0.0096	0.459	0.5005	-0.005	0.0096	0.6018	48.8	21.481	11	0.02871	440683	39106	401577	chr7	15009151	7	7	15009151	15009151	1	1	0.4889	430900	0.0415	7	15009151	*	rs17168594	Y	7	15048776	chr7:15048776	rs17168594	t	c	0.4839	-0.0609	0.0064	1.496e-21	15048776	15009151	7	15009151	7	15009151	*	Y	-0.520833	-9.51562
chr7:15009189:T:C	T	C	0.49	0.0094	0.459	0.4995	-0.0051	0.0096	0.5927	48.3	21.261	11	0.03076	440683	39106	401577	chr7	15009189	7	7	15009189	15009189	1	1	0.49	431869	0.0405	7	15009189	*	rs6976381	Y	7	15048814	chr7:15048814	rs6976381	t	c	0.4839	-0.0608	0.0064	1.739e-21	15048814	15009189	7	15009189	7	15009189	*	Y	-0.53125	-9.5
chr7:15009979:T:C	T	C	0.5582	0.0117	0.5338	0.5995	0.0078	0.0096	0.4139	51	22.443	11	0.02116	440683	39106	401577	chr7	15009979	7	7	15009979	15009979	1	1	0.4418	389387	0.0657	7	15009979	*	rs12699673	Y	7	15049604	chr7:15049604	rs12699673	t	c	0.5508	0.0582	0.0064	8.052e-20	15049604	15009979	7	15009979	7	15009979	*	Y	0.8125	9.09375
chr7:15010680:C:G	C	G	0.4942	0.0085	0.4666	0.5036	-0.0057	0.0096	0.5553	46.5	20.565	11	0.03817	440683	39106	401577	chr7	15010680	7	7	15010680	15010680	1	1	0.4942	435571	0.037	7	15010680	*	rs6962498	S	7	15050305	chr7:15050305	rs6962498	c	g	0.4883	-0.0606	0.0064	2.349e-21	15050305	15010680	7	15010680	7	15010680	*	S	-0.59375	-9.46875
chr7:15010756:A:G	A	G	0.4941	0.0086	0.4662	0.5034	-0.0059	0.0096	0.5413	46.3	20.491	11	0.03904	440683	39106	401577	chr7	15010756	7	7	15010756	15010756	1	1	0.4941	435483	0.0372	7	15010756	*	rs12666046	R	7	15050381	chr7:15050381	rs12666046	a	g	0.4879	-0.0607	0.0064	2.022e-21	15050381	15010756	7	15010756	7	15010756	*	R	-0.614583	-9.48437
chr7:15010766:C:T	T	C	0.4295	0.0128	0.3918	0.4594	-0.0076	0.0097	0.429	45.3	20.119	11	0.04374	440683	39106	401577	chr7	15010766	7	7	15010766	15010766	1	1	0.4295	378547	0.0676	7	15010766	*	rs10950546	B	7	15050391	chr7:15050391	rs10950546	t	c	0.4394	-0.059	0.0064	2.518e-20	15050391	15010766	7	15010766	7	15010766	*	B	-0.783505	-9.21875
chr7:15012018:G:A	A	G	0.5037	0.0085	0.4922	0.529	0.0065	0.0096	0.496	44.9	19.955	11	0.04597	440683	39106	401577	chr7	15012018	7	7	15012018	15012018	1	1	0.4963	437422	0.0368	7	15012018	*	rs6972333	R	7	15051643	chr7:15051643	rs6972333	a	g	0.5106	0.0606	0.0064	2.349e-21	15051643	15012018	7	15012018	7	15012018	*	R	0.677083	9.46875
chr7:15012164:G:T	T	G	0.5115	0.0089	0.498	0.5356	0.0056	0.0096	0.5566	43.4	19.45	11	0.05347	440683	39106	401577	chr7	15012164	7	7	15012164	15012164	1	1	0.4885	430547	0.0376	7	15012164	*	rs6972516	K	7	15051789	chr7:15051789	rs6972516	t	g	0.5184	0.0612	0.0064	9.5e-22	15051789	15012164	7	15012164	7	15012164	*	K	0.583333	9.5625
chr7:15012318:G:C	C	G	0.512	0.009	0.4984	0.5365	0.0068	0.0096	0.4808	44.5	19.82	11	0.04787	440683	39106	401577	chr7	15012318	7	7	15012318	15012318	1	1	0.488	430107	0.0381	7	15012318	*	rs12113083	S	7	15051943	chr7:15051943	rs12113083	c	g	0.5188	0.0615	0.0064	6.022e-22	15051943	15012318	7	15012318	7	15012318	*	S	0.708333	9.60938
chr7:15013235:T:C	T	C	0.4927	0.007	0.471	0.5068	-0.0069	0.0095	0.471	45.1	20.054	11	0.04461	440683	39106	401577	chr7	15013235	7	7	15013235	15013235	1	1	0.4927	434249	0.0358	7	15013235	*	rs6960043	Y	7	15052860	chr7:15052860	rs6960043	t	c	0.4891	-0.0602	0.0064	4.276e-21	15052860	15013235	7	15013235	7	15013235	*	Y	-0.726316	-9.40625
chr7:15013568:G:C	C	G	0.4417	0.01	0.405	0.4686	-0.0084	0.0096	0.3855	51.5	22.704	11	0.01945	440683	39106	401577	chr7	15013568	7	7	15013568	15013568	1	1	0.4417	389299	0.0636	7	15013568	*	rs10264063	S	7	15053193	chr7:15053193	rs10264063	c	g	0.4507	-0.0575	0.0064	2.199e-19	15053193	15013568	7	15013568	7	15013568	*	S	-0.875	-8.98438
chr7:15013682:G:A	A	G	0.5061	0.0085	0.4939	0.5292	0.0073	0.0096	0.4464	47.9	21.115	11	0.0322	440683	39106	401577	chr7	15013682	7	7	15013682	15013682	1	1	0.4939	435307	0.0353	7	15013682	*	rs6978885	R	7	15053307	chr7:15053307	rs6978885	a	g	0.5116	0.0603	0.0064	3.683e-21	15053307	15013682	7	15013682	7	15013682	*	R	0.760417	9.42188
chr7:15013860:C:T	T	C	0.5072	0.007	0.4934	0.5264	0.007	0.0095	0.4629	46.6	20.616	11	0.03758	440683	39106	401577	chr7	15013860	7	7	15013860	15013860	1	1	0.4928	434337	0.033	7	15013860	*	rs62448644	Y	7	15053485	chr7:15053485	rs62448644	t	c	0.5108	0.0602	0.0064	4.276e-21	15053485	15013860	7	15013860	7	15013860	*	Y	0.736842	9.40625
chr7:15013964:C:T	T	C	0.4367	0.011	0.4166	0.4644	-0.0092	0.0096	0.3379	48.7	21.429	11	0.02919	440683	39106	401577	chr7	15013964	7	7	15013964	15013964	1	1	0.4367	384893	0.0478	7	15013964	*	rs10267273	Y	7	15053589	chr7:15053589	rs10267273	t	c	0.4466	-0.0583	0.0064	6.969e-20	15053589	15013964	7	15013964	7	15013964	*	Y	-0.958333	-9.10938
chr7:15014202:A:T	A	T	0.5635	0.011	0.5358	0.6014	0.0093	0.0096	0.3362	48.5	21.372	11	0.02972	440683	39106	401577	chr7	15014202	7	7	15014202	15014202	1	1	0.4365	384716	0.0656	7	15014202	*	rs10238161	D	7	15053827	chr7:15053827	rs10238161	a	t	0.5533	0.0586	0.0064	4.511e-20	15053827	15014202	7	15014202	7	15014202	*	D	0.96875	9.15625
chr7:15014253:G:C	C	G	0.4265	0.0132	0.3882	0.4573	-0.0081	0.0097	0.4021	42.1	19.005	11	0.06101	440683	39106	401577	chr7	15014253	7	7	15014253	15014253	1	1	0.4265	375903	0.0691	7	15014253	*	rs2191346	B	7	15053878	chr7:15053878	rs2191346	c	g	0.4371	-0.0627	0.0067	8.213e-21	15053878	15014253	7	15014253	7	15014253	*	B	-0.835052	-9.35821
chr7:15014438:T:C	T	C	0.5624	0.0105	0.5345	0.5993	0.0086	0.0096	0.3742	48.9	21.528	11	0.02829	440683	39106	401577	chr7	15014438	7	7	15014438	15014438	1	1	0.4376	385686	0.0648	7	15014438	*	rs2358158	B	7	15054063	chr7:15054063	rs2358158	t	c	0.5528	0.0586	0.0064	4.511e-20	15054063	15014438	7	15014438	7	15014438	*	B	0.895833	9.15625
chr7:15014565:C:G	C	G	0.5626	0.0106	0.5354	0.6004	0.0084	0.0096	0.385	49	21.576	11	0.02787	440683	39106	401577	chr7	15014565	7	7	15014565	15014565	1	1	0.4374	385509	0.065	7	15014565	*	rs10807778	S	7	15054190	chr7:15054190	rs10807778	c	g	0.553	0.0588	0.0064	3.372e-20	15054190	15014565	7	15014565	7	15014565	*	S	0.875	9.1875
chr7:15014607:A:G	A	G	0.562	0.0106	0.5345	0.6008	0.0088	0.0096	0.3625	48.9	21.511	11	0.02845	440683	39106	401577	chr7	15014607	7	7	15014607	15014607	1	1	0.438	386038	0.0663	7	15014607	*	rs10238625	R	7	15054232	chr7:15054232	rs10238625	a	g	0.5531	0.0584	0.0064	6.03e-20	15054232	15014607	7	15014607	7	15014607	*	R	0.916667	9.125
chr7:15014745:T:C	T	C	0.5411	0.0088	0.5145	0.5755	0.0095	0.0096	0.3229	53.2	23.513	11	0.01495	440683	39106	401577	chr7	15014745	7	7	15014745	15014745	1	1	0.4589	404459	0.061	7	15014745	*	rs10264723	Y	7	15054370	chr7:15054370	rs10264723	t	c	0.535	0.0553	0.0064	4.783e-18	15054370	15014745	7	15014745	7	15014745	*	Y	0.989583	8.64062
chr7:15014766:C:T	T	C	0.4586	0.0088	0.4242	0.4856	-0.0097	0.0096	0.3124	52.9	23.365	11	0.01569	440683	39106	401577	chr7	15014766	7	7	15014766	15014766	1	1	0.4586	404194	0.0614	7	15014766	*	rs10249299	H	7	15054391	chr7:15054391	rs10249299	t	c	0.4609	-0.0547	0.0068	9.174e-16	15054391	15014766	7	15014766	7	15014766	*	H	-1.01042	-8.04412
chr7:15015283:T:C	T	C	0.5413	0.0087	0.5147	0.5757	0.0092	0.0096	0.3355	53.2	23.524	11	0.0149	440683	39106	401577	chr7	15015283	7	7	15015283	15015283	1	1	0.4587	404283	0.061	7	15015283	*	rs2358159	Y	7	15054908	chr7:15054908	rs2358159	t	c	0.5352	0.0554	0.0064	4.169e-18	15054908	15015283	7	15015283	7	15015283	*	Y	0.958333	8.65625
chr7:15015291:T:G	T	G	0.496	0.0087	0.4703	0.5074	-0.0064	0.0096	0.5033	47.3	20.892	11	0.0345	440683	39106	401577	chr7	15015291	7	7	15015291	15015291	1	1	0.496	437158	0.0371	7	15015291	*	rs6980437	K	7	15054916	chr7:15054916	rs6980437	t	g	0.4893	-0.0598	0.0064	7.751e-21	15054916	15015291	7	15015291	7	15015291	*	K	-0.666667	-9.34375
chr7:15015310:C:A	A	C	0.4587	0.0088	0.4244	0.4851	-0.0091	0.0096	0.3414	53.3	23.57	11	0.01467	440683	39106	401577	chr7	15015310	7	7	15015310	15015310	1	1	0.4587	404283	0.0607	7	15015310	*	rs2215381	M	7	15054935	chr7:15054935	rs2215381	a	c	0.4646	-0.0554	0.0064	4.169e-18	15054935	15015310	7	15015310	7	15015310	*	M	-0.947917	-8.65625
chr7:15015385:C:G	C	G	0.5415	0.0088	0.5143	0.5755	0.0094	0.0096	0.3293	52.8	23.299	11	0.01603	440683	39106	401577	chr7	15015385	7	7	15015385	15015385	1	1	0.4585	404106	0.0612	7	15015385	*	rs2215382	S	7	15055010	chr7:15055010	rs2215382	c	g	0.5351	0.0555	0.0064	3.633e-18	15055010	15015385	7	15015385	7	15015385	*	S	0.979167	8.67188
chr7:15015991:G:A	A	G	0.4375	0.0106	0.4186	0.4657	-0.0078	0.0096	0.418	48.9	21.534	11	0.02824	440683	39106	401577	chr7	15015991	7	7	15015991	15015991	1	1	0.4375	385598	0.0471	7	15015991	*	rs7798124	R	7	15055616	chr7:15055616	rs7798124	a	g	0.4477	-0.0579	0.0064	1.24e-19	15055616	15015991	7	15015991	7	15015991	*	R	-0.8125	-9.04688
chr7:15016347:A:G	A	G	0.5722	0.0127	0.5401	0.6092	0.0067	0.0097	0.4896	42.7	19.203	11	0.05754	440683	39106	401577	chr7	15016347	7	7	15016347	15016347	1	1	0.4278	377048	0.0691	7	15016347	*	rs7798360	R	7	15055972	chr7:15055972	rs7798360	a	g	0.5618	0.0586	0.0064	4.511e-20	15055972	15016347	7	15016347	7	15016347	*	R	0.690722	9.15625
chr7:15016420:T:A	A	T	0.4508	0.0094	0.4201	0.4764	-0.0086	0.0096	0.3727	49.2	21.668	11	0.02708	440683	39106	401577	chr7	15016420	7	7	15016420	15016420	1	1	0.4508	397320	0.0563	7	15016420	*	rs7781710	W	7	15056045	chr7:15056045	rs7781710	a	t	0.4569	-0.0562	0.0064	1.376e-18	15056045	15016420	7	15016420	7	15016420	*	W	-0.895833	-8.78125
chr7:15018103:G:A	A	G	0.4269	0.0133	0.3883	0.4586	-0.0078	0.0097	0.4204	42.1	19.006	11	0.06099	440683	39106	401577	chr7	15018103	7	7	15018103	15018103	1	1	0.4269	376255	0.0703	7	15018103	*	rs10950548	R	7	15057728	chr7:15057728	rs10950548	a	g	0.4387	-0.0587	0.0064	3.901e-20	15057728	15018103	7	15018103	7	15018103	*	R	-0.804124	-9.17188
chr7:15018204:G:A	A	G	0.437	0.0109	0.3973	0.4655	-0.0084	0.0096	0.3833	48.5	21.365	11	0.02978	440683	39106	401577	chr7	15018204	7	7	15018204	15018204	1	1	0.437	385157	0.0682	7	15018204	*	rs10950549	R	7	15057829	chr7:15057829	rs10950549	a	g	0.4481	-0.0581	0.0064	9.301e-20	15057829	15018204	7	15018204	7	15018204	*	R	-0.875	-9.07812
chr7:15019066:C:T	T	C	0.5527	0.0085	0.5341	0.569	0.0082	0.0096	0.3941	45.4	20.132	11	0.04357	440683	39106	401577	chr7	15019066	7	7	15019066	15019066	1	1	0.4473	394235	0.0349	7	15019066	*	rs10266209	Y	7	15058691	chr7:15058691	rs10266209	t	c	0.5518	0.0585	0.0064	5.216e-20	15058691	15019066	7	15019066	7	15019066	*	Y	0.854167	9.14062
chr7:15019067:G:A	A	G	0.4269	0.0133	0.3882	0.4588	-0.0076	0.0097	0.4289	41.4	18.756	11	0.06562	440683	39106	401577	chr7	15019067	7	7	15019067	15019067	1	1	0.4269	376255	0.0706	7	15019067	*	rs12538003	R	7	15058692	chr7:15058692	rs12538003	a	g	0.4383	-0.0589	0.0064	2.914e-20	15058692	15019067	7	15019067	7	15019067	*	R	-0.783505	-9.20312
chr7:15019373:C:G	C	G	0.5724	0.0131	0.5413	0.6113	0.0076	0.0097	0.431	39.8	18.269	11	0.07554	440683	39106	401577	chr7	15019373	7	7	15019373	15019373	1	1	0.4276	376872	0.07	7	15019373	*	rs12538043	S	7	15058998	chr7:15058998	rs12538043	c	g	0.5609	0.0589	0.0064	2.914e-20	15058998	15019373	7	15019373	7	15019373	*	S	0.783505	9.20312
chr7:15019647:A:C	A	C	0.4929	0.0086	0.4727	0.5082	-0.0063	0.0095	0.5105	43.6	19.511	11	0.05251	440683	39106	401577	chr7	15019647	7	7	15019647	15019647	1	1	0.4929	434425	0.0355	7	15019647	*	rs11514706	M	7	15059272	chr7:15059272	rs11514706	a	c	0.4908	-0.0597	0.0064	8.988e-21	15059272	15019647	7	15019647	7	15019647	*	M	-0.663158	-9.32812
chr7:15019701:T:C	T	C	0.5759	0.0148	0.5411	0.6207	0.0086	0.0097	0.3755	40.7	18.539	11	0.0699	440683	39106	401577	chr7	15019701	7	7	15019701	15019701	1	1	0.4241	373787	0.0796	7	15019701	*	rs12540947	Y	7	15059326	chr7:15059326	rs12540947	t	c	0.5617	0.059	0.0064	2.518e-20	15059326	15019701	7	15019701	7	15019701	*	Y	0.886598	9.21875
chr7:15020171:G:C	C	G	0.5533	0.0088	0.5332	0.5671	0.0085	0.0096	0.3771	45.2	20.08	11	0.04425	440683	39106	401577	chr7	15020171	7	7	15020171	15020171	1	1	0.4467	393706	0.0339	7	15020171	*	rs6461153	S	7	15059796	chr7:15059796	rs6461153	c	g	0.5515	0.0585	0.0064	5.216e-20	15059796	15020171	7	15020171	7	15020171	*	S	0.885417	9.14062
chr7:15020281:G:A	A	G	0.4371	0.0115	0.3945	0.465	-0.0088	0.0096	0.3625	47.8	21.074	11	0.03261	440683	39106	401577	chr7	15020281	7	7	15020281	15020281	1	1	0.4371	385245	0.0705	7	15020281	*	rs4721400	R	7	15059906	chr7:15059906	rs4721400	a	g	0.4479	-0.058	0.0064	1.074e-19	15059906	15020281	7	15020281	7	15020281	*	R	-0.916667	-9.0625
chr7:15020785:A:G	A	G	0.4955	0.0087	0.4706	0.5077	-0.0051	0.0096	0.5975	39.5	18.169	11	0.07775	440683	39106	401577	chr7	15020785	7	7	15020785	15020785	1	1	0.4955	436717	0.0371	7	15020785	*	rs7786873	R	7	15060410	chr7:15060410	rs7786873	a	g	0.4915	-0.0604	0.0064	3.171e-21	15060410	15020785	7	15020785	7	15020785	*	R	-0.53125	-9.4375
chr7:15020804:T:A	A	T	0.5111	0.0077	0.493	0.5316	0.0051	0.0096	0.5966	38.2	17.794	11	0.08648	440683	39106	401577	chr7	15020804	7	7	15020804	15020804	1	1	0.4889	430900	0.0386	7	15020804	*	rs10231021	W	7	15060429	chr7:15060429	rs10231021	a	t	0.512	0.0642	0.0066	2.185e-22	15060429	15020804	7	15020804	7	15020804	*	W	0.53125	9.72727
chr7:15023069:A:G	A	G	0.5516	0.014	0.5189	0.5878	0.0033	0.0096	0.7327	30.3	15.776	11	0.1496	440683	39106	401577	chr7	15023069	7	7	15023069	15023069	1	1	0.4484	395205	0.0689	7	15023069	*	rs13220985	R	7	15062694	chr7:15062694	rs13220985	a	g	0.539	0.0634	0.0064	3.188e-23	15062694	15023069	7	15023069	7	15023069	*	R	0.34375	9.90625
chr7:15023358:T:C	T	C	0.4579	0.0086	0.4437	0.4835	-0.0038	0.0096	0.6884	31	15.952	11	0.1429	440683	39106	401577	chr7	15023358	7	7	15023358	15023358	1	1	0.4579	403577	0.0398	7	15023358	*	rs2215383	Y	7	15062983	chr7:15062983	rs2215383	t	c	0.4625	-0.0641	0.0064	1.056e-23	15062983	15023358	7	15023358	7	15023358	*	Y	-0.395833	-10.0156
chr7:15023754:A:G	A	G	0.5837	0.0075	0.5715	0.6046	-0.0113	0.0098	0.2508	43.8	19.57	11	0.0516	440683	39106	401577	chr7	15023754	7	7	15023754	15023754	1	1	0.4163	366913	0.0331	7	15023754	*	rs80005921	R	7	15063379	chr7:15063379	rs80005921	a	g	0.5779	-0.0517	0.0065	1.663e-15	15063379	15023754	7	15023754	7	15023754	*	R	-1.15306	-7.95385
chr7:15023805:T:A	A	T	0.4483	0.0139	0.4116	0.4802	-0.0036	0.0096	0.7052	28.6	15.408	11	0.1646	440683	39106	401577	chr7	15023805	7	7	15023805	15023805	1	1	0.4483	395116	0.0686	7	15023805	*	rs10487796	W	7	15063430	chr7:15063430	rs10487796	a	t	0.4609	-0.0633	0.0064	3.729e-23	15063430	15023805	7	15023805	7	15023805	*	W	-0.375	-9.89062
chr7:15023944:C:T	T	C	0.5396	0.0096	0.5164	0.5565	0.004	0.0096	0.6748	28.9	15.467	11	0.1621	440683	39106	401577	chr7	15023944	7	7	15023944	15023944	1	1	0.4604	405781	0.0401	7	15023944	*	rs10228066	Y	7	15063569	chr7:15063569	rs10228066	t	c	0.5374	0.0638	0.0064	1.698e-23	15063569	15023944	7	15023944	7	15023944	*	Y	0.416667	9.96875
chr7:15024208:T:G	T	G	0.4576	0.0121	0.4382	0.4817	-0.004	0.0096	0.6727	27.5	15.174	11	0.1747	440683	39106	401577	chr7	15024208	7	7	15024208	15024208	1	1	0.4576	403313	0.0435	7	15024208	*	rs10244051	D	7	15063833	chr7:15063833	rs10244051	t	g	0.4625	-0.0632	0.0064	4.361e-23	15063833	15024208	7	15024208	7	15024208	*	D	-0.416667	-9.875
chr7:15024298:T:G	T	G	0.5517	0.0139	0.5198	0.5827	0.0035	0.0096	0.7145	27.6	15.197	11	0.1737	440683	39106	401577	chr7	15024298	7	7	15024298	15024298	1	1	0.4483	395116	0.0629	7	15024298	*	rs10950550	K	7	15063923	chr7:15063923	rs10950550	t	g	0.5396	0.0633	0.0064	3.729e-23	15063923	15024298	7	15024298	7	15024298	*	K	0.364583	9.89062
chr7:15024301:C:T	T	C	0.5397	0.0097	0.5164	0.5595	0.0041	0.0096	0.6723	29.1	15.516	11	0.1601	440683	39106	401577	chr7	15024301	7	7	15024301	15024301	1	1	0.4603	405693	0.0431	7	15024301	*	rs10228456	Y	7	15063926	chr7:15063926	rs10228456	t	c	0.538	0.0637	0.0064	1.988e-23	15063926	15024301	7	15024301	7	15024301	*	Y	0.427083	9.95312
chr7:15024336:C:T	T	C	0.5403	0.0101	0.5165	0.5593	0.0042	0.0096	0.6634	29.7	15.637	11	0.1552	440683	39106	401577	chr7	15024336	7	7	15024336	15024336	1	1	0.4597	405164	0.0428	7	15024336	*	rs10228561	H	7	15063961	chr7:15063961	rs10228561	t	c	0.5417	0.0647	0.0068	1.966e-21	15063961	15024336	7	15024336	7	15024336	*	H	0.4375	9.51471
chr7:15024565:C:G	C	G	0.4598	0.01	0.4413	0.4834	-0.0037	0.0096	0.6988	31.2	15.986	11	0.1416	440683	39106	401577	chr7	15024565	7	7	15024565	15024565	1	1	0.4598	405252	0.0421	7	15024565	*	rs10228796	S	7	15064190	chr7:15064190	rs10228796	c	g	0.4624	-0.0635	0.0064	2.724e-23	15064190	15024565	7	15024565	7	15024565	*	S	-0.385417	-9.92188
chr7:15024591:A:T	A	T	0.4597	0.01	0.4412	0.4835	-0.0038	0.0096	0.6909	30.3	15.793	11	0.149	440683	39106	401577	chr7	15024591	7	7	15024591	15024591	1	1	0.4597	405164	0.0423	7	15024591	*	rs10258074	W	7	15064216	chr7:15064216	rs10258074	a	t	0.4623	-0.0635	0.0064	2.724e-23	15064216	15024591	7	15024591	7	15024591	*	W	-0.395833	-9.92188
chr7:15024630:G:T	T	G	0.5414	0.0108	0.5165	0.5587	0.0037	0.0096	0.7004	29.7	15.65	11	0.1546	440683	39106	401577	chr7	15024630	7	7	15024630	15024630	1	1	0.4586	404194	0.0422	7	15024630	*	rs2191348	K	7	15064255	chr7:15064255	rs2191348	t	g	0.5376	0.0635	0.0064	2.724e-23	15064255	15024630	7	15024630	7	15024630	*	K	0.385417	9.92188
chr7:15024684:G:T	T	G	0.5439	0.0111	0.5163	0.5632	0.0044	0.0095	0.6446	31.4	16.026	11	0.1402	440683	39106	401577	chr7	15024684	7	7	15024684	15024684	1	1	0.4561	401991	0.0469	7	15024684	*	rs2191349	K	7	15064309	chr7:15064309	rs2191349	t	g	0.5371	0.0629	0.0064	6.967e-23	15064309	15024684	7	15024684	7	15024684	*	K	0.463158	9.82812
chr7:15025163:T:A	A	T	0.3643	0.0181	0.3223	0.4093	-0.0118	0.0103	0.2495	13.2	12.677	11	0.315	440683	39106	401577	chr7	15025163	7	7	15025163	15025163	1	1	0.3643	321082	0.087	7	15025163	*	rs11760782	W	7	15064788	chr7:15064788	rs11760782	a	t	0.3812	-0.0569	0.0068	6.235e-17	15064788	15025163	7	15025163	7	15025163	*	W	-1.14563	-8.36765
chr7:15025359:G:A	A	G	0.5445	0.0114	0.5165	0.5642	0.0043	0.0095	0.6542	32.2	16.224	11	0.133	440683	39106	401577	chr7	15025359	7	7	15025359	15025359	1	1	0.4555	401462	0.0477	7	15025359	*	rs6947830	V	7	15064984	chr7:15064984	rs6947830	a	g	0.5379	0.0634	0.0064	3.188e-23	15064984	15025359	7	15025359	7	15025359	*	V	0.452632	9.90625
chr7:15025378:T:C	T	C	0.4595	0.0102	0.441	0.4837	-0.0045	0.0096	0.6408	30.1	15.73	11	0.1514	440683	39106	401577	chr7	15025378	7	7	15025378	15025378	1	1	0.4595	404988	0.0427	7	15025378	*	rs4719433	Y	7	15065003	chr7:15065003	rs4719433	t	c	0.4621	-0.0635	0.0064	2.724e-23	15065003	15025378	7	15025378	7	15025378	*	Y	-0.46875	-9.92188
chr7:15025449:T:C	T	C	0.4598	0.0101	0.4413	0.4838	-0.0045	0.0096	0.6362	29.7	15.653	11	0.1545	440683	39106	401577	chr7	15025449	7	7	15025449	15025449	1	1	0.4598	405252	0.0425	7	15025449	*	rs6967891	Y	7	15065074	chr7:15065074	rs6967891	t	c	0.4623	-0.0631	0.0064	5.1e-23	15065074	15025449	7	15025449	7	15025449	*	Y	-0.46875	-9.85938
chr7:15025675:C:T	T	C	0.5399	0.01	0.5164	0.5589	0.0037	0.0096	0.6995	32.1	16.207	11	0.1336	440683	39106	401577	chr7	15025675	7	7	15025675	15025675	1	1	0.4601	405516	0.0425	7	15025675	*	rs1974619	Y	7	15065300	chr7:15065300	rs1974619	t	c	0.5373	0.0633	0.0064	3.729e-23	15065300	15025675	7	15025675	7	15025675	*	Y	0.385417	9.89062
chr7:15025842:C:T	T	C	0.5431	0.0092	0.5165	0.5659	0.0043	0.0096	0.6527	32.1	16.19	11	0.1342	440683	39106	401577	chr7	15025842	7	7	15025842	15025842	1	1	0.4569	402696	0.0494	7	15025842	*	rs1974620	Y	7	15065467	chr7:15065467	rs1974620	t	c	0.5377	0.0626	0.0064	1.11e-22	15065467	15025842	7	15025842	7	15025842	*	Y	0.447917	9.78125
chr7:15025939:T:A	A	T	0.5387	0.0102	0.5155	0.5548	0.0027	0.0096	0.7812	31.9	16.142	11	0.1359	440683	39106	401577	chr7	15025939	7	7	15025939	15025939	1	1	0.4613	406574	0.0393	7	15025939	*	rs1558317	W	7	15065564	chr7:15065564	rs1558317	a	t	0.5362	0.0625	0.0064	1.296e-22	15065564	15025939	7	15025939	7	15025939	*	W	0.28125	9.76562
chr7:15025987:A:T	A	T	0.4614	0.0102	0.4449	0.4846	-0.003	0.0096	0.7537	31.3	16.006	11	0.1409	440683	39106	401577	chr7	15025987	7	7	15025987	15025987	1	1	0.4614	406662	0.0397	7	15025987	*	rs1558318	W	7	15065612	chr7:15065612	rs1558318	a	t	0.4641	-0.062	0.0064	2.803e-22	15065612	15025987	7	15025987	7	15025987	*	W	-0.3125	-9.6875
chr7:15026420:T:A	A	T	0.5464	0.0096	0.5212	0.563	0.0035	0.0099	0.7245	28.8	15.45	11	0.1628	440683	39106	401577	chr7	15026420	7	7	15026420	15026420	1	1	0.4536	399788	0.0418	7	15026420	*	rs1990379	W	7	15066045	chr7:15066045	rs1990379	a	t	0.5452	0.0618	0.0065	1.731e-21	15066045	15026420	7	15026420	7	15026420	*	W	0.353535	9.50769
chr7:15026919:G:T	T	G	0.2718	0.0122	0.2502	0.3046	-0.0035	0.0116	0.7603	0	4.012	11	0.9696	440683	39106	401577	chr7	15026919	7	7	15026919	15026919	1	1	0.2718	239555	0.0544	7	15026919	*	rs12699674	K	7	15066544	chr7:15066544	rs12699674	t	g	0.2808	-0.0442	0.0075	4.541e-09	15066544	15026919	7	15026919	7	15026919	*	K	-0.301724	-5.89333
chr7:15027008:G:C	C	G	0.5274	0.012	0.501	0.5575	-0.0007	0.0103	0.9495	2.9	11.333	11	0.4158	440683	39106	401577	chr7	15027008	7	7	15027008	15027008	1	1	0.4726	416534	0.0565	7	15027008	*	rs62448650	S	7	15066633	chr7:15066633	rs62448650	c	g	0.5331	0.0297	0.0067	9.327e-06	15066633	15027008	7	15027008	7	15027008	*	S	-0.0679612	4.43284
chr7:15027016:C:A	A	C	0.5077	0.0116	0.484	0.539	0.0041	0.0103	0.6935	12.1	12.509	11	0.3266	440683	39106	401577	chr7	15027016	7	7	15027016	15027016	1	1	0.4923	433896	0.055	7	15027016	*	rs62448651	M	7	15066641	chr7:15066641	rs62448651	a	c	0.514	0.0307	0.0067	4.618e-06	15066641	15027016	7	15027016	7	15027016	*	M	0.398058	4.58209
chr7:15027403:T:C	T	C	0.41	0.0085	0.3801	0.4314	0.0219	0.0103	0.03418	4.6	11.529	11	0.4001	440683	39106	401577	chr7	15027403	7	7	15027403	15027403	1	1	0.41	361360	0.0513	7	15027403	*	rs4721402	Y	7	15067028	chr7:15067028	rs4721402	t	c	0.4138	-0.0284	0.0068	3.006e-05	15067028	15027403	7	15027403	7	15027403	*	Y	2.12621	-4.17647
chr7:15611372:C:T	T	C	0.0079	0.0018	0.0057	0.0128	0.0376	0.0598	0.5293	0	2.864	8	0.9426	432700	38309	394391	chr7	15611372	7	7	15611372	15611372	0.979619	0.982106	0.0079	6836.66	0.0071	7	15611372	*	rs149529182	Y	7	15650997	chr7:15650997	rs149529182	t	c	0.0118	0.1279	0.0356	0.0003271	15650997	15611372	7	15611372	7	15611372	*	Y	0.628763	3.5927
chr7:15844102:C:G	C	G	0.6975	0.0047	0.6831	0.7125	0.0095	0.0105	0.3648	0	6.763	11	0.8179	440683	39106	401577	chr7	15844102	7	7	15844102	15844102	1	1	0.3025	266613	0.0294	7	15844102	*	rs17169104	S	7	15883727	chr7:15883727	rs17169104	c	g	0.701	-0.027	0.007	0.0001187	15883727	15844102	7	15844102	7	15844102	*	S	0.904762	-3.85714
chr7:15853675:C:A	A	C	0.7573	0.007	0.7231	0.7631	0.006	0.0111	0.5864	17.7	13.365	11	0.2702	440683	39106	401577	chr7	15853675	7	7	15853675	15853675	1	1	0.2427	213908	0.04	7	15853675	*	rs38169	M	7	15893300	chr7:15893300	rs38169	a	c	0.76	-0.0267	0.0074	0.0003286	15893300	15853675	7	15853675	7	15853675	*	M	0.540541	-3.60811
chr7:15853742:G:A	A	G	0.7551	0.0063	0.7235	0.7606	0.0062	0.0111	0.5753	14.3	12.841	11	0.3038	440683	39106	401577	chr7	15853742	7	7	15853742	15853742	1	1	0.2449	215847	0.0371	7	15853742	*	rs38170	R	7	15893367	chr7:15893367	rs38170	a	g	0.7603	-0.0266	0.0074	0.0003459	15893367	15853742	7	15853742	7	15853742	*	R	0.558559	-3.59459
chr7:15853951:C:T	T	C	0.7546	0.0063	0.7229	0.76	0.0054	0.0111	0.6276	17	13.247	11	0.2775	440683	39106	401577	chr7	15853951	7	7	15853951	15853951	1	1	0.2454	216287	0.0371	7	15853951	*	rs38172	Y	7	15893576	chr7:15893576	rs38172	t	c	0.76	-0.0263	0.0074	0.0004034	15893576	15853951	7	15853951	7	15853951	*	Y	0.486486	-3.55405
chr7:15855891:A:G	A	G	0.2759	0.0077	0.2688	0.3083	-0.0079	0.0106	0.4557	11.5	12.435	11	0.3318	440683	39106	401577	chr7	15855891	7	7	15855891	15855891	1	1	0.2759	243169	0.0395	7	15855891	*	rs38173	R	7	15895516	chr7:15895516	rs38173	a	g	0.2688	0.0256	0.0072	0.0003948	15895516	15855891	7	15855891	7	15855891	*	R	-0.745283	3.55556
chr7:15873963:A:C	A	C	0.3768	0.0076	0.3676	0.4073	-0.0105	0.0099	0.2877	40.8	18.571	11	0.06925	440683	39106	401577	chr7	15873963	7	7	15873963	15873963	1	1	0.3768	332099	0.0397	7	15873963	*	rs38205	M	7	15913588	chr7:15913588	rs38205	a	c	0.3753	0.0274	0.0066	3.269e-05	15913588	15873963	7	15873963	7	15873963	*	M	-1.06061	4.15152
chr7:15874391:G:A	A	G	0.6529	0.0058	0.6239	0.6612	-0.0029	0.0101	0.7707	42.8	19.216	11	0.05733	440683	39106	401577	chr7	15874391	7	7	15874391	15874391	1	1	0.3471	305922	0.0373	7	15874391	*	rs38208	R	7	15914016	chr7:15914016	rs38208	a	g	0.6495	-0.0238	0.0067	0.0003827	15914016	15874391	7	15874391	7	15874391	*	R	-0.287129	-3.55224
chr7:15874836:G:C	C	G	0.6818	0.006	0.6485	0.6868	0.0025	0.0103	0.8068	42.9	19.272	11	0.05639	440683	39106	401577	chr7	15874836	7	7	15874836	15874836	1	1	0.3182	280451	0.0383	7	15874836	*	rs38209	S	7	15914461	chr7:15914461	rs38209	c	g	0.6776	-0.0269	0.0068	7.731e-05	15914461	15874836	7	15874836	7	15874836	*	S	0.242718	-3.95588
chr7:15877503:G:C	C	G	0.6378	0.0091	0.6023	0.6471	0.0039	0.01	0.6955	35.2	16.98	11	0.1085	440683	39106	401577	chr7	15877503	7	7	15877503	15877503	1	1	0.3622	319231	0.0448	7	15877503	*	rs38213	S	7	15917128	chr7:15917128	rs38213	c	g	0.6351	-0.0254	0.0066	0.0001178	15917128	15877503	7	15877503	7	15877503	*	S	0.39	-3.84848
chr7:15878448:G:A	A	G	0.6833	0.006	0.6496	0.6883	0.001	0.0103	0.9205	42.9	19.252	11	0.05671	440683	39106	401577	chr7	15878448	7	7	15878448	15878448	1	1	0.3167	279129	0.0387	7	15878448	*	rs38214	R	7	15918073	chr7:15918073	rs38214	a	g	0.6785	-0.0271	0.0068	6.834e-05	15918073	15878448	7	15878448	7	15878448	*	R	0.0970874	-3.98529
chr7:15878678:C:T	T	C	0.6864	0.0069	0.6512	0.6945	0.0003	0.0103	0.979	42.1	19.007	11	0.06096	440683	39106	401577	chr7	15878678	7	7	15878678	15878678	1	1	0.3136	276396	0.0433	7	15878678	*	rs38215	Y	7	15918303	chr7:15918303	rs38215	t	c	0.6811	-0.0287	0.0069	3.279e-05	15918303	15878678	7	15878678	7	15878678	*	Y	0.0291262	-4.15942
chr7:15880214:C:T	T	C	0.6824	0.0062	0.6481	0.6878	0.0011	0.0103	0.9132	43.6	19.508	11	0.05257	440683	39106	401577	chr7	15880214	7	7	15880214	15880214	1	1	0.3176	279922	0.0397	7	15880214	*	rs38217	Y	7	15919839	chr7:15919839	rs38217	t	c	0.6775	-0.0268	0.0068	8.22e-05	15919839	15880214	7	15880214	7	15880214	*	Y	0.106796	-3.94118
chr7:15881196:T:C	T	C	0.361	0.0094	0.3363	0.3975	-0.002	0.0099	0.8421	39	18.024	11	0.08102	440683	39106	401577	chr7	15881196	7	7	15881196	15881196	1	1	0.361	318173	0.0612	7	15881196	*	rs38218	Y	7	15920821	chr7:15920821	rs38218	t	c	0.3644	0.0252	0.0067	0.0001695	15920821	15881196	7	15881196	7	15881196	*	Y	-0.20202	3.76119
chr7:15886603:T:C	T	C	0.2502	0.0069	0.2449	0.2866	-0.0087	0.011	0.4297	45.2	20.06	11	0.04452	440683	39106	401577	chr7	15886603	7	7	15886603	15886603	1	1	0.2502	220518	0.0417	7	15886603	*	rs38221	Y	7	15926228	chr7:15926228	rs38221	t	c	0.2527	0.0297	0.0073	5.072e-05	15926228	15886603	7	15886603	7	15886603	*	Y	-0.790909	4.06849
chr7:15886980:C:A	A	C	0.6835	0.0063	0.648	0.6962	0.001	0.0103	0.9261	47	20.771	11	0.03582	440683	39106	401577	chr7	15886980	7	7	15886980	15886980	1	1	0.3165	278952	0.0482	7	15886980	*	rs38222	M	7	15926605	chr7:15926605	rs38222	a	c	0.6776	-0.0265	0.0068	9.868e-05	15926605	15886980	7	15886980	7	15886980	*	M	0.0970874	-3.89706
chr7:15887475:A:T	A	T	0.3124	0.0062	0.3008	0.3488	0.0039	0.0103	0.7082	48.4	21.302	11	0.03037	440683	39106	401577	chr7	15887475	7	7	15887475	15887475	1	1	0.3124	275339	0.048	7	15887475	*	rs38223	W	7	15927100	chr7:15927100	rs38223	a	t	0.3174	0.0271	0.0069	8.794e-05	15927100	15887475	7	15887475	7	15887475	*	W	0.378641	3.92754
chr7:15887562:T:C	T	C	0.3607	0.0096	0.3411	0.3965	-0.0015	0.0099	0.8792	41.9	18.933	11	0.06231	440683	39106	401577	chr7	15887562	7	7	15887562	15887562	1	1	0.3607	317909	0.0554	7	15887562	*	rs38224	Y	7	15927187	chr7:15927187	rs38224	t	c	0.365	0.025	0.0066	0.0001506	15927187	15887562	7	15887562	7	15887562	*	Y	-0.151515	3.78788
chr7:15888183:C:A	A	C	0.6843	0.0054	0.6509	0.6953	-0.0001	0.0103	0.995	48.4	21.313	11	0.03027	440683	39106	401577	chr7	15888183	7	7	15888183	15888183	1	1	0.3157	278247	0.0444	7	15888183	*	rs38226	M	7	15927808	chr7:15927808	rs38226	a	c	0.6798	-0.0254	0.0068	0.0001898	15927808	15888183	7	15888183	7	15888183	*	M	-0.00970874	-3.73529
chr7:15890575:G:A	A	G	0.6849	0.0058	0.6499	0.6966	0.0012	0.0103	0.9094	49.5	21.792	11	0.02603	440683	39106	401577	chr7	15890575	7	7	15890575	15890575	1	1	0.3151	277718	0.0467	7	15890575	*	rs38233	R	7	15930200	chr7:15930200	rs38233	a	g	0.6794	-0.0251	0.0068	0.0002259	15930200	15890575	7	15890575	7	15890575	*	R	0.116505	-3.69118
chr7:15890711:T:C	T	C	0.3149	0.0056	0.3037	0.3494	-0.0002	0.0103	0.9867	48.6	21.383	11	0.02961	440683	39106	401577	chr7	15890711	7	7	15890711	15890711	1	1	0.3149	277542	0.0457	7	15890711	*	rs38234	Y	7	15930336	chr7:15930336	rs38234	t	c	0.3199	0.0252	0.0068	0.0002132	15930336	15890711	7	15890711	7	15890711	*	Y	-0.0194175	3.70588
chr7:15893006:A:G	A	G	0.3144	0.0057	0.3029	0.3488	-0.0002	0.0103	0.9823	48.5	21.362	11	0.02981	440683	39106	401577	chr7	15893006	7	7	15893006	15893006	1	1	0.3144	277101	0.0459	7	15893006	*	rs38236	R	7	15932631	chr7:15932631	rs38236	a	g	0.3196	0.0249	0.0068	0.0002535	15932631	15893006	7	15893006	7	15893006	*	R	-0.0194175	3.66176
chr7:15893291:C:A	A	C	0.6862	0.006	0.6509	0.6965	0.0006	0.0102	0.9546	47.5	20.945	11	0.03395	440683	39106	401577	chr7	15893291	7	7	15893291	15893291	1	1	0.3138	276573	0.0456	7	15893291	*	rs38238	M	7	15932916	chr7:15932916	rs38238	a	c	0.68	-0.025	0.0068	0.0002393	15932916	15893291	7	15893291	7	15893291	*	M	0.0588235	-3.67647
chr7:15893837:G:T	T	G	0.6841	0.0057	0.6497	0.6964	0.0008	0.0103	0.934	49	21.583	11	0.02781	440683	39106	401577	chr7	15893837	7	7	15893837	15893837	1	1	0.3159	278424	0.0467	7	15893837	*	rs38239	K	7	15933462	chr7:15933462	rs38239	t	g	0.679	-0.0255	0.0068	0.000179	15933462	15893837	7	15893837	7	15893837	*	K	0.0776699	-3.75
chr7:15895750:G:C	C	G	0.6864	0.0059	0.6516	0.6996	0.0011	0.0103	0.9183	46.8	20.665	11	0.03701	440683	39106	401577	chr7	15895750	7	7	15895750	15895750	1	1	0.3136	276396	0.048	7	15895750	*	rs38240	S	7	15935375	chr7:15935375	rs38240	c	g	0.681	-0.024	0.0068	0.0004211	15935375	15895750	7	15895750	7	15895750	*	S	0.106796	-3.52941
chr7:15897682:G:A	A	G	0.6861	0.006	0.6508	0.6997	0.002	0.0103	0.8486	46.2	20.434	11	0.03973	440683	39106	401577	chr7	15897682	7	7	15897682	15897682	1	1	0.3139	276661	0.0489	7	15897682	*	rs38241	R	7	15937307	chr7:15937307	rs38241	a	g	0.6804	-0.0241	0.0068	0.0003984	15937307	15897682	7	15897682	7	15897682	*	R	0.194175	-3.54412
chr7:15898189:C:A	A	C	0.6864	0.0063	0.6506	0.7002	0.0019	0.0103	0.8555	44.7	19.884	11	0.04696	440683	39106	401577	chr7	15898189	7	7	15898189	15898189	1	1	0.3136	276396	0.0496	7	15898189	*	rs38242	M	7	15937814	chr7:15937814	rs38242	a	c	0.6802	-0.0243	0.0068	0.0003562	15937814	15898189	7	15898189	7	15898189	*	M	0.184466	-3.57353
chr7:15899446:T:A	A	T	0.6861	0.006	0.6508	0.7005	0.0023	0.0103	0.8225	46.1	20.415	11	0.03996	440683	39106	401577	chr7	15899446	7	7	15899446	15899446	1	1	0.3139	276661	0.0497	7	15899446	*	rs1295252	W	7	15939071	chr7:15939071	rs1295252	a	t	0.6804	-0.0241	0.0068	0.0003984	15939071	15899446	7	15899446	7	15899446	*	W	0.223301	-3.54412
chr7:15901493:G:C	C	G	0.7505	0.0054	0.7167	0.7549	0.008	0.0111	0.4706	43	19.303	11	0.05586	440683	39106	401577	chr7	15901493	7	7	15901493	15901493	1	1	0.2495	219901	0.0382	7	15901493	*	rs38245	B	7	15941118	chr7:15941118	rs38245	c	g	0.7496	-0.0269	0.0073	0.0002423	15941118	15901493	7	15901493	7	15901493	*	B	0.720721	-3.68493
chr7:15905477:C:G	C	G	0.2394	0.0054	0.2341	0.2738	-0.0083	0.0112	0.4612	45.9	20.321	11	0.04113	440683	39106	401577	chr7	15905477	7	7	15905477	15905477	1	1	0.2394	210999	0.0397	7	15905477	*	rs38250	S	7	15945102	chr7:15945102	rs38250	c	g	0.2399	0.0263	0.0074	0.0004034	15945102	15905477	7	15905477	7	15905477	*	S	-0.741071	3.55405
chr7:15913920:C:G	C	G	0.9857	0.0042	0.9789	0.9949	0.0031	0.0473	0.9477	0	5.851	9	0.7547	439171	38674	400497	chr7	15913920	7	7	15913920	15913920	0.988953	0.997311	0.0143	12560.3	0.016	7	15913920	*	rs138761275	S	7	15953545	chr7:15953545	rs138761275	c	g	0.9889	-0.1312	0.0362	0.0002928	15953545	15913920	7	15913920	7	15913920	*	S	0.0655391	-3.62431
chr7:15916763:T:C	T	C	0.3364	0.0077	0.3231	0.3733	-0.0084	0.0101	0.402	38	17.752	11	0.08752	440683	39106	401577	chr7	15916763	7	7	15916763	15916763	1	1	0.3364	296492	0.0502	7	15916763	*	rs6461209	Y	7	15956388	chr7:15956388	rs6461209	t	c	0.3388	0.024	0.0067	0.0003415	15956388	15916763	7	15916763	7	15916763	*	Y	-0.831683	3.58209
chr7:15916845:T:C	T	C	0.3345	0.0073	0.323	0.3671	-0.0087	0.01	0.386	38.6	17.916	11	0.08356	440683	39106	401577	chr7	15916845	7	7	15916845	15916845	1	1	0.3345	294817	0.0441	7	15916845	*	rs2215169	Y	7	15956470	chr7:15956470	rs2215169	t	c	0.3389	0.0243	0.0067	0.0002875	15956470	15916845	7	15916845	7	15916845	*	Y	-0.87	3.62687
chr7:15917874:G:C	C	G	0.6621	0.0076	0.6263	0.6775	0.0087	0.0101	0.3881	40.2	18.383	11	0.07312	440683	39106	401577	chr7	15917874	7	7	15917874	15917874	1	1	0.3379	297814	0.0512	7	15917874	*	rs17351518	S	7	15957499	chr7:15957499	rs17351518	c	g	0.6601	-0.0243	0.0067	0.0002875	15957499	15917874	7	15917874	7	15917874	*	S	0.861386	-3.62687
chr7:15918185:G:A	A	G	0.6613	0.0074	0.6259	0.675	0.0086	0.01	0.3942	35.7	17.108	11	0.1047	440683	39106	401577	chr7	15918185	7	7	15918185	15918185	1	1	0.3387	298519	0.0491	7	15918185	*	rs10278969	R	7	15957810	chr7:15957810	rs10278969	a	g	0.6598	-0.0243	0.0067	0.0002875	15957810	15918185	7	15918185	7	15918185	*	R	0.86	-3.62687
chr7:15918501:C:T	T	C	0.662	0.0074	0.6263	0.6766	0.0087	0.0101	0.3872	40.6	18.509	11	0.0705	440683	39106	401577	chr7	15918501	7	7	15918501	15918501	1	1	0.338	297902	0.0503	7	15918501	*	rs6959942	Y	7	15958126	chr7:15958126	rs6959942	t	c	0.6599	-0.0244	0.0067	0.0002713	15958126	15918501	7	15918501	7	15918501	*	Y	0.861386	-3.64179
chr7:15919520:A:C	A	C	0.3063	0.0077	0.292	0.3432	-0.0022	0.0103	0.8286	43.4	19.446	11	0.05354	440683	39106	401577	chr7	15919520	7	7	15919520	15919520	1	1	0.3063	269962	0.0512	7	15919520	*	rs10253795	H	7	15959145	chr7:15959145	rs10253795	a	c	0.312	0.0247	0.0069	0.0003511	15959145	15919520	7	15919520	7	15919520	*	H	-0.213592	3.57971
chr7:15919574:C:T	T	C	0.692	0.0067	0.6564	0.706	0.0035	0.0103	0.7333	45.4	20.156	11	0.04324	440683	39106	401577	chr7	15919574	7	7	15919574	15919574	1	1	0.308	271461	0.0496	7	15919574	*	rs6965426	Y	7	15959199	chr7:15959199	rs6965426	t	c	0.6874	-0.0243	0.0069	0.0004373	15959199	15919574	7	15919574	7	15919574	*	Y	0.339806	-3.52174
chr7:15920366:G:A	A	G	0.6929	0.0072	0.6566	0.7074	0.0034	0.0103	0.7412	45.1	20.04	11	0.04479	440683	39106	401577	chr7	15920366	7	7	15920366	15920366	1	1	0.3071	270667	0.0508	7	15920366	*	rs6970657	R	7	15959991	chr7:15959991	rs6970657	a	g	0.6879	-0.0242	0.0069	0.0004618	15959991	15920366	7	15920366	7	15920366	*	R	0.330097	-3.50725
chr7:15922849:A:G	A	G	0.3072	0.0069	0.2924	0.343	-0.0034	0.0103	0.7438	45.3	20.101	11	0.04397	440683	39106	401577	chr7	15922849	7	7	15922849	15922849	1	1	0.3072	270756	0.0506	7	15922849	*	rs12699757	R	7	15962474	chr7:15962474	rs12699757	a	g	0.3121	0.0242	0.0069	0.0004618	15962474	15922849	7	15922849	7	15922849	*	R	-0.330097	3.50725
chr7:15924613:A:C	A	C	0.2377	0.0045	0.229	0.2629	-0.0084	0.0112	0.4544	46.2	20.441	11	0.03965	440683	39106	401577	chr7	15924613	7	7	15924613	15924613	1	1	0.2377	209501	0.0339	7	15924613	*	rs12699758	H	7	15964238	chr7:15964238	rs12699758	a	c	0.2398	0.0261	0.0074	0.0004465	15964238	15924613	7	15924613	7	15924613	*	H	-0.75	3.52703
chr7:15987564:G:A	A	G	0.7064	0.0124	0.6813	0.7321	0.0068	0.0105	0.5149	0	10.965	11	0.4462	440683	39106	401577	chr7	15987564	7	7	15987564	15987564	1	1	0.2936	258769	0.0508	7	15987564	*	rs6953523	R	7	16027189	chr7:16027189	rs6953523	a	g	0.717	-0.0262	0.0071	0.0002333	16027189	15987564	7	15987564	7	15987564	*	R	0.647619	-3.69014
chr7:15999452:A:G	A	G	0.2267	0.0061	0.2184	0.2562	-0.0083	0.0115	0.4664	0	10.207	11	0.5118	440683	39106	401577	chr7	15999452	7	7	15999452	15999452	1	1	0.2267	199806	0.0378	7	15999452	*	rs800703	R	7	16039077	chr7:16039077	rs800703	a	g	0.2261	0.0284	0.0076	0.0002027	16039077	15999452	7	15999452	7	15999452	*	R	-0.721739	3.73684
chr7:16002971:T:C	T	C	0.2175	0.0069	0.2126	0.2501	-0.0053	0.0115	0.6449	0	9.61	11	0.5657	440683	39106	401577	chr7	16002971	7	7	16002971	16002971	1	1	0.2175	191697	0.0375	7	16002971	*	rs800706	Y	7	16042596	chr7:16042596	rs800706	t	c	0.2171	0.0276	0.0077	0.0003677	16042596	16002971	7	16002971	7	16002971	*	Y	-0.46087	3.58442
chr7:16003709:T:G	T	G	0.2172	0.0053	0.2107	0.2497	-0.0042	0.0116	0.7156	0	9.118	11	0.611	440683	39106	401577	chr7	16003709	7	7	16003709	16003709	1	1	0.2172	191433	0.039	7	16003709	*	rs800708	K	7	16043334	chr7:16043334	rs800708	t	g	0.2167	0.0277	0.0077	0.0003501	16043334	16003709	7	16003709	7	16003709	*	K	-0.362069	3.5974
chr7:16006327:A:G	A	G	0.2174	0.0066	0.2101	0.2567	-0.0045	0.0116	0.6966	0	9.716	11	0.5561	440683	39106	401577	chr7	16006327	7	7	16006327	16006327	1	1	0.2174	191609	0.0466	7	16006327	*	rs800709	R	7	16045952	chr7:16045952	rs800709	a	g	0.2164	0.0275	0.0077	0.0003862	16045952	16006327	7	16006327	7	16006327	*	R	-0.387931	3.57143
chr7:16007059:C:A	A	C	0.7805	0.0066	0.7422	0.7877	0.004	0.0116	0.7311	0	10.085	11	0.5227	440683	39106	401577	chr7	16007059	7	7	16007059	16007059	1	1	0.2195	193460	0.0455	7	16007059	*	rs800710	M	7	16046684	chr7:16046684	rs800710	a	c	0.7823	-0.0273	0.0077	0.0004259	16046684	16007059	7	16007059	7	16007059	*	M	0.344828	-3.54545
chr7:16008519:C:G	C	G	0.2187	0.0067	0.205	0.2575	-0.0044	0.0116	0.7042	0	10.405	11	0.4943	440683	39106	401577	chr7	16008519	7	7	16008519	16008519	1	1	0.2187	192755	0.0525	7	16008519	*	rs800711	S	7	16048144	chr7:16048144	rs800711	c	g	0.217	0.0283	0.0077	0.0002596	16048144	16008519	7	16008519	7	16008519	*	S	-0.37931	3.67532
chr7:16011776:C:A	A	C	0.2152	0.0039	0.2052	0.2272	-0.005	0.0116	0.6689	0	10.65	11	0.4731	440683	39106	401577	chr7	16011776	7	7	16011776	16011776	1	1	0.2152	189670	0.022	7	16011776	*	rs2389575	M	7	16051401	chr7:16051401	rs2389575	a	c	0.2166	0.028	0.0077	0.0003017	16051401	16011776	7	16011776	7	16011776	*	M	-0.431034	3.63636
chr7:16012915:G:A	A	G	0.2142	0.004	0.2041	0.2274	-0.0057	0.0116	0.6224	0	10.433	11	0.4919	440683	39106	401577	chr7	16012915	7	7	16012915	16012915	1	1	0.2142	188789	0.0233	7	16012915	*	rs113280542	R	7	16052540	chr7:16052540	rs113280542	a	g	0.2162	0.0282	0.0077	0.000273	16052540	16012915	7	16012915	7	16012915	*	R	-0.491379	3.66234
chr7:16014561:C:T	T	C	0.2147	0.0039	0.2055	0.2281	-0.0053	0.0116	0.6469	0	10.628	11	0.4749	440683	39106	401577	chr7	16014561	7	7	16014561	16014561	1	1	0.2147	189229	0.0226	7	16014561	*	rs62440778	Y	7	16054186	chr7:16054186	rs62440778	t	c	0.2163	0.0285	0.0077	0.0002347	16054186	16014561	7	16014561	7	16014561	*	Y	-0.456897	3.7013
chr7:16017865:C:T	T	C	0.2145	0.0035	0.2066	0.2276	-0.004	0.0116	0.7286	0	9.96	11	0.534	440683	39106	401577	chr7	16017865	7	7	16017865	16017865	1	1	0.2145	189053	0.021	7	16017865	*	rs17347906	Y	7	16057490	chr7:16057490	rs17347906	t	c	0.216	0.0276	0.0077	0.0003677	16057490	16017865	7	16017865	7	16017865	*	Y	-0.344828	3.58442
chr7:16025796:C:T	T	C	0.216	0.0038	0.2054	0.2274	-0.0033	0.0116	0.773	0	10.514	11	0.4848	440683	39106	401577	chr7	16025796	7	7	16025796	16025796	1	1	0.216	190375	0.022	7	16025796	*	rs7803948	Y	7	16065421	chr7:16065421	rs7803948	t	c	0.2171	0.0272	0.0077	0.0004471	16065421	16025796	7	16025796	7	16025796	*	Y	-0.284483	3.53247
chr7:16167159:C:T	T	C	0.3926	0.0104	0.3751	0.4178	0.0082	0.0098	0.4019	0	9.821	11	0.5465	440683	39106	401577	chr7	16167159	7	7	16167159	16167159	1	1	0.3926	346024	0.0427	7	16167159	*	rs62440372	Y	7	16206784	chr7:16206784	rs62440372	t	c	0.3907	0.023	0.0066	0.0004888	16206784	16167159	7	16167159	7	16167159	*	Y	0.836735	3.48485
chr7:16171442:T:C	T	C	0.6043	0.0114	0.5813	0.6236	-0.0073	0.0098	0.4544	0	10.501	11	0.4859	440683	39106	401577	chr7	16171442	7	7	16171442	16171442	1	1	0.3957	348757	0.0423	7	16171442	*	rs56033714	Y	7	16211067	chr7:16211067	rs56033714	t	c	0.6085	-0.0234	0.0066	0.000389	16211067	16171442	7	16171442	7	16171442	*	Y	-0.744898	-3.54545
chr7:16171904:C:T	T	C	0.4013	0.0123	0.3835	0.4229	0.0056	0.0097	0.563	0	10.222	11	0.5105	440683	39106	401577	chr7	16171904	7	7	16171904	16171904	1	1	0.4013	353692	0.0394	7	16171904	*	rs6963052	Y	7	16211529	chr7:16211529	rs6963052	t	c	0.3955	0.0237	0.0065	0.0002613	16211529	16171904	7	16171904	7	16171904	*	Y	0.57732	3.64615
chr7:16172290:A:G	A	G	0.6042	0.0114	0.5813	0.6232	-0.0076	0.0098	0.4376	0	10.727	11	0.4664	440683	39106	401577	chr7	16172290	7	7	16172290	16172290	1	1	0.3958	348845	0.0419	7	16172290	*	rs62440374	R	7	16211915	chr7:16211915	rs62440374	a	g	0.6084	-0.0234	0.0066	0.000389	16211915	16172290	7	16172290	7	16172290	*	R	-0.77551	-3.54545
chr7:16176520:A:G	A	G	0.6048	0.0113	0.5814	0.6237	-0.0079	0.0098	0.4162	0	10.487	11	0.4872	440683	39106	401577	chr7	16176520	7	7	16176520	16176520	1	1	0.3952	348316	0.0423	7	16176520	*	rs1527198	R	7	16216145	chr7:16216145	rs1527198	a	g	0.6086	-0.0238	0.0066	0.0003084	16216145	16176520	7	16176520	7	16176520	*	R	-0.806122	-3.60606
chr7:16179008:C:T	T	C	0.3907	0.0117	0.3715	0.4113	0.0079	0.0098	0.422	0	10.467	11	0.4889	440683	39106	401577	chr7	16179008	7	7	16179008	16179008	1	1	0.3907	344350	0.0398	7	16179008	*	rs17367660	B	7	16218633	chr7:16218633	rs17367660	t	c	0.3869	0.0244	0.0066	0.0002164	16218633	16179008	7	16179008	7	16179008	*	B	0.806122	3.69697
chr7:16189396:G:A	A	G	0.3902	0.0114	0.3717	0.4101	0.0074	0.0098	0.451	0	9.934	11	0.5363	440683	39106	401577	chr7	16189396	7	7	16189396	16189396	1	1	0.3902	343909	0.0384	7	16189396	*	rs10487915	R	7	16229021	chr7:16229021	rs10487915	a	g	0.3864	0.0255	0.0066	0.0001107	16229021	16189396	7	16189396	7	16189396	*	R	0.755102	3.86364
chr7:16189503:G:A	A	G	0.3907	0.0114	0.3733	0.4105	0.0074	0.0098	0.447	0	9.825	11	0.5462	440683	39106	401577	chr7	16189503	7	7	16189503	16189503	1	1	0.3907	344350	0.0372	7	16189503	*	rs1949952	R	7	16229128	chr7:16229128	rs1949952	a	g	0.3865	0.0258	0.0066	9.18e-05	16229128	16189503	7	16189503	7	16189503	*	R	0.755102	3.90909
chr7:16193307:T:C	T	C	0.6101	0.0114	0.591	0.6295	-0.0074	0.0098	0.4492	0	9.834	11	0.5454	440683	39106	401577	chr7	16193307	7	7	16193307	16193307	1	1	0.3899	343645	0.0385	7	16193307	*	rs62440376	Y	7	16232932	chr7:16232932	rs62440376	t	c	0.6137	-0.0251	0.0065	0.0001104	16232932	16193307	7	16193307	7	16193307	*	Y	-0.755102	-3.86154
chr7:16193629:T:C	T	C	0.5446	0.0164	0.5128	0.5671	-0.0073	0.0096	0.4471	22.6	14.211	11	0.2215	440683	39106	401577	chr7	16193629	7	7	16193629	16193629	1	1	0.4554	401374	0.0543	7	16193629	*	rs2058269	Y	7	16233254	chr7:16233254	rs2058269	t	c	0.5572	-0.0283	0.0065	1.304e-05	16233254	16193629	7	16193629	7	16193629	*	Y	-0.760417	-4.35385
chr7:16196559:G:C	C	G	0.3901	0.0115	0.372	0.4092	0.0076	0.0098	0.439	0	10.846	11	0.4562	440683	39106	401577	chr7	16196559	7	7	16196559	16196559	1	1	0.3901	343821	0.0372	7	16196559	*	rs17672493	S	7	16236184	chr7:16236184	rs17672493	c	g	0.3859	0.0249	0.0066	0.0001601	16236184	16196559	7	16196559	7	16196559	*	S	0.77551	3.77273
chr7:16205732:T:C	T	C	0.6094	0.0115	0.5902	0.627	-0.008	0.0098	0.4121	0	9.59	11	0.5676	440683	39106	401577	chr7	16205732	7	7	16205732	16205732	1	1	0.3906	344262	0.0368	7	16205732	*	rs1918259	Y	7	16245357	chr7:16245357	rs1918259	t	c	0.614	-0.0251	0.0065	0.0001104	16245357	16205732	7	16205732	7	16205732	*	Y	-0.816327	-3.86154
chr7:16206127:T:C	T	C	0.605	0.0114	0.5855	0.6209	-0.0069	0.0097	0.4762	0	9.011	11	0.6209	440683	39106	401577	chr7	16206127	7	7	16206127	16206127	1	1	0.395	348140	0.0354	7	16206127	*	rs1527219	Y	7	16245752	chr7:16245752	rs1527219	t	c	0.6111	-0.0255	0.0066	0.0001107	16245752	16206127	7	16206127	7	16206127	*	Y	-0.71134	-3.86364
chr7:16206354:A:G	A	G	0.6096	0.0115	0.5903	0.6274	-0.0079	0.0098	0.4194	0	9.902	11	0.5392	440683	39106	401577	chr7	16206354	7	7	16206354	16206354	1	1	0.3904	344085	0.0371	7	16206354	*	rs1527220	R	7	16245979	chr7:16245979	rs1527220	a	g	0.6141	-0.0251	0.0065	0.0001104	16245979	16206354	7	16206354	7	16206354	*	R	-0.806122	-3.86154
chr7:16207299:C:T	T	C	0.3905	0.0114	0.373	0.4096	0.0077	0.0098	0.4294	0	9.477	11	0.5779	440683	39106	401577	chr7	16207299	7	7	16207299	16207299	1	1	0.3905	344173	0.0366	7	16207299	*	rs6961874	Y	7	16246924	chr7:16246924	rs6961874	t	c	0.3859	0.0252	0.0066	0.0001333	16246924	16207299	7	16207299	7	16207299	*	Y	0.785714	3.81818
chr7:16207470:C:T	T	C	0.3904	0.0114	0.3729	0.4095	0.0077	0.0098	0.4295	0	9.545	11	0.5717	440683	39106	401577	chr7	16207470	7	7	16207470	16207470	1	1	0.3904	344085	0.0366	7	16207470	*	rs1527221	H	7	16247095	chr7:16247095	rs1527221	t	c	0.3858	0.0253	0.0066	0.0001253	16247095	16207470	7	16207470	7	16207470	*	H	0.785714	3.83333
chr7:16207624:T:A	A	T	0.3868	0.0105	0.368	0.408	0.008	0.0098	0.4121	0	9.701	11	0.5574	440683	39106	401577	chr7	16207624	7	7	16207624	16207624	1	1	0.3868	340912	0.04	7	16207624	*	rs7778438	W	7	16247249	chr7:16247249	rs7778438	a	t	0.3845	0.0246	0.0066	0.0001919	16247249	16207624	7	16207624	7	16207624	*	W	0.816327	3.72727
chr7:16215008:T:C	T	C	0.5828	0.0146	0.5549	0.6028	-0.0054	0.0097	0.5744	0	8.904	11	0.6308	440683	39106	401577	chr7	16215008	7	7	16215008	16215008	1	1	0.4172	367706	0.0479	7	16215008	*	rs62440394	Y	7	16254633	chr7:16254633	rs62440394	t	c	0.59	-0.0235	0.0065	0.0002945	16254633	16215008	7	16215008	7	16215008	*	Y	-0.556701	-3.61538
chr7:16231996:C:A	A	C	0.414	0.0148	0.3914	0.4412	0.0059	0.0097	0.5422	0	9.524	11	0.5736	440683	39106	401577	chr7	16231996	7	7	16231996	16231996	1	1	0.414	364886	0.0498	7	16231996	*	rs1918266	M	7	16271621	chr7:16271621	rs1918266	a	c	0.4068	0.0229	0.0065	0.0004192	16271621	16231996	7	16231996	7	16231996	*	M	0.608247	3.52308
chr7:16236056:C:T	T	C	0.4716	0.0196	0.4441	0.5106	0.0041	0.0095	0.6673	0	9.791	11	0.5492	440683	39106	401577	chr7	16236056	7	7	16236056	16236056	1	1	0.4716	415652	0.0665	7	16236056	*	rs1527210	Y	7	16275681	chr7:16275681	rs1527210	t	c	0.4567	0.0263	0.0064	3.824e-05	16275681	16236056	7	16236056	7	16236056	*	Y	0.431579	4.10938
chr7:16241218:C:A	A	C	0.4165	0.0144	0.3953	0.4434	0.0061	0.0097	0.5279	0	8.48	11	0.6697	440683	39106	401577	chr7	16241218	7	7	16241218	16241218	1	1	0.4165	367089	0.0481	7	16241218	*	rs1527208	M	7	16280843	chr7:16280843	rs1527208	a	c	0.4092	0.0231	0.0065	0.000373	16280843	16241218	7	16241218	7	16241218	*	M	0.628866	3.55385
chr7:16241462:T:C	T	C	0.5851	0.0149	0.558	0.6088	-0.0062	0.0097	0.5186	0	8.706	11	0.649	440683	39106	401577	chr7	16241462	7	7	16241462	16241462	1	1	0.4149	365679	0.0508	7	16241462	*	rs1527209	Y	7	16281087	chr7:16281087	rs1527209	t	c	0.5921	-0.0226	0.0065	0.0004987	16281087	16241462	7	16241462	7	16241462	*	Y	-0.639175	-3.47692
chr7:16242778:A:T	A	T	0.5266	0.0195	0.4883	0.5542	-0.0027	0.0095	0.7764	0	9.755	11	0.5526	440683	39106	401577	chr7	16242778	7	7	16242778	16242778	1	1	0.4734	417239	0.0659	7	16242778	*	rs4721484	N	7	16282403	chr7:16282403	rs4721484	a	t	0.5411	-0.0265	0.0064	3.337e-05	16282403	16242778	7	16242778	7	16242778	*	N	-0.284211	-4.14062
chr7:16242848:G:A	A	G	0.4166	0.0144	0.3953	0.4434	0.006	0.0097	0.5365	0	8.788	11	0.6414	440683	39106	401577	chr7	16242848	7	7	16242848	16242848	1	1	0.4166	367177	0.0481	7	16242848	*	rs4721485	R	7	16282473	chr7:16282473	rs4721485	a	g	0.41	0.0227	0.0065	0.0004708	16282473	16242848	7	16242848	7	16242848	*	R	0.618557	3.49231
chr7:16251414:G:C	C	G	0.4045	0.0135	0.3817	0.4276	0.0063	0.0097	0.515	0	9.553	11	0.571	440683	39106	401577	chr7	16251414	7	7	16251414	16251414	1	1	0.4045	356513	0.0459	7	16251414	*	rs62440407	S	7	16291039	chr7:16291039	rs62440407	c	g	0.3982	0.0234	0.0065	0.0003125	16291039	16251414	7	16251414	7	16251414	*	S	0.649485	3.6
chr7:16256473:T:C	T	C	0.536	0.0199	0.4971	0.5641	-0.0027	0.0096	0.7764	17	13.259	11	0.2767	440683	39106	401577	chr7	16256473	7	7	16256473	16256473	1	1	0.464	408954	0.067	7	16256473	*	rs56295311	Y	7	16296098	chr7:16296098	rs56295311	t	c	0.5521	-0.0279	0.0064	1.252e-05	16296098	16256473	7	16256473	7	16256473	*	Y	-0.28125	-4.35938
chr7:16257180:T:A	A	T	0.4637	0.0199	0.4352	0.5025	0.0025	0.0096	0.7948	19.3	13.626	11	0.2544	440683	39106	401577	chr7	16257180	7	7	16257180	16257180	1	1	0.4637	408689	0.0673	7	16257180	*	rs62440449	D	7	16296805	chr7:16296805	rs62440449	a	t	0.4477	0.028	0.0064	1.165e-05	16296805	16257180	7	16257180	7	16257180	*	D	0.260417	4.375
chr7:16257701:T:C	T	C	0.3957	0.0184	0.3561	0.4183	-0.0095	0.0098	0.3314	20.3	13.808	11	0.2438	440683	39106	401577	chr7	16257701	7	7	16257701	16257701	1	1	0.3957	348757	0.0622	7	16257701	*	rs9918580	Y	7	16297326	chr7:16297326	rs9918580	t	c	0.4087	-0.0289	0.0065	8.51e-06	16297326	16257701	7	16257701	7	16257701	*	Y	-0.969388	-4.44615
chr7:16258087:A:T	A	T	0.5915	0.0152	0.5627	0.6133	-0.0062	0.0097	0.5201	0	10.899	11	0.4518	440683	39106	401577	chr7	16258087	7	7	16258087	16258087	1	1	0.4085	360038	0.0506	7	16258087	*	rs10264415	W	7	16297712	chr7:16297712	rs10264415	a	t	0.6006	-0.024	0.0066	0.0002743	16297712	16258087	7	16258087	7	16258087	*	W	-0.639175	-3.63636
chr7:16258813:T:G	T	G	0.5406	0.0211	0.4987	0.5711	-0.0015	0.0096	0.8773	8.8	12.064	11	0.3588	440683	39106	401577	chr7	16258813	7	7	16258813	16258813	1	1	0.4594	404900	0.0724	7	16258813	*	rs7799150	K	7	16298438	chr7:16298438	rs7799150	t	g	0.5572	-0.0263	0.0064	3.824e-05	16298438	16258813	7	16258813	7	16258813	*	K	-0.15625	-4.10938
chr7:16262225:C:T	T	C	0.3825	0.0149	0.3583	0.4116	0.0017	0.0098	0.863	0	10.882	11	0.4532	440683	39106	401577	chr7	16262225	7	7	16262225	16262225	1	1	0.3825	337122	0.0533	7	16262225	*	rs17459166	Y	7	16301850	chr7:16301850	rs17459166	t	c	0.3712	0.0274	0.0066	3.269e-05	16301850	16262225	7	16262225	7	16262225	*	Y	0.173469	4.15152
chr7:16262458:T:C	T	C	0.6176	0.0148	0.5888	0.6415	-0.0023	0.0098	0.8142	0	10.59	11	0.4782	440683	39106	401577	chr7	16262458	7	7	16262458	16262458	1	1	0.3824	337034	0.0527	7	16262458	*	rs17361790	Y	7	16302083	chr7:16302083	rs17361790	t	c	0.6283	-0.0272	0.0066	3.731e-05	16302083	16262458	7	16262458	7	16262458	*	Y	-0.234694	-4.12121
chr7:16264204:T:A	A	T	0.3802	0.0131	0.3561	0.4053	0.0027	0.0098	0.7825	0	9.724	11	0.5554	440683	39106	401577	chr7	16264204	7	7	16264204	16264204	1	1	0.3802	335095	0.0492	7	16264204	*	rs11982879	W	7	16303829	chr7:16303829	rs11982879	a	t	0.3708	0.0266	0.0066	5.516e-05	16303829	16264204	7	16264204	7	16264204	*	W	0.27551	4.0303
chr7:16267078:T:C	T	C	0.5353	0.0197	0.4976	0.5643	-0.0034	0.0095	0.7227	14.8	12.914	11	0.299	440683	39106	401577	chr7	16267078	7	7	16267078	16267078	1	1	0.4647	409571	0.0667	7	16267078	*	rs6954901	Y	7	16306703	chr7:16306703	rs6954901	t	c	0.5524	-0.0276	0.0064	1.551e-05	16306703	16267078	7	16267078	7	16267078	*	Y	-0.357895	-4.3125
chr7:16270748:G:A	A	G	0.549	0.0139	0.5298	0.5753	0.0119	0.0096	0.2153	0	10.764	11	0.4632	440683	39106	401577	chr7	16270748	7	7	16270748	16270748	1	1	0.451	397496	0.0455	7	16270748	*	rs17169388	R	7	16310373	chr7:16310373	rs17169388	a	g	0.5432	0.0231	0.0064	0.0002983	16310373	16270748	7	16270748	7	16270748	*	R	1.23958	3.60937
chr7:16272432:C:T	T	C	0.5518	0.0155	0.5321	0.5829	0.0114	0.0096	0.237	0	10.834	11	0.4573	440683	39106	401577	chr7	16272432	7	7	16272432	16272432	1	1	0.4482	395028	0.0508	7	16272432	*	rs11766565	Y	7	16312057	chr7:16312057	rs11766565	t	c	0.544	0.0236	0.0064	0.0002198	16312057	16272432	7	16272432	7	16272432	*	Y	1.1875	3.6875
chr7:16272940:T:C	T	C	0.5958	0.0135	0.5726	0.6184	-0.0068	0.0097	0.4855	0	10.2	11	0.5125	440683	39106	401577	chr7	16272940	7	7	16272940	16272940	1	1	0.4042	356248	0.0458	7	16272940	*	rs7782485	Y	7	16312565	chr7:16312565	rs7782485	t	c	0.6026	-0.0229	0.0065	0.0004192	16312565	16272940	7	16272940	7	16272940	*	Y	-0.701031	-3.52308
chr7:16274559:A:T	A	T	0.3989	0.0207	0.353	0.4258	-0.0079	0.0098	0.4181	18.5	13.496	11	0.2622	440683	39106	401577	chr7	16274559	7	7	16274559	16274559	1	1	0.3989	351577	0.0728	7	16274559	*	rs7805187	W	7	16314184	chr7:16314184	rs7805187	a	t	0.4156	-0.0276	0.0065	2.122e-05	16314184	16274559	7	16274559	7	16274559	*	W	-0.806122	-4.24615
chr7:16276027:C:G	C	G	0.596	0.0134	0.5732	0.6185	-0.0068	0.0097	0.4831	0	9.211	11	0.6024	440683	39106	401577	chr7	16276027	7	7	16276027	16276027	1	1	0.404	356072	0.0453	7	16276027	*	rs2214626	S	7	16315652	chr7:16315652	rs2214626	c	g	0.6018	-0.023	0.0065	0.0003955	16315652	16276027	7	16276027	7	16276027	*	S	-0.701031	-3.53846
chr7:17237781:A:T	A	T	0.9966	0.0004	0.9961	0.9996	0.0337	0.1165	0.7724	0	1.729	2	0.4213	390646	24441	366205	chr7	17237781	7	7	17237781	17237781	0.624994	0.911917	0.0034	2656.39	0.0035	7	17237781	*	rs138287820	W	7	17277405	chr7:17277405	rs138287820	a	t	0.9785	-0.2757	0.071	0.0001029	17277405	17237781	7	17237781	7	17237781	*	W	0.28927	-3.8831
chr7:17248374:A:G	A	G	0.3808	0.0119	0.3641	0.4372	-0.007	0.0098	0.4777	9.7	12.178	11	0.3504	440683	39106	401577	chr7	17248374	7	7	17248374	17248374	1	1	0.3808	335624	0.0731	7	17248374	*	rs2106727	R	7	17287998	chr7:17287998	rs2106727	a	g	0.3634	-0.0238	0.0067	0.0003827	17287998	17248374	7	17248374	7	17248374	*	R	-0.714286	-3.55224
chr7:17297787:C:T	T	C	0.0121	0.0014	0.0085	0.0151	0.0555	0.0459	0.2268	0	6.947	9	0.6427	439171	38674	400497	chr7	17297787	7	7	17297787	17297787	0.988953	0.997311	0.0121	10627.9	0.0066	7	17297787	*	rs140084506	H	7	17337411	chr7:17337411	rs140084506	t	c	0.0135	-0.1135	0.0302	0.0001672	17337411	17297787	7	17297787	7	17297787	*	H	1.20915	-3.75828
chr7:18315390:T:C	T	C	0.277	0.0228	0.2375	0.3472	0.0049	0.0107	0.6471	0	4.606	11	0.9488	440683	39106	401577	chr7	18315390	7	7	18315390	18315390	1	1	0.277	244138	0.1097	7	18315390	*	rs633383	H	7	18355013	chr7:18355013	rs633383	t	c	0.2638	0.0254	0.0072	0.0004384	18355013	18315390	7	18315390	7	18315390	*	H	0.457944	3.52778
chr7:18315591:A:G	A	G	0.277	0.0227	0.2376	0.3472	0.0051	0.0107	0.6346	0	4.575	11	0.95	440683	39106	401577	chr7	18315591	7	7	18315591	18315591	1	1	0.277	244138	0.1096	7	18315591	*	rs639943	R	7	18355214	chr7:18355214	rs639943	a	g	0.2639	0.0253	0.0072	0.0004618	18355214	18315591	7	18315591	7	18315591	*	R	0.476636	3.51389
chr7:18329879:A:G	A	G	0.7506	0.0152	0.7172	0.7682	-0.0094	0.011	0.3908	0	5.775	11	0.888	440683	39106	401577	chr7	18329879	7	7	18329879	18329879	1	1	0.2494	219813	0.051	7	18329879	*	rs12112410	R	7	18369502	chr7:18369502	rs12112410	a	g	0.7525	-0.0268	0.0073	0.0002556	18369502	18329879	7	18329879	7	18329879	*	R	-0.854545	-3.67123
chr7:18330983:C:T	T	C	0.2467	0.0135	0.2302	0.2765	0.0088	0.011	0.4257	0	6.116	11	0.8655	440683	39106	401577	chr7	18330983	7	7	18330983	18330983	1	1	0.2467	217433	0.0463	7	18330983	*	rs62449151	Y	7	18370606	chr7:18370606	rs62449151	t	c	0.2466	0.0262	0.0074	0.0004244	18370606	18330983	7	18330983	7	18330983	*	Y	0.8	3.54054
chr7:19110468:T:G	T	G	0.9467	0.0029	0.9397	0.9596	0.0056	0.0218	0.796	0	10.212	11	0.5114	440683	39106	401577	chr7	19110468	7	7	19110468	19110468	1	1	0.0533	46976.8	0.0199	7	19110468	*	rs28572114	K	7	19150091	chr7:19150091	rs28572114	t	g	0.9468	-0.052	0.0144	0.0003196	19150091	19110468	7	19110468	7	19110468	*	K	0.256881	-3.61111
chr7:19153075:C:A	A	C	0.065	0.0023	0.0527	0.0702	-0.0014	0.0194	0.941	0	8.224	11	0.6931	440683	39106	401577	chr7	19153075	7	7	19153075	19153075	1	1	0.065	57288.8	0.0175	7	19153075	*	rs10224324	H	7	19192698	chr7:19192698	rs10224324	a	c	0.0649	0.055	0.013	2.273e-05	19192698	19153075	7	19153075	7	19153075	*	H	-0.0721649	4.23077
chr7:19153759:A:G	A	G	0.9288	0.002	0.9236	0.9423	-0.0045	0.0185	0.8086	0	10.164	11	0.5157	440683	39106	401577	chr7	19153759	7	7	19153759	19153759	1	1	0.0712	62753.3	0.0187	7	19153759	*	rs10257292	R	7	19193382	chr7:19193382	rs10257292	a	g	0.9293	-0.0501	0.0125	5.795e-05	19193382	19153759	7	19153759	7	19153759	*	R	-0.243243	-4.008
chr7:19165307:C:T	T	C	0.0583	0.0038	0.0489	0.0643	0.0104	0.0203	0.6078	0	5.85	11	0.8832	440683	39106	401577	chr7	19165307	7	7	19165307	19165307	1	1	0.0583	51383.6	0.0154	7	19165307	*	rs11981195	Y	7	19204930	chr7:19204930	rs11981195	t	c	0.0578	0.0527	0.0137	0.0001219	19204930	19165307	7	19165307	7	19165307	*	Y	0.512315	3.84672
chr7:19165310:G:A	A	G	0.053	0.0024	0.0406	0.0549	0.0168	0.0212	0.4291	0	5.977	11	0.8749	440683	39106	401577	chr7	19165310	7	7	19165310	19165310	1	1	0.053	46712.4	0.0143	7	19165310	*	rs79146982	V	7	19204933	chr7:19204933	rs79146982	a	g	0.055	0.0534	0.0139	0.0001257	19204933	19165310	7	19165310	7	19165310	*	V	0.792453	3.84173
chr7:19165557:C:A	A	C	0.0582	0.0038	0.0488	0.0642	0.0094	0.0203	0.6423	0	5.97	11	0.8754	440683	39106	401577	chr7	19165557	7	7	19165557	19165557	1	1	0.0582	51295.5	0.0154	7	19165557	*	rs61279563	M	7	19205180	chr7:19205180	rs61279563	a	c	0.0578	0.0543	0.0136	6.626e-05	19205180	19165557	7	19165557	7	19165557	*	M	0.463054	3.99265
chr7:19165912:A:G	A	G	0.9415	0.0037	0.9358	0.9513	-0.0094	0.0203	0.644	0	5.995	11	0.8737	440683	39106	401577	chr7	19165912	7	7	19165912	19165912	1	1	0.0585	51559.9	0.0155	7	19165912	*	rs11975295	R	7	19205535	chr7:19205535	rs11975295	a	g	0.9418	-0.0542	0.0136	6.834e-05	19205535	19165912	7	19165912	7	19165912	*	R	-0.463054	-3.98529
chr7:19166547:T:C	T	C	0.9415	0.0037	0.9358	0.9515	-0.0087	0.0203	0.6668	0	6.028	11	0.8715	440683	39106	401577	chr7	19166547	7	7	19166547	19166547	1	1	0.0585	51559.9	0.0157	7	19166547	*	rs10486335	Y	7	19206170	chr7:19206170	rs10486335	t	c	0.9418	-0.0542	0.0136	6.834e-05	19206170	19166547	7	19166547	7	19166547	*	Y	-0.428571	-3.98529
chr7:19167400:C:T	T	C	0.0582	0.0038	0.0485	0.0642	0.0094	0.0203	0.6418	0	5.898	11	0.8801	440683	39106	401577	chr7	19167400	7	7	19167400	19167400	1	1	0.0582	51295.5	0.0157	7	19167400	*	rs17140788	Y	7	19207023	chr7:19207023	rs17140788	t	c	0.0578	0.0547	0.0136	5.852e-05	19207023	19167400	7	19167400	7	19167400	*	Y	0.463054	4.02206
chr7:19167599:C:A	A	C	0.0534	0.0024	0.0414	0.0552	0.0167	0.0211	0.4294	0	6.3	11	0.8526	440683	39106	401577	chr7	19167599	7	7	19167599	19167599	1	1	0.0534	47064.9	0.0138	7	19167599	*	rs10486337	M	7	19207222	chr7:19207222	rs10486337	a	c	0.0551	0.0546	0.0139	8.822e-05	19207222	19167599	7	19167599	7	19167599	*	M	0.791469	3.92806
chr7:19168536:G:A	A	G	0.0558	0.0035	0.0461	0.0609	0.014	0.0207	0.4988	0	5.687	11	0.8934	440683	39106	401577	chr7	19168536	7	7	19168536	19168536	1	1	0.0558	49180.2	0.0148	7	19168536	*	rs75063232	R	7	19208159	chr7:19208159	rs75063232	a	g	0.056	0.0558	0.0138	5.404e-05	19208159	19168536	7	19168536	7	19168536	*	R	0.676329	4.04348
chr7:19168773:A:G	A	G	0.9441	0.0035	0.9391	0.9539	-0.0133	0.0207	0.5218	0	5.738	11	0.8903	440683	39106	401577	chr7	19168773	7	7	19168773	19168773	1	1	0.0559	49268.4	0.0148	7	19168773	*	rs11978057	R	7	19208396	chr7:19208396	rs11978057	a	g	0.944	-0.0561	0.0138	4.926e-05	19208396	19168773	7	19168773	7	19168773	*	R	-0.642512	-4.06522
chr7:19170099:A:G	A	G	0.9439	0.0025	0.9413	0.9532	-0.0088	0.0207	0.6704	0	6.126	11	0.8648	440683	39106	401577	chr7	19170099	7	7	19170099	19170099	1	1	0.0561	49444.6	0.0119	7	19170099	*	rs11979137	R	7	19209722	chr7:19209722	rs11979137	a	g	0.9426	-0.0517	0.0137	0.0001637	19209722	19170099	7	19170099	7	19170099	*	R	-0.425121	-3.77372
chr7:19170299:G:C	C	G	0.0532	0.0024	0.0413	0.0552	0.0151	0.0211	0.4747	0	6.217	11	0.8585	440683	39106	401577	chr7	19170299	7	7	19170299	19170299	1	1	0.0532	46888.7	0.0139	7	19170299	*	rs113032134	S	7	19209922	chr7:19209922	rs113032134	c	g	0.0552	0.0537	0.0139	0.0001151	19209922	19170299	7	19170299	7	19170299	*	S	0.71564	3.86331
chr7:19171422:A:G	A	G	0.9463	0.0023	0.9444	0.957	-0.013	0.0211	0.5384	0	5.505	11	0.9043	440683	39106	401577	chr7	19171422	7	7	19171422	19171422	1	1	0.0537	47329.4	0.0126	7	19171422	*	rs11980147	R	7	19211045	chr7:19211045	rs11980147	a	g	0.9445	-0.0534	0.0139	0.0001257	19211045	19171422	7	19171422	7	19171422	*	R	-0.616114	-3.84173
chr7:19171630:C:A	A	C	0.0559	0.0035	0.046	0.0609	0.0112	0.0207	0.587	0	5.483	11	0.9055	440683	39106	401577	chr7	19171630	7	7	19171630	19171630	1	1	0.0559	49268.4	0.0149	7	19171630	*	rs11973510	M	7	19211253	chr7:19211253	rs11973510	a	c	0.056	0.0557	0.0138	5.573e-05	19211253	19171630	7	19171630	7	19171630	*	M	0.541063	4.03623
chr7:19171827:T:G	T	G	0.9441	0.0035	0.9391	0.9539	-0.0112	0.0207	0.5884	0	5.468	11	0.9064	440683	39106	401577	chr7	19171827	7	7	19171827	19171827	1	1	0.0559	49268.4	0.0148	7	19171827	*	rs7798369	K	7	19211450	chr7:19211450	rs7798369	t	g	0.944	-0.0558	0.0138	5.404e-05	19211450	19171827	7	19171827	7	19171827	*	K	-0.541063	-4.04348
chr7:19172086:T:C	T	C	0.9167	0.0058	0.9059	0.9295	0.0093	0.0173	0.5905	0	8	11	0.7133	440683	39106	401577	chr7	19172086	7	7	19172086	19172086	1	1	0.0833	73417.8	0.0236	7	19172086	*	rs7798717	Y	7	19211709	chr7:19211709	rs7798717	t	c	0.9213	-0.0468	0.0118	7.635e-05	19211709	19172086	7	19172086	7	19172086	*	Y	0.537572	-3.9661
chr7:19172352:G:A	A	G	0.0559	0.0035	0.046	0.0609	0.011	0.0207	0.5935	0	5.435	11	0.9083	440683	39106	401577	chr7	19172352	7	7	19172352	19172352	1	1	0.0559	49268.4	0.0149	7	19172352	*	rs7780335	R	7	19211975	chr7:19211975	rs7780335	a	g	0.056	0.0557	0.0138	5.573e-05	19211975	19172352	7	19172352	7	19172352	*	R	0.531401	4.03623
chr7:19172509:T:A	A	T	0.0559	0.0035	0.046	0.0609	0.0111	0.0207	0.5931	0	5.429	11	0.9086	440683	39106	401577	chr7	19172509	7	7	19172509	19172509	1	1	0.0559	49268.4	0.0149	7	19172509	*	rs12670491	W	7	19212132	chr7:19212132	rs12670491	a	t	0.056	0.0557	0.0138	5.573e-05	19212132	19172509	7	19172509	7	19172509	*	W	0.536232	4.03623
chr7:19172514:G:A	A	G	0.0559	0.0035	0.046	0.0609	0.011	0.0207	0.5936	0	5.424	11	0.9089	440683	39106	401577	chr7	19172514	7	7	19172514	19172514	1	1	0.0559	49268.4	0.0149	7	19172514	*	rs12668187	R	7	19212137	chr7:19212137	rs12668187	a	g	0.056	0.0557	0.0138	5.573e-05	19212137	19172514	7	19172514	7	19172514	*	R	0.531401	4.03623
chr7:19172892:C:G	C	G	0.9137	0.0061	0.902	0.9257	0.0129	0.017	0.4486	0	5.693	11	0.8931	440683	39106	401577	chr7	19172892	7	7	19172892	19172892	1	1	0.0863	76061.9	0.0237	7	19172892	*	rs78889439	S	7	19212515	chr7:19212515	rs78889439	c	g	0.9188	-0.0475	0.0117	5.109e-05	19212515	19172892	7	19172892	7	19172892	*	S	0.758824	-4.05983
chr7:19173332:G:C	C	G	0.0829	0.0058	0.0695	0.0942	-0.0091	0.0173	0.5983	0	7.81	11	0.7302	440683	39106	401577	chr7	19173332	7	7	19173332	19173332	1	1	0.0829	73065.2	0.0247	7	19173332	*	rs10243480	V	7	19212955	chr7:19212955	rs10243480	c	g	0.0778	0.0528	0.0124	1.923e-05	19212955	19173332	7	19173332	7	19173332	*	V	-0.526012	4.25806
chr7:19173615:C:T	T	C	0.0707	0.0039	0.0629	0.0783	-0.007	0.0185	0.7073	0	6.276	11	0.8544	440683	39106	401577	chr7	19173615	7	7	19173615	19173615	1	1	0.0707	62312.6	0.0154	7	19173615	*	rs17140802	Y	7	19213238	chr7:19213238	rs17140802	t	c	0.0677	0.054	0.0127	2.023e-05	19213238	19173615	7	19173615	7	19173615	*	Y	-0.378378	4.25197
chr7:19174126:G:A	A	G	0.0682	0.0037	0.0593	0.0748	-0.0048	0.0189	0.7991	0	6.908	11	0.8065	440683	39106	401577	chr7	19174126	7	7	19174126	19174126	1	1	0.0682	60109.2	0.0155	7	19174126	*	rs17140805	R	7	19213749	chr7:19213749	rs17140805	a	g	0.0657	0.0568	0.0129	1.031e-05	19213749	19174126	7	19174126	7	19174126	*	R	-0.253968	4.4031
chr7:19174296:T:G	T	G	0.9318	0.0037	0.9253	0.9407	0.0056	0.0189	0.7653	0	6.925	11	0.8051	440683	39106	401577	chr7	19174296	7	7	19174296	19174296	1	1	0.0682	60109.2	0.0154	7	19174296	*	rs79633163	K	7	19213919	chr7:19213919	rs79633163	t	g	0.9342	-0.0569	0.0129	9.95e-06	19213919	19174296	7	19174296	7	19174296	*	K	0.296296	-4.41085
chr7:19174306:G:A	A	G	0.0708	0.0041	0.0628	0.0784	-0.009	0.0185	0.6279	0	6.938	11	0.8041	440683	39106	401577	chr7	19174306	7	7	19174306	19174306	1	1	0.0708	62400.7	0.0156	7	19174306	*	rs61689263	R	7	19213929	chr7:19213929	rs61689263	a	g	0.0678	0.0556	0.0127	1.14e-05	19213929	19174306	7	19174306	7	19174306	*	R	-0.486486	4.37795
chr7:19174976:A:T	A	T	0.9169	0.0058	0.9056	0.9306	0.0087	0.0173	0.6154	0	7.967	11	0.7163	440683	39106	401577	chr7	19174976	7	7	19174976	19174976	1	1	0.0831	73241.5	0.025	7	19174976	*	rs75499971	W	7	19214599	chr7:19214599	rs75499971	a	t	0.9213	-0.0486	0.0119	4.667e-05	19214599	19174976	7	19174976	7	19174976	*	W	0.50289	-4.08403
chr7:19175121:A:T	A	T	0.9165	0.0061	0.9059	0.9305	0.0088	0.0173	0.611	0	8.213	11	0.6941	440683	39106	401577	chr7	19175121	7	7	19175121	19175121	1	1	0.0835	73594.1	0.0246	7	19175121	*	rs113531355	W	7	19214744	chr7:19214744	rs113531355	a	t	0.9213	-0.0492	0.0119	3.757e-05	19214744	19175121	7	19175121	7	19175121	*	W	0.508671	-4.13445
chr7:20917345:A:G	A	G	0.4664	0.0135	0.441	0.5097	-0.005	0.0096	0.6031	0	8.235	11	0.6921	440683	39106	401577	chr7	20917345	7	7	20917345	20917345	1	1	0.4664	411069	0.0687	7	20917345	*	rs2714479	R	7	20956964	chr7:20956964	rs2714479	a	g	0.4788	-0.0231	0.0064	0.0002983	20956964	20917345	7	20917345	7	20917345	*	R	-0.520833	-3.60937
chr7:20920869:G:A	A	G	0.5095	0.0114	0.4823	0.5314	0.0025	0.0096	0.7957	0	8.525	11	0.6657	440683	39106	401577	chr7	20920869	7	7	20920869	20920869	1	1	0.4905	432310	0.0491	7	20920869	*	rs6952624	R	7	20960488	chr7:20960488	rs6952624	a	g	0.5015	0.0236	0.0065	0.0002774	20960488	20920869	7	20920869	7	20920869	*	R	0.260417	3.63077
chr7:20922952:T:C	T	C	0.4893	0.0121	0.4671	0.5288	0.0009	0.0096	0.9234	0	9.372	11	0.5876	440683	39106	401577	chr7	20922952	7	7	20922952	20922952	1	1	0.4893	431252	0.0617	7	20922952	*	rs6461522	Y	7	20962571	chr7:20962571	rs6461522	t	c	0.497	-0.0226	0.0064	0.0004024	20962571	20922952	7	20922952	7	20922952	*	Y	0.09375	-3.53125
chr7:20923113:T:A	A	T	0.5107	0.0121	0.4713	0.533	-0.0007	0.0096	0.941	0	9.323	11	0.5921	440683	39106	401577	chr7	20923113	7	7	20923113	20923113	1	1	0.4893	431252	0.0617	7	20923113	*	rs4463317	W	7	20962732	chr7:20962732	rs4463317	a	t	0.5031	0.0226	0.0064	0.0004024	20962732	20923113	7	20923113	7	20923113	*	W	-0.0729167	3.53125
chr7:20923157:T:C	T	C	0.489	0.0122	0.4665	0.5283	0.0012	0.0096	0.9044	0	9.488	11	0.5769	440683	39106	401577	chr7	20923157	7	7	20923157	20923157	1	1	0.489	430988	0.0618	7	20923157	*	rs4291155	Y	7	20962776	chr7:20962776	rs4291155	t	c	0.4971	-0.0228	0.0064	0.0003572	20962776	20923157	7	20923157	7	20923157	*	Y	0.125	-3.5625
chr7:20924339:C:G	C	G	0.522	0.008	0.5125	0.5605	0.0026	0.0096	0.7865	0	9.985	11	0.5318	440683	39106	401577	chr7	20924339	7	7	20924339	20924339	1	1	0.478	421293	0.048	7	20924339	*	rs11767807	S	7	20963958	chr7:20963958	rs111699588	c	g	0.5248	-0.0236	0.0064	0.0002198	20963958	20924339	7	20924339	7	20924339	*	S	0.270833	-3.6875
chr7:20924576:G:T	T	G	0.5097	0.012	0.4703	0.5317	0.0005	0.0096	0.9557	0	9.073	11	0.6151	440683	39106	401577	chr7	20924576	7	7	20924576	20924576	1	1	0.4903	432134	0.0614	7	20924576	*	rs2080218	K	7	20964195	chr7:20964195	rs2080218	t	g	0.502	0.0226	0.0065	0.0004987	20964195	20924576	7	20924576	7	20924576	*	K	0.0520833	3.47692
chr7:20925085:T:G	T	G	0.4889	0.012	0.4669	0.5283	-0.0001	0.0096	0.9957	0	9.29	11	0.5951	440683	39106	401577	chr7	20925085	7	7	20925085	20925085	1	1	0.4889	430900	0.0614	7	20925085	*	rs2709728	K	7	20964704	chr7:20964704	rs2709728	t	g	0.4973	-0.0223	0.0064	0.0004802	20964704	20925085	7	20925085	7	20925085	*	K	-0.0104167	-3.48438
chr7:20926762:A:C	A	C	0.5275	0.0067	0.519	0.5634	0.0037	0.0096	0.6968	0	7.702	11	0.7397	440683	39106	401577	chr7	20926762	7	7	20926762	20926762	1	1	0.4725	416445	0.0444	7	20926762	*	rs2893020	M	7	20966381	chr7:20966381	rs2893020	a	c	0.5275	-0.0237	0.0064	0.0002066	20966381	20926762	7	20926762	7	20926762	*	M	0.385417	-3.70312
chr7:20927117:T:G	T	G	0.528	0.0066	0.5197	0.564	0.0031	0.0096	0.7495	0	8.073	11	0.7068	440683	39106	401577	chr7	20927117	7	7	20927117	20927117	1	1	0.472	416005	0.0443	7	20927117	*	rs2390405	K	7	20966736	chr7:20966736	rs2390405	t	g	0.5283	-0.0242	0.0064	0.0001512	20966736	20927117	7	20927117	7	20927117	*	K	0.322917	-3.78125
chr7:20927181:G:C	C	G	0.5089	0.0119	0.4696	0.5308	0.0004	0.0096	0.9674	0	9.334	11	0.5911	440683	39106	401577	chr7	20927181	7	7	20927181	20927181	1	1	0.4911	432839	0.0612	7	20927181	*	rs4000997	S	7	20966800	chr7:20966800	rs4000997	c	g	0.5011	0.0225	0.0064	0.0004269	20966800	20927181	7	20927181	7	20927181	*	S	0.0416667	3.51562
chr7:20928465:A:T	A	T	0.5281	0.0065	0.5206	0.5631	0.0049	0.0096	0.6104	0	6.93	11	0.8048	440683	39106	401577	chr7	20928465	7	7	20928465	20928465	1	1	0.4719	415917	0.0425	7	20928465	*	rs6962325	W	7	20968084	chr7:20968084	rs6962325	a	t	0.528	-0.0238	0.0064	0.0001942	20968084	20928465	7	20928465	7	20928465	*	W	0.510417	-3.71875
chr7:20930518:C:A	A	C	0.4655	0.0061	0.4322	0.4732	-0.0037	0.0096	0.697	0	7.729	11	0.7374	440683	39106	401577	chr7	20930518	7	7	20930518	20930518	1	1	0.4655	410276	0.041	7	20930518	*	rs6973043	M	7	20970137	chr7:20970137	rs6973043	a	c	0.465	0.0243	0.0064	0.000142	20970137	20930518	7	20930518	7	20930518	*	M	-0.385417	3.79687
chr7:20931253:C:G	C	G	0.5279	0.0066	0.5199	0.5634	0.0062	0.0096	0.5181	0	8.353	11	0.6814	440683	39106	401577	chr7	20931253	7	7	20931253	20931253	1	1	0.4721	416093	0.0435	7	20931253	*	rs2110468	V	7	20970872	chr7:20970872	rs2110468	c	g	0.5285	-0.0241	0.0064	0.0001611	20970872	20931253	7	20931253	7	20931253	*	V	0.645833	-3.76562
chr7:22429423:A:C	A	C	0.9708	0.0025	0.9688	0.9783	0.0043	0.0286	0.8797	0	9.101	11	0.6126	440683	39106	401577	chr7	22429423	7	7	22429423	22429423	1	1	0.0292	25735.9	0.0095	7	22429423	*	rs11971379	M	7	22469042	chr7:22469042	rs11971379	a	c	0.9735	0.0738	0.0203	0.0002798	22469042	22429423	7	22429423	7	22429423	*	M	0.15035	3.63547
chr7:22793781:C:T	T	C	0.2245	0.0086	0.1983	0.239	-0.0184	0.0114	0.1082	0	5.741	11	0.8901	440683	39106	401577	chr7	22793781	7	7	22793781	22793781	1	1	0.2245	197867	0.0407	7	22793781	*	rs12673996	Y	7	22833400	chr7:22833400	rs12673996	t	c	0.2238	-0.0275	0.0076	0.0003208	22833400	22793781	7	22793781	7	22793781	*	Y	-1.61404	-3.61842
chr7:22812880:C:T	T	C	0.316	0.0111	0.2847	0.327	-0.0191	0.0103	0.06184	0	10.366	11	0.4978	440683	39106	401577	chr7	22812880	7	7	22812880	22812880	1	1	0.316	278512	0.0423	7	22812880	*	rs2240728	Y	7	22852499	chr7:22852499	rs2240728	t	c	0.3229	-0.0251	0.0068	0.0002259	22852499	22812880	7	22812880	7	22812880	*	Y	-1.85437	-3.69118
chr7:22813024:T:A	A	T	0.3162	0.0111	0.2846	0.3274	-0.0195	0.0103	0.05668	0	10.344	11	0.4997	440683	39106	401577	chr7	22813024	7	7	22813024	22813024	1	1	0.3162	278688	0.0428	7	22813024	*	rs1054471	W	7	22852643	chr7:22852643	rs1054471	a	t	0.3231	-0.0249	0.0068	0.0002535	22852643	22813024	7	22813024	7	22813024	*	W	-1.8932	-3.66176
chr7:22813516:C:T	T	C	0.3161	0.0111	0.2848	0.3274	-0.0194	0.0103	0.05779	0	10.289	11	0.5046	440683	39106	401577	chr7	22813516	7	7	22813516	22813516	1	1	0.3161	278600	0.0426	7	22813516	*	rs2240726	Y	7	22853135	chr7:22853135	rs2240726	t	c	0.3232	-0.0251	0.0068	0.0002259	22853135	22813516	7	22813516	7	22813516	*	Y	-1.8835	-3.69118
chr7:22814387:C:T	T	C	0.3548	0.0094	0.3282	0.3626	-0.0183	0.01	0.06652	0	9.246	11	0.5992	440683	39106	401577	chr7	22814387	7	7	22814387	22814387	1	1	0.3548	312709	0.0344	7	22814387	*	rs10950922	Y	7	22854006	chr7:22854006	rs10950922	t	c	0.3561	-0.0252	0.0067	0.0001695	22854006	22814387	7	22814387	7	22814387	*	Y	-1.83	-3.76119
chr7:22815141:T:C	T	C	0.6449	0.0092	0.6371	0.6718	0.0183	0.0099	0.06541	0	9.04	11	0.6182	440683	39106	401577	chr7	22815141	7	7	22815141	22815141	1	1	0.3551	312973	0.0347	7	22815141	*	rs2286507	Y	7	22854760	chr7:22854760	rs2286507	t	c	0.6438	0.0252	0.0067	0.0001695	22854760	22815141	7	22815141	7	22815141	*	Y	1.84848	3.76119
chr7:22815221:G:A	A	G	0.355	0.0094	0.3282	0.3624	-0.0183	0.01	0.06551	0	9.315	11	0.5928	440683	39106	401577	chr7	22815221	7	7	22815221	22815221	1	1	0.355	312885	0.0342	7	22815221	*	rs2286505	R	7	22854840	chr7:22854840	rs2286505	a	g	0.3559	-0.0253	0.0067	0.0001596	22854840	22815221	7	22815221	7	22815221	*	R	-1.83	-3.77612
chr7:22816987:C:T	T	C	0.3557	0.01	0.3283	0.363	-0.0181	0.0099	0.06907	0	9.058	11	0.6166	440683	39106	401577	chr7	22816987	7	7	22816987	22816987	1	1	0.3557	313502	0.0347	7	22816987	*	rs2286503	Y	7	22856606	chr7:22856606	rs2286503	t	c	0.3562	-0.0252	0.0067	0.0001695	22856606	22816987	7	22816987	7	22816987	*	Y	-1.82828	-3.76119
chr7:22817166:G:C	C	G	0.355	0.0094	0.3282	0.3627	-0.0181	0.01	0.06961	0	9.218	11	0.6018	440683	39106	401577	chr7	22817166	7	7	22817166	22817166	1	1	0.355	312885	0.0345	7	22817166	*	rs2286501	S	7	22856785	chr7:22856785	rs2286501	c	g	0.3562	-0.0252	0.0067	0.0001695	22856785	22817166	7	22817166	7	22817166	*	S	-1.81	-3.76119
chr7:22817858:T:C	T	C	0.6447	0.0089	0.6374	0.6718	0.0181	0.0099	0.06841	0	9.156	11	0.6075	440683	39106	401577	chr7	22817858	7	7	22817858	22817858	1	1	0.3553	313149	0.0344	7	22817858	*	rs2286499	Y	7	22857477	chr7:22857477	rs2286499	t	c	0.6439	0.0252	0.0067	0.0001695	22857477	22817858	7	22817858	7	22817858	*	Y	1.82828	3.76119
chr7:22817885:T:C	T	C	0.6449	0.0094	0.6374	0.6718	0.018	0.0099	0.07018	0	9.222	11	0.6014	440683	39106	401577	chr7	22817885	7	7	22817885	22817885	1	1	0.3551	312973	0.0344	7	22817885	*	rs2286498	Y	7	22857504	chr7:22857504	rs2286498	t	c	0.6438	0.0254	0.0067	0.0001503	22857504	22817885	7	22817885	7	22817885	*	Y	1.81818	3.79104
chr7:22818572:T:G	T	G	0.645	0.0094	0.6372	0.6719	0.0179	0.01	0.07169	0	9.129	11	0.61	440683	39106	401577	chr7	22818572	7	7	22818572	22818572	1	1	0.355	312885	0.0347	7	22818572	*	rs6949233	K	7	22858191	chr7:22858191	rs6949233	t	g	0.6438	0.0253	0.0067	0.0001596	22858191	22818572	7	22818572	7	22818572	*	K	1.79	3.77612
chr7:22819474:G:A	A	G	0.3547	0.0094	0.3281	0.3625	-0.0175	0.01	0.07841	0	9.111	11	0.6116	440683	39106	401577	chr7	22819474	7	7	22819474	22819474	1	1	0.3547	312621	0.0344	7	22819474	*	rs10259561	R	7	22859093	chr7:22859093	rs10259561	a	g	0.356	-0.0255	0.0067	0.0001416	22859093	22819474	7	22819474	7	22819474	*	R	-1.75	-3.80597
chr7:22820592:C:G	C	G	0.6843	0.0111	0.6727	0.7159	0.0191	0.0102	0.06282	0	10.371	11	0.4974	440683	39106	401577	chr7	22820592	7	7	22820592	22820592	1	1	0.3157	278247	0.0432	7	22820592	*	rs4722188	S	7	22860211	chr7:22860211	rs4722188	c	g	0.6771	0.0253	0.0068	0.0002012	22860211	22820592	7	22820592	7	22820592	*	S	1.87255	3.72059
chr7:22820855:G:A	A	G	0.3162	0.0111	0.2844	0.3273	-0.0189	0.0102	0.06505	0	10.013	11	0.5292	440683	39106	401577	chr7	22820855	7	7	22820855	22820855	1	1	0.3162	278688	0.0429	7	22820855	*	rs4722189	R	7	22860474	chr7:22860474	rs4722189	a	g	0.323	-0.0252	0.0068	0.0002132	22860474	22820855	7	22820855	7	22820855	*	R	-1.85294	-3.70588
chr7:22821750:G:A	A	G	0.3161	0.011	0.2843	0.3273	-0.0192	0.0102	0.06136	0	9.902	11	0.5392	440683	39106	401577	chr7	22821750	7	7	22821750	22821750	1	1	0.3161	278600	0.043	7	22821750	*	rs4719716	R	7	22861369	chr7:22861369	rs4719716	a	g	0.3194	-0.0254	0.0071	0.0003604	22861369	22821750	7	22821750	7	22821750	*	R	-1.88235	-3.57746
chr7:22822020:C:A	A	C	0.3161	0.011	0.2843	0.3274	-0.0194	0.0102	0.05889	0	10.025	11	0.5281	440683	39106	401577	chr7	22822020	7	7	22822020	22822020	1	1	0.3161	278600	0.0431	7	22822020	*	rs981792	M	7	22861639	chr7:22861639	rs981792	a	c	0.323	-0.0252	0.0068	0.0002132	22861639	22822020	7	22822020	7	22822020	*	M	-1.90196	-3.70588
chr7:22822512:A:C	A	C	0.684	0.0111	0.6727	0.7157	0.0192	0.0102	0.06125	0	9.866	11	0.5425	440683	39106	401577	chr7	22822512	7	7	22822512	22822512	1	1	0.316	278512	0.043	7	22822512	*	rs2270108	M	7	22862131	chr7:22862131	rs2270108	a	c	0.677	0.0252	0.0068	0.0002132	22862131	22822512	7	22822512	7	22822512	*	M	1.88235	3.70588
chr7:22822564:G:A	A	G	0.316	0.011	0.2844	0.3273	-0.0192	0.0102	0.0615	0	9.868	11	0.5423	440683	39106	401577	chr7	22822564	7	7	22822564	22822564	1	1	0.316	278512	0.0429	7	22822564	*	rs2270107	R	7	22862183	chr7:22862183	rs2270107	a	g	0.3229	-0.0252	0.0068	0.0002132	22862183	22822564	7	22822564	7	22822564	*	R	-1.88235	-3.70588
chr7:22822848:G:A	A	G	0.3166	0.0106	0.2844	0.3273	-0.0193	0.0102	0.05944	0	9.929	11	0.5368	440683	39106	401577	chr7	22822848	7	7	22822848	22822848	1	1	0.3166	279040	0.0429	7	22822848	*	rs2270105	R	7	22862467	chr7:22862467	rs2270105	a	g	0.323	-0.0252	0.0068	0.0002132	22862467	22822848	7	22822848	7	22822848	*	R	-1.89216	-3.70588
chr7:22823103:C:T	T	C	0.316	0.0111	0.2843	0.3274	-0.0192	0.0102	0.06076	0	9.959	11	0.5341	440683	39106	401577	chr7	22823103	7	7	22823103	22823103	1	1	0.316	278512	0.0431	7	22823103	*	rs2270103	Y	7	22862722	chr7:22862722	rs2270103	t	c	0.323	-0.025	0.0068	0.0002393	22862722	22823103	7	22823103	7	22823103	*	Y	-1.88235	-3.67647
chr7:22823331:G:A	A	G	0.316	0.0111	0.2843	0.3274	-0.0193	0.0102	0.06022	0	10	11	0.5304	440683	39106	401577	chr7	22823331	7	7	22823331	22823331	1	1	0.316	278512	0.0431	7	22823331	*	rs10276099	R	7	22862950	chr7:22862950	rs10276099	a	g	0.323	-0.0252	0.0068	0.0002132	22862950	22823331	7	22823331	7	22823331	*	R	-1.89216	-3.70588
chr7:22833967:C:A	A	C	0.3544	0.0096	0.3278	0.3613	-0.0168	0.01	0.09081	0	9.182	11	0.6051	440683	39106	401577	chr7	22833967	7	7	22833967	22833967	1	1	0.3544	312356	0.0335	7	22833967	*	rs1029740	M	7	22873586	chr7:22873586	rs1029740	a	c	0.3555	-0.0247	0.0067	0.0002278	22873586	22833967	7	22833967	7	22833967	*	M	-1.68	-3.68657
chr7:22837174:G:C	C	G	0.3623	0.0098	0.3319	0.3691	-0.0151	0.01	0.1284	5.6	11.655	11	0.3902	440683	39106	401577	chr7	22837174	7	7	22837174	22837174	1	1	0.3623	319319	0.0372	7	22837174	*	rs17724311	S	7	22876793	chr7:22876793	rs17724311	c	g	0.3617	-0.0237	0.0067	0.000405	22876793	22837174	7	22837174	7	22837174	*	S	-1.51	-3.53731
chr7:22841237:C:A	A	C	0.2497	0.0102	0.2183	0.2648	-0.0158	0.011	0.1523	36.2	17.25	11	0.1007	440683	39106	401577	chr7	22841237	7	7	22841237	22841237	1	1	0.2497	220077	0.0465	7	22841237	*	rs17147344	M	7	22880856	chr7:22880856	rs17147344	a	c	0.2576	-0.0256	0.0073	0.0004778	22880856	22841237	7	22841237	7	22841237	*	M	-1.43636	-3.50685
chr7:22854009:G:A	A	G	0.0673	0.0063	0.0472	0.0886	-0.0063	0.0191	0.7411	4.1	11.471	11	0.4047	440683	39106	401577	chr7	22854009	7	7	22854009	22854009	1	1	0.0673	59315.9	0.0414	7	22854009	*	rs113688526	R	7	22893628	chr7:22893628	rs113688526	a	g	0.066	0.049	0.013	0.0001606	22893628	22854009	7	22854009	7	22854009	*	R	-0.329843	3.76923
chr7:22859230:G:T	T	G	0.0674	0.0063	0.0471	0.0878	-0.0069	0.0191	0.7154	15.3	12.985	11	0.2943	440683	39106	401577	chr7	22859230	7	7	22859230	22859230	1	1	0.0674	59404.1	0.0407	7	22859230	*	rs73080352	K	7	22898849	chr7:22898849	rs73080352	t	g	0.0659	0.0485	0.013	0.0001872	22898849	22859230	7	22859230	7	22859230	*	K	-0.361257	3.73077
chr7:22861155:T:G	T	G	0.9327	0.006	0.9107	0.9523	0.0096	0.0191	0.6159	0.7	11.081	11	0.4365	440683	39106	401577	chr7	22861155	7	7	22861155	22861155	1	1	0.0673	59315.9	0.0416	7	22861155	*	rs1063950	K	7	22900774	chr7:22900774	rs1063950	t	g	0.9343	-0.0482	0.013	0.0002052	22900774	22861155	7	22861155	7	22861155	*	K	0.502618	-3.70769
chr7:22861445:G:A	A	G	0.0672	0.006	0.0477	0.0886	-0.009	0.0191	0.6387	1.8	11.203	11	0.4264	440683	39106	401577	chr7	22861445	7	7	22861445	22861445	1	1	0.0672	59227.8	0.0409	7	22861445	*	rs56232288	R	7	22901064	chr7:22901064	rs56232288	a	g	0.0657	0.0477	0.0129	0.0002123	22901064	22861445	7	22861445	7	22861445	*	R	-0.471204	3.69767
chr7:22866198:C:T	T	C	0.0673	0.006	0.0476	0.0888	-0.0073	0.0191	0.7034	3.3	11.37	11	0.4128	440683	39106	401577	chr7	22866198	7	7	22866198	22866198	1	1	0.0673	59315.9	0.0412	7	22866198	*	rs112023876	Y	7	22905817	chr7:22905817	rs112023876	t	c	0.0658	0.0471	0.013	0.0002859	22905817	22866198	7	22866198	7	22866198	*	Y	-0.382199	3.62308
chr7:22867194:G:A	A	G	0.0672	0.006	0.0475	0.0885	-0.0067	0.0191	0.7253	1.7	11.196	11	0.427	440683	39106	401577	chr7	22867194	7	7	22867194	22867194	1	1	0.0672	59227.8	0.041	7	22867194	*	rs12538567	R	7	22906813	chr7:22906813	rs12538567	a	g	0.0657	0.0473	0.013	0.0002693	22906813	22867194	7	22867194	7	22867194	*	R	-0.350785	3.63846
chr7:22871885:G:C	C	G	0.0667	0.0057	0.0471	0.089	-0.0065	0.0192	0.7343	0.3	11.034	11	0.4404	440683	39106	401577	chr7	22871885	7	7	22871885	22871885	1	1	0.0667	58787.1	0.0419	7	22871885	*	rs12531805	S	7	22911504	chr7:22911504	rs12531805	c	g	0.0656	0.0484	0.013	0.0001931	22911504	22871885	7	22871885	7	22871885	*	S	-0.338542	3.72308
chr7:22878546:C:T	T	C	0.0676	0.0061	0.0478	0.089	-0.0086	0.0191	0.6551	0	10.775	11	0.4623	440683	39106	401577	chr7	22878546	7	7	22878546	22878546	1	1	0.0676	59580.3	0.0412	7	22878546	*	rs141018170	Y	7	22918165	chr7:22918165	rs141018170	t	c	0.0666	0.0477	0.013	0.0002388	22918165	22878546	7	22878546	7	22878546	*	Y	-0.450262	3.66923
chr7:22948762:A:G	A	G	0.5907	0.014	0.5642	0.6068	0.007	0.0097	0.472	0	10.841	11	0.4567	440683	39106	401577	chr7	22948762	7	7	22948762	22948762	1	1	0.4093	360743	0.0426	7	22948762	*	rs10224604	R	7	22988381	chr7:22988381	rs10224604	a	g	0.5735	-0.026	0.0065	6.196e-05	22988381	22948762	7	22948762	7	22948762	*	R	0.721649	-4
chr7:23012807:A:T	A	T	0.8835	0.0061	0.8533	0.8962	0.0074	0.0151	0.6252	0	10.951	11	0.4474	440683	39106	401577	chr7	23012807	7	7	23012807	23012807	1	1	0.1165	102679	0.0429	7	23012807	*	rs77103884	W	7	23052426	chr7:23052426	rs77103884	a	t	0.8763	-0.0362	0.0097	0.0002011	23052426	23012807	7	23012807	7	23012807	*	W	0.490066	-3.73196
chr7:23012993:A:G	A	G	0.8833	0.0061	0.8531	0.8961	0.0064	0.0151	0.673	2.9	11.325	11	0.4164	440683	39106	401577	chr7	23012993	7	7	23012993	23012993	1	1	0.1167	102855	0.043	7	23012993	*	rs80241600	R	7	23052612	chr7:23052612	rs80241600	a	g	0.8761	-0.0363	0.0096	0.0001643	23052612	23012993	7	23012993	7	23012993	*	R	0.423841	-3.78125
chr7:23019999:G:A	A	G	0.1189	0.0059	0.1062	0.1498	-0.0067	0.015	0.654	8.4	12.006	11	0.3632	440683	39106	401577	chr7	23019999	7	7	23019999	23019999	1	1	0.1189	104794	0.0436	7	23019999	*	rs138829297	R	7	23059618	chr7:23059618	rs138829297	a	g	0.1253	0.0348	0.0096	0.000303	23059618	23019999	7	23019999	7	23019999	*	R	-0.446667	3.625
chr7:23020706:G:A	A	G	0.1183	0.0063	0.1048	0.1496	-0.0071	0.015	0.6391	7	11.831	11	0.3765	440683	39106	401577	chr7	23020706	7	7	23020706	23020706	1	1	0.1183	104266	0.0448	7	23020706	*	rs56184140	R	7	23060325	chr7:23060325	rs56184140	a	g	0.1251	0.0342	0.0096	0.0003846	23060325	23020706	7	23020706	7	23020706	*	R	-0.473333	3.5625
chr7:23026516:G:C	C	G	0.1057	0.0063	0.0948	0.1282	-0.004	0.0158	0.7989	1.8	11.201	11	0.4266	440683	39106	401577	chr7	23026516	7	7	23026516	23026516	1	1	0.1057	93160.4	0.0334	7	23026516	*	rs17370163	S	7	23066135	chr7:23066135	rs17370163	c	g	0.1131	0.0367	0.0102	0.000302	23066135	23026516	7	23026516	7	23026516	*	S	-0.253165	3.59804
chr7:23027525:A:C	A	C	0.8807	0.006	0.8488	0.8955	0.0052	0.015	0.7287	10.5	12.292	11	0.3421	440683	39106	401577	chr7	23027525	7	7	23027525	23027525	1	1	0.1193	105147	0.0467	7	23027525	*	rs17370204	M	7	23067144	chr7:23067144	rs17370204	a	c	0.8741	-0.0349	0.0096	0.0002911	23067144	23027525	7	23027525	7	23027525	*	M	0.346667	-3.63542
chr7:23031835:C:G	C	G	0.8947	0.0064	0.8716	0.9057	0.0045	0.0159	0.7789	0	10.795	11	0.4606	440683	39106	401577	chr7	23031835	7	7	23031835	23031835	1	1	0.1053	92807.8	0.0341	7	23031835	*	rs146859960	S	7	23071454	chr7:23071454	rs146859960	c	g	0.8867	-0.037	0.0102	0.0002694	23071454	23031835	7	23031835	7	23031835	*	S	0.283019	-3.62745
chr7:23033704:C:T	T	C	0.1071	0.0059	0.097	0.1294	-0.0077	0.0158	0.6253	0	10.564	11	0.4805	440683	39106	401577	chr7	23033704	7	7	23033704	23033704	1	1	0.1071	94394.3	0.0324	7	23033704	*	rs56200701	Y	7	23073323	chr7:23073323	rs56200701	t	c	0.115	0.0352	0.0101	0.0004618	23073323	23033704	7	23033704	7	23033704	*	Y	-0.487342	3.48515
chr7:23120607:C:T	T	C	0.0076	0.0017	0.0051	0.0102	0.0371	0.0607	0.5412	51.6	18.596	9	0.02885	439171	38674	400497	chr7	23120607	7	7	23120607	23120607	0.988953	0.997311	0.0076	6675.4	0.0051	7	23120607	*	rs184907790	Y	7	23160226	chr7:23160226	rs184907790	t	c	0.0057	0.1833	0.0488	0.0001721	23160226	23120607	7	23120607	7	23120607	*	Y	0.611203	3.75615
chr7:23266522:G:A	A	G	0.0273	0.0036	0.0164	0.0323	0.0203	0.0299	0.4978	0	7.717	11	0.7384	440683	39106	401577	chr7	23266522	7	7	23266522	23266522	1	1	0.0273	24061.3	0.0159	7	23266522	*	rs75801644	R	7	23306141	chr7:23306141	rs75801644	a	g	0.0224	0.0915	0.0222	3.753e-05	23306141	23266522	7	23266522	7	23266522	*	R	0.67893	4.12162
chr7:23311461:C:G	C	G	0.9304	0.0028	0.925	0.943	0.0124	0.0191	0.5148	42.7	19.186	11	0.05784	440683	39106	401577	chr7	23311461	7	7	23311461	23311461	1	1	0.0696	61343.1	0.018	7	23311461	*	rs3087888	S	7	23351080	chr7:23351080	rs3087888	c	g	0.9275	-0.0541	0.0125	1.412e-05	23351080	23311461	7	23311461	7	23311461	*	S	0.649215	-4.328
chr7:23318821:G:A	A	G	0.0079	0.0014	0.0038	0.0102	0.0155	0.0589	0.792	0	3.169	8	0.9233	437069	38533	398536	chr7	23318821	7	7	23318821	23318821	0.985348	0.992427	0.0079	6905.69	0.0064	7	23318821	*	rs76291734	R	7	23358440	chr7:23358440	rs76291734	a	g	0.0071	0.1582	0.0423	0.000184	23358440	23318821	7	23318821	7	23318821	*	R	0.263158	3.73995
chr7:23343361:G:A	A	G	0.0726	0.0029	0.0586	0.0821	-0.0137	0.0187	0.4654	34.1	16.695	11	0.1172	440683	39106	401577	chr7	23343361	7	7	23343361	23343361	1	1	0.0726	63987.2	0.0235	7	23343361	*	rs62468198	R	7	23382980	chr7:23382980	rs62468198	a	g	0.0783	0.0447	0.012	0.0002053	23382980	23343361	7	23343361	7	23343361	*	R	-0.73262	3.725
chr7:23352757:C:G	C	G	0.9919	0.0014	0.9896	0.9959	-0.0198	0.058	0.7326	0	3.458	8	0.9024	437069	38533	398536	chr7	23352757	7	7	23352757	23352757	0.985348	0.992427	0.0081	7080.52	0.0063	7	23352757	*	rs185544797	S	7	23392376	chr7:23392376	rs185544797	c	g	0.9928	-0.1583	0.0416	0.0001399	23392376	23352757	7	23352757	7	23352757	*	S	-0.341379	-3.80529
chr7:23391576:G:A	A	G	0.1662	0.0072	0.1497	0.1825	-0.0139	0.0128	0.2762	0	9.438	11	0.5815	440683	39106	401577	chr7	23391576	7	7	23391576	23391576	1	1	0.1662	146483	0.0328	7	23391576	*	rs17797853	R	7	23431195	chr7:23431195	rs17797853	a	g	0.1644	0.0309	0.0086	0.0003194	23431195	23391576	7	23391576	7	23391576	*	R	-1.08594	3.59302
chr7:23391773:A:C	A	C	0.9711	0.0049	0.9629	0.9875	-0.0006	0.0292	0.9848	0	10.137	11	0.5181	440683	39106	401577	chr7	23391773	7	7	23391773	23391773	1	1	0.0289	25471.5	0.0246	7	23391773	*	rs73281643	M	7	23431392	chr7:23431392	rs73281643	a	c	0.976	-0.1049	0.0218	1.459e-06	23431392	23391773	7	23391773	7	23391773	*	M	-0.0205479	-4.81193
chr7:23392667:A:T	A	T	0.7823	0.0095	0.7646	0.8051	0.0135	0.0116	0.2456	10.9	12.346	11	0.3382	440683	39106	401577	chr7	23392667	7	7	23392667	23392667	1	1	0.2177	191873	0.0405	7	23392667	*	rs73281645	W	7	23432286	chr7:23432286	rs73281645	a	t	0.7909	-0.0394	0.0079	5.238e-07	23432286	23392667	7	23392667	7	23392667	*	W	1.16379	-4.98734
chr7:23393527:G:A	A	G	0.0287	0.0048	0.0124	0.0369	0.001	0.0293	0.9725	0	10.811	11	0.4593	440683	39106	401577	chr7	23393527	7	7	23393527	23393527	1	1	0.0287	25295.2	0.0245	7	23393527	*	rs11981126	D	7	23433146	chr7:23433146	rs11981126	a	g	0.0239	0.1075	0.0219	8.991e-07	23433146	23393527	7	23393527	7	23393527	*	D	0.0341297	4.90868
chr7:23394987:C:G	C	G	0.9755	0.0033	0.9698	0.9882	-0.006	0.0316	0.85	0	10.335	11	0.5005	440683	39106	401577	chr7	23394987	7	7	23394987	23394987	1	1	0.0245	21593.5	0.0184	7	23394987	*	rs78840640	S	7	23434606	chr7:23434606	rs78840640	c	g	0.9781	-0.1152	0.0226	3.51e-07	23434606	23394987	7	23394987	7	23394987	*	S	-0.189873	-5.09735
chr7:23395116:T:C	T	C	0.8099	0.0075	0.793	0.8268	0.0133	0.0122	0.274	0	10.726	11	0.4665	440683	39106	401577	chr7	23395116	7	7	23395116	23395116	1	1	0.1901	167548	0.0338	7	23395116	*	rs11762251	Y	7	23434735	chr7:23434735	rs11762251	t	c	0.811	-0.0296	0.0082	0.0002896	23434735	23395116	7	23395116	7	23395116	*	Y	1.09016	-3.60976
chr7:23396402:G:C	C	G	0.0291	0.003	0.0185	0.0414	0.0058	0.0287	0.8414	0	6.877	11	0.809	440683	39106	401577	chr7	23396402	7	7	23396402	23396402	1	1	0.0291	25647.8	0.0229	7	23396402	*	rs73088171	S	7	23436021	chr7:23436021	rs73088171	c	g	0.0284	0.0778	0.0197	7.736e-05	23436021	23396402	7	23396402	7	23396402	*	S	0.202091	3.94924
chr7:23400438:G:C	C	G	0.0245	0.0033	0.0119	0.0303	0.0044	0.0316	0.8888	0	9.917	11	0.5378	440683	39106	401577	chr7	23400438	7	7	23400438	23400438	1	1	0.0245	21593.5	0.0184	7	23400438	*	rs75693095	S	7	23440057	chr7:23440057	rs75693095	c	g	0.0221	0.1135	0.0227	5.868e-07	23440057	23400438	7	23400438	7	23400438	*	S	0.139241	5
chr7:23410180:T:A	A	T	0.3046	0.0127	0.2743	0.3308	-0.0067	0.0105	0.5239	0	10.442	11	0.4911	440683	39106	401577	chr7	23410180	7	7	23410180	23410180	1	1	0.3046	268464	0.0565	7	23410180	*	rs55811252	W	7	23449799	chr7:23449799	rs55811252	a	t	0.2966	0.0285	0.007	4.851e-05	23449799	23410180	7	23410180	7	23410180	*	W	-0.638095	4.07143
chr7:23425237:A:C	A	C	0.6967	0.0123	0.6711	0.7261	0.0077	0.0105	0.4633	0	9.146	11	0.6084	440683	39106	401577	chr7	23425237	7	7	23425237	23425237	1	1	0.3033	267318	0.055	7	23425237	*	rs12534523	M	7	23464856	chr7:23464856	rs12534523	a	c	0.7037	-0.0295	0.007	2.608e-05	23464856	23425237	7	23425237	7	23425237	*	M	0.733333	-4.21429
chr7:23434706:C:T	T	C	0.3651	0.0146	0.336	0.3924	0.0296	0.0099	0.002797	0	10.051	11	0.5258	440683	39106	401577	chr7	23434706	7	7	23434706	23434706	1	1	0.3651	321787	0.0564	7	23434706	*	rs7808836	Y	7	23474325	chr7:23474325	rs7808836	t	c	0.358	0.0252	0.0067	0.0001695	23474325	23434706	7	23434706	7	23434706	*	Y	2.9899	3.76119
chr7:23435024:G:A	A	G	0.3651	0.0146	0.3362	0.3923	0.0294	0.0099	0.00295	0	9.883	11	0.5409	440683	39106	401577	chr7	23435024	7	7	23435024	23435024	1	1	0.3651	321787	0.0561	7	23435024	*	rs11763165	R	7	23474643	chr7:23474643	rs11763165	a	g	0.358	0.0254	0.0067	0.0001503	23474643	23435024	7	23435024	7	23435024	*	R	2.9697	3.79104
chr7:23435745:T:C	T	C	0.6187	0.0149	0.5919	0.6492	-0.0264	0.0098	0.0073	0	8.322	11	0.6842	440683	39106	401577	chr7	23435745	7	7	23435745	23435745	1	1	0.3813	336065	0.0573	7	23435745	*	rs13247744	Y	7	23475364	chr7:23475364	rs13247744	t	c	0.6257	-0.0258	0.0066	9.18e-05	23475364	23435745	7	23435745	7	23435745	*	Y	-2.69388	-3.90909
chr7:23438669:C:T	T	C	0.3815	0.015	0.3512	0.409	0.0264	0.0098	0.007136	0	8.216	11	0.6938	440683	39106	401577	chr7	23438669	7	7	23438669	23438669	1	1	0.3815	336241	0.0578	7	23438669	*	rs9969137	Y	7	23478288	chr7:23478288	rs9969137	t	c	0.3739	0.0253	0.0066	0.0001253	23478288	23438669	7	23438669	7	23438669	*	Y	2.69388	3.83333
chr7:23442052:G:A	A	G	0.3812	0.0147	0.3514	0.4076	0.0271	0.0098	0.005666	0	7.199	11	0.7828	440683	39106	401577	chr7	23442052	7	7	23442052	23442052	1	1	0.3812	335977	0.0562	7	23442052	*	rs62468255	R	7	23481671	chr7:23481671	rs62468255	a	g	0.3748	0.0259	0.0066	8.62e-05	23481671	23442052	7	23442052	7	23442052	*	R	2.76531	3.92424
chr7:23442258:T:C	T	C	0.618	0.0151	0.5909	0.6482	-0.027	0.0098	0.005819	0	7.388	11	0.7669	440683	39106	401577	chr7	23442258	7	7	23442258	23442258	1	1	0.382	336682	0.0573	7	23442258	*	rs13226524	Y	7	23481877	chr7:23481877	rs13226524	t	c	0.625	-0.0258	0.0066	9.18e-05	23481877	23442258	7	23442258	7	23442258	*	Y	-2.7551	-3.90909
chr7:23442425:A:T	A	T	0.6009	0.014	0.5758	0.6267	-0.0291	0.0097	0.002751	0	6.207	11	0.8592	440683	39106	401577	chr7	23442425	7	7	23442425	23442425	1	1	0.3991	351753	0.0509	7	23442425	*	rs13239483	W	7	23482044	chr7:23482044	rs13239483	a	t	0.6061	-0.0239	0.0065	0.0002317	23482044	23442425	7	23442425	7	23442425	*	W	-3	-3.67692
chr7:23443066:G:A	A	G	0.382	0.0141	0.3513	0.4118	0.0271	0.0098	0.005516	0	7.285	11	0.7756	440683	39106	401577	chr7	23443066	7	7	23443066	23443066	1	1	0.382	336682	0.0605	7	23443066	*	rs6957923	R	7	23482685	chr7:23482685	rs6957923	a	g	0.3748	0.026	0.0066	8.093e-05	23482685	23443066	7	23443066	7	23443066	*	R	2.76531	3.93939
chr7:23443754:A:C	A	C	0.5995	0.0136	0.5753	0.6251	-0.0281	0.0097	0.003901	0	6.117	11	0.8655	440683	39106	401577	chr7	23443754	7	7	23443754	23443754	1	1	0.4005	352987	0.0498	7	23443754	*	rs12540096	M	7	23483373	chr7:23483373	rs12540096	a	c	0.6045	-0.0234	0.0065	0.0003125	23483373	23443754	7	23443754	7	23443754	*	M	-2.89691	-3.6
chr7:23444613:A:G	A	G	0.6006	0.0142	0.5751	0.6269	-0.0291	0.0097	0.002738	0	6.371	11	0.8475	440683	39106	401577	chr7	23444613	7	7	23444613	23444613	1	1	0.3994	352018	0.0518	7	23444613	*	rs11773741	R	7	23484232	chr7:23484232	rs11773741	a	g	0.6067	-0.0231	0.0065	0.000373	23484232	23444613	7	23444613	7	23444613	*	R	-3	-3.55385
chr7:23446300:T:G	T	G	0.6008	0.0142	0.5752	0.6268	-0.0291	0.0097	0.002722	0	6.246	11	0.8565	440683	39106	401577	chr7	23446300	7	7	23446300	23446300	1	1	0.3992	351841	0.0516	7	23446300	*	rs34113317	K	7	23485919	chr7:23485919	rs34113317	t	g	0.606	-0.0239	0.0066	0.0002909	23485919	23446300	7	23446300	7	23446300	*	K	-3	-3.62121
chr7:23447928:C:T	T	C	0.3806	0.015	0.3503	0.4079	0.0271	0.0098	0.005664	0	7.476	11	0.7593	440683	39106	401577	chr7	23447928	7	7	23447928	23447928	1	1	0.3806	335448	0.0576	7	23447928	*	rs67128962	Y	7	23487547	chr7:23487547	rs67128962	t	c	0.3737	0.0253	0.0066	0.0001253	23487547	23447928	7	23447928	7	23447928	*	Y	2.76531	3.83333
chr7:23448096:C:T	T	C	0.3813	0.0155	0.3508	0.4094	0.0275	0.0098	0.004987	0	7.619	11	0.747	440683	39106	401577	chr7	23448096	7	7	23448096	23448096	1	1	0.3813	336065	0.0586	7	23448096	*	rs6956228	H	7	23487715	chr7:23487715	rs6956228	t	c	0.3736	0.0254	0.0066	0.0001178	23487715	23448096	7	23448096	7	23448096	*	H	2.80612	3.84848
chr7:23450611:T:G	T	G	0.5998	0.014	0.575	0.6252	-0.029	0.0097	0.002852	0	6.123	11	0.865	440683	39106	401577	chr7	23450611	7	7	23450611	23450611	1	1	0.4002	352723	0.0502	7	23450611	*	rs10950943	K	7	23490230	chr7:23490230	rs10950943	t	g	0.6051	-0.0227	0.0065	0.0004708	23490230	23450611	7	23450611	7	23450611	*	K	-2.98969	-3.49231
chr7:23451065:T:A	A	T	0.3808	0.0148	0.3508	0.4072	0.0272	0.0098	0.005553	0	7.18	11	0.7843	440683	39106	401577	chr7	23451065	7	7	23451065	23451065	1	1	0.3808	335624	0.0564	7	23451065	*	rs34287907	W	7	23490684	chr7:23490684	rs34287907	a	t	0.3743	0.0255	0.0066	0.0001107	23490684	23451065	7	23451065	7	23451065	*	W	2.77551	3.86364
chr7:23451447:A:T	A	T	0.6186	0.0154	0.5905	0.6491	-0.0274	0.0098	0.005092	0	7.242	11	0.7792	440683	39106	401577	chr7	23451447	7	7	23451447	23451447	1	1	0.3814	336153	0.0586	7	23451447	*	rs10950944	W	7	23491066	chr7:23491066	rs10950944	a	t	0.6256	-0.0256	0.0066	0.000104	23491066	23451447	7	23451447	7	23451447	*	W	-2.79592	-3.87879
chr7:23451694:T:A	A	T	0.3821	0.0158	0.3513	0.4108	0.0274	0.0098	0.005066	0	7.47	11	0.7598	440683	39106	401577	chr7	23451694	7	7	23451694	23451694	1	1	0.3821	336770	0.0595	7	23451694	*	rs7788661	W	7	23491313	chr7:23491313	rs7788661	a	t	0.3746	0.0254	0.0066	0.0001178	23491313	23451694	7	23451694	7	23451694	*	W	2.79592	3.84848
chr7:23453199:G:A	A	G	0.3808	0.0152	0.3503	0.4087	0.0273	0.0098	0.005242	0	7.322	11	0.7724	440683	39106	401577	chr7	23453199	7	7	23453199	23453199	1	1	0.3808	335624	0.0584	7	23453199	*	rs10807815	R	7	23492818	chr7:23492818	rs10807815	a	g	0.3735	0.0253	0.0066	0.0001253	23492818	23453199	7	23453199	7	23453199	*	R	2.78571	3.83333
chr7:23453994:T:A	A	T	0.0993	0.0062	0.0854	0.1079	0.006	0.0161	0.7093	0	7.106	11	0.7904	440683	39106	401577	chr7	23453994	7	7	23453994	23453994	1	1	0.0993	87519.6	0.0225	7	23453994	*	rs112316332	W	7	23493613	chr7:23493613	rs112316332	a	t	0.0899	-0.0409	0.0114	0.0003387	23493613	23453994	7	23453994	7	23453994	*	W	0.372671	-3.58772
chr7:23454841:T:C	T	C	0.6178	0.016	0.5879	0.6494	-0.0269	0.0098	0.005945	0	7.264	11	0.7773	440683	39106	401577	chr7	23454841	7	7	23454841	23454841	1	1	0.3822	336858	0.0615	7	23454841	*	rs11762106	Y	7	23494460	chr7:23494460	rs11762106	t	c	0.6258	-0.0255	0.0066	0.0001107	23494460	23454841	7	23454841	7	23454841	*	Y	-2.7449	-3.86364
chr7:23454881:C:T	T	C	0.3813	0.0153	0.3506	0.4092	0.0274	0.0098	0.005131	0	7.114	11	0.7897	440683	39106	401577	chr7	23454881	7	7	23454881	23454881	1	1	0.3813	336065	0.0586	7	23454881	*	rs11772260	Y	7	23494500	chr7:23494500	rs11772260	t	c	0.374	0.0254	0.0066	0.0001178	23494500	23454881	7	23454881	7	23454881	*	Y	2.79592	3.84848
chr7:23456342:G:A	A	G	0.3827	0.0152	0.351	0.4104	0.0271	0.0098	0.005522	0	7.613	11	0.7475	440683	39106	401577	chr7	23456342	7	7	23456342	23456342	1	1	0.3827	337299	0.0594	7	23456342	*	rs4304239	R	7	23495961	chr7:23495961	rs4304239	a	g	0.3735	0.0251	0.0066	0.0001417	23495961	23456342	7	23456342	7	23456342	*	R	2.76531	3.80303
chr7:23457476:T:A	A	T	0.3801	0.0151	0.3499	0.408	0.0272	0.0098	0.005578	0	7.185	11	0.7839	440683	39106	401577	chr7	23457476	7	7	23457476	23457476	1	1	0.3801	335007	0.0581	7	23457476	*	rs4445126	W	7	23497095	chr7:23497095	rs4445126	a	t	0.3716	0.0255	0.0066	0.0001107	23497095	23457476	7	23457476	7	23457476	*	W	2.77551	3.86364
chr7:23458739:C:T	T	C	0.381	0.0147	0.3499	0.4082	0.0267	0.0098	0.006288	0	8.418	11	0.6755	440683	39106	401577	chr7	23458739	7	7	23458739	23458739	1	1	0.381	335800	0.0583	7	23458739	*	rs11770192	Y	7	23498358	chr7:23498358	rs11770192	t	c	0.372	0.0244	0.0066	0.0002164	23498358	23458739	7	23458739	7	23458739	*	Y	2.72449	3.69697
chr7:23460008:C:T	T	C	0.381	0.0159	0.3507	0.4105	0.0267	0.0098	0.006337	0	8.319	11	0.6845	440683	39106	401577	chr7	23460008	7	7	23460008	23460008	1	1	0.381	335800	0.0598	7	23460008	*	rs34677598	B	7	23499627	chr7:23499627	rs34677598	t	c	0.3731	0.0246	0.0066	0.0001919	23499627	23460008	7	23460008	7	23460008	*	B	2.72449	3.72727
chr7:23460605:G:A	A	G	0.3807	0.0154	0.3505	0.4096	0.0262	0.0098	0.007356	0	8.385	11	0.6785	440683	39106	401577	chr7	23460605	7	7	23460605	23460605	1	1	0.3807	335536	0.0591	7	23460605	*	rs4265095	R	7	23500224	chr7:23500224	rs4265095	a	g	0.3785	0.0273	0.0068	6.037e-05	23500224	23460605	7	23460605	7	23460605	*	R	2.67347	4.01471
chr7:23460927:T:G	T	G	0.6172	0.0155	0.5883	0.6463	-0.0266	0.0098	0.006675	0	7.946	11	0.7181	440683	39106	401577	chr7	23460927	7	7	23460927	23460927	1	1	0.3828	337387	0.058	7	23460927	*	rs4464860	K	7	23500546	chr7:23500546	rs4464860	t	g	0.6253	-0.0241	0.0066	0.0002586	23500546	23460927	7	23460927	7	23460927	*	K	-2.71429	-3.65152
chr7:23462189:C:T	T	C	0.3832	0.0157	0.352	0.4123	0.0258	0.0098	0.008227	0	9.305	11	0.5938	440683	39106	401577	chr7	23462189	7	7	23462189	23462189	1	1	0.3832	337739	0.0603	7	23462189	*	rs35133514	Y	7	23501808	chr7:23501808	rs35133514	t	c	0.3748	0.0251	0.0066	0.0001417	23501808	23462189	7	23462189	7	23462189	*	Y	2.63265	3.80303
chr7:23462474:G:A	A	G	0.3823	0.0152	0.3514	0.4108	0.026	0.0098	0.007862	0	9.127	11	0.6102	440683	39106	401577	chr7	23462474	7	7	23462474	23462474	1	1	0.3823	336946	0.0594	7	23462474	*	rs10950946	R	7	23502093	chr7:23502093	rs10950946	a	g	0.3745	0.0253	0.0066	0.0001253	23502093	23462474	7	23462474	7	23462474	*	R	2.65306	3.83333
chr7:23462518:C:A	A	C	0.3832	0.0157	0.3522	0.4123	0.0258	0.0098	0.008243	0	9.243	11	0.5995	440683	39106	401577	chr7	23462518	7	7	23462518	23462518	1	1	0.3832	337739	0.0601	7	23462518	*	rs7798282	H	7	23502137	chr7:23502137	rs7798282	a	c	0.3748	0.0251	0.0066	0.0001417	23502137	23462518	7	23462518	7	23462518	*	H	2.63265	3.80303
chr7:23464135:A:G	A	G	0.616	0.0157	0.5873	0.6473	-0.0261	0.0098	0.007644	0	8.433	11	0.674	440683	39106	401577	chr7	23464135	7	7	23464135	23464135	1	1	0.384	338445	0.06	7	23464135	*	rs10950947	R	7	23503754	chr7:23503754	rs10950947	a	g	0.6237	-0.0259	0.0066	8.62e-05	23503754	23464135	7	23464135	7	23464135	*	R	-2.66327	-3.92424
chr7:23466386:C:A	A	C	0.3828	0.015	0.3513	0.4145	0.026	0.0098	0.007855	0	8.314	11	0.685	440683	39106	401577	chr7	23466386	7	7	23466386	23466386	1	1	0.3828	337387	0.0632	7	23466386	*	rs10950948	M	7	23506005	chr7:23506005	rs10950948	a	c	0.3751	0.0256	0.0066	0.000104	23506005	23466386	7	23466386	7	23466386	*	M	2.65306	3.87879
chr7:23467900:C:T	T	C	0.3816	0.0148	0.3509	0.4093	0.0255	0.0098	0.009154	0	10.707	11	0.4681	440683	39106	401577	chr7	23467900	7	7	23467900	23467900	1	1	0.3816	336329	0.0584	7	23467900	*	rs4496867	Y	7	23507519	chr7:23507519	rs4496867	t	c	0.3744	0.0248	0.0066	0.0001701	23507519	23467900	7	23467900	7	23467900	*	Y	2.60204	3.75758
chr7:23473277:G:C	C	G	0.387	0.0113	0.3523	0.3966	-0.0197	0.0099	0.04654	0	6.2	11	0.8597	440683	39106	401577	chr7	23473277	7	7	23473277	23473277	1	1	0.387	341089	0.0443	7	23473277	*	rs4279506	S	7	23512896	chr7:23512896	rs4279506	c	g	0.3889	-0.0362	0.0068	1.043e-07	23512896	23473277	7	23473277	7	23473277	*	S	-1.9899	-5.32353
chr7:23475249:G:A	A	G	0.4002	0.0108	0.3818	0.4166	0.0245	0.0097	0.01174	0	8.122	11	0.7023	440683	39106	401577	chr7	23475249	7	7	23475249	23475249	1	1	0.4002	352723	0.0348	7	23475249	*	rs12700443	R	7	23514868	chr7:23514868	rs12700443	a	g	0.3949	0.0259	0.0066	8.62e-05	23514868	23475249	7	23475249	7	23475249	*	R	2.52577	3.92424
chr7:23477849:G:C	C	G	0.4006	0.011	0.3818	0.4181	0.0246	0.0097	0.01146	0	8.138	11	0.7009	440683	39106	401577	chr7	23477849	7	7	23477849	23477849	1	1	0.4006	353075	0.0363	7	23477849	*	rs6967145	S	7	23517468	chr7:23517468	rs6967145	c	g	0.3951	0.0255	0.0066	0.0001107	23517468	23477849	7	23477849	7	23477849	*	S	2.53608	3.86364
chr7:23479641:A:C	A	C	0.597	0.0112	0.5801	0.6157	-0.0236	0.0097	0.01517	0	7.836	11	0.7279	440683	39106	401577	chr7	23479641	7	7	23479641	23479641	1	1	0.403	355190	0.0356	7	23479641	*	rs10950949	H	7	23519260	chr7:23519260	rs10950949	a	c	0.602	-0.0263	0.0066	6.688e-05	23519260	23479641	7	23479641	7	23479641	*	H	-2.43299	-3.98485
chr7:23480028:T:C	T	C	0.5978	0.011	0.5813	0.6171	-0.0236	0.0097	0.01507	0	7.558	11	0.7523	440683	39106	401577	chr7	23480028	7	7	23480028	23480028	1	1	0.4022	354485	0.0358	7	23480028	*	rs34979424	Y	7	23519647	chr7:23519647	rs34979424	t	c	0.6022	-0.0264	0.0065	4.766e-05	23519647	23480028	7	23480028	7	23480028	*	Y	-2.43299	-4.06154
chr7:23480091:A:C	A	C	0.5973	0.0113	0.5804	0.617	-0.0235	0.0097	0.01541	0	7.743	11	0.7362	440683	39106	401577	chr7	23480091	7	7	23480091	23480091	1	1	0.4027	354926	0.0366	7	23480091	*	rs34846088	M	7	23519710	chr7:23519710	rs34846088	a	c	0.6021	-0.0263	0.0065	5.091e-05	23519710	23480091	7	23480091	7	23480091	*	M	-2.42268	-4.04615
chr7:23480485:C:T	T	C	0.401	0.011	0.3821	0.4177	0.0244	0.0097	0.01191	0	7.351	11	0.77	440683	39106	401577	chr7	23480485	7	7	23480485	23480485	1	1	0.401	353428	0.0356	7	23480485	*	rs7810773	Y	7	23520104	chr7:23520104	rs7810773	t	c	0.3958	0.0259	0.0065	6.613e-05	23520104	23480485	7	23480485	7	23480485	*	Y	2.51546	3.98462
chr7:23481344:C:T	T	C	0.4015	0.0113	0.3829	0.4182	0.024	0.0097	0.01342	0	8.107	11	0.7037	440683	39106	401577	chr7	23481344	7	7	23481344	23481344	1	1	0.4015	353868	0.0353	7	23481344	*	rs7779665	Y	7	23520963	chr7:23520963	rs7779665	t	c	0.3965	0.026	0.0065	6.196e-05	23520963	23481344	7	23481344	7	23481344	*	Y	2.47423	4
chr7:23481697:A:G	A	G	0.5975	0.0113	0.5806	0.6175	-0.0231	0.0097	0.01767	0	8.355	11	0.6812	440683	39106	401577	chr7	23481697	7	7	23481697	23481697	1	1	0.4025	354750	0.0369	7	23481697	*	rs12538407	R	7	23521316	chr7:23521316	rs12538407	a	g	0.6022	-0.0261	0.0065	5.805e-05	23521316	23481697	7	23481697	7	23481697	*	R	-2.38144	-4.01538
chr7:23495056:T:C	T	C	0.1526	0.0115	0.136	0.1757	-0.0243	0.0135	0.07096	8.9	12.075	11	0.3581	440683	39106	401577	chr7	23495056	7	7	23495056	23495056	1	1	0.1526	134496	0.0397	7	23495056	*	rs6974269	Y	7	23534675	chr7:23534675	rs6974269	t	c	0.1573	-0.0334	0.0089	0.0001748	23534675	23495056	7	23495056	7	23495056	*	Y	-1.8	-3.75281
chr7:23544903:C:A	A	C	0.1869	0.0059	0.175	0.1974	0.018	0.0122	0.1391	6.2	11.722	11	0.3849	440683	39106	401577	chr7	23544903	7	7	23544903	23544903	1	1	0.1869	164727	0.0224	7	23544903	*	rs11767313	M	7	23584522	chr7:23584522	rs11767313	a	c	0.1863	0.0323	0.0082	7.652e-05	23584522	23544903	7	23544903	7	23544903	*	M	1.47541	3.93902
chr7:23545777:A:G	A	G	0.1503	0.0121	0.1337	0.1707	-0.0229	0.0135	0.09008	14.5	12.865	11	0.3022	440683	39106	401577	chr7	23545777	7	7	23545777	23545777	1	1	0.1503	132469	0.037	7	23545777	*	rs6461717	R	7	23585396	chr7:23585396	rs6461717	a	g	0.1558	-0.0319	0.009	0.000396	23585396	23545777	7	23545777	7	23545777	*	R	-1.6963	-3.54444
chr7:23567395:G:A	A	G	0.3426	0.0048	0.3244	0.3503	0.0172	0.01	0.08491	50.9	22.396	11	0.02148	440683	39106	401577	chr7	23567395	7	7	23567395	23567395	1	1	0.3426	301956	0.0259	7	23567395	*	rs34610702	R	7	23607014	chr7:23607014	rs34610702	a	g	0.3438	0.025	0.0067	0.0001909	23607014	23567395	7	23567395	7	23567395	*	R	1.72	3.73134
chr7:23571898:A:C	A	C	0.1384	0.0124	0.1202	0.1722	0.0102	0.014	0.4667	0	9.569	11	0.5696	440683	39106	401577	chr7	23571898	7	7	23571898	23571898	1	1	0.1384	121981	0.052	7	23571898	*	rs227952	M	7	23611517	chr7:23611517	rs227952	a	c	0.1241	-0.0352	0.0097	0.0003004	23611517	23571898	7	23571898	7	23571898	*	M	0.728571	-3.62887
chr7:23586374:C:T	T	C	0.2441	0.0076	0.2315	0.2613	0.0161	0.0111	0.1469	23.7	14.424	11	0.2104	440683	39106	401577	chr7	23586374	7	7	23586374	23586374	1	1	0.2441	215141	0.0298	7	23586374	*	rs34576444	Y	7	23625993	chr7:23625993	rs34576444	t	c	0.2515	0.0269	0.0074	0.0002962	23625993	23586374	7	23586374	7	23586374	*	Y	1.45045	3.63514
chr7:23586983:C:A	A	C	0.246	0.0075	0.233	0.262	0.0166	0.011	0.1333	28.3	15.341	11	0.1674	440683	39106	401577	chr7	23586983	7	7	23586983	23586983	1	1	0.246	216816	0.029	7	23586983	*	rs7781145	M	7	23626602	chr7:23626602	rs7781145	a	c	0.2527	0.0269	0.0073	0.0002423	23626602	23586983	7	23586983	7	23586983	*	M	1.50909	3.68493
chr7:23588914:T:C	T	C	0.7539	0.0073	0.738	0.7669	-0.0158	0.011	0.1517	29.1	15.512	11	0.1603	440683	39106	401577	chr7	23588914	7	7	23588914	23588914	1	1	0.2461	216904	0.0289	7	23588914	*	rs11980035	Y	7	23628533	chr7:23628533	rs11980035	t	c	0.747	-0.0273	0.0073	0.0001954	23628533	23588914	7	23588914	7	23588914	*	Y	-1.43636	-3.73973
chr7:23589858:G:T	T	G	0.2537	0.0089	0.2382	0.2738	0.0107	0.0109	0.3274	32.6	16.318	11	0.1297	440683	39106	401577	chr7	23589858	7	7	23589858	23589858	1	1	0.2537	223603	0.0356	7	23589858	*	rs71526017	D	7	23629477	chr7:23629477	rs71526017	t	g	0.2616	0.0275	0.0073	0.0001753	23629477	23589858	7	23589858	7	23589858	*	D	0.981651	3.76712
chr7:23591332:T:C	T	C	0.7528	0.0072	0.7368	0.767	-0.0167	0.011	0.1289	28.1	15.292	11	0.1695	440683	39106	401577	chr7	23591332	7	7	23591332	23591332	1	1	0.2472	217874	0.0302	7	23591332	*	rs13238708	Y	7	23630951	chr7:23630951	rs13238708	t	c	0.7463	-0.0274	0.0073	0.0001851	23630951	23591332	7	23591332	7	23591332	*	Y	-1.51818	-3.75342
chr7:23595366:G:A	A	G	0.2457	0.0076	0.2307	0.262	0.0176	0.011	0.1115	33.2	16.479	11	0.1243	440683	39106	401577	chr7	23595366	7	7	23595366	23595366	1	1	0.2457	216552	0.0313	7	23595366	*	rs35121828	R	7	23634985	chr7:23634985	rs35121828	a	g	0.2529	0.0276	0.0073	0.000166	23634985	23595366	7	23595366	7	23595366	*	R	1.6	3.78082
chr7:23598283:A:T	A	T	0.7499	0.0082	0.7325	0.7672	-0.0188	0.011	0.08706	27.8	15.239	11	0.1718	440683	39106	401577	chr7	23598283	7	7	23598283	23598283	1	1	0.2501	220430	0.0347	7	23598283	*	rs71526018	W	7	23637902	chr7:23637902	rs71526018	a	t	0.742	-0.0258	0.0073	0.0004313	23637902	23598283	7	23598283	7	23598283	*	W	-1.70909	-3.53425
chr7:23607897:A:G	A	G	0.7413	0.0089	0.7216	0.7591	-0.0161	0.0108	0.1364	21.1	13.945	11	0.2361	440683	39106	401577	chr7	23607897	7	7	23607897	23607897	1	1	0.2587	228009	0.0375	7	23607897	*	rs10253646	R	7	23647516	chr7:23647516	rs10253646	a	g	0.7352	-0.0283	0.0072	8.957e-05	23647516	23607897	7	23607897	7	23607897	*	R	-1.49074	-3.93056
chr7:23608181:C:T	T	C	0.2477	0.0081	0.2318	0.2662	0.0196	0.011	0.07459	29.2	15.541	11	0.1591	440683	39106	401577	chr7	23608181	7	7	23608181	23608181	1	1	0.2477	218314	0.0344	7	23608181	*	rs11760419	Y	7	23647800	chr7:23647800	rs11760419	t	c	0.2552	0.0275	0.0073	0.0001753	23647800	23608181	7	23608181	7	23608181	*	Y	1.78182	3.76712
chr7:23608864:T:C	T	C	0.7521	0.0081	0.7337	0.7683	-0.0191	0.011	0.08121	29.4	15.585	11	0.1573	440683	39106	401577	chr7	23608864	7	7	23608864	23608864	1	1	0.2479	218491	0.0346	7	23608864	*	rs13239431	Y	7	23648483	chr7:23648483	rs13239431	t	c	0.7447	-0.0276	0.0073	0.000166	23648483	23608864	7	23608864	7	23608864	*	Y	-1.73636	-3.78082
chr7:23609010:C:T	T	C	0.2476	0.0081	0.2317	0.2661	0.0199	0.011	0.06919	29.3	15.551	11	0.1586	440683	39106	401577	chr7	23609010	7	7	23609010	23609010	1	1	0.2476	218226	0.0344	7	23609010	*	rs12700450	Y	7	23648629	chr7:23648629	rs12700450	t	c	0.255	0.0273	0.0073	0.0001954	23648629	23609010	7	23609010	7	23609010	*	Y	1.80909	3.73973
chr7:23609095:G:T	T	G	0.248	0.0082	0.2323	0.2699	0.0194	0.011	0.07633	29.3	15.556	11	0.1584	440683	39106	401577	chr7	23609095	7	7	23609095	23609095	1	1	0.248	218579	0.0376	7	23609095	*	rs12700451	K	7	23648714	chr7:23648714	rs12700451	t	g	0.2551	0.0276	0.0073	0.000166	23648714	23609095	7	23609095	7	23609095	*	K	1.76364	3.78082
chr7:23612942:T:C	T	C	0.7516	0.0078	0.7335	0.7678	-0.0199	0.0109	0.0693	28.2	15.319	11	0.1684	440683	39106	401577	chr7	23612942	7	7	23612942	23612942	1	1	0.2484	218931	0.0343	7	23612942	*	rs13227748	Y	7	23652561	chr7:23652561	rs13227748	t	c	0.7449	-0.0263	0.0073	0.0003327	23652561	23612942	7	23612942	7	23612942	*	Y	-1.82569	-3.60274
chr7:23615755:T:G	T	G	0.7523	0.0081	0.7333	0.7683	-0.02	0.011	0.06846	28.7	15.429	11	0.1637	440683	39106	401577	chr7	23615755	7	7	23615755	23615755	1	1	0.2477	218314	0.035	7	23615755	*	rs35386247	K	7	23655374	chr7:23655374	rs35386247	t	g	0.7448	-0.0271	0.0073	0.0002177	23655374	23615755	7	23615755	7	23615755	*	K	-1.81818	-3.71233
chr7:23623247:C:G	C	G	0.7523	0.008	0.7333	0.7683	-0.02	0.011	0.06851	28	15.273	11	0.1703	440683	39106	401577	chr7	23623247	7	7	23623247	23623247	1	1	0.2477	218314	0.035	7	23623247	*	rs11769767	S	7	23662866	chr7:23662866	rs11769767	c	g	0.7445	-0.0272	0.0073	0.0002063	23662866	23623247	7	23623247	7	23623247	*	S	-1.81818	-3.72603
chr7:23623800:A:G	A	G	0.7519	0.0081	0.7328	0.7665	-0.0197	0.011	0.07259	28.7	15.428	11	0.1637	440683	39106	401577	chr7	23623800	7	7	23623800	23623800	1	1	0.2481	218667	0.0337	7	23623800	*	rs34790831	R	7	23663419	chr7:23663419	rs34790831	a	g	0.7442	-0.0271	0.0073	0.0002177	23663419	23623800	7	23623800	7	23623800	*	R	-1.79091	-3.71233
chr7:23627475:A:G	A	G	0.7519	0.0079	0.7332	0.7685	-0.0198	0.011	0.07092	27.6	15.198	11	0.1736	440683	39106	401577	chr7	23627475	7	7	23627475	23627475	1	1	0.2481	218667	0.0353	7	23627475	*	rs56283444	R	7	23667094	chr7:23667094	rs56283444	a	g	0.7444	-0.027	0.0073	0.0002297	23667094	23627475	7	23627475	7	23627475	*	R	-1.8	-3.69863
chr7:23628228:C:A	A	C	0.2479	0.008	0.2314	0.2665	0.02	0.011	0.06879	27.4	15.159	11	0.1753	440683	39106	401577	chr7	23628228	7	7	23628228	23628228	1	1	0.2479	218491	0.0351	7	23628228	*	rs13230595	H	7	23667847	chr7:23667847	rs13230595	a	c	0.2554	0.027	0.0073	0.0002297	23667847	23628228	7	23628228	7	23628228	*	H	1.81818	3.69863
chr7:23630193:G:A	A	G	0.2556	0.0084	0.2389	0.2754	0.0187	0.0109	0.08636	16.8	13.216	11	0.2795	440683	39106	401577	chr7	23630193	7	7	23630193	23630193	1	1	0.2556	225277	0.0365	7	23630193	*	rs11771510	R	7	23669812	chr7:23669812	rs11771510	a	g	0.262	0.0283	0.0072	8.957e-05	23669812	23630193	7	23630193	7	23630193	*	R	1.7156	3.93056
chr7:23631318:G:A	A	G	0.248	0.008	0.2309	0.2677	0.0193	0.011	0.07771	28.9	15.473	11	0.1618	440683	39106	401577	chr7	23631318	7	7	23631318	23631318	1	1	0.248	218579	0.0368	7	23631318	*	rs11772530	R	7	23670937	chr7:23670937	rs11772530	a	g	0.2556	0.0269	0.0073	0.0002423	23670937	23631318	7	23631318	7	23631318	*	R	1.75455	3.68493
chr7:23631622:G:A	A	G	0.248	0.008	0.2309	0.2677	0.0195	0.011	0.0757	29.1	15.521	11	0.1599	440683	39106	401577	chr7	23631622	7	7	23631622	23631622	1	1	0.248	218579	0.0368	7	23631622	*	rs13242749	R	7	23671241	chr7:23671241	rs13242749	a	g	0.2556	0.0269	0.0073	0.0002423	23671241	23631622	7	23631622	7	23631622	*	R	1.77273	3.68493
chr7:23634262:A:G	A	G	0.7517	0.0081	0.7323	0.7674	-0.0194	0.011	0.07637	30.3	15.791	11	0.1491	440683	39106	401577	chr7	23634262	7	7	23634262	23634262	1	1	0.2483	218843	0.0351	7	23634262	*	rs13226357	R	7	23673881	chr7:23673881	rs13226357	a	g	0.7443	-0.0269	0.0073	0.0002423	23673881	23634262	7	23634262	7	23634262	*	R	-1.76364	-3.68493
chr7:23634473:A:G	A	G	0.7517	0.0081	0.7323	0.7674	-0.0194	0.011	0.07608	30.4	15.812	11	0.1483	440683	39106	401577	chr7	23634473	7	7	23634473	23634473	1	1	0.2483	218843	0.0351	7	23634473	*	rs13226679	R	7	23674092	chr7:23674092	rs13226679	a	g	0.7443	-0.0268	0.0073	0.0002556	23674092	23634473	7	23634473	7	23634473	*	R	-1.76364	-3.67123
chr7:23640327:A:G	A	G	0.7519	0.0081	0.7322	0.7685	-0.0198	0.011	0.07151	31.8	16.127	11	0.1365	440683	39106	401577	chr7	23640327	7	7	23640327	23640327	1	1	0.2481	218667	0.0363	7	23640327	*	rs9770130	R	7	23679946	chr7:23679946	rs9770130	a	g	0.7442	-0.0267	0.0073	0.0002695	23679946	23640327	7	23640327	7	23640327	*	R	-1.8	-3.65753
chr7:23640688:G:A	A	G	0.2482	0.0081	0.2315	0.2678	0.0198	0.011	0.07152	31.5	16.05	11	0.1393	440683	39106	401577	chr7	23640688	7	7	23640688	23640688	1	1	0.2482	218755	0.0363	7	23640688	*	rs11762463	R	7	23680307	chr7:23680307	rs11762463	a	g	0.2558	0.0267	0.0073	0.0002695	23680307	23640688	7	23640688	7	23640688	*	R	1.8	3.65753
chr7:23653424:C:T	T	C	0.2481	0.0085	0.2308	0.2686	0.0183	0.011	0.09459	25.6	14.794	11	0.1921	440683	39106	401577	chr7	23653424	7	7	23653424	23653424	1	1	0.2481	218667	0.0378	7	23653424	*	rs67998529	Y	7	23693043	chr7:23693043	rs67998529	t	c	0.2558	0.026	0.0073	0.000389	23693043	23653424	7	23653424	7	23653424	*	Y	1.66364	3.56164
chr7:23655051:T:A	A	T	0.2476	0.0087	0.2287	0.2685	0.0191	0.011	0.08265	28.1	15.307	11	0.1689	440683	39106	401577	chr7	23655051	7	7	23655051	23655051	1	1	0.2476	218226	0.0398	7	23655051	*	rs57083319	W	7	23694670	chr7:23694670	rs57083319	a	t	0.2557	0.0261	0.0073	0.0003693	23694670	23655051	7	23655051	7	23655051	*	W	1.73636	3.57534
chr7:23665811:C:A	A	C	0.3119	0.0111	0.3004	0.3363	-0.0003	0.0103	0.9768	0	8.37	11	0.6799	440683	39106	401577	chr7	23665811	7	7	23665811	23665811	1	1	0.3119	274898	0.0359	7	23665811	*	rs2109345	M	7	23705430	chr7:23705430	rs2109345	a	c	0.3109	0.0248	0.0069	0.0003322	23705430	23665811	7	23665811	7	23665811	*	M	-0.0291262	3.5942
chr7:23666098:G:C	C	G	0.3127	0.0109	0.301	0.3364	-0.0013	0.0103	0.9015	0	8.115	11	0.7029	440683	39106	401577	chr7	23666098	7	7	23666098	23666098	1	1	0.3127	275603	0.0354	7	23666098	*	rs2109346	S	7	23705717	chr7:23705717	rs2109346	c	g	0.3115	0.0248	0.0069	0.0003322	23705717	23666098	7	23666098	7	23666098	*	S	-0.126214	3.5942
chr7:23666180:T:C	T	C	0.6873	0.0109	0.6636	0.699	0.0013	0.0103	0.8958	0	8.238	11	0.6919	440683	39106	401577	chr7	23666180	7	7	23666180	23666180	1	1	0.3127	275603	0.0354	7	23666180	*	rs2159493	Y	7	23705799	chr7:23705799	rs2159493	t	c	0.6886	-0.0248	0.0069	0.0003322	23705799	23666180	7	23666180	7	23666180	*	Y	0.126214	-3.5942
chr7:23667438:T:C	T	C	0.5527	0.0104	0.5195	0.5642	-0.0074	0.0097	0.4444	30.2	15.758	11	0.1504	440683	39106	401577	chr7	23667438	7	7	23667438	23667438	1	1	0.4473	394235	0.0447	7	23667438	*	rs7786022	Y	7	23707057	chr7:23707057	rs7786022	t	c	0.5464	-0.0306	0.0065	2.431e-06	23707057	23667438	7	23667438	7	23667438	*	Y	-0.762887	-4.70769
chr7:23667783:T:C	T	C	0.5708	0.0105	0.5354	0.5798	-0.0108	0.0096	0.2651	30.7	15.863	11	0.1463	440683	39106	401577	chr7	23667783	7	7	23667783	23667783	1	1	0.4292	378282	0.0444	7	23667783	*	rs6461721	Y	7	23707402	chr7:23707402	rs6461721	t	c	0.565	-0.0317	0.0065	1.043e-06	23707402	23667783	7	23667783	7	23667783	*	Y	-1.125	-4.87692
chr7:23669281:A:C	A	C	0.6266	0.0082	0.6054	0.6375	-0.0071	0.0099	0.4687	0	10.437	11	0.4916	440683	39106	401577	chr7	23669281	7	7	23669281	23669281	1	1	0.3734	329102	0.0321	7	23669281	*	rs6942894	H	7	23708900	chr7:23708900	rs6942894	a	c	0.6179	-0.0285	0.0068	2.818e-05	23708900	23669281	7	23669281	7	23669281	*	H	-0.717172	-4.19118
chr7:23670320:T:A	A	T	0.313	0.011	0.3021	0.3371	-0.0012	0.0103	0.9069	0	7.93	11	0.7195	440683	39106	401577	chr7	23670320	7	7	23670320	23670320	1	1	0.313	275868	0.035	7	23670320	*	rs17779517	W	7	23709939	chr7:23709939	rs17779517	a	t	0.311	0.0243	0.0069	0.0004373	23709939	23670320	7	23670320	7	23670320	*	W	-0.116505	3.52174
chr7:23671858:A:G	A	G	0.6325	0.0105	0.6102	0.6437	-0.0032	0.0099	0.7505	3.1	11.347	11	0.4147	440683	39106	401577	chr7	23671858	7	7	23671858	23671858	1	1	0.3675	323902	0.0335	7	23671858	*	rs7791514	R	7	23711477	chr7:23711477	rs7791514	a	g	0.6342	-0.0247	0.0066	0.0001807	23711477	23671858	7	23671858	7	23671858	*	R	-0.323232	-3.74242
chr7:23672148:C:T	T	C	0.367	0.0105	0.3567	0.3898	0.003	0.0099	0.7648	3.7	11.424	11	0.4084	440683	39106	401577	chr7	23672148	7	7	23672148	23672148	1	1	0.367	323461	0.0331	7	23672148	*	rs10248887	Y	7	23711767	chr7:23711767	rs10248887	t	c	0.3653	0.0254	0.0066	0.0001178	23711767	23672148	7	23672148	7	23672148	*	Y	0.30303	3.84848
chr7:23672560:A:G	A	G	0.6326	0.0105	0.6098	0.6453	-0.0025	0.0099	0.8007	3.3	11.371	11	0.4127	440683	39106	401577	chr7	23672560	7	7	23672560	23672560	1	1	0.3674	323814	0.0355	7	23672560	*	rs10278749	R	7	23712179	chr7:23712179	rs10278749	a	g	0.6344	-0.0248	0.0066	0.0001701	23712179	23672560	7	23672560	7	23672560	*	R	-0.252525	-3.75758
chr7:23762526:T:C	T	C	0.8575	0.013	0.8369	0.8814	0.003	0.0137	0.8262	0	10.351	11	0.4991	440683	39106	401577	chr7	23762526	7	7	23762526	23762526	1	1	0.1425	125595	0.0445	7	23762526	*	rs3801898	Y	7	23802145	chr7:23802145	rs3801898	t	c	0.8716	0.0341	0.0095	0.000345	23802145	23762526	7	23762526	7	23762526	*	Y	0.218978	3.58947
chr7:23768360:C:T	T	C	0.1428	0.013	0.1188	0.1637	-0.0035	0.0136	0.7978	0	10.387	11	0.4959	440683	39106	401577	chr7	23768360	7	7	23768360	23768360	1	1	0.1428	125859	0.0449	7	23768360	*	rs12531828	Y	7	23807979	chr7:23807979	rs12531828	t	c	0.1285	-0.0342	0.0095	0.0003314	23807979	23768360	7	23768360	7	23768360	*	Y	-0.257353	-3.6
chr7:23770500:T:A	A	T	0.1513	0.0147	0.1248	0.1749	-0.0049	0.0134	0.7164	10.5	12.284	11	0.3427	440683	39106	401577	chr7	23770500	7	7	23770500	23770500	1	1	0.1513	133351	0.0501	7	23770500	*	rs78177212	W	7	23810119	chr7:23810119	rs78177212	a	t	0.1342	-0.034	0.0093	0.0002636	23810119	23770500	7	23770500	7	23770500	*	W	-0.365672	-3.65591
chr7:23774436:A:C	A	C	0.8575	0.0126	0.8374	0.8808	0.0034	0.0137	0.8061	0	10.094	11	0.522	440683	39106	401577	chr7	23774436	7	7	23774436	23774436	1	1	0.1425	125595	0.0434	7	23774436	*	rs12666297	H	7	23814055	chr7:23814055	rs12666297	a	c	0.8718	0.0337	0.0094	0.0003485	23814055	23774436	7	23774436	7	23774436	*	H	0.248175	3.58511
chr7:23775901:C:T	T	C	0.6246	0.0086	0.5906	0.6398	-0.0098	0.0098	0.3187	19.6	13.683	11	0.251	440683	39106	401577	chr7	23775901	7	7	23775901	23775901	1	1	0.3754	330865	0.0492	7	23775901	*	rs10263759	Y	7	23815520	chr7:23815520	rs10263759	t	c	0.6225	-0.0239	0.0066	0.0002909	23815520	23775901	7	23775901	7	23775901	*	Y	-1	-3.62121
chr7:23779387:C:G	C	G	0.8575	0.0129	0.8367	0.8814	0.0025	0.0137	0.8545	0	10.307	11	0.503	440683	39106	401577	chr7	23779387	7	7	23779387	23779387	1	1	0.1425	125595	0.0447	7	23779387	*	rs111353204	S	7	23819006	chr7:23819006	rs111353204	c	g	0.871	0.0345	0.0096	0.0003415	23819006	23779387	7	23779387	7	23779387	*	S	0.182482	3.59375
chr7:23780119:G:C	C	G	0.3721	0.0086	0.3504	0.3902	0.0104	0.0098	0.2897	19.2	13.617	11	0.2549	440683	39106	401577	chr7	23780119	7	7	23780119	23780119	1	1	0.3721	327956	0.0398	7	23780119	*	rs10258916	S	7	23819738	chr7:23819738	rs10258916	c	g	0.3769	0.023	0.0065	0.0003955	23819738	23780119	7	23780119	7	23780119	*	S	1.06122	3.53846
chr7:23780449:T:A	A	T	0.372	0.0086	0.35	0.3902	0.0105	0.0098	0.2834	20.4	13.821	11	0.2431	440683	39106	401577	chr7	23780449	7	7	23780449	23780449	1	1	0.372	327868	0.0402	7	23780449	*	rs7787706	W	7	23820068	chr7:23820068	rs7787706	a	t	0.377	0.0233	0.0066	0.0004119	23820068	23780449	7	23780449	7	23780449	*	W	1.07143	3.5303
chr7:23782165:A:C	A	C	0.6273	0.0083	0.6096	0.65	-0.0101	0.0098	0.3019	19.1	13.596	11	0.2562	440683	39106	401577	chr7	23782165	7	7	23782165	23782165	1	1	0.3727	328485	0.0404	7	23782165	*	rs6461736	M	7	23821784	chr7:23821784	rs6461736	a	c	0.6228	-0.0236	0.0066	0.0003465	23821784	23782165	7	23782165	7	23782165	*	M	-1.03061	-3.57576
chr7:23792094:T:C	T	C	0.8618	0.013	0.841	0.8869	0.0049	0.0138	0.7214	0	9.891	11	0.5402	440683	39106	401577	chr7	23792094	7	7	23792094	23792094	1	1	0.1382	121805	0.0459	7	23792094	*	rs12533973	Y	7	23831713	chr7:23831713	rs12533973	t	c	0.8761	0.0369	0.0097	0.0001509	23831713	23792094	7	23792094	7	23792094	*	Y	0.355072	3.80412
chr7:23792484:C:A	A	C	0.4315	0.0262	0.3796	0.4719	-0.0085	0.0096	0.3771	0	7.756	11	0.7349	440683	39106	401577	chr7	23792484	7	7	23792484	23792484	1	1	0.4315	380309	0.0923	7	23792484	*	rs12666547	M	7	23832103	chr7:23832103	rs12666547	a	c	0.4115	-0.0269	0.0065	3.415e-05	23832103	23792484	7	23792484	7	23792484	*	M	-0.885417	-4.13846
chr7:23792550:G:A	A	G	0.1484	0.0135	0.1222	0.17	-0.0009	0.0134	0.9467	0	9.539	11	0.5723	440683	39106	401577	chr7	23792550	7	7	23792550	23792550	1	1	0.1484	130795	0.0478	7	23792550	*	rs12666580	R	7	23832169	chr7:23832169	rs12666580	a	g	0.1342	-0.0361	0.0094	0.0001276	23832169	23792550	7	23792550	7	23792550	*	R	-0.0671642	-3.84043
chr7:23796662:C:A	A	C	0.1389	0.0129	0.114	0.1598	-0.005	0.0138	0.7179	0	10.567	11	0.4802	440683	39106	401577	chr7	23796662	7	7	23796662	23796662	1	1	0.1389	122422	0.0458	7	23796662	*	rs4418236	M	7	23836281	chr7:23836281	rs4418236	a	c	0.1224	-0.0328	0.0092	0.000371	23836281	23796662	7	23796662	7	23796662	*	M	-0.362319	-3.56522
chr7:23797951:G:A	A	G	0.5571	0.0156	0.5149	0.5832	-0.0092	0.0096	0.3388	7.7	11.918	11	0.3699	440683	39106	401577	chr7	23797951	7	7	23797951	23797951	1	1	0.4429	390357	0.0683	7	23797951	*	rs4282458	R	7	23837570	chr7:23837570	rs4282458	a	g	0.5487	-0.0243	0.0064	0.000142	23837570	23797951	7	23797951	7	23797951	*	R	-0.958333	-3.79687
chr7:23805327:C:T	T	C	0.1386	0.013	0.1131	0.1594	-0.0049	0.0138	0.7231	0	10.601	11	0.4772	440683	39106	401577	chr7	23805327	7	7	23805327	23805327	1	1	0.1386	122157	0.0463	7	23805327	*	rs138046278	Y	7	23844946	chr7:23844946	rs138046278	t	c	0.1244	-0.0362	0.0097	0.0002011	23844946	23805327	7	23805327	7	23805327	*	Y	-0.355072	-3.73196
chr7:23805748:A:G	A	G	0.8609	0.013	0.8397	0.886	0.0051	0.0138	0.7115	0	10.612	11	0.4763	440683	39106	401577	chr7	23805748	7	7	23805748	23805748	1	1	0.1391	122598	0.0463	7	23805748	*	rs78804926	R	7	23845367	chr7:23845367	rs78804926	a	g	0.8756	0.036	0.0097	0.0002181	23845367	23805748	7	23805748	7	23805748	*	R	0.369565	3.71134
chr7:23809539:G:T	T	G	0.139	0.0131	0.114	0.1605	-0.0043	0.0138	0.7549	0	10.843	11	0.4565	440683	39106	401577	chr7	23809539	7	7	23809539	23809539	1	1	0.139	122510	0.0465	7	23809539	*	rs77919738	D	7	23849158	chr7:23849158	rs77919738	t	g	0.1248	-0.037	0.0098	0.0001703	23849158	23809539	7	23809539	7	23809539	*	D	-0.311594	-3.77551
chr7:23809981:C:T	T	C	0.139	0.013	0.114	0.1603	-0.0046	0.0138	0.7376	0	10.935	11	0.4487	440683	39106	401577	chr7	23809981	7	7	23809981	23809981	1	1	0.139	122510	0.0463	7	23809981	*	rs79041262	Y	7	23849600	chr7:23849600	rs79041262	t	c	0.1241	-0.036	0.0096	0.000186	23849600	23809981	7	23809981	7	23809981	*	Y	-0.333333	-3.75
chr7:23814990:G:C	C	G	0.5654	0.0266	0.5129	0.618	0.0088	0.0096	0.3619	0	7.995	11	0.7137	440683	39106	401577	chr7	23814990	7	7	23814990	23814990	1	1	0.4346	383042	0.1051	7	23814990	*	rs2390813	S	7	23854609	chr7:23854609	rs2390813	c	g	0.5883	0.0269	0.0065	3.415e-05	23854609	23814990	7	23814990	7	23814990	*	S	0.916667	4.13846
chr7:23831181:A:T	A	T	0.8512	0.0136	0.8294	0.8777	-0.0002	0.0134	0.9885	0	9.972	11	0.5329	440683	39106	401577	chr7	23831181	7	7	23831181	23831181	1	1	0.1488	131147	0.0483	7	23831181	*	rs74691659	W	7	23870800	chr7:23870800	rs74691659	a	t	0.866	0.036	0.0094	0.0001333	23870800	23831181	7	23831181	7	23831181	*	W	-0.0149254	3.82979
chr7:23834413:G:A	A	G	0.1432	0.0131	0.1185	0.1642	-0.0028	0.0136	0.8391	0	10.795	11	0.4606	440683	39106	401577	chr7	23834413	7	7	23834413	23834413	1	1	0.1432	126212	0.0457	7	23834413	*	rs12536173	R	7	23874032	chr7:23874032	rs12536173	a	g	0.1286	-0.0349	0.0095	0.0002494	23874032	23834413	7	23834413	7	23834413	*	R	-0.205882	-3.67368
chr7:23838095:G:C	C	G	0.4358	0.0154	0.4025	0.4649	0.0095	0.0096	0.3251	4.3	11.491	11	0.4031	440683	39106	401577	chr7	23838095	7	7	23838095	23838095	1	1	0.4358	384099	0.0624	7	23838095	*	rs6960956	S	7	23877714	chr7:23877714	rs6960956	c	g	0.4471	0.0249	0.0064	9.674e-05	23877714	23838095	7	23838095	7	23838095	*	S	0.989583	3.89062
chr7:23838372:A:G	A	G	0.8113	0.0107	0.7927	0.8346	0.004	0.0122	0.741	2.1	11.233	11	0.424	440683	39106	401577	chr7	23838372	7	7	23838372	23838372	1	1	0.1887	166314	0.0419	7	23838372	*	rs2158055	R	7	23877991	chr7:23877991	rs2158055	a	g	0.8205	0.0316	0.0084	0.0001616	23877991	23838372	7	23838372	7	23838372	*	R	0.327869	3.7619
chr7:23839483:G:A	A	G	0.143	0.013	0.1182	0.1636	-0.0028	0.0136	0.8355	0	10.94	11	0.4483	440683	39106	401577	chr7	23839483	7	7	23839483	23839483	1	1	0.143	126035	0.0454	7	23839483	*	rs78515700	R	7	23879102	chr7:23879102	rs78515700	a	g	0.1286	-0.035	0.0095	0.0002393	23879102	23839483	7	23839483	7	23839483	*	R	-0.205882	-3.68421
chr7:23841169:T:C	T	C	0.7991	0.0114	0.7797	0.8219	0.0065	0.0119	0.5821	0	10.632	11	0.4746	440683	39106	401577	chr7	23841169	7	7	23841169	23841169	1	1	0.2009	177066	0.0422	7	23841169	*	rs79547993	Y	7	23880788	chr7:23880788	rs79547993	t	c	0.8077	0.0328	0.0082	5.913e-05	23880788	23841169	7	23841169	7	23841169	*	Y	0.546218	4
chr7:23843335:C:T	T	C	0.1957	0.011	0.1702	0.2148	-0.0083	0.012	0.488	0	10.009	11	0.5296	440683	39106	401577	chr7	23843335	7	7	23843335	23843335	1	1	0.1957	172483	0.0446	7	23843335	*	rs4719738	B	7	23882954	chr7:23882954	rs4719738	t	c	0.1872	-0.0322	0.0083	9.906e-05	23882954	23843335	7	23843335	7	23843335	*	B	-0.691667	-3.87952
chr7:23843562:T:G	T	G	0.8042	0.011	0.7852	0.8298	0.0082	0.012	0.4921	0	10.043	11	0.5266	440683	39106	401577	chr7	23843562	7	7	23843562	23843562	1	1	0.1958	172571	0.0446	7	23843562	*	rs4719739	K	7	23883181	chr7:23883181	rs4719739	t	g	0.8129	0.0325	0.0082	6.905e-05	23883181	23843562	7	23843562	7	23843562	*	K	0.683333	3.96341
chr7:23844679:G:A	A	G	0.4348	0.0156	0.4013	0.4648	0.0098	0.0096	0.3103	7.4	11.875	11	0.3731	440683	39106	401577	chr7	23844679	7	7	23844679	23844679	1	1	0.4348	383218	0.0635	7	23844679	*	rs6461744	R	7	23884298	chr7:23884298	rs6461744	a	g	0.4467	0.0246	0.0064	0.0001173	23884298	23844679	7	23844679	7	23844679	*	R	1.02083	3.84375
chr7:23845078:A:G	A	G	0.7989	0.0115	0.7796	0.8218	0.0066	0.0119	0.5806	0	10.641	11	0.4738	440683	39106	401577	chr7	23845078	7	7	23845078	23845078	1	1	0.2011	177243	0.0422	7	23845078	*	rs2188848	R	7	23884697	chr7:23884697	rs2188848	a	g	0.8077	0.033	0.0082	5.328e-05	23884697	23845078	7	23845078	7	23845078	*	R	0.554622	4.02439
chr7:23846306:C:A	A	C	0.4347	0.0156	0.4014	0.4648	0.0097	0.0096	0.3118	7.1	11.837	11	0.376	440683	39106	401577	chr7	23846306	7	7	23846306	23846306	1	1	0.4347	383130	0.0634	7	23846306	*	rs12700491	H	7	23885925	chr7:23885925	rs111943344	a	c	0.4467	0.025	0.0064	9.067e-05	23885925	23846306	7	23846306	7	23846306	*	H	1.01042	3.90625
chr7:23848069:A:G	A	G	0.5571	0.0157	0.5285	0.5895	-0.0059	0.0096	0.5378	0	10.918	11	0.4502	440683	39106	401577	chr7	23848069	7	7	23848069	23848069	1	1	0.4429	390357	0.061	7	23848069	*	rs7781325	R	7	23887688	chr7:23887688	rs7781325	a	g	0.5457	-0.0229	0.0063	0.0002671	23887688	23848069	7	23848069	7	23848069	*	R	-0.614583	-3.63492
chr7:23850467:T:C	T	C	0.8041	0.011	0.7849	0.8299	0.009	0.012	0.4519	0	9.957	11	0.5343	440683	39106	401577	chr7	23850467	7	7	23850467	23850467	1	1	0.1959	172660	0.045	7	23850467	*	rs112176350	Y	7	23890086	chr7:23890086	rs112176350	t	c	0.813	0.0318	0.0082	9.868e-05	23890086	23850467	7	23850467	7	23850467	*	Y	0.75	3.87805
chr7:23851910:G:A	A	G	0.1886	0.0107	0.1653	0.2074	-0.004	0.0122	0.7423	0.8	11.094	11	0.4354	440683	39106	401577	chr7	23851910	7	7	23851910	23851910	1	1	0.1886	166226	0.0421	7	23851910	*	rs1080934	R	7	23891529	chr7:23891529	rs1080934	a	g	0.1792	-0.0319	0.0084	0.0001399	23891529	23851910	7	23851910	7	23851910	*	R	-0.327869	-3.79762
chr7:23852277:T:C	T	C	0.8043	0.0111	0.7849	0.8299	0.009	0.012	0.4539	0	9.894	11	0.54	440683	39106	401577	chr7	23852277	7	7	23852277	23852277	1	1	0.1957	172483	0.045	7	23852277	*	rs1080935	Y	7	23891896	chr7:23891896	rs1080935	t	c	0.813	0.032	0.0082	8.917e-05	23891896	23852277	7	23852277	7	23852277	*	Y	0.75	3.90244
chr7:23852909:G:A	A	G	0.4421	0.0156	0.4098	0.4712	0.0056	0.0096	0.56	1.7	11.19	11	0.4274	440683	39106	401577	chr7	23852909	7	7	23852909	23852909	1	1	0.4421	389652	0.0614	7	23852909	*	rs6974713	R	7	23892528	chr7:23892528	rs6974713	a	g	0.4545	0.0241	0.0065	0.0002052	23892528	23852909	7	23852909	7	23852909	*	R	0.583333	3.70769
chr7:23853216:A:C	A	C	0.8114	0.0108	0.7926	0.8346	0.0038	0.0122	0.7576	1	11.108	11	0.4342	440683	39106	401577	chr7	23853216	7	7	23853216	23853216	1	1	0.1886	166226	0.042	7	23853216	*	rs12671414	M	7	23892835	chr7:23892835	rs12671414	a	c	0.8212	0.0312	0.0083	0.0001619	23892835	23853216	7	23853216	7	23853216	*	M	0.311475	3.75904
chr7:23853376:G:T	T	G	0.1889	0.0107	0.1655	0.2079	-0.0042	0.0122	0.7272	0.4	11.041	11	0.4398	440683	39106	401577	chr7	23853376	7	7	23853376	23853376	1	1	0.1889	166490	0.0424	7	23853376	*	rs12667136	K	7	23892995	chr7:23892995	rs12667136	t	g	0.1792	-0.0325	0.0084	0.0001044	23892995	23853376	7	23853376	7	23853376	*	K	-0.344262	-3.86905
chr7:23854989:C:T	T	C	0.1882	0.0107	0.1652	0.2068	-0.0034	0.0122	0.7823	4.5	11.524	11	0.4004	440683	39106	401577	chr7	23854989	7	7	23854989	23854989	1	1	0.1882	165873	0.0416	7	23854989	*	rs115804431	Y	7	23894608	chr7:23894608	rs115804431	t	c	0.179	-0.0313	0.0084	0.0001864	23894608	23854989	7	23854989	7	23854989	*	Y	-0.278689	-3.72619
chr7:23855190:T:C	T	C	0.5576	0.0156	0.5288	0.5891	-0.0053	0.0096	0.5804	0	10.843	11	0.4565	440683	39106	401577	chr7	23855190	7	7	23855190	23855190	1	1	0.4424	389916	0.0603	7	23855190	*	rs6967761	Y	7	23894809	chr7:23894809	rs6967761	t	c	0.5455	-0.0239	0.0065	0.0002317	23894809	23855190	7	23855190	7	23855190	*	Y	-0.552083	-3.67692
chr7:23855458:A:C	A	C	0.5653	0.0155	0.5355	0.5976	-0.0087	0.0096	0.3663	4.4	11.506	11	0.4019	440683	39106	401577	chr7	23855458	7	7	23855458	23855458	1	1	0.4347	383130	0.0621	7	23855458	*	rs12700494	M	7	23895077	chr7:23895077	rs12700494	a	c	0.5534	-0.0244	0.0064	0.0001333	23895077	23855458	7	23855458	7	23855458	*	M	-0.90625	-3.8125
chr7:23859332:C:T	T	C	0.4348	0.0154	0.4024	0.4644	0.0086	0.0096	0.3713	1.6	11.179	11	0.4284	440683	39106	401577	chr7	23859332	7	7	23859332	23859332	1	1	0.4348	383218	0.062	7	23859332	*	rs12667524	Y	7	23898951	chr7:23898951	rs12667524	t	c	0.446	0.0239	0.0064	0.0001825	23898951	23859332	7	23859332	7	23859332	*	Y	0.895833	3.73438
chr7:23860387:G:A	A	G	0.1883	0.0106	0.1653	0.2069	-0.0039	0.0122	0.7468	4.3	11.498	11	0.4025	440683	39106	401577	chr7	23860387	7	7	23860387	23860387	1	1	0.1883	165961	0.0416	7	23860387	*	rs56400520	R	7	23900006	chr7:23900006	rs56400520	a	g	0.1792	-0.0318	0.0084	0.0001468	23900006	23860387	7	23860387	7	23860387	*	R	-0.319672	-3.78571
chr7:23862511:G:T	T	G	0.1885	0.0107	0.1655	0.2072	-0.0038	0.0122	0.7525	4.5	11.518	11	0.4009	440683	39106	401577	chr7	23862511	7	7	23862511	23862511	1	1	0.1885	166137	0.0417	7	23862511	*	rs56065805	K	7	23902130	chr7:23902130	rs56065805	t	g	0.1794	-0.032	0.0084	0.0001333	23902130	23862511	7	23862511	7	23862511	*	K	-0.311475	-3.80952
chr7:23862870:G:A	A	G	0.4345	0.0155	0.4021	0.4643	0.009	0.0096	0.3478	2.2	11.242	11	0.4232	440683	39106	401577	chr7	23862870	7	7	23862870	23862870	1	1	0.4345	382954	0.0622	7	23862870	*	rs12700495	R	7	23902489	chr7:23902489	rs12700495	a	g	0.4464	0.0245	0.0064	0.000125	23902489	23862870	7	23862870	7	23862870	*	R	0.9375	3.82812
chr7:23863114:A:G	A	G	0.8043	0.011	0.785	0.8292	0.0086	0.012	0.4745	0	10.205	11	0.5121	440683	39106	401577	chr7	23863114	7	7	23863114	23863114	1	1	0.1957	172483	0.0442	7	23863114	*	rs76426758	R	7	23902733	chr7:23902733	rs76426758	a	g	0.8129	0.0318	0.0082	9.868e-05	23902733	23863114	7	23863114	7	23863114	*	R	0.716667	3.87805
chr7:23871879:A:G	A	G	0.8044	0.011	0.7852	0.8289	0.0092	0.012	0.442	0	9.832	11	0.5455	440683	39106	401577	chr7	23871879	7	7	23871879	23871879	1	1	0.1956	172395	0.0437	7	23871879	*	rs79841948	V	7	23911498	chr7:23911498	rs79841948	a	g	0.8129	0.0313	0.0082	0.0001268	23911498	23871879	7	23871879	7	23871879	*	V	0.766667	3.81707
chr7:23871879:A:G	A	G	0.8044	0.011	0.7852	0.8289	0.0092	0.012	0.442	0	9.832	11	0.5455	440683	39106	401577	chr7	23871879	7	7	23871879	23871879	1	1	0.1956	172395	0.0437	7	23871879	*	rs879842558	R	7	23911498	chr7:23911498	rs79841948	a	g	0.8129	0.0313	0.0082	0.0001268	23911498	23871879	7	23871879	7	23871879	*	R	0.766667	3.81707
chr7:23873679:A:G	A	G	0.8044	0.011	0.785	0.8288	0.0092	0.012	0.4457	0	10.192	11	0.5132	440683	39106	401577	chr7	23873679	7	7	23873679	23873679	1	1	0.1956	172395	0.0438	7	23873679	*	rs4722285	R	7	23913298	chr7:23913298	rs4722285	a	g	0.813	0.0313	0.0082	0.0001268	23913298	23873679	7	23873679	7	23873679	*	R	0.766667	3.81707
chr7:23875333:G:C	C	G	0.1946	0.0115	0.1738	0.214	-0.0012	0.0121	0.9183	15.2	12.971	11	0.2952	440683	39106	401577	chr7	23875333	7	7	23875333	23875333	1	1	0.1946	171514	0.0402	7	23875333	*	rs4722288	S	7	23914952	chr7:23914952	rs4722288	c	g	0.1848	-0.0328	0.0083	7.326e-05	23914952	23875333	7	23875333	7	23875333	*	S	-0.0991736	-3.95181
chr7:23875428:T:C	T	C	0.7984	0.0118	0.7792	0.8207	0.0063	0.0119	0.5948	5.8	11.679	11	0.3883	440683	39106	401577	chr7	23875428	7	7	23875428	23875428	1	1	0.2016	177683	0.0415	7	23875428	*	rs4722289	Y	7	23915047	chr7:23915047	rs4722289	t	c	0.8076	0.0327	0.0081	4.992e-05	23915047	23875428	7	23875428	7	23875428	*	Y	0.529412	4.03704
chr7:23875490:G:A	A	G	0.1886	0.0108	0.1659	0.2078	-0.004	0.0122	0.7445	2.7	11.307	11	0.4179	440683	39106	401577	chr7	23875490	7	7	23875490	23875490	1	1	0.1886	166226	0.0419	7	23875490	*	rs4722290	R	7	23915109	chr7:23915109	rs4722290	a	g	0.1795	-0.0314	0.0084	0.0001777	23915109	23875490	7	23875490	7	23875490	*	R	-0.327869	-3.7381
chr7:23878151:A:G	A	G	0.8113	0.0107	0.7929	0.8338	0.0049	0.0122	0.6856	3	11.343	11	0.415	440683	39106	401577	chr7	23878151	7	7	23878151	23878151	1	1	0.1887	166314	0.0409	7	23878151	*	rs78905277	R	7	23917770	chr7:23917770	rs78905277	a	g	0.8206	0.0309	0.0084	0.0002251	23917770	23878151	7	23878151	7	23878151	*	R	0.401639	3.67857
chr7:23881349:A:G	A	G	0.7984	0.0119	0.7792	0.821	0.0066	0.0119	0.5772	7.4	11.881	11	0.3727	440683	39106	401577	chr7	23881349	7	7	23881349	23881349	1	1	0.2016	177683	0.0418	7	23881349	*	rs17148459	R	7	23920968	chr7:23920968	rs17148459	a	g	0.8077	0.0332	0.0082	4.798e-05	23920968	23881349	7	23881349	7	23881349	*	R	0.554622	4.04878
chr7:23882284:A:G	A	G	0.8042	0.0111	0.7849	0.8283	0.0095	0.012	0.4281	0	10.374	11	0.4971	440683	39106	401577	chr7	23882284	7	7	23882284	23882284	1	1	0.1958	172571	0.0434	7	23882284	*	rs2214233	R	7	23921903	chr7:23921903	rs2214233	a	g	0.8132	0.0318	0.0082	9.868e-05	23921903	23882284	7	23882284	7	23882284	*	R	0.791667	3.87805
chr7:23882446:C:T	T	C	0.2015	0.0119	0.1787	0.2207	-0.0066	0.0119	0.5821	7	11.834	11	0.3762	440683	39106	401577	chr7	23882446	7	7	23882446	23882446	1	1	0.2015	177595	0.042	7	23882446	*	rs4719741	Y	7	23922065	chr7:23922065	rs4719741	t	c	0.1921	-0.0328	0.0082	5.913e-05	23922065	23882446	7	23882446	7	23882446	*	Y	-0.554622	-4
chr7:23883631:A:G	A	G	0.7979	0.0121	0.7779	0.8202	0.0067	0.0119	0.5762	4	11.461	11	0.4055	440683	39106	401577	chr7	23883631	7	7	23883631	23883631	1	1	0.2021	178124	0.0423	7	23883631	*	rs55911240	R	7	23923250	chr7:23923250	rs55911240	a	g	0.8076	0.0328	0.0082	5.913e-05	23923250	23883631	7	23883631	7	23883631	*	R	0.563025	4
chr7:23883935:G:A	A	G	0.1956	0.0111	0.1717	0.215	-0.0093	0.012	0.4396	0	10.224	11	0.5103	440683	39106	401577	chr7	23883935	7	7	23883935	23883935	1	1	0.1956	172395	0.0433	7	23883935	*	rs117594433	R	7	23923554	chr7:23923554	rs117594433	a	g	0.1871	-0.0315	0.0082	0.0001147	23923554	23883935	7	23883935	7	23883935	*	R	-0.775	-3.84146
chr7:23885829:A:G	A	G	0.8041	0.0119	0.7846	0.829	0.0097	0.012	0.421	0	10.38	11	0.4965	440683	39106	401577	chr7	23885829	7	7	23885829	23885829	1	1	0.1959	172660	0.0444	7	23885829	*	rs4719742	R	7	23925448	chr7:23925448	rs4719742	a	g	0.8127	0.0308	0.0082	0.0001624	23925448	23885829	7	23885829	7	23885829	*	R	0.808333	3.7561
chr7:24150912:A:T	A	T	0.4769	0.0121	0.4629	0.5298	0	0.0096	1	0	8.719	11	0.6478	440683	39106	401577	chr7	24150912	7	7	24150912	24150912	1	1	0.4769	420323	0.0669	7	24150912	*	rs198316	W	7	24190531	chr7:24190531	rs198316	a	t	0.4815	0.0225	0.0064	0.0004269	24190531	24150912	7	24150912	7	24150912	*	W	0	3.51562
chr7:24151687:A:C	A	C	0.479	0.0121	0.4641	0.5331	-0.0021	0.0096	0.8255	0	7.892	11	0.7229	440683	39106	401577	chr7	24151687	7	7	24151687	24151687	1	1	0.479	422174	0.069	7	24151687	*	rs198312	M	7	24191306	chr7:24191306	rs198312	a	c	0.4833	0.0229	0.0065	0.0004192	24191306	24151687	7	24151687	7	24151687	*	M	-0.21875	3.52308
chr7:24153871:A:C	A	C	0.5221	0.0085	0.5146	0.5632	-0.0003	0.0096	0.9766	0	8.028	11	0.7108	440683	39106	401577	chr7	24153871	7	7	24153871	24153871	1	1	0.4779	421205	0.0486	7	24153871	*	rs198303	M	7	24193490	chr7:24193490	rs198303	a	c	0.5207	0.0222	0.0063	0.0004096	24193490	24153871	7	24153871	7	24153871	*	M	-0.03125	3.52381
chr7:25890811:C:T	T	C	0.0929	0.0083	0.0773	0.1049	0.0077	0.0166	0.6421	0	10.608	11	0.4766	440683	39106	401577	chr7	25890811	7	7	25890811	25890811	1	1	0.0929	81878.9	0.0276	7	25890811	*	rs75198624	Y	7	25930431	chr7:25930431	rs75198624	t	c	0.0893	0.0397	0.0112	0.0003946	25930431	25890811	7	25890811	7	25890811	*	Y	0.463855	3.54464
chr7:25911592:A:G	A	G	0.7026	0.0148	0.6728	0.7339	0.001	0.0104	0.9208	0	4.898	11	0.936	440683	39106	401577	chr7	25911592	7	7	25911592	25911592	1	1	0.2974	262118	0.0611	7	25911592	*	rs1966840	R	7	25951212	chr7:25951212	rs1966840	a	g	0.6796	0.0239	0.0068	0.0004451	25951212	25911592	7	25911592	7	25911592	*	R	0.0961538	3.51471
chr7:25912032:C:A	A	C	0.2973	0.0149	0.2657	0.3272	-0.001	0.0104	0.9243	0	4.73	11	0.9436	440683	39106	401577	chr7	25912032	7	7	25912032	25912032	1	1	0.2973	262030	0.0615	7	25912032	*	rs56367234	M	7	25951652	chr7:25951652	rs56367234	a	c	0.3202	-0.0238	0.0068	0.0004704	25951652	25912032	7	25912032	7	25912032	*	M	-0.0961538	-3.5
chr7:25912569:C:A	A	C	0.2991	0.0149	0.2675	0.329	-0.001	0.0104	0.9227	0	4.967	11	0.9328	440683	39106	401577	chr7	25912569	7	7	25912569	25912569	1	1	0.2991	263617	0.0615	7	25912569	*	rs56221442	M	7	25952189	chr7:25952189	rs56221442	a	c	0.3215	-0.0243	0.0068	0.0003562	25952189	25912569	7	25912569	7	25912569	*	M	-0.0961538	-3.57353
chr7:25912618:G:A	A	G	0.2975	0.0148	0.2661	0.3272	-0.0012	0.0104	0.9074	0	4.876	11	0.937	440683	39106	401577	chr7	25912618	7	7	25912618	25912618	1	1	0.2975	262206	0.0611	7	25912618	*	rs28601842	R	7	25952238	chr7:25952238	rs28601842	a	g	0.3202	-0.0238	0.0068	0.0004704	25952238	25912618	7	25912618	7	25912618	*	R	-0.115385	-3.5
chr7:25965292:G:C	C	G	0.0023	0.0009	0.0014	0.0039	-0.0989	0.114	0.3855	0	3.32	5	0.6508	421134	35840	385294	chr7	25965292	7	7	25965292	25965292	0.916483	0.959452	0.0023	1937.22	0.0025	7	25965292	*	rs17152950	S	7	26004912	chr7:26004912	rs17152950	c	g	0.0027	0.2318	0.0661	0.0004506	26004912	25965292	7	25965292	7	25965292	*	S	-0.867544	3.50681
chr7:25970265:T:C	T	C	0.9981	0.0006	0.997	0.9989	0.0147	0.122	0.9042	0	2.334	5	0.8012	421134	35840	385294	chr7	25970265	7	7	25970265	25970265	0.916483	0.959452	0.0019	1600.31	0.0019	7	25970265	*	rs187170305	Y	7	26009885	chr7:26009885	rs187170305	t	c	0.9977	-0.2635	0.0719	0.000249	26009885	25970265	7	25970265	7	25970265	*	Y	0.120492	-3.66481
chr7:25974071:A:T	A	T	0.9977	0.0008	0.9961	0.9986	0.0666	0.1131	0.556	0	2.522	5	0.7732	421134	35840	385294	chr7	25974071	7	7	25974071	25974071	0.916483	0.959452	0.0023	1937.22	0.0025	7	25974071	*	rs78232437	W	7	26013691	chr7:26013691	rs78232437	a	t	0.9973	-0.2335	0.0662	0.0004176	26013691	25974071	7	25974071	7	25974071	*	W	0.588859	-3.52719
chr7:25975784:G:A	A	G	0.0863	0.007	0.0748	0.0999	0.0032	0.0173	0.855	14.4	12.844	11	0.3036	440683	39106	401577	chr7	25975784	7	7	25975784	25975784	1	1	0.0863	76061.9	0.0251	7	25975784	*	rs139539980	R	7	26015404	chr7:26015404	rs139539980	a	g	0.0824	0.0462	0.0118	9.427e-05	26015404	25975784	7	25975784	7	25975784	*	R	0.184971	3.91525
chr7:25980539:A:T	A	T	0.9137	0.0071	0.8998	0.9254	-0.0033	0.0173	0.8499	13.9	12.773	11	0.3085	440683	39106	401577	chr7	25980539	7	7	25980539	25980539	1	1	0.0863	76061.9	0.0256	7	25980539	*	rs79854779	W	7	26020159	chr7:26020159	rs79854779	a	t	0.9178	-0.0459	0.0118	0.0001047	26020159	25980539	7	25980539	7	25980539	*	W	-0.190751	-3.88983
chr7:26354677:G:A	A	G	0.3907	0.0139	0.3679	0.4386	-0.0027	0.0098	0.7799	21.5	14.017	11	0.232	440683	39106	401577	chr7	26354677	7	7	26354677	26354677	1	1	0.3907	344350	0.0707	7	26354677	*	rs2699805	R	7	26394297	chr7:26394297	rs2699805	a	g	0.3999	-0.0234	0.0066	0.000389	26394297	26354677	7	26354677	7	26354677	*	R	-0.27551	-3.54545
chr7:26356578:G:T	T	G	0.3915	0.0146	0.3678	0.4405	-0.0022	0.0098	0.8212	16.5	13.166	11	0.2826	440683	39106	401577	chr7	26356578	7	7	26356578	26356578	1	1	0.3915	345055	0.0727	7	26356578	*	rs1406754	K	7	26396198	chr7:26396198	rs1406754	t	g	0.4009	-0.0228	0.0065	0.0004443	26396198	26356578	7	26356578	7	26356578	*	K	-0.22449	-3.50769
chr7:26357619:C:A	A	C	0.5513	0.0065	0.5392	0.5672	0.0062	0.0096	0.5188	0	9.55	11	0.5712	440683	39106	401577	chr7	26357619	7	7	26357619	26357619	1	1	0.4487	395469	0.028	7	26357619	*	rs1534696	M	7	26397239	chr7:26397239	rs1534696	a	c	0.5482	-0.0257	0.0064	5.724e-05	26397239	26357619	7	26357619	7	26357619	*	M	0.645833	-4.01562
chr7:26529275:C:G	C	G	0.7733	0.006	0.7623	0.7966	0.011	0.0113	0.3309	0	9.734	11	0.5545	440683	39106	401577	chr7	26529275	7	7	26529275	26529275	1	1	0.2267	199806	0.0343	7	26529275	*	rs6968080	S	7	26568894	chr7:26568894	rs6968080	c	g	0.7733	0.0281	0.0076	0.0002365	26568894	26529275	7	26529275	7	26529275	*	S	0.973451	3.69737
chr7:26529511:G:T	T	G	0.2274	0.0057	0.2046	0.2377	-0.0101	0.0113	0.3742	0	10.261	11	0.507	440683	39106	401577	chr7	26529511	7	7	26529511	26529511	1	1	0.2274	200423	0.0331	7	26529511	*	rs6968655	K	7	26569130	chr7:26569130	rs6968655	t	g	0.2269	-0.0278	0.0076	0.0002756	26569130	26529511	7	26529511	7	26529511	*	K	-0.893805	-3.65789
chr7:26530523:G:A	A	G	0.2279	0.0059	0.2046	0.2385	-0.0103	0.0113	0.3614	0	10.47	11	0.4887	440683	39106	401577	chr7	26530523	7	7	26530523	26530523	1	1	0.2279	200863	0.0339	7	26530523	*	rs12537002	R	7	26570142	chr7:26570142	rs12537002	a	g	0.2272	-0.0283	0.0076	0.0002134	26570142	26530523	7	26530523	7	26530523	*	R	-0.911504	-3.72368
chr7:26531201:C:G	C	G	0.7996	0.0074	0.7873	0.825	0.0101	0.0119	0.3948	3	11.343	11	0.415	440683	39106	401577	chr7	26531201	7	7	26531201	26531201	1	1	0.2004	176626	0.0377	7	26531201	*	rs73063794	S	7	26570820	chr7:26570820	rs73063794	c	g	0.8015	0.03	0.008	0.0001632	26570820	26531201	7	26531201	7	26531201	*	S	0.848739	3.75
chr7:26531979:C:T	T	C	0.1974	0.0091	0.1684	0.2125	-0.0118	0.0119	0.3211	0.8	11.088	11	0.4359	440683	39106	401577	chr7	26531979	7	7	26531979	26531979	1	1	0.1974	173982	0.0441	7	26531979	*	rs79099410	Y	7	26571598	chr7:26571598	rs79099410	t	c	0.1972	-0.0288	0.0081	0.0003539	26571598	26531979	7	26531979	7	26531979	*	Y	-0.991597	-3.55556
chr7:26533352:A:G	A	G	0.7997	0.0073	0.7863	0.8241	0.0093	0.0119	0.4319	5	11.574	11	0.3965	440683	39106	401577	chr7	26533352	7	7	26533352	26533352	1	1	0.2003	176538	0.0378	7	26533352	*	rs2391284	R	7	26572971	chr7:26572971	rs2391284	a	g	0.8018	0.0297	0.0081	0.0002297	26572971	26533352	7	26533352	7	26533352	*	R	0.781513	3.66667
chr7:26534340:G:T	T	G	0.1996	0.0076	0.1748	0.2134	-0.0098	0.0119	0.4075	5.9	11.684	11	0.3878	440683	39106	401577	chr7	26534340	7	7	26534340	26534340	1	1	0.1996	175921	0.0386	7	26534340	*	rs6957445	K	7	26573959	chr7:26573959	rs6957445	t	g	0.197	-0.0296	0.0081	0.0002411	26573959	26534340	7	26534340	7	26534340	*	K	-0.823529	-3.65432
chr7:26534341:C:T	T	C	0.1997	0.0076	0.1748	0.2134	-0.0099	0.0119	0.4051	6	11.704	11	0.3863	440683	39106	401577	chr7	26534341	7	7	26534341	26534341	1	1	0.1997	176009	0.0386	7	26534341	*	rs6957136	Y	7	26573960	chr7:26573960	rs6957136	t	c	0.1972	-0.0293	0.0081	0.0002787	26573960	26534341	7	26534341	7	26534341	*	Y	-0.831933	-3.61728
chr7:26534717:C:T	T	C	0.2	0.0074	0.1744	0.2155	-0.0096	0.0119	0.4202	5.9	11.686	11	0.3877	440683	39106	401577	chr7	26534717	7	7	26534717	26534717	1	1	0.2	176273	0.0411	7	26534717	*	rs6957786	Y	7	26574336	chr7:26574336	rs6957786	t	c	0.1981	-0.0304	0.008	0.0001333	26574336	26534717	7	26534717	7	26534717	*	Y	-0.806723	-3.8
chr7:27314285:G:A	A	G	0.1026	0.0125	0.0729	0.1309	0.0074	0.0158	0.6414	2.5	11.277	11	0.4203	440683	39106	401577	chr7	27314285	7	7	27314285	27314285	1	1	0.1026	90428.2	0.058	7	27314285	*	rs11564003	R	7	27353904	chr7:27353904	rs11564003	a	g	0.1198	0.0371	0.0099	0.0001916	27353904	27314285	7	27314285	7	27314285	*	R	0.468354	3.74747
chr7:27316375:G:A	A	G	0.1048	0.0129	0.0752	0.1334	0.0123	0.0157	0.4359	0	10.435	11	0.4917	440683	39106	401577	chr7	27316375	7	7	27316375	27316375	1	1	0.1048	92367.2	0.0582	7	27316375	*	rs17449683	R	7	27355994	chr7:27355994	rs17449683	a	g	0.1233	0.0348	0.0097	0.0003517	27355994	27316375	7	27316375	7	27316375	*	R	0.783439	3.58763
chr7:27486654:C:T	T	C	0.0095	0.0014	0.0073	0.0115	-0.0184	0.051	0.7182	44.5	16.226	9	0.06232	439171	38674	400497	chr7	27486654	7	7	27486654	27486654	0.988953	0.997311	0.0095	8344.25	0.0042	7	27486654	*	rs117258678	Y	7	27526273	chr7:27526273	rs117258678	t	c	0.011	0.1158	0.0326	0.0003762	27526273	27486654	7	27486654	7	27486654	*	Y	-0.360784	3.55215
chr7:27497886:C:T	T	C	0.0094	0.0013	0.0073	0.0115	-0.0198	0.0512	0.6995	45.5	16.504	9	0.05707	439171	38674	400497	chr7	27497886	7	7	27497886	27497886	0.988953	0.997311	0.0094	8256.41	0.0042	7	27497886	*	rs144026102	Y	7	27537505	chr7:27537505	rs144026102	t	c	0.0111	0.1203	0.033	0.0002648	27537505	27497886	7	27497886	7	27497886	*	Y	-0.386719	3.64545
chr7:27527562:T:C	T	C	0.9896	0.0027	0.983	0.9936	-0.0923	0.0494	0.06156	2.9	8.237	8	0.4106	437069	38533	398536	chr7	27527562	7	7	27527562	27527562	0.985348	0.992427	0.0104	9091.04	0.0106	7	27527562	*	rs184401697	Y	7	27567181	chr7:27567181	rs184401697	t	c	0.9862	0.1315	0.0308	1.938e-05	27567181	27527562	7	27527562	7	27527562	*	Y	-1.86842	4.26948
chr7:27626244:T:C	T	C	0.9922	0.0013	0.9899	0.9941	-0.005	0.0556	0.9285	43.2	15.857	9	0.06994	439171	38674	400497	chr7	27626244	7	7	27626244	27626244	0.988953	0.997311	0.0078	6851.07	0.0042	7	27626244	*	rs6980386	Y	7	27665863	chr7:27665863	rs6980386	t	c	0.9916	-0.1284	0.0363	0.0004092	27665863	27626244	7	27626244	7	27626244	*	Y	-0.0899281	-3.53719
chr7:27666158:T:C	T	C	0.9921	0.0013	0.9898	0.9941	-0.0031	0.0555	0.9561	42.5	15.647	9	0.07463	439171	38674	400497	chr7	27666158	7	7	27666158	27666158	0.988953	0.997311	0.0079	6938.9	0.0043	7	27666158	*	rs140296703	Y	7	27705777	chr7:27705777	rs140296703	t	c	0.9916	-0.1261	0.0362	0.0004999	27705777	27666158	7	27666158	7	27666158	*	Y	-0.0558559	-3.48343
chr7:27694914:C:A	A	C	0.4822	0.0185	0.44	0.5073	-0.0148	0.0095	0.1198	37.3	17.55	11	0.09262	440683	39106	401577	chr7	27694914	7	7	27694914	27694914	1	1	0.4822	424995	0.0673	7	27694914	*	rs34369550	H	7	27734533	chr7:27734533	rs34369550	a	c	0.5005	0.0239	0.0064	0.0001825	27734533	27694914	7	27694914	7	27694914	*	H	-1.55789	3.73438
chr7:27696962:G:A	A	G	0.4838	0.0168	0.4459	0.5076	-0.0131	0.0095	0.1685	35.2	16.972	11	0.1087	440683	39106	401577	chr7	27696962	7	7	27696962	27696962	1	1	0.4838	426405	0.0617	7	27696962	*	rs7804317	R	7	27736581	chr7:27736581	rs7804317	a	g	0.5013	0.0236	0.0064	0.0002198	27736581	27696962	7	27696962	7	27696962	*	R	-1.37895	3.6875
chr7:27715764:C:A	A	C	0.4842	0.0166	0.4464	0.5072	-0.0128	0.0095	0.1789	38.2	17.79	11	0.08658	440683	39106	401577	chr7	27715764	7	7	27715764	27715764	1	1	0.4842	426757	0.0608	7	27715764	*	rs4722732	M	7	27755383	chr7:27755383	rs4722732	a	c	0.5013	0.023	0.0064	0.0003168	27755383	27715764	7	27715764	7	27715764	*	M	-1.34737	3.59375
chr7:27720166:T:C	T	C	0.5173	0.0177	0.4928	0.5579	0.0131	0.0095	0.1705	34.8	16.864	11	0.112	440683	39106	401577	chr7	27720166	7	7	27720166	27720166	1	1	0.4827	425435	0.0651	7	27720166	*	rs757964	Y	7	27759785	chr7:27759785	rs757964	t	c	0.4996	-0.0233	0.0064	0.0002642	27759785	27720166	7	27720166	7	27720166	*	Y	1.37895	-3.64062
chr7:27725373:C:T	T	C	0.0131	0.0026	0.0094	0.0187	0.0511	0.0433	0.2389	0	8.102	9	0.5239	438013	38802	399211	chr7	27725373	7	7	27725373	27725373	0.992226	0.994108	0.0131	11475.9	0.0093	7	27725373	*	rs116925962	Y	7	27764992	chr7:27764992	rs116925962	t	c	0.0163	-0.1254	0.0282	8.494e-06	27764992	27725373	7	27725373	7	27725373	*	Y	1.18014	-4.44681
chr7:27736846:T:C	T	C	0.5159	0.0166	0.4926	0.5537	0.0137	0.0095	0.1516	36	17.18	11	0.1027	440683	39106	401577	chr7	27736846	7	7	27736846	27736846	1	1	0.4841	426669	0.0611	7	27736846	*	rs6978847	Y	7	27776465	chr7:27776465	rs6978847	t	c	0.4992	-0.0238	0.0064	0.0001942	27776465	27736846	7	27736846	7	27736846	*	Y	1.44211	-3.71875
chr7:27739047:T:C	T	C	0.5159	0.0167	0.4925	0.5537	0.0136	0.0095	0.155	36.1	17.22	11	0.1015	440683	39106	401577	chr7	27739047	7	7	27739047	27739047	1	1	0.4841	426669	0.0612	7	27739047	*	rs7785305	Y	7	27778666	chr7:27778666	rs7785305	t	c	0.4991	-0.0238	0.0064	0.0001942	27778666	27739047	7	27739047	7	27739047	*	Y	1.43158	-3.71875
chr7:27747350:C:T	T	C	0.4827	0.0179	0.4415	0.5079	-0.013	0.0095	0.1728	32	16.184	11	0.1344	440683	39106	401577	chr7	27747350	7	7	27747350	27747350	1	1	0.4827	425435	0.0664	7	27747350	*	rs4722739	Y	7	27786969	chr7:27786969	rs4722739	t	c	0.4966	0.0255	0.0068	0.000179	27786969	27747350	7	27747350	7	27747350	*	Y	-1.36842	3.75
chr7:27789008:C:T	T	C	0.4842	0.017	0.4451	0.5073	-0.0151	0.0095	0.1146	35.1	16.936	11	0.1098	440683	39106	401577	chr7	27789008	7	7	27789008	27789008	1	1	0.4842	426757	0.0622	7	27789008	*	rs4722742	Y	7	27828627	chr7:27828627	rs4722742	t	c	0.5009	0.0228	0.0064	0.0003572	27828627	27789008	7	27789008	7	27789008	*	Y	-1.58947	3.5625
chr7:27843399:A:G	A	G	0.5365	0.0258	0.4789	0.574	-0.0093	0.0096	0.3343	17.2	13.281	11	0.2754	440683	39106	401577	chr7	27843399	7	7	27843399	27843399	1	1	0.4635	408513	0.0951	7	27843399	*	rs17155928	R	7	27883018	chr7:27883018	rs17155928	a	g	0.5589	0.0262	0.0064	4.093e-05	27883018	27843399	7	27843399	7	27843399	*	R	-0.96875	4.09375
chr7:27852277:G:A	A	G	0.1889	0.0158	0.1625	0.2199	0.0101	0.0122	0.4095	47.1	20.791	11	0.03561	440683	39106	401577	chr7	27852277	7	7	27852277	27852277	1	1	0.1889	166490	0.0574	7	27852277	*	rs62451078	R	7	27891896	chr7:27891896	rs62451078	a	g	0.1792	-0.0295	0.0083	0.0003618	27891896	27852277	7	27852277	7	27852277	*	R	0.827869	-3.55422
chr7:27893896:C:T	T	C	0.0156	0.0031	0.0114	0.0238	0.0462	0.0401	0.2489	0	6.055	9	0.7344	438013	38802	399211	chr7	27893896	7	7	27893896	27893896	0.992226	0.994108	0.0156	13666	0.0124	7	27893896	*	rs141567077	Y	7	27933515	chr7:27933515	rs141567077	t	c	0.0179	-0.0938	0.0262	0.000339	27933515	27893896	7	27893896	7	27893896	*	Y	1.15212	-3.58015
chr7:27898158:C:T	T	C	0.0633	0.0052	0.0561	0.0735	0.0026	0.0194	0.8935	32.4	16.268	11	0.1315	440683	39106	401577	chr7	27898158	7	7	27898158	27898158	1	1	0.0633	55790.5	0.0174	7	27898158	*	rs7806217	Y	7	27937777	chr7:27937777	rs7806217	t	c	0.0675	-0.0445	0.0128	0.0004945	27937777	27898158	7	27898158	7	27898158	*	Y	0.134021	-3.47656
chr7:27915117:C:T	T	C	0.0837	0.0048	0.07	0.0946	-0.0003	0.0171	0.9878	46.4	20.536	11	0.03851	440683	39106	401577	chr7	27915117	7	7	27915117	27915117	1	1	0.0837	73770.3	0.0246	7	27915117	*	rs62451122	Y	7	27954736	chr7:27954736	rs62451122	t	c	0.0913	-0.052	0.0112	3.458e-06	27954736	27915117	7	27915117	7	27915117	*	Y	-0.0175439	-4.64286
chr7:27916166:C:T	T	C	0.0837	0.0049	0.0707	0.0946	0	0.0171	0.9979	42.8	19.223	11	0.05721	440683	39106	401577	chr7	27916166	7	7	27916166	27916166	1	1	0.0837	73770.3	0.0239	7	27916166	*	rs10225182	Y	7	27955785	chr7:27955785	rs10225182	t	c	0.0912	-0.0518	0.0112	3.77e-06	27955785	27916166	7	27916166	7	27916166	*	Y	0	-4.625
chr7:27919811:A:T	A	T	0.9155	0.0051	0.9056	0.9254	0.0004	0.0171	0.9816	38.9	17.997	11	0.08164	440683	39106	401577	chr7	27919811	7	7	27919811	27919811	1	1	0.0845	74475.4	0.0198	7	27919811	*	rs7791865	W	7	27959430	chr7:27959430	rs7791865	a	t	0.9087	0.0511	0.0112	5.086e-06	27959430	27919811	7	27919811	7	27919811	*	W	0.0233918	4.5625
chr7:27921255:G:C	C	G	0.0159	0.003	0.0112	0.024	0.0482	0.0396	0.2236	0	5.463	9	0.7922	438013	38802	399211	chr7	27921255	7	7	27921255	27921255	0.992226	0.994108	0.0159	13928.8	0.0128	7	27921255	*	rs146574508	S	7	27960874	chr7:27960874	rs146574508	c	g	0.018	-0.0916	0.026	0.0004192	27960874	27921255	7	27921255	7	27921255	*	S	1.21717	-3.52308
chr7:27922540:C:T	T	C	0.0829	0.0048	0.0695	0.0942	0.0004	0.0172	0.9835	45.2	20.082	11	0.04423	440683	39106	401577	chr7	27922540	7	7	27922540	27922540	1	1	0.0829	73065.2	0.0247	7	27922540	*	rs62451123	Y	7	27962159	chr7:27962159	rs62451123	t	c	0.0909	-0.0522	0.0112	3.171e-06	27962159	27922540	7	27922540	7	27922540	*	Y	0.0232558	-4.66071
chr7:27928726:G:A	A	G	0.0485	0.0068	0.0352	0.0644	0.025	0.0224	0.2636	21.7	14.047	11	0.2304	440683	39106	401577	chr7	27928726	7	7	27928726	27928726	1	1	0.0485	42746.3	0.0292	7	27928726	*	rs62451124	R	7	27968345	chr7:27968345	rs62451124	a	g	0.0573	-0.0801	0.0141	1.454e-08	27968345	27928726	7	27928726	7	27928726	*	R	1.11607	-5.68085
chr7:27931681:G:A	A	G	0.0485	0.0068	0.0352	0.0644	0.0252	0.0224	0.259	21.9	14.091	11	0.228	440683	39106	401577	chr7	27931681	7	7	27931681	27931681	1	1	0.0485	42746.3	0.0292	7	27931681	*	rs62451127	R	7	27971300	chr7:27971300	rs62451127	a	g	0.0573	-0.0802	0.0141	1.396e-08	27971300	27931681	7	27931681	7	27931681	*	R	1.125	-5.68794
chr7:27936202:G:C	C	G	0.0824	0.0053	0.0707	0.0984	0.018	0.0173	0.2989	36	17.197	11	0.1022	440683	39106	401577	chr7	27936202	7	7	27936202	27936202	1	1	0.0824	72624.6	0.0277	7	27936202	*	rs56059663	S	7	27975821	chr7:27975821	rs56059663	c	g	0.0921	-0.0637	0.0112	1.301e-08	27975821	27936202	7	27936202	7	27936202	*	S	1.04046	-5.6875
chr7:27937555:C:T	T	C	0.0811	0.0056	0.0664	0.0982	0.02	0.0175	0.2515	39.3	18.12	11	0.07884	440683	39106	401577	chr7	27937555	7	7	27937555	27937555	1	1	0.0811	71478.8	0.0318	7	27937555	*	rs62451130	Y	7	27977174	chr7:27977174	rs62451130	t	c	0.0918	-0.0654	0.0112	5.295e-09	27977174	27937555	7	27937555	7	27937555	*	Y	1.14286	-5.83929
chr7:27939096:T:C	T	C	0.9175	0.0053	0.9014	0.9292	-0.0181	0.0173	0.2978	37	17.447	11	0.09532	440683	39106	401577	chr7	27939096	7	7	27939096	27939096	1	1	0.0825	72712.7	0.0278	7	27939096	*	rs6948511	Y	7	27978715	chr7:27978715	rs6948511	t	c	0.9077	0.0641	0.0112	1.055e-08	27978715	27939096	7	27939096	7	27939096	*	Y	-1.04624	5.72321
chr7:27970180:C:T	T	C	0.0207	0.0037	0.0115	0.0277	0.0539	0.0346	0.1193	0	3.156	10	0.9775	439739	38837	400902	chr7	27970180	7	7	27970180	27970180	0.993121	0.998319	0.0207	18205.2	0.0162	7	27970180	*	rs79909443	Y	7	28009799	chr7:28009799	rs79909443	t	c	0.024	0.0847	0.0215	7.942e-05	28009799	27970180	7	27970180	7	27970180	*	Y	1.5578	3.93953
chr7:27973472:A:T	A	T	0.9522	0.0071	0.936	0.966	-0.0238	0.0229	0.2991	9.9	12.203	11	0.3486	440683	39106	401577	chr7	27973472	7	7	27973472	27973472	1	1	0.0478	42129.3	0.03	7	27973472	*	rs74777022	W	7	28013091	chr7:28013091	rs74777022	a	t	0.9428	0.08	0.0143	2.445e-08	28013091	27973472	7	27973472	7	27973472	*	W	-1.0393	5.59441
chr7:27992553:A:G	A	G	0.9797	0.0035	0.9732	0.9884	-0.0546	0.0352	0.1214	0	2.78	9	0.9724	439171	38674	400497	chr7	27992553	7	7	27992553	27992553	0.988953	0.997311	0.0203	17830.3	0.0152	7	27992553	*	rs75725836	R	7	28032172	chr7:28032172	rs75725836	a	g	0.9768	-0.0862	0.0221	9.547e-05	28032172	27992553	7	27992553	7	27992553	*	R	-1.55114	-3.90045
chr7:28006906:T:C	T	C	0.9799	0.0037	0.9741	0.9896	-0.0642	0.0354	0.06989	0	5.154	10	0.8806	439739	38837	400902	chr7	28006906	7	7	28006906	28006906	0.993121	0.998319	0.0201	17677.5	0.0155	7	28006906	*	rs112914067	Y	7	28046525	chr7:28046525	rs112914067	t	c	0.9762	-0.0844	0.0217	9.853e-05	28046525	28006906	7	28006906	7	28006906	*	Y	-1.81356	-3.8894
chr7:28008231:A:T	A	T	0.9536	0.0064	0.9419	0.964	-0.0284	0.0243	0.2422	0	5.693	11	0.893	440683	39106	401577	chr7	28008231	7	7	28008231	28008231	1	1	0.0464	40895.4	0.0221	7	28008231	*	rs113772983	W	7	28047850	chr7:28047850	rs113772983	a	t	0.9514	0.0868	0.0166	1.849e-07	28047850	28008231	7	28008231	7	28008231	*	W	-1.16872	5.22892
chr7:28023875:A:C	A	C	0.9106	0.0036	0.9039	0.9232	0.025	0.0168	0.1384	6.3	11.741	11	0.3834	440683	39106	401577	chr7	28023875	7	7	28023875	28023875	1	1	0.0894	78794.1	0.0193	7	28023875	*	rs76334155	M	7	28063494	chr7:28063494	rs76334155	a	c	0.9121	-0.0424	0.0114	0.000203	28063494	28023875	7	28023875	7	28023875	*	M	1.4881	-3.7193
chr7:28042182:T:C	T	C	0.9876	0.0028	0.9803	0.9922	-0.1057	0.0469	0.02423	44	16.076	9	0.06532	439171	38674	400497	chr7	28042182	7	7	28042182	28042182	0.988953	0.997311	0.0124	10891.4	0.0119	7	28042182	*	rs146163638	Y	7	28081801	chr7:28081801	rs146163638	t	c	0.9869	0.1514	0.0307	8.008e-07	28081801	28042182	7	28042182	7	28042182	*	Y	-2.25373	4.9316
chr7:28059951:G:T	T	G	0.558	0.0087	0.5297	0.5765	-0.0227	0.0096	0.01732	0	9.187	11	0.6046	440683	39106	401577	chr7	28059951	7	7	28059951	28059951	1	1	0.442	389564	0.0468	7	28059951	*	rs6462063	K	7	28099570	chr7:28099570	rs6462063	t	g	0.565	0.0256	0.0065	8.027e-05	28099570	28059951	7	28059951	7	28059951	*	K	-2.36458	3.93846
chr7:28062259:G:C	C	G	0.5208	0.0104	0.4989	0.5395	-0.0227	0.0096	0.01838	0	9.092	11	0.6134	440683	39106	401577	chr7	28062259	7	7	28062259	28062259	1	1	0.4792	422351	0.0406	7	28062259	*	rs9784957	S	7	28101878	chr7:28101878	rs9784957	c	g	0.5263	0.0244	0.0064	0.0001333	28101878	28062259	7	28062259	7	28062259	*	S	-2.36458	3.8125
chr7:28066347:T:C	T	C	0.545	0.0066	0.5243	0.5605	-0.0225	0.0097	0.01987	0	9.002	11	0.6217	440683	39106	401577	chr7	28066347	7	7	28066347	28066347	1	1	0.455	401022	0.0362	7	28066347	*	rs4719921	Y	7	28105966	chr7:28105966	rs4719921	t	c	0.5386	0.028	0.0065	1.608e-05	28105966	28066347	7	28066347	7	28066347	*	Y	-2.31959	4.30769
chr7:28067310:G:C	C	G	0.4593	0.0073	0.4408	0.4808	0.0221	0.0097	0.02211	0	9.382	11	0.5867	440683	39106	401577	chr7	28067310	7	7	28067310	28067310	1	1	0.4593	404811	0.04	7	28067310	*	rs4722753	S	7	28106929	chr7:28106929	rs4722753	c	g	0.4655	-0.0277	0.0065	1.98e-05	28106929	28067310	7	28067310	7	28067310	*	S	2.27835	-4.26154
chr7:28072067:A:G	A	G	0.9801	0.0037	0.973	0.9895	-0.0558	0.0363	0.1237	0	5.693	9	0.7702	439171	38674	400497	chr7	28072067	7	7	28072067	28072067	0.988953	0.997311	0.0199	17479	0.0165	7	28072067	*	rs76321133	R	7	28111686	chr7:28111686	rs76321133	a	g	0.9768	-0.0879	0.0222	7.495e-05	28111686	28072067	7	28072067	7	28072067	*	R	-1.53719	-3.95946
chr7:28074417:C:G	C	G	0.5773	0.0067	0.5666	0.5921	-0.0219	0.0099	0.02654	0	10.068	11	0.5243	440683	39106	401577	chr7	28074417	7	7	28074417	28074417	1	1	0.4227	372553	0.0255	7	28074417	*	rs6965411	S	7	28114036	chr7:28114036	rs6965411	c	g	0.5784	0.0297	0.0065	4.758e-06	28114036	28074417	7	28074417	7	28074417	*	S	-2.21212	4.56923
chr7:28075634:T:C	T	C	0.1263	0.0103	0.1048	0.14	-0.0122	0.0155	0.4316	21.6	14.029	11	0.2314	440683	39106	401577	chr7	28075634	7	7	28075634	28075634	1	1	0.1263	111317	0.0352	7	28075634	*	rs2158622	Y	7	28115253	chr7:28115253	rs2158622	t	c	0.1095	0.0474	0.0104	4.811e-06	28115253	28075634	7	28075634	7	28075634	*	Y	-0.787097	4.55769
chr7:28088383:T:C	T	C	0.8504	0.0077	0.8371	0.8673	-0.0247	0.0138	0.07351	2.5	11.281	11	0.42	440683	39106	401577	chr7	28088383	7	7	28088383	28088383	1	1	0.1496	131852	0.0302	7	28088383	*	rs7457754	Y	7	28128002	chr7:28128002	rs7457754	t	c	0.8552	0.0338	0.0093	0.0002865	28128002	28088383	7	28088383	7	28088383	*	Y	-1.78986	3.63441
chr7:28091797:C:T	T	C	0.1487	0.0075	0.1318	0.1615	0.0226	0.0139	0.1036	0	10.813	11	0.4591	440683	39106	401577	chr7	28091797	7	7	28091797	28091797	1	1	0.1487	131059	0.0297	7	28091797	*	rs11760530	Y	7	28131416	chr7:28131416	rs11760530	t	c	0.1432	-0.0336	0.0093	0.0003113	28131416	28091797	7	28091797	7	28091797	*	Y	1.6259	-3.6129
chr7:28096193:C:T	T	C	0.0172	0.0057	0.0096	0.0269	0.0723	0.0396	0.06818	44.3	17.969	10	0.05549	440115	38943	401172	chr7	28096193	7	7	28096193	28096193	0.995832	0.998991	0.0172	15140	0.0173	7	28096193	*	rs11975130	Y	7	28135812	chr7:28135812	rs11975130	t	c	0.0106	0.1266	0.0335	0.0001577	28135812	28096193	7	28096193	7	28096193	*	Y	1.82576	3.7791
chr7:28097610:C:T	T	C	0.0121	0.0031	0.0078	0.0172	0.0673	0.0456	0.1405	53.5	21.514	10	0.01778	440115	38943	401172	chr7	28097610	7	7	28097610	28097610	0.995832	0.998991	0.0121	10650.8	0.0094	7	28097610	*	rs112026821	Y	7	28137229	chr7:28137229	rs112026821	t	c	0.0089	0.151	0.0361	2.912e-05	28137229	28097610	7	28097610	7	28097610	*	Y	1.47588	4.18283
chr7:28097633:G:C	C	G	0.0121	0.003	0.0079	0.0171	0.0721	0.0456	0.1138	52.1	20.895	10	0.02184	440115	38943	401172	chr7	28097633	7	7	28097633	28097633	0.995832	0.998991	0.0121	10650.8	0.0092	7	28097633	*	rs76981681	S	7	28137252	chr7:28137252	rs76981681	c	g	0.009	0.1481	0.0361	4.132e-05	28137252	28097633	7	28097633	7	28097633	*	S	1.58114	4.10249
chr7:28098574:A:G	A	G	0.7317	0.0058	0.7147	0.7483	0.013	0.0107	0.2249	0	8.426	11	0.6747	440683	39106	401577	chr7	28098574	7	7	28098574	28098574	1	1	0.2683	236470	0.0336	7	28098574	*	rs6971086	R	7	28138193	chr7:28138193	rs6971086	a	g	0.725	-0.0493	0.0072	8.852e-12	28138193	28098574	7	28098574	7	28098574	*	R	1.21495	-6.84722
chr7:28099020:T:G	T	G	0.2325	0.0088	0.2181	0.2581	-0.0112	0.0113	0.3203	0	9.902	11	0.5392	440683	39106	401577	chr7	28099020	7	7	28099020	28099020	1	1	0.2325	204918	0.04	7	28099020	*	rs6958010	K	7	28138639	chr7:28138639	rs6958010	t	g	0.2304	0.0506	0.0076	3.587e-11	28138639	28099020	7	28099020	7	28099020	*	K	-0.99115	6.65789
chr7:28099767:C:T	T	C	0.1156	0.005	0.1075	0.1341	-0.0533	0.0151	0.0004142	0	8.577	11	0.6608	440683	39106	401577	chr7	28099767	7	7	28099767	28099767	1	1	0.1156	101886	0.0266	7	28099767	*	rs2015027	Y	7	28139386	chr7:28139386	rs2015027	t	c	0.1167	0.0413	0.0101	3.976e-05	28139386	28099767	7	28099767	7	28099767	*	Y	-3.5298	4.08911
chr7:28101233:C:T	T	C	0.7633	0.0072	0.7303	0.774	0.0093	0.0113	0.4092	0	10.11	11	0.5205	440683	39106	401577	chr7	28101233	7	7	28101233	28101233	1	1	0.2367	208619	0.0437	7	28101233	*	rs2391496	Y	7	28140852	chr7:28140852	rs2391496	t	c	0.7682	-0.0522	0.0075	4.379e-12	28140852	28101233	7	28101233	7	28101233	*	Y	0.823009	-6.96
chr7:28101332:G:A	A	G	0.0815	0.0024	0.0766	0.0914	-0.0445	0.0175	0.01073	0	8.355	11	0.6812	440683	39106	401577	chr7	28101332	7	7	28101332	28101332	1	1	0.0815	71831.3	0.0148	7	28101332	*	rs78823938	R	7	28140951	chr7:28140951	rs78823938	a	g	0.0797	0.0499	0.0117	2.088e-05	28140951	28101332	7	28101332	7	28101332	*	R	-2.54286	4.26496
chr7:28101540:G:C	C	G	0.8502	0.0083	0.8205	0.8698	-0.013	0.0136	0.337	0	9.926	11	0.5371	440683	39106	401577	chr7	28101540	7	7	28101540	28101540	1	1	0.1498	132029	0.0493	7	28101540	*	rs2391497	S	7	28141159	chr7:28141159	rs2391497	c	g	0.8509	-0.0413	0.009	4.504e-06	28141159	28101540	7	28101540	7	28101540	*	S	-0.955882	-4.58889
chr7:28102469:A:G	A	G	0.4832	0.0141	0.4542	0.5139	-0.0209	0.0096	0.02837	0	10.78	11	0.4619	440683	39106	401577	chr7	28102469	7	7	28102469	28102469	1	1	0.4832	425876	0.0597	7	28102469	*	rs10274928	R	7	28142088	chr7:28142088	rs10274928	a	g	0.4893	0.0814	0.0064	3.326e-37	28142088	28102469	7	28102469	7	28102469	*	R	-2.17708	12.7188
chr7:28102514:C:T	T	C	0.8502	0.008	0.8203	0.8695	-0.0145	0.0136	0.2837	5.8	11.68	11	0.3882	440683	39106	401577	chr7	28102514	7	7	28102514	28102514	1	1	0.1498	132029	0.0492	7	28102514	*	rs10245639	Y	7	28142133	chr7:28142133	rs10245639	t	c	0.851	-0.0412	0.009	4.75e-06	28142133	28102514	7	28102514	7	28102514	*	Y	-1.06618	-4.57778
chr7:28102567:G:T	T	G	0.3311	0.0098	0.3021	0.3511	-0.033	0.0101	0.001135	0	6.229	11	0.8576	440683	39106	401577	chr7	28102567	7	7	28102567	28102567	1	1	0.3311	291820	0.049	7	28102567	*	rs10245867	K	7	28142186	chr7:28142186	rs10245867	t	g	0.3375	0.0661	0.0068	2.667e-22	28142186	28102567	7	28102567	7	28102567	*	K	-3.26733	9.72059
chr7:28103871:G:T	T	G	0.7381	0.0072	0.6867	0.7501	-0.0007	0.0111	0.9502	20.3	13.809	11	0.2437	440683	39106	401577	chr7	28103871	7	7	28103871	28103871	1	1	0.2619	230830	0.0634	7	28103871	*	rs2158623	K	7	28143490	chr7:28143490	rs2158623	t	g	0.7435	-0.0321	0.0074	1.574e-05	28143490	28103871	7	28103871	7	28103871	*	K	-0.0630631	-4.33784
chr7:28105182:C:A	A	C	0.6157	0.0072	0.579	0.6232	0.0297	0.0098	0.002562	0	10.637	11	0.4742	440683	39106	401577	chr7	28105182	7	7	28105182	28105182	1	1	0.3843	338709	0.0442	7	28105182	*	rs1109484	M	7	28144801	chr7:28144801	rs1109484	a	c	0.6232	-0.055	0.0066	7.551e-17	28144801	28105182	7	28105182	7	28105182	*	M	3.03061	-8.33333
chr7:28105412:T:C	T	C	0.3797	0.007	0.372	0.4191	-0.0326	0.0098	0.000917	7.6	11.903	11	0.371	440683	39106	401577	chr7	28105412	7	7	28105412	28105412	1	1	0.3797	334655	0.0471	7	28105412	*	rs1109483	Y	7	28145031	chr7:28145031	rs1109483	t	c	0.3724	0.0574	0.0066	3.263e-18	28145031	28105412	7	28105412	7	28105412	*	Y	-3.32653	8.69697
chr7:28105777:T:C	T	C	0.1505	0.0078	0.1309	0.1836	0.0118	0.0135	0.3816	14.1	12.799	11	0.3067	440683	39106	401577	chr7	28105777	7	7	28105777	28105777	1	1	0.1505	132646	0.0527	7	28105777	*	rs2008123	Y	7	28145396	chr7:28145396	rs2008123	t	c	0.15	0.0404	0.0089	5.639e-06	28145396	28105777	7	28105777	7	28105777	*	Y	0.874074	4.53933
chr7:28105945:A:G	A	G	0.1512	0.0079	0.1327	0.1848	0.0114	0.0133	0.3922	15.8	13.06	11	0.2894	440683	39106	401577	chr7	28105945	7	7	28105945	28105945	1	1	0.1512	133263	0.0521	7	28105945	*	rs2008296	R	7	28145564	chr7:28145564	rs2008296	a	g	0.1531	0.0411	0.0089	3.872e-06	28145564	28105945	7	28105945	7	28105945	*	R	0.857143	4.61798
chr7:28106636:C:G	C	G	0.9129	0.003	0.9036	0.9185	0.0528	0.0169	0.001733	0	10.63	11	0.4747	440683	39106	401577	chr7	28106636	7	7	28106636	28106636	1	1	0.0871	76767	0.0149	7	28106636	*	rs73072539	S	7	28146255	chr7:28146255	rs73072539	c	g	0.9178	-0.0478	0.0116	3.907e-05	28146255	28106636	7	28106636	7	28106636	*	S	3.12426	-4.12069
chr7:28106686:G:C	C	G	0.6188	0.0079	0.5744	0.6295	0.0322	0.0098	0.001051	10.2	12.243	11	0.3457	440683	39106	401577	chr7	28106686	7	7	28106686	28106686	1	1	0.3812	335977	0.0551	7	28106686	*	rs757729	S	7	28146305	chr7:28146305	rs757729	c	g	0.6256	-0.0564	0.0066	1.228e-17	28146305	28106686	7	28106686	7	28106686	*	S	3.28571	-8.54545
chr7:28106720:C:T	T	C	0.0118	0.0026	0.0081	0.0177	0.1381	0.0483	0.004213	21.6	11.484	9	0.244	439171	38674	400497	chr7	28106720	7	7	28106720	28106720	0.988953	0.997311	0.0118	10364.4	0.0096	7	28106720	*	rs141091291	Y	7	28146339	chr7:28146339	rs141091291	t	c	0.0134	-0.1492	0.03	6.866e-07	28146339	28106720	7	28106720	7	28106720	*	Y	2.85921	-4.97333
chr7:28107231:A:G	A	G	0.9129	0.003	0.9036	0.9185	0.053	0.0169	0.001687	0	10.587	11	0.4785	440683	39106	401577	chr7	28107231	7	7	28107231	28107231	1	1	0.0871	76767	0.0149	7	28107231	*	rs73072543	R	7	28146850	chr7:28146850	rs73072543	a	g	0.9178	-0.0479	0.0116	3.764e-05	28146850	28107231	7	28107231	7	28107231	*	R	3.13609	-4.12931
chr7:28107872:C:T	T	C	0.7094	0.008	0.674	0.7205	0.0183	0.0106	0.08356	27.1	15.087	11	0.1786	440683	39106	401577	chr7	28107872	7	7	28107872	28107872	1	1	0.2906	256125	0.0465	7	28107872	*	rs1003728	Y	7	28147491	chr7:28147491	rs1003728	t	c	0.7112	-0.0449	0.007	1.549e-10	28147491	28107872	7	28107872	7	28107872	*	Y	1.72642	-6.41429
chr7:28108768:A:G	A	G	0.9133	0.0028	0.9037	0.9182	0.0541	0.0169	0.001373	0	10.002	11	0.5302	440683	39106	401577	chr7	28108768	7	7	28108768	28108768	1	1	0.0867	76414.4	0.0145	7	28108768	*	rs58696040	R	7	28148387	chr7:28148387	rs58696040	a	g	0.918	-0.0479	0.0116	3.764e-05	28148387	28108768	7	28108768	7	28108768	*	R	3.20118	-4.12931
chr7:28109321:T:C	T	C	0.8785	0.0048	0.8621	0.8858	0.0504	0.0146	0.0005735	0	6.545	11	0.8346	440683	39106	401577	chr7	28109321	7	7	28109321	28109321	1	1	0.1215	107086	0.0237	7	28109321	*	rs2158624	Y	7	28148940	chr7:28148940	rs2158624	t	c	0.8774	-0.0464	0.0097	1.887e-06	28148940	28109321	7	28109321	7	28109321	*	Y	3.45205	-4.78351
chr7:28109330:T:C	T	C	0.2768	0.0095	0.2624	0.3089	-0.0181	0.0107	0.08992	34.7	16.838	11	0.1127	440683	39106	401577	chr7	28109330	7	7	28109330	28109330	1	1	0.2768	243962	0.0465	7	28109330	*	rs10267985	Y	7	28148949	chr7:28148949	rs10267985	t	c	0.2767	0.0528	0.0071	1.207e-13	28148949	28109330	7	28109330	7	28109330	*	Y	-1.69159	7.43662
chr7:28109414:A:G	A	G	0.2742	0.0099	0.2588	0.3071	-0.0198	0.0107	0.06472	36.4	17.298	11	0.09936	440683	39106	401577	chr7	28109414	7	7	28109414	28109414	1	1	0.2742	241671	0.0483	7	28109414	*	rs10281935	R	7	28149033	chr7:28149033	rs10281935	a	g	0.2741	0.0514	0.0071	5.224e-13	28149033	28109414	7	28109414	7	28109414	*	R	-1.85047	7.23944
chr7:28109424:C:T	T	C	0.7258	0.0099	0.6928	0.7412	0.02	0.0107	0.06216	36.4	17.303	11	0.09921	440683	39106	401577	chr7	28109424	7	7	28109424	28109424	1	1	0.2742	241671	0.0484	7	28109424	*	rs6963719	Y	7	28149043	chr7:28149043	rs6963719	t	c	0.7259	-0.0513	0.0071	5.792e-13	28149043	28109424	7	28109424	7	28109424	*	Y	1.86916	-7.22535
chr7:28109636:G:A	A	G	0.1244	0.0047	0.1175	0.1436	-0.0457	0.0145	0.001596	0	5.518	11	0.9035	440683	39106	401577	chr7	28109636	7	7	28109636	28109636	1	1	0.1244	109642	0.0261	7	28109636	*	rs57585717	R	7	28149255	chr7:28149255	rs57585717	a	g	0.1253	0.0481	0.0096	5.931e-07	28149255	28109636	7	28109636	7	28109636	*	R	-3.15172	5.01042
chr7:28110093:C:T	T	C	0.1337	0.0053	0.1028	0.1553	0.0192	0.014	0.1699	0	5.807	11	0.8859	440683	39106	401577	chr7	28110093	7	7	28110093	28110093	1	1	0.1337	117839	0.0525	7	28110093	*	rs78615563	Y	7	28149712	chr7:28149712	rs78615563	t	c	0.143	0.0575	0.0091	2.748e-10	28149712	28110093	7	28110093	7	28110093	*	Y	1.37143	6.31868
chr7:28110142:T:C	T	C	0.3658	0.0091	0.354	0.4033	-0.0337	0.0099	0.0006812	31.3	16.005	11	0.1409	440683	39106	401577	chr7	28110142	7	7	28110142	28110142	1	1	0.3658	322404	0.0493	7	28110142	*	rs11771411	Y	7	28149761	chr7:28149761	rs11771411	t	c	0.3598	0.0612	0.0066	1.727e-20	28149761	28110142	7	28110142	7	28110142	*	Y	-3.40404	9.27273
chr7:28110189:G:T	T	G	0.6362	0.0095	0.6022	0.6486	0.0343	0.0099	0.0005464	31.4	16.034	11	0.1399	440683	39106	401577	chr7	28110189	7	7	28110189	28110189	1	1	0.3638	320641	0.0464	7	28110189	*	rs11767776	K	7	28149808	chr7:28149808	rs11767776	t	g	0.6423	-0.0613	0.0066	1.498e-20	28149808	28110189	7	28110189	7	28110189	*	K	3.46465	-9.28788
chr7:28110856:T:C	T	C	0.2754	0.0097	0.2619	0.3058	-0.0182	0.0107	0.08876	33.3	16.498	11	0.1236	440683	39106	401577	chr7	28110856	7	7	28110856	28110856	1	1	0.2754	242728	0.0439	7	28110856	*	rs10275834	Y	7	28150475	chr7:28150475	rs10275834	t	c	0.2767	0.0531	0.0071	8.777e-14	28150475	28110856	7	28110856	7	28110856	*	Y	-1.70093	7.47887
chr7:28111070:T:C	T	C	0.3637	0.0095	0.3514	0.3978	-0.0344	0.0099	0.0005355	31.3	16.016	11	0.1405	440683	39106	401577	chr7	28111070	7	7	28111070	28111070	1	1	0.3637	320553	0.0464	7	28111070	*	rs10276070	Y	7	28150689	chr7:28150689	rs10276070	t	c	0.3578	0.0612	0.0066	1.727e-20	28150689	28111070	7	28111070	7	28111070	*	Y	-3.47475	9.27273
chr7:28112029:T:C	T	C	0.1481	0.0069	0.1312	0.1838	0.012	0.0134	0.3724	11.7	12.451	11	0.3307	440683	39106	401577	chr7	28112029	7	7	28112029	28112029	1	1	0.1481	130530	0.0526	7	28112029	*	rs886662	Y	7	28151648	chr7:28151648	rs886662	t	c	0.15	0.0403	0.0089	5.948e-06	28151648	28112029	7	28112029	7	28112029	*	Y	0.895522	4.52809
chr7:28112476:T:G	T	G	0.9679	0.0052	0.9574	0.977	0.0309	0.0273	0.2592	0	3.856	11	0.9739	440683	39106	401577	chr7	28112476	7	7	28112476	28112476	1	1	0.0321	28291.8	0.0196	7	28112476	*	rs17156401	K	7	28152095	chr7:28152095	rs17156401	t	g	0.9634	-0.0617	0.0173	0.000355	28152095	28112476	7	28112476	7	28112476	*	K	1.13187	-3.56647
chr7:28113056:C:T	T	C	0.6187	0.0071	0.5739	0.6267	0.032	0.0098	0.001111	13	12.644	11	0.3173	440683	39106	401577	chr7	28113056	7	7	28113056	28113056	1	1	0.3813	336065	0.0528	7	28113056	*	rs881850	Y	7	28152675	chr7:28152675	rs881850	t	c	0.6252	-0.0575	0.0066	2.855e-18	28152675	28113056	7	28113056	7	28113056	*	Y	3.26531	-8.71212
chr7:28114765:C:T	T	C	0.1199	0.0061	0.108	0.1328	-0.0492	0.0146	0.0007711	0	7.326	11	0.7721	440683	39106	401577	chr7	28114765	7	7	28114765	28114765	1	1	0.1199	105676	0.0248	7	28114765	*	rs7786444	Y	7	28154384	chr7:28154384	rs7786444	t	c	0.1175	0.0536	0.0099	7.097e-08	28154384	28114765	7	28114765	7	28114765	*	Y	-3.36986	5.41414
chr7:28114835:C:A	A	C	0.0334	0.0061	0.0232	0.0463	-0.0315	0.0269	0.2419	0	4.184	11	0.9642	440683	39106	401577	chr7	28114835	7	7	28114835	28114835	1	1	0.0334	29437.6	0.0231	7	28114835	*	rs7790202	M	7	28154454	chr7:28154454	rs7790202	a	c	0.0376	0.0619	0.0176	0.0004331	28154454	28114835	7	28114835	7	28114835	*	M	-1.171	3.51705
chr7:28115203:A:G	A	G	0.3609	0.0099	0.3473	0.3949	-0.0358	0.0099	0.0003166	35.8	17.146	11	0.1036	440683	39106	401577	chr7	28115203	7	7	28115203	28115203	1	1	0.3609	318085	0.0476	7	28115203	*	rs4722756	R	7	28154822	chr7:28154822	rs4722756	a	g	0.3552	0.0598	0.0067	4.493e-19	28154822	28115203	7	28115203	7	28115203	*	R	-3.61616	8.92537
chr7:28115964:C:T	T	C	0.0392	0.0074	0.019	0.0555	-0.0191	0.0256	0.4553	0	10.806	11	0.4597	440683	39106	401577	chr7	28115964	7	7	28115964	28115964	1	1	0.0392	34549.5	0.0365	7	28115964	*	rs55901351	Y	7	28155583	chr7:28155583	rs55901351	t	c	0.0477	0.0541	0.0155	0.0004808	28155583	28115964	7	28115964	7	28115964	*	Y	-0.746094	3.49032
chr7:28116702:T:C	T	C	0.1525	0.0081	0.133	0.1832	0.011	0.0134	0.4088	14.3	12.835	11	0.3042	440683	39106	401577	chr7	28116702	7	7	28116702	28116702	1	1	0.1525	134408	0.0502	7	28116702	*	rs4722757	Y	7	28156321	chr7:28156321	rs4722757	t	c	0.1527	0.0411	0.0089	3.872e-06	28156321	28116702	7	28116702	7	28116702	*	Y	0.820896	4.61798
chr7:28116987:C:G	C	G	0.7915	0.0061	0.7663	0.8023	0.0584	0.0117	6.459e-07	0	9.879	11	0.5413	440683	39106	401577	chr7	28116987	7	7	28116987	28116987	1	1	0.2085	183765	0.036	7	28116987	*	rs4722758	S	7	28156606	chr7:28156606	rs4722758	c	g	0.7959	-0.0519	0.0079	3.864e-11	28156606	28116987	7	28116987	7	28116987	*	S	4.99145	-6.56962
chr7:28117268:C:T	T	C	0.2088	0.0061	0.1979	0.2337	-0.058	0.0117	7.547e-07	0	9.711	11	0.5566	440683	39106	401577	chr7	28117268	7	7	28117268	28117268	1	1	0.2088	184029	0.0358	7	28117268	*	rs6977955	Y	7	28156887	chr7:28156887	rs6977955	t	c	0.2042	0.052	0.0079	3.545e-11	28156887	28117268	7	28117268	7	28117268	*	Y	-4.95726	6.58228
chr7:28118045:G:T	T	G	0.6261	0.0071	0.5837	0.633	0.0336	0.0099	0.0006432	14.2	12.824	11	0.305	440683	39106	401577	chr7	28118045	7	7	28118045	28118045	1	1	0.3739	329543	0.0493	7	28118045	*	rs2391591	K	7	28157664	chr7:28157664	rs2391591	t	g	0.6321	-0.0543	0.0066	1.842e-16	28157664	28118045	7	28118045	7	28118045	*	K	3.39394	-8.22727
chr7:28118343:C:T	T	C	0.6188	0.0077	0.5757	0.6269	0.0316	0.0098	0.001269	11.4	12.414	11	0.3334	440683	39106	401577	chr7	28118343	7	7	28118343	28118343	1	1	0.3812	335977	0.0512	7	28118343	*	rs6945413	Y	7	28157962	chr7:28157962	rs6945413	t	c	0.6252	-0.0564	0.0066	1.228e-17	28157962	28118343	7	28118343	7	28118343	*	Y	3.22449	-8.54545
chr7:28118439:C:T	T	C	0.2085	0.0061	0.1978	0.2337	-0.0582	0.0117	6.824e-07	0	9.797	11	0.5488	440683	39106	401577	chr7	28118439	7	7	28118439	28118439	1	1	0.2085	183765	0.0359	7	28118439	*	rs4719922	Y	7	28158058	chr7:28158058	rs4719922	t	c	0.2042	0.0518	0.0079	4.21e-11	28158058	28118439	7	28118439	7	28118439	*	Y	-4.97436	6.55696
chr7:28118479:T:C	T	C	0.1553	0.0076	0.1389	0.1846	0.0132	0.0132	0.3171	10.1	12.232	11	0.3464	440683	39106	401577	chr7	28118479	7	7	28118479	28118479	1	1	0.1553	136876	0.0457	7	28118479	*	rs6462066	Y	7	28158098	chr7:28158098	rs6462066	t	c	0.1553	0.0433	0.0088	8.512e-07	28158098	28118479	7	28118479	7	28118479	*	Y	1	4.92045
chr7:28119694:C:T	T	C	0.8431	0.0076	0.809	0.8605	-0.0156	0.0131	0.2356	17.9	13.399	11	0.268	440683	39106	401577	chr7	28119694	7	7	28119694	28119694	1	1	0.1569	138286	0.0515	7	28119694	*	rs4722759	Y	7	28159313	chr7:28159313	rs4722759	t	c	0.8426	-0.0435	0.0088	7.576e-07	28159313	28119694	7	28119694	7	28119694	*	Y	-1.19084	-4.94318
chr7:28120077:C:T	T	C	0.6342	0.0092	0.5983	0.6463	0.0336	0.0099	0.000686	31.9	16.149	11	0.1357	440683	39106	401577	chr7	28120077	7	7	28120077	28120077	1	1	0.3658	322404	0.048	7	28120077	*	rs10275989	Y	7	28159696	chr7:28159696	rs10275989	t	c	0.64	-0.0612	0.0066	1.727e-20	28159696	28120077	7	28120077	7	28120077	*	Y	3.39394	-9.27273
chr7:28120494:C:G	C	G	0.7918	0.0063	0.7662	0.8028	0.0582	0.0117	7.132e-07	0	9.785	11	0.5498	440683	39106	401577	chr7	28120494	7	7	28120494	28120494	1	1	0.2082	183500	0.0366	7	28120494	*	rs9648346	S	7	28160113	chr7:28160113	rs9648346	c	g	0.7958	-0.0523	0.0079	2.736e-11	28160113	28120494	7	28120494	7	28120494	*	S	4.97436	-6.62025
chr7:28120780:C:T	T	C	0.8425	0.0069	0.809	0.8607	-0.015	0.0132	0.2553	17.6	13.345	11	0.2714	440683	39106	401577	chr7	28120780	7	7	28120780	28120780	1	1	0.1575	138815	0.0517	7	28120780	*	rs12700853	Y	7	28160399	chr7:28160399	rs12700853	t	c	0.8427	-0.0434	0.0088	8.031e-07	28160399	28120780	7	28120780	7	28120780	*	Y	-1.13636	-4.93182
chr7:28121414:C:G	C	G	0.7757	0.0055	0.7581	0.7865	0.0541	0.0114	2.089e-06	0	6.625	11	0.8286	440683	39106	401577	chr7	28121414	7	7	28121414	28121414	1	1	0.2243	197690	0.0284	7	28121414	*	rs10951192	S	7	28161033	chr7:28161033	rs10951192	c	g	0.7809	-0.0441	0.0077	1.257e-08	28161033	28121414	7	28121414	7	28121414	*	S	4.74561	-5.72727
chr7:28121447:G:C	C	G	0.0648	0.0026	0.0594	0.0712	-0.0637	0.0195	0.0011	0	9.393	11	0.5856	440683	39106	401577	chr7	28121447	7	7	28121447	28121447	1	1	0.0648	57112.5	0.0118	7	28121447	*	rs74403286	S	7	28161066	chr7:28161066	rs74403286	c	g	0.0642	0.0527	0.0131	5.658e-05	28161066	28121447	7	28121447	7	28121447	*	S	-3.26667	4.0229
chr7:28121760:C:A	A	C	0.6271	0.0074	0.584	0.6375	0.0342	0.0098	0.0005147	12.5	12.572	11	0.3222	440683	39106	401577	chr7	28121760	7	7	28121760	28121760	1	1	0.3729	328661	0.0535	7	28121760	*	rs6962289	M	7	28161379	chr7:28161379	rs6962289	a	c	0.632	-0.0553	0.0066	5.135e-17	28161379	28121760	7	28121760	7	28121760	*	M	3.4898	-8.37879
chr7:28122072:G:A	A	G	0.1538	0.0103	0.1224	0.1665	0.0175	0.0138	0.2041	18.2	13.446	11	0.2652	440683	39106	401577	chr7	28122072	7	7	28122072	28122072	1	1	0.1538	135554	0.0441	7	28122072	*	rs62449929	R	7	28161691	chr7:28161691	rs62449929	a	g	0.1644	-0.0314	0.009	0.0004881	28161691	28122072	7	28122072	7	28122072	*	R	1.26812	-3.48889
chr7:28122364:G:A	A	G	0.0867	0.0029	0.0819	0.0968	-0.0535	0.0169	0.001507	0	9.592	11	0.5674	440683	39106	401577	chr7	28122364	7	7	28122364	28122364	1	1	0.0867	76414.4	0.0149	7	28122364	*	rs9648026	R	7	28161983	chr7:28161983	rs9648026	a	g	0.0821	0.049	0.0116	2.485e-05	28161983	28122364	7	28122364	7	28122364	*	R	-3.16568	4.22414
chr7:28122477:T:C	T	C	0.2385	0.0118	0.2225	0.2755	-0.0162	0.0112	0.15	31.4	16.031	11	0.14	440683	39106	401577	chr7	28122477	7	7	28122477	28122477	1	1	0.2385	210206	0.053	7	28122477	*	rs10447553	Y	7	28162096	chr7:28162096	rs10447553	t	c	0.2367	0.0445	0.0074	2.149e-09	28162096	28122477	7	28122477	7	28122477	*	Y	-1.44643	6.01351
chr7:28123055:C:T	T	C	0.4875	0.0084	0.4635	0.5003	0.0212	0.0095	0.02539	16.8	13.22	11	0.2792	440683	39106	401577	chr7	28123055	7	7	28123055	28123055	1	1	0.4875	429666	0.0368	7	28123055	*	rs12531540	Y	7	28162674	chr7:28162674	rs12531540	t	c	0.4856	-0.081	0.0064	7.411e-37	28162674	28123055	7	28123055	7	28123055	*	Y	2.23158	-12.6562
chr7:28123739:G:T	T	G	0.0387	0.0063	0.018	0.048	0.0144	0.0258	0.5768	0	4.975	11	0.9324	440683	39106	401577	chr7	28123739	7	7	28123739	28123739	1	1	0.0387	34108.9	0.03	7	28123739	*	rs74847755	K	7	28163358	chr7:28163358	rs74847755	t	g	0.0482	0.0567	0.0155	0.0002532	28163358	28123739	7	28123739	7	28123739	*	K	0.55814	3.65806
chr7:28126359:G:T	T	G	0.8517	0.0069	0.818	0.8688	-0.0119	0.0134	0.3757	13.2	12.68	11	0.3148	440683	39106	401577	chr7	28126359	7	7	28126359	28126359	1	1	0.1483	130707	0.0508	7	28126359	*	rs757730	K	7	28165978	chr7:28165978	rs757730	t	g	0.85	-0.0406	0.0089	5.068e-06	28165978	28126359	7	28126359	7	28126359	*	K	-0.88806	-4.5618
chr7:28126823:G:A	A	G	0.2236	0.0054	0.2132	0.2423	-0.0548	0.0114	1.581e-06	0	6.168	11	0.8619	440683	39106	401577	chr7	28126823	7	7	28126823	28126823	1	1	0.2236	197073	0.0291	7	28126823	*	rs740122	R	7	28166442	chr7:28166442	rs740122	a	g	0.2189	0.0438	0.0076	1.001e-08	28166442	28126823	7	28126823	7	28126823	*	R	-4.80702	5.76316
chr7:28126836:G:C	C	G	0.615	0.0075	0.5746	0.6226	0.0317	0.0098	0.0012	9.6	12.173	11	0.3508	440683	39106	401577	chr7	28126836	7	7	28126836	28126836	1	1	0.385	339326	0.048	7	28126836	*	rs740123	S	7	28166455	chr7:28166455	rs740123	c	g	0.6213	-0.0574	0.0066	3.263e-18	28166455	28126836	7	28126836	7	28126836	*	S	3.23469	-8.69697
chr7:28126915:G:A	A	G	0.6226	0.0081	0.5814	0.632	0.0345	0.0098	0.0004492	16.9	13.232	11	0.2784	440683	39106	401577	chr7	28126915	7	7	28126915	28126915	1	1	0.3774	332628	0.0506	7	28126915	*	rs1985152	R	7	28166534	chr7:28166534	rs1985152	a	g	0.628	-0.0546	0.0066	1.259e-16	28166534	28126915	7	28126915	7	28126915	*	R	3.52041	-8.27273
chr7:28127772:A:T	A	T	0.3562	0.0105	0.3409	0.3916	-0.0349	0.01	0.0004613	35.1	16.947	11	0.1095	440683	39106	401577	chr7	28127772	7	7	28127772	28127772	1	1	0.3562	313943	0.0507	7	28127772	*	rs10254284	W	7	28167391	chr7:28167391	rs10254284	a	t	0.3516	0.0603	0.0067	2.284e-19	28167391	28127772	7	28127772	7	28127772	*	W	-3.49	9
chr7:28130784:T:C	T	C	0.7885	0.0071	0.763	0.8018	0.0579	0.0116	6.65e-07	1.5	11.17	11	0.4291	440683	39106	401577	chr7	28130784	7	7	28130784	28130784	1	1	0.2115	186409	0.0388	7	28130784	*	rs2893312	Y	7	28170403	chr7:28170403	rs2893312	t	c	0.7938	-0.0529	0.0079	1.622e-11	28170403	28130784	7	28130784	7	28130784	*	Y	4.99138	-6.6962
chr7:28132395:C:T	T	C	0.2124	0.0067	0.1988	0.237	-0.0571	0.0116	9.232e-07	0	10.211	11	0.5115	440683	39106	401577	chr7	28132395	7	7	28132395	28132395	1	1	0.2124	187202	0.0382	7	28132395	*	rs2189965	Y	7	28172014	chr7:28172014	rs2189965	t	c	0.2066	0.0518	0.0079	4.21e-11	28172014	28132395	7	28132395	7	28132395	*	Y	-4.92241	6.55696
chr7:28132447:T:C	T	C	0.7798	0.0067	0.7551	0.7925	0.0529	0.0115	4.074e-06	0	9.278	11	0.5963	440683	39106	401577	chr7	28132447	7	7	28132447	28132447	1	1	0.2202	194077	0.0374	7	28132447	*	rs2189966	Y	7	28172066	chr7:28172066	rs2189966	t	c	0.785	-0.0548	0.0077	1.518e-12	28172066	28132447	7	28132447	7	28132447	*	Y	4.6	-7.11688
chr7:28132505:G:A	A	G	0.1304	0.0063	0.1	0.1532	0.0195	0.0141	0.1659	0	7.104	11	0.7906	440683	39106	401577	chr7	28132505	7	7	28132505	28132505	1	1	0.1304	114930	0.0532	7	28132505	*	rs77181159	R	7	28172124	chr7:28172124	rs77181159	a	g	0.1402	0.0586	0.0092	2.017e-10	28172124	28132505	7	28132505	7	28132505	*	R	1.38298	6.36957
chr7:28132564:A:G	A	G	0.7882	0.007	0.7632	0.8014	0.0579	0.0116	6.222e-07	2.5	11.282	11	0.42	440683	39106	401577	chr7	28132564	7	7	28132564	28132564	1	1	0.2118	186673	0.0382	7	28132564	*	rs4722760	R	7	28172183	chr7:28172183	rs4722760	a	g	0.7938	-0.0528	0.0079	1.77e-11	28172183	28132564	7	28132564	7	28132564	*	R	4.99138	-6.68354
chr7:28132967:T:C	T	C	0.7795	0.0067	0.7553	0.7926	0.0528	0.0115	4.17e-06	0	9.302	11	0.594	440683	39106	401577	chr7	28132967	7	7	28132967	28132967	1	1	0.2205	194341	0.0373	7	28132967	*	rs917115	Y	7	28172586	chr7:28172586	rs917115	t	c	0.7849	-0.0549	0.0077	1.383e-12	28172586	28132967	7	28132967	7	28132967	*	Y	4.5913	-7.12987
chr7:28133113:C:T	T	C	0.4991	0.0107	0.4728	0.518	0.0224	0.0095	0.0185	17.4	13.325	11	0.2726	440683	39106	401577	chr7	28133113	7	7	28133113	28133113	1	1	0.4991	439890	0.0452	7	28133113	*	rs702814	Y	7	28172732	chr7:28172732	rs702814	t	c	0.4959	-0.0853	0.0064	1.099e-40	28172732	28133113	7	28133113	7	28133113	*	Y	2.35789	-13.3281
chr7:28133120:T:G	T	G	0.7792	0.0067	0.7554	0.7917	0.0533	0.0115	3.472e-06	0	9.216	11	0.602	440683	39106	401577	chr7	28133120	7	7	28133120	28133120	1	1	0.2208	194606	0.0363	7	28133120	*	rs917116	K	7	28172739	chr7:28172739	rs917116	t	g	0.7842	-0.054	0.0077	3.179e-12	28172739	28133120	7	28133120	7	28133120	*	K	4.63478	-7.01299
chr7:28133730:T:C	T	C	0.9805	0.0045	0.9724	0.9862	-0.061	0.0361	0.0907	27.9	13.866	10	0.1792	440115	38943	401172	chr7	28133730	7	7	28133730	28133730	0.995832	0.998991	0.0195	17164.5	0.0138	7	28133730	*	rs148992770	Y	7	28173349	chr7:28173349	rs148992770	t	c	0.9854	-0.1148	0.0285	5.553e-05	28173349	28133730	7	28133730	7	28133730	*	Y	-1.68975	-4.02807
chr7:28133903:C:T	T	C	0.7178	0.0096	0.6872	0.7452	-0.0194	0.0106	0.06624	2.1	11.231	11	0.4241	440683	39106	401577	chr7	28133903	7	7	28133903	28133903	1	1	0.2822	248721	0.058	7	28133903	*	rs702815	Y	7	28173522	chr7:28173522	rs702815	t	c	0.7082	-0.0594	0.007	2.507e-17	28173522	28133903	7	28133903	7	28133903	*	Y	-1.83019	-8.48571
chr7:28135338:A:G	A	G	0.282	0.0096	0.2546	0.3121	0.0191	0.0106	0.07058	4.2	11.484	11	0.4037	440683	39106	401577	chr7	28135338	7	7	28135338	28135338	1	1	0.282	248545	0.0575	7	28135338	*	rs849136	R	7	28174957	chr7:28174957	rs849136	a	g	0.2915	0.0592	0.007	3.201e-17	28174957	28135338	7	28135338	7	28135338	*	R	1.80189	8.45714
chr7:28135367:T:C	T	C	0.7886	0.0069	0.7641	0.8016	0.0585	0.0116	4.902e-07	3.3	11.374	11	0.4125	440683	39106	401577	chr7	28135367	7	7	28135367	28135367	1	1	0.2114	186321	0.0375	7	28135367	*	rs67250450	Y	7	28174986	chr7:28174986	rs67250450	t	c	0.7938	-0.0519	0.0079	3.864e-11	28174986	28135367	7	28135367	7	28135367	*	Y	5.0431	-6.56962
chr7:28135671:A:G	A	G	0.282	0.0096	0.2546	0.3121	0.0191	0.0106	0.07092	4.4	11.501	11	0.4023	440683	39106	401577	chr7	28135671	7	7	28135671	28135671	1	1	0.282	248545	0.0575	7	28135671	*	rs849137	R	7	28175290	chr7:28175290	rs849137	a	g	0.2915	0.0591	0.007	3.616e-17	28175290	28135671	7	28135671	7	28135671	*	R	1.80189	8.44286
chr7:28136686:G:A	A	G	0.2084	0.0062	0.1989	0.2339	-0.0587	0.0117	5.146e-07	0	10.657	11	0.4724	440683	39106	401577	chr7	28136686	7	7	28136686	28136686	1	1	0.2084	183677	0.035	7	28136686	*	rs917117	R	7	28176305	chr7:28176305	rs917117	a	g	0.2039	0.0531	0.008	2.505e-11	28176305	28136686	7	28136686	7	28136686	*	R	-5.01709	6.6375
chr7:28137682:C:T	T	C	0.2082	0.0063	0.1978	0.2339	-0.0587	0.0117	5.43e-07	0	10.59	11	0.4782	440683	39106	401577	chr7	28137682	7	7	28137682	28137682	1	1	0.2082	183500	0.0361	7	28137682	*	rs11495981	Y	7	28177301	chr7:28177301	rs11495981	t	c	0.2039	0.053	0.008	2.729e-11	28177301	28137682	7	28137682	7	28137682	*	Y	-5.01709	6.625
chr7:28137719:G:A	A	G	0.501	0.0111	0.4736	0.5206	0.0221	0.0095	0.02023	12.6	12.582	11	0.3215	440683	39106	401577	chr7	28137719	7	7	28137719	28137719	1	1	0.499	439802	0.047	7	28137719	*	rs849138	R	7	28177338	chr7:28177338	rs849138	a	g	0.4973	-0.0858	0.0064	3.829e-41	28177338	28137719	7	28137719	7	28137719	*	R	2.32632	-13.4062
chr7:28138643:G:T	T	G	0.2049	0.0072	0.1918	0.2305	-0.0575	0.0118	1.191e-06	17.1	13.262	11	0.2765	440683	39106	401577	chr7	28138643	7	7	28138643	28138643	1	1	0.2049	180592	0.0387	7	28138643	*	rs4722762	K	7	28178262	chr7:28178262	rs4722762	t	g	0.2003	0.0529	0.008	2.973e-11	28178262	28138643	7	28138643	7	28138643	*	K	-4.87288	6.6125
chr7:28139777:C:T	T	C	0.6167	0.0131	0.5831	0.6384	0.0001	0.0098	0.9898	0	9.855	11	0.5435	440683	39106	401577	chr7	28139777	7	7	28139777	28139777	1	1	0.3833	337828	0.0553	7	28139777	*	rs849139	Y	7	28179396	chr7:28179396	rs849139	t	c	0.6063	-0.0628	0.0065	3.884e-22	28179396	28139777	7	28139777	7	28139777	*	Y	0.0102041	-9.66154
chr7:28140480:C:T	T	C	0.0925	0.0074	0.0809	0.1097	-0.0583	0.0165	0.0004022	0	8.855	11	0.6353	440683	39106	401577	chr7	28140480	7	7	28140480	28140480	1	1	0.0925	81526.4	0.0288	7	28140480	*	rs57720904	Y	7	28180099	chr7:28180099	rs57720904	t	c	0.0915	0.0402	0.011	0.0002556	28180099	28140480	7	28140480	7	28140480	*	Y	-3.53333	3.65455
chr7:28140702:T:A	A	T	0.0333	0.0044	0.0278	0.0414	-0.0181	0.0268	0.5003	0	5.289	11	0.9164	440683	39106	401577	chr7	28140702	7	7	28140702	28140702	1	1	0.0333	29349.5	0.0136	7	28140702	*	rs73089295	W	7	28180321	chr7:28180321	rs73089295	a	t	0.0396	0.0687	0.0165	3.284e-05	28180321	28140702	7	28140702	7	28140702	*	W	-0.675373	4.16364
chr7:28140937:T:C	T	C	0.4974	0.0125	0.4737	0.5281	-0.0222	0.0095	0.01932	11.7	12.454	11	0.3305	440683	39106	401577	chr7	28140937	7	7	28140937	28140937	1	1	0.4974	438391	0.0544	7	28140937	*	rs864745	Y	7	28180556	chr7:28180556	rs864745	t	c	0.5027	0.0889	0.0064	4.841e-44	28180556	28140937	7	28140937	7	28140937	*	Y	-2.33684	13.8906
chr7:28141510:C:T	T	C	0.1123	0.005	0.1018	0.1236	-0.0465	0.015	0.001994	0	6.96	11	0.8023	440683	39106	401577	chr7	28141510	7	7	28141510	28141510	1	1	0.1123	98977.4	0.0218	7	28141510	*	rs10260837	Y	7	28181129	chr7:28181129	rs10260837	t	c	0.1111	0.0577	0.0102	1.337e-08	28181129	28141510	7	28141510	7	28141510	*	Y	-3.1	5.65686
chr7:28142687:T:C	T	C	0.8876	0.005	0.8764	0.8982	0.0473	0.015	0.001669	0	7.239	11	0.7794	440683	39106	401577	chr7	28142687	7	7	28142687	28142687	1	1	0.1124	99065.5	0.0218	7	28142687	*	rs10280937	Y	7	28182306	chr7:28182306	rs10280937	t	c	0.8889	-0.0579	0.0102	1.191e-08	28182306	28142687	7	28142687	7	28142687	*	Y	3.15333	-5.67647
chr7:28142727:A:G	A	G	0.2911	0.0097	0.2729	0.3186	0.0192	0.0105	0.06643	0	6.568	11	0.8329	440683	39106	401577	chr7	28142727	7	7	28142727	28142727	1	1	0.2911	256566	0.0457	7	28142727	*	rs860263	R	7	28182346	chr7:28182346	rs860263	a	g	0.3001	0.062	0.0069	2.911e-19	28182346	28142727	7	28142727	7	28142727	*	R	1.82857	8.98551
chr7:28143829:T:C	T	C	0.9076	0.0074	0.891	0.9192	0.0595	0.0165	0.0003116	0	7.968	11	0.7161	440683	39106	401577	chr7	28143829	7	7	28143829	28143829	1	1	0.0924	81438.2	0.0282	7	28143829	*	rs4722763	Y	7	28183448	chr7:28183448	rs4722763	t	c	0.9083	-0.0406	0.0111	0.000254	28183448	28143829	7	28143829	7	28143829	*	Y	3.60606	-3.65766
chr7:28144083:T:C	T	C	0.4022	0.0104	0.3873	0.431	-0.0027	0.0097	0.7764	0	9.817	11	0.547	440683	39106	401577	chr7	28144083	7	7	28144083	28144083	1	1	0.4022	354485	0.0437	7	28144083	*	rs849140	Y	7	28183702	chr7:28183702	rs849140	t	c	0.4101	0.0785	0.0065	1.155e-33	28183702	28144083	7	28144083	7	28144083	*	Y	-0.278351	12.0769
chr7:28145472:A:G	A	G	0.2837	0.0113	0.2519	0.3147	0.0182	0.0105	0.08359	0	7.426	11	0.7636	440683	39106	401577	chr7	28145472	7	7	28145472	28145472	1	1	0.2837	250044	0.0628	7	28145472	*	rs849141	R	7	28185091	chr7:28185091	rs849141	a	g	0.2938	0.0594	0.007	2.507e-17	28185091	28145472	7	28145472	7	28145472	*	R	1.73333	8.48571
chr7:28145807:C:T	T	C	0.095	0.0064	0.0833	0.1094	-0.0564	0.0163	0.000529	0	7.625	11	0.7465	440683	39106	401577	chr7	28145807	7	7	28145807	28145807	1	1	0.095	83729.8	0.0261	7	28145807	*	rs886663	Y	7	28185426	chr7:28185426	rs886663	t	c	0.0938	0.0406	0.011	0.0002216	28185426	28145807	7	28145807	7	28145807	*	Y	-3.46012	3.69091
chr7:28145925:G:C	C	G	0.1126	0.0051	0.102	0.1242	-0.0474	0.015	0.001593	0	7.579	11	0.7505	440683	39106	401577	chr7	28145925	7	7	28145925	28145925	1	1	0.1126	99241.8	0.0222	7	28145925	*	rs10281214	S	7	28185544	chr7:28185544	rs10281214	c	g	0.1111	0.0579	0.0101	8.393e-09	28185544	28145925	7	28145925	7	28145925	*	S	-3.16	5.73267
chr7:28145973:C:T	T	C	0.0924	0.0075	0.0808	0.1092	-0.0598	0.0165	0.0002885	0	7.951	11	0.7177	440683	39106	401577	chr7	28145973	7	7	28145973	28145973	1	1	0.0924	81438.2	0.0284	7	28145973	*	rs886664	Y	7	28185592	chr7:28185592	rs886664	t	c	0.0918	0.0409	0.0111	0.0002285	28185592	28145973	7	28145973	7	28145973	*	Y	-3.62424	3.68468
chr7:28146272:T:C	T	C	0.5008	0.0117	0.4797	0.5281	-0.0222	0.0095	0.01968	19.7	13.699	11	0.2501	440683	39106	401577	chr7	28146272	7	7	28146272	28146272	1	1	0.4992	439978	0.0484	7	28146272	*	rs849142	Y	7	28185891	chr7:28185891	rs849142	t	c	0.505	0.0899	0.0064	5.349e-45	28185891	28146272	7	28146272	7	28146272	*	Y	-2.33684	14.0469
chr7:28146500:G:C	C	G	0.1127	0.0052	0.102	0.1244	-0.0469	0.015	0.001812	0	7.486	11	0.7584	440683	39106	401577	chr7	28146500	7	7	28146500	28146500	1	1	0.1127	99329.9	0.0224	7	28146500	*	rs7796417	S	7	28186119	chr7:28186119	rs7796417	c	g	0.1112	0.0578	0.0101	8.902e-09	28186119	28146500	7	28146500	7	28146500	*	S	-3.12667	5.72277
chr7:28146854:G:T	T	G	0.7073	0.0096	0.6816	0.7254	-0.0196	0.0105	0.06215	0	7.165	11	0.7856	440683	39106	401577	chr7	28146854	7	7	28146854	28146854	1	1	0.2927	257976	0.0438	7	28146854	*	rs849143	K	7	28186473	chr7:28186473	rs849143	t	g	0.699	-0.0627	0.0071	1.291e-18	28186473	28146854	7	28146854	7	28146854	*	K	-1.86667	-8.83099
chr7:28147455:T:C	T	C	0.1495	0.0065	0.1337	0.1821	0.0126	0.0135	0.3486	14.5	12.872	11	0.3017	440683	39106	401577	chr7	28147455	7	7	28147455	28147455	1	1	0.1495	131764	0.0484	7	28147455	*	rs2011926	Y	7	28187074	chr7:28187074	rs2011926	t	c	0.1496	0.0391	0.0089	1.116e-05	28187074	28147455	7	28147455	7	28147455	*	Y	0.933333	4.39326
chr7:28147515:G:A	A	G	0.1126	0.0051	0.102	0.1242	-0.0473	0.015	0.001641	0	7.585	11	0.7499	440683	39106	401577	chr7	28147515	7	7	28147515	28147515	1	1	0.1126	99241.8	0.0222	7	28147515	*	rs73089302	R	7	28187134	chr7:28187134	rs73089302	a	g	0.1111	0.0577	0.0101	9.441e-09	28187134	28147515	7	28147515	7	28147515	*	R	-3.15333	5.71287
chr7:28147665:C:G	C	G	0.8874	0.0051	0.8758	0.8982	0.0476	0.015	0.001532	0	7.368	11	0.7685	440683	39106	401577	chr7	28147665	7	7	28147665	28147665	1	1	0.1126	99241.8	0.0224	7	28147665	*	rs10263857	S	7	28187284	chr7:28187284	rs10263857	c	g	0.8889	-0.0578	0.0101	8.902e-09	28187284	28147665	7	28147665	7	28147665	*	S	3.17333	-5.72277
chr7:28147725:A:C	A	C	0.8949	0.0057	0.8818	0.9091	0.042	0.0156	0.007192	0	6.048	11	0.8701	440683	39106	401577	chr7	28147725	7	7	28147725	28147725	1	1	0.1051	92631.6	0.0273	7	28147725	*	rs73300638	M	7	28187344	chr7:28187344	rs73300638	a	c	0.8943	-0.0575	0.0108	9.724e-08	28187344	28147725	7	28147725	7	28147725	*	M	2.69231	-5.32407
chr7:28147796:G:C	C	G	0.8454	0.0071	0.8106	0.8621	-0.0123	0.0133	0.3555	27	15.059	11	0.1798	440683	39106	401577	chr7	28147796	7	7	28147796	28147796	1	1	0.1546	136259	0.0515	7	28147796	*	rs1708301	S	7	28187415	chr7:28187415	rs1708301	c	g	0.8447	-0.0382	0.0088	1.403e-05	28187415	28147796	7	28147796	7	28147796	*	S	-0.924812	-4.34091
chr7:28148187:C:T	T	C	0.5895	0.0088	0.5646	0.6063	0.0026	0.0097	0.7848	0	10.606	11	0.4768	440683	39106	401577	chr7	28148187	7	7	28148187	28148187	1	1	0.4105	361801	0.0417	7	28148187	*	rs1635851	Y	7	28187806	chr7:28187806	rs1635851	t	c	0.5838	-0.0776	0.0065	6.187e-33	28187806	28148187	7	28148187	7	28148187	*	Y	0.268041	-11.9385
chr7:28148351:G:A	A	G	0.1125	0.0051	0.1012	0.1241	-0.0476	0.015	0.001541	0	7.493	11	0.7578	440683	39106	401577	chr7	28148351	7	7	28148351	28148351	1	1	0.1125	99153.7	0.0229	7	28148351	*	rs6945537	R	7	28187970	chr7:28187970	rs6945537	a	g	0.111	0.058	0.0101	7.912e-09	28187970	28148351	7	28148351	7	28148351	*	R	-3.17333	5.74257
chr7:28148427:C:A	A	C	0.1362	0.0065	0.1062	0.1584	0.0177	0.0138	0.201	0	5.723	11	0.8912	440683	39106	401577	chr7	28148427	7	7	28148427	28148427	1	1	0.1362	120042	0.0522	7	28148427	*	rs79131915	M	7	28188046	chr7:28188046	rs79131915	a	c	0.1445	0.0595	0.009	3.899e-11	28188046	28148427	7	28148427	7	28148427	*	M	1.28261	6.61111
chr7:28149376:A:G	A	G	0.9048	0.0062	0.8894	0.9163	0.0545	0.0163	0.0008096	0	7.597	11	0.7489	440683	39106	401577	chr7	28149376	7	7	28149376	28149376	1	1	0.0952	83906	0.0269	7	28149376	*	rs4719925	R	7	28188995	chr7:28188995	rs4719925	a	g	0.9059	-0.0405	0.0109	0.0001997	28188995	28149376	7	28149376	7	28149376	*	R	3.34356	-3.7156
chr7:28149464:T:G	T	G	0.2963	0.0103	0.2764	0.3227	0.0187	0.0104	0.07307	0	7.917	11	0.7208	440683	39106	401577	chr7	28149464	7	7	28149464	28149464	1	1	0.2963	261149	0.0463	7	28149464	*	rs1029534	K	7	28189083	chr7:28189083	rs1029534	t	g	0.3059	0.0617	0.0069	4.313e-19	28189083	28149464	7	28149464	7	28149464	*	K	1.79808	8.94203
chr7:28149792:T:C	T	C	0.4979	0.0123	0.4765	0.5297	-0.0207	0.0095	0.02907	12	12.498	11	0.3274	440683	39106	401577	chr7	28149792	7	7	28149792	28149792	1	1	0.4979	438832	0.0532	7	28149792	*	rs1635852	Y	7	28189411	chr7:28189411	rs1635852	t	c	0.5019	0.089	0.0064	3.888e-44	28189411	28149792	7	28149792	7	28149792	*	Y	-2.17895	13.9062
chr7:28149930:T:G	T	G	0.4095	0.0087	0.3918	0.435	-0.0038	0.0097	0.6971	0.1	11.015	11	0.442	440683	39106	401577	chr7	28149930	7	7	28149930	28149930	1	1	0.4095	360919	0.0432	7	28149930	*	rs1635853	D	7	28189549	chr7:28189549	rs1635853	t	g	0.4155	0.0774	0.0065	8.96e-33	28189549	28149930	7	28149930	7	28149930	*	D	-0.391753	11.9077
chr7:28150327:A:G	A	G	0.2957	0.0112	0.2764	0.3227	0.0185	0.0104	0.07536	0	7.991	11	0.7141	440683	39106	401577	chr7	28150327	7	7	28150327	28150327	1	1	0.2957	260620	0.0463	7	28150327	*	rs1708299	R	7	28189946	chr7:28189946	rs1708299	a	g	0.3061	0.0619	0.0069	3.319e-19	28189946	28150327	7	28150327	7	28150327	*	R	1.77885	8.97101
chr7:28150353:A:G	A	G	0.9225	0.0029	0.9147	0.9279	0.0517	0.0177	0.003554	0	7.158	11	0.7861	440683	39106	401577	chr7	28150353	7	7	28150353	28150353	1	1	0.0775	68305.9	0.0132	7	28150353	*	rs73091208	R	7	28189972	chr7:28189972	rs73091208	a	g	0.9275	-0.0504	0.0124	4.516e-05	28189972	28150353	7	28150353	7	28150353	*	R	2.9209	-4.06452
chr7:28150502:C:T	T	C	0.1124	0.0051	0.1011	0.1238	-0.0478	0.015	0.001493	0	7.53	11	0.7547	440683	39106	401577	chr7	28150502	7	7	28150502	28150502	1	1	0.1124	99065.5	0.0227	7	28150502	*	rs10276381	Y	7	28190121	chr7:28190121	rs10276381	t	c	0.1107	0.0594	0.0102	4.955e-09	28190121	28150502	7	28150502	7	28150502	*	Y	-3.18667	5.82353
chr7:28152053:G:A	A	G	0.0581	0.0061	0.0462	0.0701	0.0279	0.0216	0.1968	0.6	11.069	11	0.4375	440683	39106	401577	chr7	28152053	7	7	28152053	28152053	1	1	0.0581	51207.4	0.0239	7	28152053	*	rs10225433	R	7	28191672	chr7:28191672	rs10225433	a	g	0.0668	-0.0767	0.0138	2.863e-08	28191672	28152053	7	28152053	7	28152053	*	R	1.29167	-5.55797
chr7:28152174:T:C	T	C	0.9075	0.0074	0.8897	0.9188	0.0576	0.0165	0.0004773	0	7.842	11	0.7274	440683	39106	401577	chr7	28152174	7	7	28152174	28152174	1	1	0.0925	81526.4	0.0291	7	28152174	*	rs12055996	Y	7	28191793	chr7:28191793	rs12055996	t	c	0.9082	-0.0409	0.0111	0.0002285	28191793	28152174	7	28152174	7	28152174	*	Y	3.49091	-3.68468
chr7:28152661:C:T	T	C	0.4955	0.012	0.4675	0.5174	0.0221	0.0095	0.02001	18.3	13.463	11	0.2642	440683	39106	401577	chr7	28152661	7	7	28152661	28152661	1	1	0.4955	436717	0.0499	7	28152661	*	rs849133	Y	7	28192280	chr7:28192280	rs849133	t	c	0.4911	-0.0898	0.0064	6.675e-45	28192280	28152661	7	28152661	7	28152661	*	Y	2.32632	-14.0312
chr7:28152756:C:T	T	C	0.0924	0.0074	0.0809	0.1095	-0.0588	0.0165	0.0003677	0	7.616	11	0.7472	440683	39106	401577	chr7	28152756	7	7	28152756	28152756	1	1	0.0924	81438.2	0.0286	7	28152756	*	rs12154248	Y	7	28192375	chr7:28192375	rs12154248	t	c	0.0917	0.0421	0.0111	0.0001486	28192375	28152756	7	28152756	7	28152756	*	Y	-3.56364	3.79279
chr7:28154642:T:A	A	T	0.0924	0.0075	0.0809	0.1095	-0.0591	0.0165	0.0003462	0	7.26	11	0.7777	440683	39106	401577	chr7	28154642	7	7	28154642	28154642	1	1	0.0924	81438.2	0.0286	7	28154642	*	rs964653	W	7	28194261	chr7:28194261	rs964653	a	t	0.0917	0.0415	0.0111	0.0001846	28194261	28154642	7	28154642	7	28154642	*	W	-3.58182	3.73874
chr7:28154778:C:A	A	C	0.4951	0.012	0.4674	0.517	0.0222	0.0095	0.01984	17.9	13.397	11	0.2681	440683	39106	401577	chr7	28154778	7	7	28154778	28154778	1	1	0.4951	436364	0.0496	7	28154778	*	rs860262	M	7	28194397	chr7:28194397	rs860262	a	c	0.4908	-0.0895	0.0064	1.295e-44	28194397	28154778	7	28154778	7	28154778	*	M	2.33684	-13.9844
chr7:28156603:A:G	A	G	0.5028	0.0134	0.4777	0.5333	-0.0225	0.0095	0.01764	18.6	13.514	11	0.2611	440683	39106	401577	chr7	28156603	7	7	28156603	28156603	1	1	0.4972	438215	0.0556	7	28156603	*	rs849134	R	7	28196222	chr7:28196222	rs849134	a	g	0.5084	0.0899	0.0064	5.349e-45	28196222	28156603	7	28156603	7	28156603	*	R	-2.36842	14.0469
chr7:28156794:G:A	A	G	0.4936	0.0133	0.4583	0.5168	0.0223	0.0095	0.01893	23.1	14.312	11	0.2162	440683	39106	401577	chr7	28156794	7	7	28156794	28156794	1	1	0.4936	435042	0.0585	7	28156794	*	rs849135	R	7	28196413	chr7:28196413	rs849135	a	g	0.4886	-0.0906	0.0064	1.128e-45	28196413	28156794	7	28156794	7	28156794	*	R	2.34737	-14.1562
chr7:28159058:C:T	T	C	0.4927	0.0125	0.4582	0.5137	0.0225	0.0095	0.01801	22.5	14.188	11	0.2228	440683	39106	401577	chr7	28159058	7	7	28159058	28159058	1	1	0.4927	434249	0.0555	7	28159058	*	rs1708302	Y	7	28198677	chr7:28198677	rs1708302	t	c	0.4885	-0.0909	0.0064	5.769e-46	28198677	28159058	7	28159058	7	28159058	*	Y	2.36842	-14.2031
chr7:28159902:C:T	T	C	0.0357	0.0051	0.0283	0.0463	-0.0336	0.026	0.1964	0	6.892	11	0.8078	440683	39106	401577	chr7	28159902	7	7	28159902	28159902	1	1	0.0357	31464.8	0.018	7	28159902	*	rs722724	Y	7	28199521	chr7:28199521	rs722724	t	c	0.0404	0.0648	0.0163	7.269e-05	28199521	28159902	7	28159902	7	28159902	*	Y	-1.29231	3.97546
chr7:28160478:C:T	T	C	0.493	0.0127	0.4583	0.5145	0.0235	0.0095	0.01342	23.6	14.393	11	0.212	440683	39106	401577	chr7	28160478	7	7	28160478	28160478	1	1	0.493	434513	0.0562	7	28160478	*	rs1513272	Y	7	28200097	chr7:28200097	rs1513272	t	c	0.4885	-0.0907	0.0064	9.023e-46	28200097	28160478	7	28160478	7	28160478	*	Y	2.47368	-14.1719
chr7:28162460:T:C	T	C	0.2909	0.0105	0.272	0.3196	0.0161	0.0105	0.1244	0	9.161	11	0.6071	440683	39106	401577	chr7	28162460	7	7	28162460	28162460	1	1	0.2909	256389	0.0476	7	28162460	*	rs506154	Y	7	28202079	chr7:28202079	rs506154	t	c	0.3002	0.0599	0.0069	4.392e-18	28202079	28162460	7	28162460	7	28162460	*	Y	1.53333	8.68116
chr7:28162811:G:A	A	G	0.8602	0.0071	0.84	0.8903	-0.0166	0.0138	0.2291	0	5.506	11	0.9042	440683	39106	401577	chr7	28162811	7	7	28162811	28162811	1	1	0.1398	123215	0.0503	7	28162811	*	rs530649	R	7	28202430	chr7:28202430	rs530649	a	g	0.8548	-0.0601	0.009	2.481e-11	28202430	28162811	7	28162811	7	28162811	*	R	-1.2029	-6.67778
chr7:28163129:T:C	T	C	0.9232	0.0027	0.9156	0.9282	0.053	0.0178	0.002947	0	6.667	11	0.8254	440683	39106	401577	chr7	28163129	7	7	28163129	28163129	1	1	0.0768	67688.9	0.0126	7	28163129	*	rs11520706	Y	7	28202748	chr7:28202748	rs11520706	t	c	0.9278	-0.0516	0.0124	2.96e-05	28202748	28163129	7	28163129	7	28163129	*	Y	2.97753	-4.16129
chr7:28163523:C:T	T	C	0.7089	0.0106	0.6803	0.728	-0.0172	0.0105	0.1006	0	8.896	11	0.6315	440683	39106	401577	chr7	28163523	7	7	28163523	28163523	1	1	0.2911	256566	0.0477	7	28163523	*	rs537124	Y	7	28203142	chr7:28203142	rs537124	t	c	0.6995	-0.0597	0.0069	5.661e-18	28203142	28163523	7	28163523	7	28163523	*	Y	-1.6381	-8.65217
chr7:28163906:T:C	T	C	0.9075	0.0073	0.8912	0.9194	0.0588	0.0165	0.0003666	0	7.59	11	0.7495	440683	39106	401577	chr7	28163906	7	7	28163906	28163906	1	1	0.0925	81526.4	0.0282	7	28163906	*	rs66595885	Y	7	28203525	chr7:28203525	rs66595885	t	c	0.9082	-0.0424	0.0111	0.0001333	28203525	28163906	7	28163906	7	28163906	*	Y	3.56364	-3.81982
chr7:28163952:C:T	T	C	0.0923	0.0074	0.0806	0.1088	-0.0581	0.0165	0.000438	0	7.464	11	0.7603	440683	39106	401577	chr7	28163952	7	7	28163952	28163952	1	1	0.0923	81350.1	0.0282	7	28163952	*	rs68183954	Y	7	28203571	chr7:28203571	rs68183954	t	c	0.0918	0.0425	0.0111	0.0001285	28203571	28163952	7	28163952	7	28163952	*	Y	-3.52121	3.82883
chr7:28165101:G:A	A	G	0.0356	0.0051	0.0283	0.0464	-0.0326	0.0261	0.2115	0	7.251	11	0.7784	440683	39106	401577	chr7	28165101	7	7	28165101	28165101	1	1	0.0356	31376.6	0.0181	7	28165101	*	rs6462067	R	7	28204720	chr7:28204720	rs6462067	a	g	0.0404	0.0642	0.0163	8.475e-05	28204720	28165101	7	28165101	7	28165101	*	R	-1.24904	3.93865
chr7:28165519:C:G	C	G	0.8481	0.0077	0.8228	0.8622	-0.0139	0.0133	0.2938	24.6	14.582	11	0.2024	440683	39106	401577	chr7	28165519	7	7	28165519	28165519	1	1	0.1519	133879	0.0394	7	28165519	*	rs73091220	S	7	28205138	chr7:28205138	rs73091220	c	g	0.8437	-0.0394	0.0088	7.471e-06	28205138	28165519	7	28165519	7	28165519	*	S	-1.04511	-4.47727
chr7:28165684:T:C	T	C	0.2912	0.0105	0.2702	0.3197	0.0171	0.0105	0.1019	0	9.03	11	0.6191	440683	39106	401577	chr7	28165684	7	7	28165684	28165684	1	1	0.2912	256654	0.0495	7	28165684	*	rs552707	Y	7	28205303	chr7:28205303	rs552707	t	c	0.3007	0.0598	0.0069	4.987e-18	28205303	28165684	7	28165684	7	28165684	*	Y	1.62857	8.66667
chr7:28167049:T:C	T	C	0.8483	0.0078	0.8228	0.863	-0.0127	0.0133	0.3373	27.4	15.149	11	0.1758	440683	39106	401577	chr7	28167049	7	7	28167049	28167049	1	1	0.1517	133703	0.0402	7	28167049	*	rs76491048	Y	7	28206668	chr7:28206668	rs76491048	t	c	0.8437	-0.0397	0.0088	6.364e-06	28206668	28167049	7	28167049	7	28167049	*	Y	-0.954887	-4.51136
chr7:28167681:G:T	T	G	0.7084	0.0104	0.6804	0.7298	-0.0178	0.0105	0.08968	0	9.221	11	0.6015	440683	39106	401577	chr7	28167681	7	7	28167681	28167681	1	1	0.2916	257006	0.0494	7	28167681	*	rs481806	K	7	28207300	chr7:28207300	rs481806	t	g	0.6992	-0.06	0.0069	3.868e-18	28207300	28167681	7	28167681	7	28167681	*	K	-1.69524	-8.69565
chr7:28168165:G:A	A	G	0.1517	0.0077	0.1375	0.1771	0.0126	0.0133	0.3421	26.1	14.877	11	0.1882	440683	39106	401577	chr7	28168165	7	7	28168165	28168165	1	1	0.1517	133703	0.0396	7	28168165	*	rs150231034	R	7	28207784	chr7:28207784	rs150231034	a	g	0.1562	0.0393	0.0088	7.879e-06	28207784	28168165	7	28168165	7	28168165	*	R	0.947368	4.46591
chr7:28168603:T:C	T	C	0.9247	0.0027	0.9168	0.9311	0.0585	0.018	0.001169	0	7.109	11	0.7902	440683	39106	401577	chr7	28168603	7	7	28168603	28168603	1	1	0.0753	66366.9	0.0143	7	28168603	*	rs73091224	Y	7	28208222	chr7:28208222	rs73091224	t	c	0.9291	-0.0499	0.0125	6.203e-05	28208222	28168603	7	28168603	7	28168603	*	Y	3.25	-3.992
chr7:28169217:T:G	T	G	0.1392	0.0052	0.129	0.1592	0.0173	0.0138	0.2099	0	5.872	11	0.8818	440683	39106	401577	chr7	28169217	7	7	28169217	28169217	1	1	0.1392	122686	0.0302	7	28169217	*	rs849320	K	7	28208836	chr7:28208836	rs849320	t	g	0.1448	0.0599	0.009	2.885e-11	28208836	28169217	7	28169217	7	28169217	*	K	1.25362	6.65556
chr7:28171041:T:C	T	C	0.2979	0.0113	0.2754	0.3266	0.0181	0.0104	0.08281	0	10.162	11	0.5159	440683	39106	401577	chr7	28171041	7	7	28171041	28171041	1	1	0.2979	262559	0.0512	7	28171041	*	rs520161	Y	7	28210660	chr7:28210660	rs520161	t	c	0.3066	0.0599	0.0069	4.392e-18	28210660	28171041	7	28171041	7	28171041	*	Y	1.74038	8.68116
chr7:28173205:T:C	T	C	0.2971	0.0104	0.2782	0.3264	0.0168	0.0104	0.1069	0	9.991	11	0.5312	440683	39106	401577	chr7	28173205	7	7	28173205	28173205	1	1	0.2971	261854	0.0482	7	28173205	*	rs508347	Y	7	28212824	chr7:28212824	rs508347	t	c	0.3064	0.0596	0.0069	6.424e-18	28212824	28173205	7	28173205	7	28173205	*	Y	1.61538	8.63768
chr7:28173390:T:C	T	C	0.9239	0.0029	0.916	0.9307	0.0587	0.0179	0.001052	0	7.806	11	0.7306	440683	39106	401577	chr7	28173390	7	7	28173390	28173390	1	1	0.0761	67072	0.0147	7	28173390	*	rs73091235	Y	7	28213009	chr7:28213009	rs73091235	t	c	0.9288	-0.0505	0.0125	5.054e-05	28213009	28173390	7	28173390	7	28173390	*	Y	3.27933	-4.04
chr7:28175550:T:C	T	C	0.9247	0.0027	0.9169	0.9311	0.0585	0.018	0.001172	0	7.282	11	0.7758	440683	39106	401577	chr7	28175550	7	7	28175550	28175550	1	1	0.0753	66366.9	0.0142	7	28175550	*	rs73091240	Y	7	28215169	chr7:28215169	rs73091240	t	c	0.9291	-0.05	0.0125	5.996e-05	28215169	28175550	7	28175550	7	28175550	*	Y	3.25	-4
chr7:28175742:G:C	C	G	0.0913	0.0075	0.0796	0.1077	-0.0585	0.0166	0.0004296	0	7.077	11	0.7928	440683	39106	401577	chr7	28175742	7	7	28175742	28175742	1	1	0.0913	80468.7	0.0281	7	28175742	*	rs3735569	V	7	28215361	chr7:28215361	rs3735569	c	g	0.0904	0.0443	0.0112	7.678e-05	28215361	28175742	7	28175742	7	28175742	*	V	-3.5241	3.95536
chr7:28176035:C:T	T	C	0.0517	0.0044	0.04	0.0613	-0.0213	0.022	0.3337	0	8.14	11	0.7007	440683	39106	401577	chr7	28176035	7	7	28176035	28176035	1	1	0.0517	45566.6	0.0213	7	28176035	*	rs3735568	B	7	28215654	chr7:28215654	rs3735568	t	c	0.0503	0.0613	0.0147	2.891e-05	28215654	28176035	7	28176035	7	28176035	*	B	-0.968182	4.17007
chr7:28176577:C:T	T	C	0.8589	0.0054	0.8405	0.8673	-0.0146	0.0138	0.2902	0	6.521	11	0.8364	440683	39106	401577	chr7	28176577	7	7	28176577	28176577	1	1	0.1411	124361	0.0268	7	28176577	*	rs515013	Y	7	28216196	chr7:28216196	rs515013	t	c	0.8549	-0.06	0.009	2.676e-11	28216196	28176577	7	28176577	7	28176577	*	Y	-1.05797	-6.66667
chr7:28177188:A:G	A	G	0.9644	0.0051	0.9536	0.9717	0.0318	0.0261	0.2227	0	9.065	11	0.6159	440683	39106	401577	chr7	28177188	7	7	28177188	28177188	1	1	0.0356	31376.6	0.0181	7	28177188	*	rs10272119	R	7	28216807	chr7:28216807	rs10272119	a	g	0.9597	-0.0661	0.0164	5.793e-05	28216807	28177188	7	28177188	7	28177188	*	R	1.21839	-4.03049
chr7:28180609:C:T	T	C	0.1112	0.0052	0.0991	0.1228	-0.052	0.0152	0.0006144	0	8.994	11	0.6225	440683	39106	401577	chr7	28180609	7	7	28180609	28180609	1	1	0.1112	98007.9	0.0237	7	28180609	*	rs10255700	H	7	28220228	chr7:28220228	rs10255700	t	c	0.1097	0.0581	0.0102	1.061e-08	28220228	28180609	7	28180609	7	28180609	*	H	-3.42105	5.69608
chr7:28183193:T:C	T	C	0.9091	0.0081	0.8912	0.9211	0.0555	0.0167	0.0009076	0	7.084	11	0.7922	440683	39106	401577	chr7	28183193	7	7	28183193	28183193	1	1	0.0909	80116.2	0.0299	7	28183193	*	rs66553243	Y	7	28222812	chr7:28222812	rs66553243	t	c	0.9099	-0.0447	0.0112	6.609e-05	28222812	28183193	7	28183193	7	28183193	*	Y	3.32335	-3.99107
chr7:28183258:C:A	A	C	0.0117	0.0025	0.0087	0.0177	0.141	0.0486	0.003732	24.7	11.95	9	0.2161	439171	38674	400497	chr7	28183258	7	7	28183258	28183258	0.988953	0.997311	0.0117	10276.6	0.009	7	28183258	*	rs139048357	M	7	28222877	chr7:28222877	rs139048357	a	c	0.013	-0.1605	0.0311	2.452e-07	28222877	28183258	7	28183258	7	28183258	*	M	2.90123	-5.16077
chr7:28183921:T:C	T	C	0.9093	0.0081	0.8913	0.9213	0.0546	0.0167	0.001104	0	7.242	11	0.7792	440683	39106	401577	chr7	28183921	7	7	28183921	28183921	1	1	0.0907	79939.9	0.03	7	28183921	*	rs4722765	Y	7	28223540	chr7:28223540	rs4722765	t	c	0.91	-0.0448	0.0112	6.364e-05	28223540	28183921	7	28183921	7	28183921	*	Y	3.26946	-4
chr7:28184223:T:C	T	C	0.1408	0.0057	0.1325	0.1594	0.0145	0.0139	0.2975	0	6.432	11	0.8431	440683	39106	401577	chr7	28184223	7	7	28184223	28184223	1	1	0.1408	124096	0.0269	7	28184223	*	rs849334	Y	7	28223842	chr7:28223842	rs849334	t	c	0.1447	0.0585	0.009	8.204e-11	28223842	28184223	7	28184223	7	28184223	*	Y	1.04317	6.5
chr7:28184371:T:C	T	C	0.3522	0.0092	0.3318	0.369	-0.0281	0.01	0.004945	0	6.474	11	0.8399	440683	39106	401577	chr7	28184371	7	7	28184371	28184371	1	1	0.3522	310417	0.0372	7	28184371	*	rs849335	Y	7	28223990	chr7:28223990	rs849335	t	c	0.3513	0.0759	0.0067	9.673e-30	28223990	28184371	7	28184371	7	28184371	*	Y	-2.81	11.3284
chr7:28184434:A:G	A	G	0.3518	0.0079	0.3374	0.369	-0.0284	0.01	0.004508	0	6.333	11	0.8502	440683	39106	401577	chr7	28184434	7	7	28184434	28184434	1	1	0.3518	310065	0.0316	7	28184434	*	rs849336	R	7	28224053	chr7:28224053	rs849336	a	g	0.3513	0.0771	0.0067	1.233e-30	28224053	28184434	7	28184434	7	28184434	*	R	-2.84	11.5075
chr7:28184533:T:C	T	C	0.9092	0.0081	0.8913	0.9211	0.0546	0.0167	0.001115	0	7.231	11	0.7801	440683	39106	401577	chr7	28184533	7	7	28184533	28184533	1	1	0.0908	80028	0.0298	7	28184533	*	rs4719926	Y	7	28224152	chr7:28224152	rs4719926	t	c	0.9102	-0.0438	0.0111	7.93e-05	28224152	28184533	7	28184533	7	28184533	*	Y	3.26946	-3.94595
chr7:28185895:T:A	A	T	0.8592	0.0057	0.8406	0.8675	-0.0145	0.0139	0.2978	0	6.382	11	0.8467	440683	39106	401577	chr7	28185895	7	7	28185895	28185895	1	1	0.1408	124096	0.0269	7	28185895	*	rs565317	W	7	28225514	chr7:28225514	rs565317	a	t	0.8553	-0.0585	0.009	8.204e-11	28225514	28185895	7	28185895	7	28185895	*	W	-1.04317	-6.5
chr7:28186280:C:A	A	C	0.076	0.0029	0.0697	0.0831	-0.0567	0.018	0.0016	0	7.982	11	0.7149	440683	39106	401577	chr7	28186280	7	7	28186280	28186280	1	1	0.076	66983.8	0.0134	7	28186280	*	rs73091248	M	7	28225899	chr7:28225899	rs73091248	a	c	0.071	0.0503	0.0125	5.413e-05	28225899	28186280	7	28186280	7	28186280	*	M	-3.15	4.024
chr7:28186361:A:G	A	G	0.9646	0.0052	0.9537	0.9718	0.0307	0.0262	0.2402	0	9.9	11	0.5394	440683	39106	401577	chr7	28186361	7	7	28186361	28186361	1	1	0.0354	31200.4	0.0181	7	28186361	*	rs10250830	R	7	28225980	chr7:28225980	rs10250830	a	g	0.9598	-0.0652	0.0164	7.298e-05	28225980	28186361	7	28186361	7	28186361	*	R	1.17176	-3.97561
chr7:28186394:A:T	A	T	0.8965	0.0088	0.8762	0.9108	0.0412	0.0158	0.008835	0	7.256	11	0.778	440683	39106	401577	chr7	28186394	7	7	28186394	28186394	1	1	0.1035	91221.4	0.0346	7	28186394	*	rs59217375	D	7	28226013	chr7:28226013	rs59217375	a	t	0.8959	-0.056	0.0111	4.518e-07	28226013	28186394	7	28186394	7	28186394	*	D	2.60759	-5.04505
chr7:28186522:T:A	A	T	0.0331	0.0049	0.0271	0.0435	-0.0188	0.027	0.487	0.1	11.011	11	0.4423	440683	39106	401577	chr7	28186522	7	7	28186522	28186522	1	1	0.0331	29173.2	0.0164	7	28186522	*	rs28431057	W	7	28226141	chr7:28226141	rs28431057	a	t	0.0366	0.0687	0.0171	5.687e-05	28226141	28186522	7	28186522	7	28186522	*	W	-0.696296	4.01754
chr7:28187405:G:A	A	G	0.1086	0.0049	0.0971	0.1196	-0.0467	0.0153	0.002303	2.4	11.267	11	0.4211	440683	39106	401577	chr7	28187405	7	7	28187405	28187405	1	1	0.1086	95716.3	0.0225	7	28187405	*	rs73300665	R	7	28227024	chr7:28227024	rs73300665	a	g	0.1066	0.0587	0.0103	1.06e-08	28227024	28187405	7	28187405	7	28187405	*	R	-3.05229	5.69903
chr7:28189423:G:A	A	G	0.8588	0.0063	0.8397	0.8694	-0.0142	0.0138	0.3035	0	6.119	11	0.8653	440683	39106	401577	chr7	28189423	7	7	28189423	28189423	1	1	0.1412	124449	0.0297	7	28189423	*	rs550448	R	7	28229042	chr7:28229042	rs550448	a	g	0.8549	-0.0588	0.009	6.571e-11	28229042	28189423	7	28189423	7	28189423	*	R	-1.02899	-6.53333
chr7:28190138:C:T	T	C	0.0904	0.0081	0.0785	0.1085	-0.0558	0.0168	0.0008614	0	6.975	11	0.8011	440683	39106	401577	chr7	28190138	7	7	28190138	28190138	1	1	0.0904	79675.5	0.03	7	28190138	*	rs17156517	Y	7	28229757	chr7:28229757	rs17156517	t	c	0.0897	0.0459	0.0112	4.184e-05	28229757	28190138	7	28190138	7	28190138	*	Y	-3.32143	4.09821
chr7:28190572:C:T	T	C	0.0903	0.0082	0.0782	0.1085	-0.0558	0.0168	0.0008781	0	6.986	11	0.8002	440683	39106	401577	chr7	28190572	7	7	28190572	28190572	1	1	0.0903	79587.3	0.0303	7	28190572	*	rs66614225	Y	7	28230191	chr7:28230191	rs66614225	t	c	0.0897	0.0459	0.0112	4.184e-05	28230191	28190572	7	28190572	7	28190572	*	Y	-3.32143	4.09821
chr7:28190767:T:G	T	G	0.9655	0.0045	0.9564	0.972	0.0256	0.0264	0.3315	0	8.686	11	0.6508	440683	39106	401577	chr7	28190767	7	7	28190767	28190767	1	1	0.0345	30407.1	0.0156	7	28190767	*	rs73091254	K	7	28230386	chr7:28230386	rs73091254	t	g	0.96	-0.0661	0.0164	5.793e-05	28230386	28190767	7	28190767	7	28190767	*	K	0.969697	-4.03049
chr7:28190782:A:C	A	C	0.8898	0.0048	0.8792	0.9013	0.0505	0.0152	0.0009235	0	8.778	11	0.6424	440683	39106	401577	chr7	28190782	7	7	28190782	28190782	1	1	0.1102	97126.5	0.0221	7	28190782	*	rs28446389	M	7	28230401	chr7:28230401	rs28446389	a	c	0.8906	-0.0579	0.0102	1.191e-08	28230401	28190782	7	28190782	7	28190782	*	M	3.32237	-5.67647
chr7:28191484:C:T	T	C	0.1574	0.009	0.1456	0.1876	0.0109	0.0132	0.4082	16.7	13.201	11	0.2804	440683	39106	401577	chr7	28191484	7	7	28191484	28191484	1	1	0.1574	138727	0.042	7	28191484	*	rs57871463	H	7	28231103	chr7:28231103	rs57871463	t	c	0.1638	0.0348	0.0088	7.596e-05	28231103	28191484	7	28191484	7	28191484	*	H	0.825758	3.95455
chr7:28191847:T:G	T	G	0.9093	0.0082	0.8913	0.9212	0.0541	0.0167	0.001219	0	6.893	11	0.8077	440683	39106	401577	chr7	28191847	7	7	28191847	28191847	1	1	0.0907	79939.9	0.0299	7	28191847	*	rs66729157	K	7	28231466	chr7:28231466	rs66729157	t	g	0.9099	-0.0461	0.0112	3.873e-05	28231466	28191847	7	28191847	7	28191847	*	K	3.23952	-4.11607
chr7:28192838:A:G	A	G	0.3527	0.0072	0.3376	0.3683	-0.0282	0.01	0.004894	0	6.661	11	0.8258	440683	39106	401577	chr7	28192838	7	7	28192838	28192838	1	1	0.3527	310858	0.0307	7	28192838	*	rs849327	R	7	28232457	chr7:28232457	rs849327	a	g	0.3509	0.0762	0.0067	5.797e-30	28232457	28192838	7	28192838	7	28192838	*	R	-2.82	11.3731
chr7:28193789:C:A	A	C	0.8577	0.005	0.8396	0.8681	-0.0142	0.0139	0.3054	0	5.92	11	0.8786	440683	39106	401577	chr7	28193789	7	7	28193789	28193789	1	1	0.1423	125418	0.0285	7	28193789	*	rs849328	M	7	28233408	chr7:28233408	rs849328	a	c	0.8549	-0.0584	0.009	8.831e-11	28233408	28193789	7	28193789	7	28193789	*	M	-1.02158	-6.48889
chr7:28194794:G:A	A	G	0.0752	0.0027	0.0694	0.0818	-0.0568	0.0181	0.001713	0	7.063	11	0.794	440683	39106	401577	chr7	28194794	7	7	28194794	28194794	1	1	0.0752	66278.7	0.0124	7	28194794	*	rs73091262	R	7	28234413	chr7:28234413	rs73091262	a	g	0.0708	0.0505	0.0125	5.054e-05	28234413	28194794	7	28194794	7	28194794	*	R	-3.13812	4.04
chr7:28194980:A:G	A	G	0.1565	0.0076	0.1408	0.1763	0.0076	0.0134	0.5671	0	6.904	11	0.8068	440683	39106	401577	chr7	28194980	7	7	28194980	28194980	1	1	0.1565	137934	0.0355	7	28194980	*	rs849329	R	7	28234599	chr7:28234599	rs849329	a	g	0.1622	0.0465	0.0087	8.757e-08	28234599	28194980	7	28194980	7	28194980	*	R	0.567164	5.34483
chr7:28196189:C:G	C	G	0.9037	0.008	0.8846	0.9172	0.0504	0.0163	0.002031	0	8.121	11	0.7024	440683	39106	401577	chr7	28196189	7	7	28196189	28196189	1	1	0.0963	84875.5	0.0326	7	28196189	*	rs4722766	S	7	28235808	chr7:28235808	rs4722766	c	g	0.9034	-0.0468	0.0109	1.724e-05	28235808	28196189	7	28196189	7	28196189	*	S	3.09202	-4.29358
chr7:28198201:C:T	T	C	0.0733	0.003	0.0684	0.0799	-0.0548	0.0184	0.002925	0	9.152	11	0.6079	440683	39106	401577	chr7	28198201	7	7	28198201	28198201	1	1	0.0733	64604.1	0.0115	7	28198201	*	rs12154275	Y	7	28237820	chr7:28237820	rs12154275	t	c	0.0697	0.0497	0.0127	8.747e-05	28237820	28198201	7	28198201	7	28198201	*	Y	-2.97826	3.91339
chr7:28198899:C:T	T	C	0.0733	0.0029	0.0684	0.0799	-0.055	0.0184	0.002777	0	9.202	11	0.6032	440683	39106	401577	chr7	28198899	7	7	28198899	28198899	1	1	0.0733	64604.1	0.0115	7	28198899	*	rs74694889	Y	7	28238518	chr7:28238518	rs74694889	t	c	0.0697	0.0497	0.0127	8.747e-05	28238518	28198899	7	28198899	7	28198899	*	Y	-2.98913	3.91339
chr7:28199192:A:G	A	G	0.8939	0.0052	0.8826	0.9043	0.0444	0.0156	0.004275	6.9	11.81	11	0.3781	440683	39106	401577	chr7	28199192	7	7	28199192	28199192	1	1	0.1061	93512.9	0.0217	7	28199192	*	rs28430601	R	7	28238811	chr7:28238811	rs28430601	a	g	0.8945	-0.0587	0.0104	1.488e-08	28238811	28199192	7	28199192	7	28199192	*	R	2.84615	-5.64423
chr7:28199241:A:G	A	G	0.154	0.0086	0.1398	0.1763	0.0085	0.0133	0.5215	0	6.965	11	0.8019	440683	39106	401577	chr7	28199241	7	7	28199241	28199241	1	1	0.154	135730	0.0365	7	28199241	*	rs849315	R	7	28238860	chr7:28238860	rs849315	a	g	0.1622	0.0458	0.0087	1.362e-07	28238860	28199241	7	28199241	7	28199241	*	R	0.639098	5.26437
chr7:28199594:G:A	A	G	0.0927	0.0087	0.0793	0.1102	-0.0588	0.0167	0.0004126	0	8.512	11	0.6668	440683	39106	401577	chr7	28199594	7	7	28199594	28199594	1	1	0.0927	81702.6	0.0309	7	28199594	*	rs4719927	R	7	28239213	chr7:28239213	rs4719927	a	g	0.0947	0.0531	0.0116	4.902e-06	28239213	28199594	7	28199594	7	28199594	*	R	-3.52096	4.57759
chr7:28199606:G:A	A	G	0.0594	0.0063	0.0473	0.071	0.0276	0.0215	0.1999	0	9.926	11	0.537	440683	39106	401577	chr7	28199606	7	7	28199606	28199606	1	1	0.0594	52353.1	0.0237	7	28199606	*	rs28431975	R	7	28239225	chr7:28239225	rs28431975	a	g	0.0675	-0.0759	0.0138	3.98e-08	28239225	28199606	7	28199606	7	28199606	*	R	1.28372	-5.5
chr7:28199611:C:T	T	C	0.0966	0.0079	0.0832	0.1143	-0.0518	0.0163	0.001502	0	8.909	11	0.6303	440683	39106	401577	chr7	28199611	7	7	28199611	28199611	1	1	0.0966	85140	0.0311	7	28199611	*	rs4719928	Y	7	28239230	chr7:28239230	rs4719928	t	c	0.0967	0.046	0.0107	1.653e-05	28239230	28199611	7	28199611	7	28199611	*	Y	-3.17791	4.29907
chr7:28199847:A:G	A	G	0.7884	0.0076	0.7643	0.8018	0.0505	0.0117	1.661e-05	0	6.904	11	0.8068	440683	39106	401577	chr7	28199847	7	7	28199847	28199847	1	1	0.2116	186497	0.0375	7	28199847	*	rs10264306	R	7	28239466	chr7:28239466	rs10264306	a	g	0.7913	-0.0627	0.0079	1.411e-15	28239466	28199847	7	28199847	7	28199847	*	R	4.31624	-7.93671
chr7:28201180:G:A	A	G	0.0736	0.0028	0.0688	0.0804	-0.0558	0.0183	0.002331	0	9.319	11	0.5925	440683	39106	401577	chr7	28201180	7	7	28201180	28201180	1	1	0.0736	64868.5	0.0116	7	28201180	*	rs75689343	R	7	28240799	chr7:28240799	rs75689343	a	g	0.0697	0.0497	0.0127	8.747e-05	28240799	28201180	7	28201180	7	28201180	*	R	-3.04918	3.91339
chr7:28201597:T:C	T	C	0.9263	0.0029	0.9197	0.9312	0.0558	0.0183	0.002321	0	9.321	11	0.5923	440683	39106	401577	chr7	28201597	7	7	28201597	28201597	1	1	0.0737	64956.7	0.0115	7	28201597	*	rs740260	Y	7	28241216	chr7:28241216	rs740260	t	c	0.9303	-0.0494	0.0126	8.432e-05	28241216	28201597	7	28201597	7	28201597	*	Y	3.04918	-3.92063
chr7:28201657:A:G	A	G	0.8912	0.0053	0.8797	0.902	0.0491	0.0154	0.001406	0	10.466	11	0.4891	440683	39106	401577	chr7	28201657	7	7	28201657	28201657	1	1	0.1088	95892.6	0.0223	7	28201657	*	rs740261	R	7	28241276	chr7:28241276	rs740261	a	g	0.8913	-0.0577	0.0103	1.873e-08	28241276	28201657	7	28201657	7	28201657	*	R	3.18831	-5.60194
chr7:28202078:C:T	T	C	0.0357	0.0052	0.0281	0.0468	-0.0293	0.0261	0.2611	0	9.868	11	0.5423	440683	39106	401577	chr7	28202078	7	7	28202078	28202078	1	1	0.0357	31464.8	0.0187	7	28202078	*	rs28561470	H	7	28241697	chr7:28241697	rs28561470	t	c	0.0404	0.0653	0.0164	7.114e-05	28241697	28202078	7	28202078	7	28202078	*	H	-1.12261	3.98171
chr7:28203215:A:C	A	C	0.1565	0.0075	0.1401	0.1756	0.0068	0.0134	0.611	0	7.442	11	0.7622	440683	39106	401577	chr7	28203215	7	7	28203215	28203215	1	1	0.1565	137934	0.0355	7	28203215	*	rs849316	M	7	28242834	chr7:28242834	rs849316	a	c	0.1621	0.0453	0.0087	1.861e-07	28242834	28203215	7	28203215	7	28203215	*	M	0.507463	5.2069
chr7:28203567:T:C	T	C	0.9655	0.0046	0.9564	0.9721	0.023	0.0264	0.3846	0	8.936	11	0.6278	440683	39106	401577	chr7	28203567	7	7	28203567	28203567	1	1	0.0345	30407.1	0.0157	7	28203567	*	rs10263934	Y	7	28243186	chr7:28243186	rs10263934	t	c	0.96	-0.0657	0.0164	6.421e-05	28243186	28203567	7	28203567	7	28203567	*	Y	0.871212	-4.0061
chr7:28203854:A:G	A	G	0.8898	0.0047	0.8793	0.9012	0.0505	0.0153	0.000926	0	9.497	11	0.5761	440683	39106	401577	chr7	28203854	7	7	28203854	28203854	1	1	0.1102	97126.5	0.0219	7	28203854	*	rs10281102	R	7	28243473	chr7:28243473	rs10281102	a	g	0.8903	-0.0575	0.0102	1.5e-08	28243473	28203854	7	28203854	7	28203854	*	R	3.30065	-5.63725
chr7:28204712:G:T	T	G	0.0952	0.0072	0.0829	0.1125	-0.0505	0.0164	0.002087	0	8.07	11	0.707	440683	39106	401577	chr7	28204712	7	7	28204712	28204712	1	1	0.0952	83906	0.0296	7	28204712	*	rs57688230	K	7	28244331	chr7:28244331	rs57688230	t	g	0.0944	0.0462	0.0109	2.208e-05	28244331	28204712	7	28204712	7	28204712	*	K	-3.07927	4.23853
chr7:28204731:G:A	A	G	0.104	0.0086	0.0899	0.1239	-0.043	0.0157	0.006279	0	7.533	11	0.7544	440683	39106	401577	chr7	28204731	7	7	28204731	28204731	1	1	0.104	91662.1	0.034	7	28204731	*	rs59910025	R	7	28244350	chr7:28244350	rs59910025	a	g	0.1036	0.0521	0.0105	6.491e-07	28244350	28204731	7	28204731	7	28204731	*	R	-2.73885	4.9619
chr7:28205058:A:C	A	C	0.8962	0.0087	0.8762	0.9102	0.0433	0.0158	0.006018	0	7.508	11	0.7565	440683	39106	401577	chr7	28205058	7	7	28205058	28205058	1	1	0.1038	91485.8	0.034	7	28205058	*	rs7800817	H	7	28244677	chr7:28244677	rs7800817	a	c	0.8964	-0.0516	0.0105	8.297e-07	28244677	28205058	7	28205058	7	28205058	*	H	2.74051	-4.91429
chr7:28205102:A:G	A	G	0.8961	0.0087	0.8762	0.9101	0.043	0.0158	0.006317	0	7.488	11	0.7583	440683	39106	401577	chr7	28205102	7	7	28205102	28205102	1	1	0.1039	91573.9	0.0339	7	28205102	*	rs12666305	R	7	28244721	chr7:28244721	rs12666305	a	g	0.8964	-0.0516	0.0105	8.297e-07	28244721	28205102	7	28205102	7	28205102	*	R	2.72152	-4.91429
chr7:28205463:A:G	A	G	0.8961	0.0087	0.8762	0.9101	0.0428	0.0158	0.006565	0	7.484	11	0.7587	440683	39106	401577	chr7	28205463	7	7	28205463	28205463	1	1	0.1039	91573.9	0.0339	7	28205463	*	rs7801445	R	7	28245082	chr7:28245082	rs7801445	a	g	0.8963	-0.0515	0.0105	8.712e-07	28245082	28205463	7	28205463	7	28205463	*	R	2.70886	-4.90476
chr7:28205555:A:G	A	G	0.8961	0.0087	0.8762	0.9101	0.0429	0.0158	0.006525	0	7.505	11	0.7568	440683	39106	401577	chr7	28205555	7	7	28205555	28205555	1	1	0.1039	91573.9	0.0339	7	28205555	*	rs7801582	R	7	28245174	chr7:28245174	rs7801582	a	g	0.8964	-0.0516	0.0105	8.297e-07	28245174	28205555	7	28205555	7	28205555	*	R	2.71519	-4.91429
chr7:28205676:C:T	T	C	0.104	0.0087	0.0906	0.1243	-0.043	0.0157	0.006281	0	7.398	11	0.766	440683	39106	401577	chr7	28205676	7	7	28205676	28205676	1	1	0.104	91662.1	0.0337	7	28205676	*	rs7801967	Y	7	28245295	chr7:28245295	rs7801967	t	c	0.1036	0.052	0.0106	8.775e-07	28245295	28205676	7	28205676	7	28205676	*	Y	-2.73885	4.90566
chr7:28205967:T:C	T	C	0.8961	0.0087	0.8762	0.9101	0.0428	0.0158	0.006601	0	7.473	11	0.7596	440683	39106	401577	chr7	28205967	7	7	28205967	28205967	1	1	0.1039	91573.9	0.0339	7	28205967	*	rs66464386	Y	7	28245586	chr7:28245586	rs66464386	t	c	0.8963	-0.0518	0.0105	7.523e-07	28245586	28205967	7	28205967	7	28205967	*	Y	2.70886	-4.93333
chr7:28205972:G:T	T	G	0.0913	0.0081	0.0794	0.1092	-0.0563	0.0167	0.0007529	0	7.275	11	0.7764	440683	39106	401577	chr7	28205972	7	7	28205972	28205972	1	1	0.0913	80468.7	0.0298	7	28205972	*	rs66486149	D	7	28245591	chr7:28245591	rs66486149	t	g	0.0888	0.0478	0.0113	2.367e-05	28245591	28205972	7	28205972	7	28205972	*	D	-3.37126	4.23009
chr7:28206251:A:C	A	C	0.8961	0.0087	0.8762	0.9101	0.0429	0.0158	0.006451	0	7.483	11	0.7588	440683	39106	401577	chr7	28206251	7	7	28206251	28206251	1	1	0.1039	91573.9	0.0339	7	28206251	*	rs12666950	M	7	28245870	chr7:28245870	rs12666950	a	c	0.8962	-0.0515	0.0105	8.712e-07	28245870	28206251	7	28206251	7	28206251	*	M	2.71519	-4.90476
chr7:28206276:G:A	A	G	0.101	0.0072	0.0894	0.1206	-0.0431	0.0159	0.006771	0	6.915	11	0.8059	440683	39106	401577	chr7	28206276	7	7	28206276	28206276	1	1	0.101	89018	0.0312	7	28206276	*	rs35067568	R	7	28245895	chr7:28245895	rs35067568	a	g	0.1008	0.0509	0.0107	1.878e-06	28245895	28206276	7	28206276	7	28206276	*	R	-2.71069	4.75701
chr7:28206735:G:C	C	G	0.1039	0.0087	0.0899	0.1238	-0.0426	0.0158	0.00687	0	7.5	11	0.7573	440683	39106	401577	chr7	28206735	7	7	28206735	28206735	1	1	0.1039	91573.9	0.0339	7	28206735	*	rs4722768	V	7	28246354	chr7:28246354	rs4722768	c	g	0.1038	0.052	0.0105	6.819e-07	28246354	28206735	7	28206735	7	28206735	*	V	-2.6962	4.95238
chr7:28207370:A:G	A	G	0.8895	0.0046	0.8793	0.9006	0.0482	0.0153	0.001562	0	9.502	11	0.5757	440683	39106	401577	chr7	28207370	7	7	28207370	28207370	1	1	0.1105	97390.9	0.0213	7	28207370	*	rs10272155	R	7	28246989	chr7:28246989	rs10272155	a	g	0.8899	-0.0572	0.0102	1.781e-08	28246989	28207370	7	28207370	7	28207370	*	R	3.15033	-5.60784
chr7:28207397:G:A	A	G	0.1039	0.0087	0.0899	0.1238	-0.0428	0.0158	0.006628	0	7.419	11	0.7642	440683	39106	401577	chr7	28207397	7	7	28207397	28207397	1	1	0.1039	91573.9	0.0339	7	28207397	*	rs2108146	R	7	28247016	chr7:28247016	rs2108146	a	g	0.1038	0.052	0.0105	6.819e-07	28247016	28207397	7	28207397	7	28207397	*	R	-2.70886	4.95238
chr7:28207883:A:C	A	C	0.8962	0.0087	0.8764	0.9102	0.0428	0.0158	0.006642	0	7.775	11	0.7333	440683	39106	401577	chr7	28207883	7	7	28207883	28207883	1	1	0.1038	91485.8	0.0338	7	28207883	*	rs1877566	M	7	28247502	chr7:28247502	rs1877566	a	c	0.8962	-0.052	0.0105	6.819e-07	28247502	28207883	7	28207883	7	28207883	*	M	2.70886	-4.95238
chr7:28208842:A:T	A	T	0.8933	0.0084	0.8739	0.9084	0.0416	0.0156	0.007535	0	6.663	11	0.8257	440683	39106	401577	chr7	28208842	7	7	28208842	28208842	1	1	0.1067	94041.8	0.0345	7	28208842	*	rs4563786	W	7	28248461	chr7:28248461	rs4563786	a	t	0.8941	-0.0506	0.0105	1.347e-06	28248461	28208842	7	28208842	7	28208842	*	W	2.66667	-4.81905
chr7:28209119:A:G	A	G	0.8586	0.0066	0.8395	0.8701	0.0404	0.0138	0.003372	0	6.219	11	0.8584	440683	39106	401577	chr7	28209119	7	7	28209119	28209119	1	1	0.1414	124625	0.0306	7	28209119	*	rs1513270	R	7	28248738	chr7:28248738	rs1513270	a	g	0.8564	-0.0579	0.0091	2.067e-10	28248738	28209119	7	28209119	7	28209119	*	R	2.92754	-6.36264
chr7:28209347:G:T	T	G	0.0979	0.0071	0.0846	0.1163	-0.0486	0.0162	0.002724	0	7.356	11	0.7696	440683	39106	401577	chr7	28209347	7	7	28209347	28209347	1	1	0.0979	86285.7	0.0317	7	28209347	*	rs1849491	K	7	28248966	chr7:28248966	rs1849491	t	g	0.0955	0.0483	0.0113	1.943e-05	28248966	28209347	7	28209347	7	28209347	*	K	-3	4.27434
chr7:28209429:T:A	A	T	0.1067	0.0084	0.0916	0.1261	-0.0415	0.0156	0.007721	0	6.639	11	0.8275	440683	39106	401577	chr7	28209429	7	7	28209429	28209429	1	1	0.1067	94041.8	0.0345	7	28209429	*	rs1849490	W	7	28249048	chr7:28249048	rs1849490	a	t	0.1059	0.0507	0.0105	1.283e-06	28249048	28209429	7	28209429	7	28209429	*	W	-2.66026	4.82857
chr7:28209656:T:C	T	C	0.9882	0.0025	0.9824	0.991	-0.1316	0.0486	0.006825	13.2	10.365	9	0.3218	439171	38674	400497	chr7	28209656	7	7	28209656	28209656	0.988953	0.997311	0.0118	10364.4	0.0086	7	28209656	*	rs190270382	Y	7	28249275	chr7:28249275	rs190270382	t	c	0.987	0.1498	0.031	1.341e-06	28249275	28209656	7	28209656	7	28209656	*	Y	-2.70782	4.83226
chr7:28209675:A:C	A	C	0.8567	0.0075	0.8374	0.8698	0.0425	0.0137	0.001975	0	6.528	11	0.8359	440683	39106	401577	chr7	28209675	7	7	28209675	28209675	1	1	0.1433	126300	0.0324	7	28209675	*	rs4428573	M	7	28249294	chr7:28249294	rs4428573	a	c	0.854	-0.0583	0.009	9.506e-11	28249294	28209675	7	28209675	7	28209675	*	M	3.10219	-6.47778
chr7:28210022:T:C	T	C	0.8931	0.0085	0.8735	0.9082	0.0417	0.0156	0.007373	0	6.651	11	0.8266	440683	39106	401577	chr7	28210022	7	7	28210022	28210022	1	1	0.1069	94218	0.0347	7	28210022	*	rs11981598	Y	7	28249641	chr7:28249641	rs11981598	t	c	0.8941	-0.0507	0.0105	1.283e-06	28249641	28210022	7	28210022	7	28210022	*	Y	2.67308	-4.82857
chr7:28210464:A:G	A	G	0.8402	0.0069	0.8209	0.852	0.0346	0.0132	0.008552	0	9.589	11	0.5677	440683	39106	401577	chr7	28210464	7	7	28210464	28210464	1	1	0.1598	140842	0.0311	7	28210464	*	rs10225945	R	7	28250083	chr7:28250083	rs10225945	a	g	0.8409	-0.0474	0.0087	4.915e-08	28250083	28210464	7	28210464	7	28210464	*	R	2.62121	-5.44828
chr7:28210980:A:G	A	G	0.8424	0.0069	0.8215	0.8547	0.0353	0.0132	0.007518	0	8.625	11	0.6565	440683	39106	401577	chr7	28210980	7	7	28210980	28210980	1	1	0.1576	138903	0.0332	7	28210980	*	rs10229482	R	7	28250599	chr7:28250599	rs10229482	a	g	0.8419	-0.048	0.0088	4.825e-08	28250599	28210980	7	28210980	7	28210980	*	R	2.67424	-5.45455
chr7:28212569:A:G	A	G	0.8404	0.0076	0.8187	0.8528	0.0362	0.0132	0.005959	0	9.156	11	0.6075	440683	39106	401577	chr7	28212569	7	7	28212569	28212569	1	1	0.1596	140666	0.0341	7	28212569	*	rs10234239	R	7	28252188	chr7:28252188	rs10234239	a	g	0.8396	-0.0488	0.0087	1.96e-08	28252188	28212569	7	28212569	7	28212569	*	R	2.74242	-5.6092
chr7:28212968:A:G	A	G	0.8421	0.0069	0.8206	0.8545	0.0345	0.0132	0.008924	0	8.559	11	0.6626	440683	39106	401577	chr7	28212968	7	7	28212968	28212968	1	1	0.1579	139168	0.0339	7	28212968	*	rs6944515	R	7	28252587	chr7:28252587	rs6944515	a	g	0.8418	-0.0482	0.0088	4.244e-08	28252587	28212968	7	28212968	7	28212968	*	R	2.61364	-5.47727
chr7:28214433:C:G	C	G	0.8993	0.0086	0.8802	0.915	0.0477	0.016	0.002954	0	6.97	11	0.8015	440683	39106	401577	chr7	28214433	7	7	28214433	28214433	1	1	0.1007	88753.6	0.0348	7	28214433	*	rs66537437	S	7	28254052	chr7:28254052	rs66537437	c	g	0.9033	-0.0429	0.0105	4.179e-05	28254052	28214433	7	28214433	7	28214433	*	S	2.98125	-4.08571
chr7:28214826:T:C	T	C	0.8914	0.0091	0.871	0.9077	0.0442	0.0155	0.004387	0	6.709	11	0.8221	440683	39106	401577	chr7	28214826	7	7	28214826	28214826	1	1	0.1086	95716.3	0.0367	7	28214826	*	rs67264588	Y	7	28254445	chr7:28254445	rs67264588	t	c	0.891	-0.0514	0.0104	7.095e-07	28254445	28214826	7	28214826	7	28214826	*	Y	2.85161	-4.94231
chr7:28214940:A:G	A	G	0.8914	0.0092	0.871	0.9077	0.0442	0.0155	0.004348	0	6.677	11	0.8246	440683	39106	401577	chr7	28214940	7	7	28214940	28214940	1	1	0.1086	95716.3	0.0367	7	28214940	*	rs66762405	R	7	28254559	chr7:28254559	rs66762405	a	g	0.8911	-0.0515	0.0104	6.751e-07	28254559	28214940	7	28214940	7	28214940	*	R	2.85161	-4.95192
chr7:28215019:T:C	T	C	0.1512	0.0084	0.1341	0.1722	0.0078	0.0137	0.5671	0	6.941	11	0.8039	440683	39106	401577	chr7	28215019	7	7	28215019	28215019	1	1	0.1512	133263	0.0381	7	28215019	*	rs527637	Y	7	28254638	chr7:28254638	rs527637	t	c	0.1578	0.0464	0.0088	1.322e-07	28254638	28215019	7	28215019	7	28215019	*	Y	0.569343	5.27273
chr7:28216621:G:A	A	G	0.6287	0.0095	0.6131	0.6463	0.0335	0.01	0.0008607	0	8.333	11	0.6832	440683	39106	401577	chr7	28216621	7	7	28216621	28216621	1	1	0.3713	327251	0.0332	7	28216621	*	rs498475	R	7	28256240	chr7:28256240	rs498475	a	g	0.6265	-0.0714	0.0066	2.64e-27	28256240	28216621	7	28216621	7	28216621	*	R	3.35	-10.8182
chr7:28216752:A:T	A	T	0.8588	0.0062	0.838	0.8693	0.0412	0.0139	0.003141	0	5.441	11	0.908	440683	39106	401577	chr7	28216752	7	7	28216752	28216752	1	1	0.1412	124449	0.0313	7	28216752	*	rs35912296	W	7	28256371	chr7:28256371	rs35912296	a	t	0.8567	-0.0591	0.0091	8.698e-11	28256371	28216752	7	28216752	7	28216752	*	W	2.96403	-6.49451
chr7:28219512:G:A	A	G	0.0981	0.0071	0.0858	0.1249	-0.0444	0.0164	0.006723	0	5.174	11	0.9224	440683	39106	401577	chr7	28219512	7	7	28219512	28219512	1	1	0.0981	86462	0.0391	7	28219512	*	rs1513276	R	7	28259131	chr7:28259131	rs1513276	a	g	0.098	0.0497	0.0109	5.014e-06	28259131	28219512	7	28219512	7	28219512	*	R	-2.70732	4.55963
chr7:28219614:T:C	T	C	0.7926	0.0062	0.7597	0.8054	0.0498	0.0119	3.031e-05	0	6.513	11	0.8371	440683	39106	401577	chr7	28219614	7	7	28219614	28219614	1	1	0.2074	182795	0.0457	7	28219614	*	rs1513275	Y	7	28259233	chr7:28259233	rs1513275	t	c	0.7953	-0.0642	0.0081	1.676e-15	28259233	28219614	7	28219614	7	28219614	*	Y	4.18487	-7.92593
chr7:28220255:A:T	A	T	0.0892	0.0046	0.0802	0.1429	-0.0362	0.0177	0.04013	0	9.64	11	0.563	440683	39106	401577	chr7	28220255	7	7	28220255	28220255	1	1	0.0892	78617.8	0.0627	7	28220255	*	rs702816	W	7	28259874	chr7:28259874	rs702816	a	t	0.0774	0.0598	0.0123	1.052e-06	28259874	28220255	7	28220255	7	28220255	*	W	-2.0452	4.86179
chr7:28220633:A:G	A	G	0.815	0.0086	0.7999	0.844	-0.0107	0.0129	0.4056	0	5.788	11	0.8871	440683	39106	401577	chr7	28220633	7	7	28220633	28220633	1	1	0.185	163053	0.0441	7	28220633	*	rs12669171	R	7	28260252	chr7:28260252	rs12669171	a	g	0.8051	-0.0344	0.0083	3.198e-05	28260252	28220633	7	28220633	7	28220633	*	R	-0.829457	-4.14458
chr7:28220693:G:A	A	G	0.5214	0.007	0.492	0.5482	0.0002	0.01	0.9829	0	9.94	11	0.5358	440683	39106	401577	chr7	28220693	7	7	28220693	28220693	1	1	0.4786	421822	0.0562	7	28220693	*	rs849330	V	7	28260312	chr7:28260312	rs849330	a	g	0.5176	-0.0595	0.0066	1.876e-19	28260312	28220693	7	28220693	7	28220693	*	V	0.02	-9.01515
chr7:30454692:G:A	A	G	0.0457	0.0051	0.0301	0.0569	0.0167	0.0236	0.4799	0	8.164	11	0.6986	440683	39106	401577	chr7	30454692	7	7	30454692	30454692	1	1	0.0457	40278.4	0.0268	7	30454692	*	rs56271862	R	7	30494308	chr7:30494308	rs56271862	a	g	0.0506	-0.0593	0.0149	6.649e-05	30494308	30454692	7	30454692	7	30454692	*	R	0.707627	-3.97987
chr7:30473593:G:A	A	G	0.0694	0.0033	0.0611	0.075	0.02	0.0192	0.2979	0	6.007	11	0.8729	440683	39106	401577	chr7	30473593	7	7	30473593	30473593	1	1	0.0694	61166.8	0.0139	7	30473593	*	rs2970503	R	7	30513209	chr7:30513209	rs2970503	a	g	0.0701	-0.0468	0.0126	0.0001954	30513209	30473593	7	30473593	7	30473593	*	R	1.04167	-3.71429
chr7:30474825:A:G	A	G	0.9303	0.0033	0.9243	0.9396	-0.0187	0.0191	0.3283	0	6.245	11	0.8566	440683	39106	401577	chr7	30474825	7	7	30474825	30474825	1	1	0.0697	61431.2	0.0153	7	30474825	*	rs6963954	R	7	30514441	chr7:30514441	rs6963954	a	g	0.9294	0.0462	0.0126	0.0002359	30514441	30474825	7	30474825	7	30474825	*	R	-0.979058	3.66667
chr7:30476196:A:G	A	G	0.931	0.0033	0.9247	0.9389	-0.0185	0.0192	0.3353	0	6.259	11	0.8555	440683	39106	401577	chr7	30476196	7	7	30476196	30476196	1	1	0.069	60814.3	0.0142	7	30476196	*	rs17770244	R	7	30515812	chr7:30515812	rs17770244	a	g	0.9296	0.0465	0.0126	0.0002148	30515812	30476196	7	30476196	7	30476196	*	R	-0.963542	3.69048
chr7:30477567:C:G	C	G	0.9537	0.0052	0.943	0.9688	-0.0132	0.0234	0.5726	0	6.264	11	0.8552	440683	39106	401577	chr7	30477567	7	7	30477567	30477567	1	1	0.0463	40807.2	0.0258	7	30477567	*	rs77664104	S	7	30517183	chr7:30517183	rs77664104	c	g	0.9481	0.055	0.0155	0.0003862	30517183	30477567	7	30477567	7	30477567	*	S	-0.564103	3.54839
chr7:30478922:G:C	C	G	0.0716	0.0033	0.062	0.0782	0.0228	0.0189	0.2284	0	7.161	11	0.7859	440683	39106	401577	chr7	30478922	7	7	30478922	30478922	1	1	0.0716	63105.8	0.0162	7	30478922	*	rs7790806	B	7	30518538	chr7:30518538	rs7790806	c	g	0.0711	-0.0452	0.0125	0.0002859	30518538	30478922	7	30478922	7	30478922	*	B	1.20635	-3.616
chr7:30480460:C:A	A	C	0.0462	0.0054	0.0303	0.0581	0.0143	0.0234	0.5401	0	7.28	11	0.7759	440683	39106	401577	chr7	30480460	7	7	30480460	30480460	1	1	0.0462	40719.1	0.0278	7	30480460	*	rs5743322	H	7	30520076	chr7:30520076	rs5743322	a	c	0.0513	-0.0581	0.0147	7.382e-05	30520076	30480460	7	30480460	7	30480460	*	H	0.611111	-3.95238
chr7:30484185:C:T	T	C	0.0464	0.0054	0.0314	0.058	0.014	0.0232	0.5461	0	7.42	11	0.7641	440683	39106	401577	chr7	30484185	7	7	30484185	30484185	1	1	0.0464	40895.4	0.0266	7	30484185	*	rs148288752	Y	7	30523801	chr7:30523801	rs148288752	t	c	0.0513	-0.0581	0.0148	8.302e-05	30523801	30484185	7	30484185	7	30484185	*	Y	0.603448	-3.92568
chr7:30489388:A:G	A	G	0.9281	0.0043	0.9201	0.9381	-0.0174	0.0188	0.3546	0	8.246	11	0.6911	440683	39106	401577	chr7	30489388	7	7	30489388	30489388	1	1	0.0719	63370.2	0.018	7	30489388	*	rs10267618	V	7	30529004	chr7:30529004	rs10267618	a	g	0.9271	0.0453	0.0124	0.0002458	30529004	30489388	7	30489388	7	30489388	*	V	-0.925532	3.65323
chr7:30489795:T:C	T	C	0.9286	0.0044	0.92	0.939	-0.0145	0.0189	0.4435	0	7.954	11	0.7174	440683	39106	401577	chr7	30489795	7	7	30489795	30489795	1	1	0.0714	62929.5	0.019	7	30489795	*	rs10257280	Y	7	30529411	chr7:30529411	rs10257280	t	c	0.9272	0.045	0.0125	0.0003042	30529411	30489795	7	30489795	7	30489795	*	Y	-0.767196	3.6
chr7:30490607:C:T	T	C	0.071	0.0042	0.0609	0.0798	0.0137	0.0189	0.4698	0	7.89	11	0.7231	440683	39106	401577	chr7	30490607	7	7	30490607	30490607	1	1	0.071	62577	0.0189	7	30490607	*	rs56399107	Y	7	30530223	chr7:30530223	rs56399107	t	c	0.0727	-0.046	0.0124	0.0001967	30530223	30490607	7	30490607	7	30490607	*	Y	0.724868	-3.70968
chr7:30490769:T:C	T	C	0.929	0.0042	0.9202	0.9391	-0.0138	0.0189	0.4651	0	7.995	11	0.7138	440683	39106	401577	chr7	30490769	7	7	30490769	30490769	1	1	0.071	62577	0.0189	7	30490769	*	rs6971269	Y	7	30530385	chr7:30530385	rs6971269	t	c	0.9272	0.0462	0.0124	0.0001845	30530385	30490769	7	30490769	7	30490769	*	Y	-0.730159	3.72581
chr7:30491256:C:T	T	C	0.0714	0.0044	0.0626	0.08	0.0144	0.0189	0.445	0	8.145	11	0.7003	440683	39106	401577	chr7	30491256	7	7	30491256	30491256	1	1	0.0714	62929.5	0.0174	7	30491256	*	rs6955931	Y	7	30530872	chr7:30530872	rs6955931	t	c	0.0729	-0.0452	0.0124	0.0002537	30530872	30491256	7	30491256	7	30491256	*	Y	0.761905	-3.64516
chr7:30492883:C:G	C	G	0.929	0.0042	0.9206	0.9391	-0.0139	0.0189	0.4643	0	8.064	11	0.7076	440683	39106	401577	chr7	30492883	7	7	30492883	30492883	1	1	0.071	62577	0.0185	7	30492883	*	rs10254376	S	7	30532499	chr7:30532499	rs10254376	c	g	0.9273	0.046	0.0124	0.0001967	30532499	30492883	7	30492883	7	30492883	*	S	-0.73545	3.70968
chr7:30493037:A:G	A	G	0.9287	0.0043	0.9206	0.939	-0.0151	0.0189	0.4231	0	8.155	11	0.6994	440683	39106	401577	chr7	30493037	7	7	30493037	30493037	1	1	0.0713	62841.4	0.0184	7	30493037	*	rs10225042	R	7	30532653	chr7:30532653	rs10225042	a	g	0.9272	0.046	0.0124	0.0001967	30532653	30493037	7	30493037	7	30493037	*	R	-0.798942	3.70968
chr7:30494242:T:C	T	C	0.9288	0.0043	0.9208	0.939	-0.0157	0.0189	0.4067	0	7.942	11	0.7185	440683	39106	401577	chr7	30494242	7	7	30494242	30494242	1	1	0.0712	62753.3	0.0182	7	30494242	*	rs75528455	Y	7	30533858	chr7:30533858	rs75528455	t	c	0.9272	0.0461	0.0124	0.0001905	30533858	30494242	7	30494242	7	30494242	*	Y	-0.830688	3.71774
chr7:30531132:A:G	A	G	0.9339	0.0031	0.9276	0.9408	-0.0371	0.0194	0.05553	43.4	19.438	11	0.05368	440683	39106	401577	chr7	30531132	7	7	30531132	30531132	1	1	0.0661	58258.3	0.0132	7	30531132	*	rs38449	R	7	30570748	chr7:30570748	rs38449	a	g	0.9333	0.0483	0.0131	0.0002238	30570748	30531132	7	30531132	7	30531132	*	R	-1.91237	3.68702
chr7:30670922:G:A	A	G	0.0649	0.0091	0.0465	0.0848	0.0399	0.0196	0.04163	13.1	12.661	11	0.316	440683	39106	401577	chr7	30670922	7	7	30670922	30670922	1	1	0.0649	57200.7	0.0383	7	30670922	*	rs62446870	R	7	30710538	chr7:30710538	rs62446870	a	g	0.0718	-0.0479	0.0126	0.0001376	30710538	30670922	7	30670922	7	30670922	*	R	2.03571	-3.80159
chr7:30671108:C:T	T	C	0.0649	0.0091	0.0465	0.0849	0.04	0.0196	0.04104	13.8	12.757	11	0.3095	440683	39106	401577	chr7	30671108	7	7	30671108	30671108	1	1	0.0649	57200.7	0.0384	7	30671108	*	rs62446871	Y	7	30710724	chr7:30710724	rs62446871	t	c	0.0718	-0.048	0.0126	0.0001333	30710724	30671108	7	30671108	7	30671108	*	Y	2.04082	-3.80952
chr7:30671402:G:A	A	G	0.0649	0.0091	0.0465	0.0849	0.0401	0.0196	0.04038	13.7	12.751	11	0.3099	440683	39106	401577	chr7	30671402	7	7	30671402	30671402	1	1	0.0649	57200.7	0.0384	7	30671402	*	rs74338465	R	7	30711018	chr7:30711018	rs74338465	a	g	0.0717	-0.0483	0.0126	0.0001209	30711018	30671402	7	30671402	7	30671402	*	R	2.04592	-3.83333
chr7:30671403:G:A	A	G	0.0649	0.0091	0.0465	0.0849	0.0401	0.0196	0.04024	13.7	12.74	11	0.3106	440683	39106	401577	chr7	30671403	7	7	30671403	30671403	1	1	0.0649	57200.7	0.0384	7	30671403	*	rs75035685	R	7	30711019	chr7:30711019	rs75035685	a	g	0.0716	-0.0481	0.0126	0.000129	30711019	30671403	7	30671403	7	30671403	*	R	2.04592	-3.81746
chr7:30673500:G:A	A	G	0.0665	0.0089	0.0511	0.0838	0.037	0.0194	0.0557	11.2	12.39	11	0.335	440683	39106	401577	chr7	30673500	7	7	30673500	30673500	1	1	0.0665	58610.8	0.0327	7	30673500	*	rs11973912	R	7	30713116	chr7:30713116	rs11973912	a	g	0.0722	-0.0468	0.0126	0.0001954	30713116	30673500	7	30673500	7	30673500	*	R	1.90722	-3.71429
chr7:30674717:C:T	T	C	0.6217	0.0114	0.5836	0.6445	-0.0281	0.0098	0.004096	27.1	15.088	11	0.1785	440683	39106	401577	chr7	30674717	7	7	30674717	30674717	1	1	0.3783	333421	0.0609	7	30674717	*	rs2284218	Y	7	30714333	chr7:30714333	rs2284218	t	c	0.6224	0.0236	0.0066	0.0003465	30714333	30674717	7	30674717	7	30674717	*	Y	-2.86735	3.57576
chr7:30674820:A:G	A	G	0.3829	0.0104	0.3555	0.4154	0.0277	0.0099	0.004875	27.4	15.153	11	0.1756	440683	39106	401577	chr7	30674820	7	7	30674820	30674820	1	1	0.3829	337475	0.0599	7	30674820	*	rs2284219	R	7	30714436	chr7:30714436	rs2284219	a	g	0.3769	-0.0234	0.0066	0.000389	30714436	30674820	7	30674820	7	30674820	*	R	2.79798	-3.54545
chr7:30675157:G:A	A	G	0.6168	0.0106	0.5835	0.6445	-0.0281	0.0098	0.004353	29.8	15.669	11	0.1539	440683	39106	401577	chr7	30675157	7	7	30675157	30675157	1	1	0.3832	337739	0.061	7	30675157	*	rs733453	R	7	30714773	chr7:30714773	rs733453	a	g	0.6229	0.0236	0.0066	0.0003465	30714773	30675157	7	30675157	7	30675157	*	R	-2.86735	3.57576
chr7:30676003:A:G	A	G	0.9352	0.009	0.9153	0.9531	-0.0393	0.0196	0.04421	14.3	12.835	11	0.3043	440683	39106	401577	chr7	30676003	7	7	30676003	30676003	1	1	0.0648	57112.5	0.0378	7	30676003	*	rs62446872	R	7	30715619	chr7:30715619	rs62446872	a	g	0.9284	0.0484	0.0126	0.0001171	30715619	30676003	7	30676003	7	30676003	*	R	-2.0051	3.84127
chr7:30676168:G:C	C	G	0.0648	0.009	0.0465	0.0847	0.0399	0.0196	0.04112	12.9	12.628	11	0.3183	440683	39106	401577	chr7	30676168	7	7	30676168	30676168	1	1	0.0648	57112.5	0.0382	7	30676168	*	rs62446873	S	7	30715784	chr7:30715784	rs62446873	c	g	0.0715	-0.0486	0.0126	0.0001097	30715784	30676168	7	30676168	7	30676168	*	S	2.03571	-3.85714
chr7:30676471:G:A	A	G	0.6218	0.0107	0.5847	0.6445	-0.0276	0.0098	0.004815	25.2	14.71	11	0.1962	440683	39106	401577	chr7	30676471	7	7	30676471	30676471	1	1	0.3782	333333	0.0598	7	30676471	*	rs2267715	R	7	30716087	chr7:30716087	rs2267715	a	g	0.6229	0.0232	0.0066	0.0004362	30716087	30676471	7	30676471	7	30676471	*	R	-2.81633	3.51515
chr7:30677027:T:C	T	C	0.7673	0.0096	0.7538	0.8028	-0.0333	0.0112	0.00304	19.4	13.654	11	0.2527	440683	39106	401577	chr7	30677027	7	7	30677027	30677027	1	1	0.2327	205094	0.049	7	30677027	*	rs2267716	H	7	30716643	chr7:30716643	rs2267716	t	c	0.7696	0.0389	0.0076	3.591e-07	30716643	30677027	7	30677027	7	30677027	*	H	-2.97321	5.11842
chr7:30677213:G:C	C	G	0.0648	0.009	0.0466	0.0847	0.0394	0.0196	0.04402	13.3	12.693	11	0.3139	440683	39106	401577	chr7	30677213	7	7	30677213	30677213	1	1	0.0648	57112.5	0.0381	7	30677213	*	rs62446874	B	7	30716829	chr7:30716829	rs62446874	c	g	0.0716	-0.0486	0.0126	0.0001097	30716829	30677213	7	30677213	7	30677213	*	B	2.0102	-3.85714
chr7:30677445:G:A	A	G	0.0649	0.0088	0.0467	0.0847	0.038	0.0195	0.05172	13.3	12.69	11	0.3141	440683	39106	401577	chr7	30677445	7	7	30677445	30677445	1	1	0.0649	57200.7	0.038	7	30677445	*	rs62446875	R	7	30717061	chr7:30717061	rs62446875	a	g	0.0716	-0.0484	0.0126	0.0001171	30717061	30677445	7	30677445	7	30677445	*	R	1.94872	-3.84127
chr7:30678973:G:A	A	G	0.6169	0.0105	0.5845	0.6449	-0.0276	0.0099	0.005072	26.7	15.006	11	0.1822	440683	39106	401577	chr7	30678973	7	7	30678973	30678973	1	1	0.3831	337651	0.0604	7	30678973	*	rs12533248	R	7	30718589	chr7:30718589	rs12533248	a	g	0.6231	0.0237	0.0066	0.000327	30718589	30678973	7	30678973	7	30678973	*	R	-2.78788	3.59091
chr7:30679782:A:G	A	G	0.935	0.0091	0.915	0.9535	-0.04	0.0195	0.04081	15.9	13.073	11	0.2886	440683	39106	401577	chr7	30679782	7	7	30679782	30679782	1	1	0.065	57288.8	0.0385	7	30679782	*	rs62446876	R	7	30719398	chr7:30719398	rs62446876	a	g	0.9281	0.0485	0.0126	0.0001133	30719398	30679782	7	30679782	7	30679782	*	R	-2.05128	3.84921
chr7:30679798:C:G	C	G	0.935	0.0091	0.9151	0.9534	-0.04	0.0195	0.04045	15.6	13.033	11	0.2912	440683	39106	401577	chr7	30679798	7	7	30679798	30679798	1	1	0.065	57288.8	0.0383	7	30679798	*	rs62446877	S	7	30719414	chr7:30719414	rs62446877	c	g	0.9281	0.0481	0.0126	0.000129	30719414	30679798	7	30679798	7	30679798	*	S	-2.05128	3.81746
chr7:30680352:G:C	C	G	0.6012	0.0118	0.5688	0.6347	-0.0229	0.0098	0.01972	21.3	13.982	11	0.234	440683	39106	401577	chr7	30680352	7	7	30680352	30680352	1	1	0.3988	351489	0.0659	7	30680352	*	rs1076294	B	7	30719968	chr7:30719968	rs1076294	c	g	0.6124	0.0248	0.0066	0.0001701	30719968	30680352	7	30680352	7	30680352	*	B	-2.33673	3.75758
chr7:30683991:T:A	A	T	0.1123	0.0071	0.0861	0.1228	0.0382	0.015	0.0111	0	7.515	11	0.756	440683	39106	401577	chr7	30683991	7	7	30683991	30683991	1	1	0.1123	98977.4	0.0367	7	30683991	*	rs41353344	W	7	30723607	chr7:30723607	rs41353344	a	t	0.1194	-0.0362	0.0101	0.0003164	30723607	30683991	7	30683991	7	30683991	*	W	2.54667	-3.58416
chr7:30685889:T:C	T	C	0.8628	0.0107	0.8446	0.8988	-0.0218	0.0139	0.1175	0	3.921	11	0.9722	440683	39106	401577	chr7	30685889	7	7	30685889	30685889	1	1	0.1372	120923	0.0542	7	30685889	*	rs6965720	Y	7	30725505	chr7:30725505	rs6965720	t	c	0.8614	0.0357	0.0095	0.000179	30725505	30685889	7	30685889	7	30685889	*	Y	-1.56835	3.75789
chr7:30686054:G:A	A	G	0.0845	0.0063	0.0673	0.0963	0.0178	0.0174	0.3077	0	7.682	11	0.7414	440683	39106	401577	chr7	30686054	7	7	30686054	30686054	1	1	0.0845	74475.4	0.029	7	30686054	*	rs6946024	R	7	30725670	chr7:30725670	rs6946024	a	g	0.084	-0.0449	0.0118	0.0001476	30725670	30686054	7	30686054	7	30686054	*	R	1.02299	-3.80508
chr7:30686085:A:G	A	G	0.9059	0.0033	0.8939	0.9195	-0.0235	0.0163	0.1483	25.6	14.776	11	0.193	440683	39106	401577	chr7	30686085	7	7	30686085	30686085	1	1	0.0941	82936.5	0.0256	7	30686085	*	rs4723002	R	7	30725701	chr7:30725701	rs4723002	a	g	0.9074	0.0477	0.0112	2.065e-05	30725701	30686085	7	30686085	7	30686085	*	R	-1.44172	4.25893
chr7:30686125:C:T	T	C	0.0935	0.0034	0.0801	0.1055	0.0239	0.0164	0.1445	29.2	15.539	11	0.1591	440683	39106	401577	chr7	30686125	7	7	30686125	30686125	1	1	0.0935	82407.7	0.0254	7	30686125	*	rs4723003	Y	7	30725741	chr7:30725741	rs4723003	t	c	0.0919	-0.048	0.0112	1.831e-05	30725741	30686125	7	30686125	7	30686125	*	Y	1.45732	-4.28571
chr7:30687161:A:T	A	T	0.7484	0.0138	0.7209	0.7887	-0.0224	0.011	0.0415	0	10.061	11	0.5249	440683	39106	401577	chr7	30687161	7	7	30687161	30687161	1	1	0.2516	221752	0.0678	7	30687161	*	rs7793837	W	7	30726777	chr7:30726777	rs7793837	a	t	0.7555	0.0407	0.0075	6.705e-08	30726777	30687161	7	30687161	7	30687161	*	W	-2.03636	5.42667
chr7:30687338:G:A	A	G	0.0934	0.0034	0.0799	0.1055	0.0232	0.0164	0.1564	28	15.27	11	0.1705	440683	39106	401577	chr7	30687338	7	7	30687338	30687338	1	1	0.0934	82319.6	0.0256	7	30687338	*	rs10250835	R	7	30726954	chr7:30726954	rs10250835	a	g	0.0919	-0.0479	0.0112	1.906e-05	30726954	30687338	7	30687338	7	30687338	*	R	1.41463	-4.27679
chr7:30687343:G:A	A	G	0.5972	0.0118	0.5656	0.6305	-0.0189	0.0098	0.05326	11.6	12.441	11	0.3314	440683	39106	401577	chr7	30687343	7	7	30687343	30687343	1	1	0.4028	355014	0.0649	7	30687343	*	rs255097	N	7	30726959	chr7:30726959	rs255097	a	g	0.6117	0.0247	0.007	0.0004299	30726959	30687343	7	30687343	7	30687343	*	N	-1.92857	3.52857
chr7:30687711:G:A	A	G	0.5967	0.0119	0.5651	0.6305	-0.019	0.0098	0.05252	8.8	12.061	11	0.3591	440683	39106	401577	chr7	30687711	7	7	30687711	30687711	1	1	0.4033	355455	0.0654	7	30687711	*	rs255098	R	7	30727327	chr7:30727327	rs255098	a	g	0.6063	0.0249	0.0067	0.0002025	30727327	30687711	7	30687711	7	30687711	*	R	-1.93878	3.71642
chr7:30688304:T:C	T	C	0.7509	0.0137	0.7239	0.7877	-0.0221	0.0111	0.04702	0	10.151	11	0.5169	440683	39106	401577	chr7	30688304	7	7	30688304	30688304	1	1	0.2491	219548	0.0638	7	30688304	*	rs6462220	Y	7	30727920	chr7:30727920	rs6462220	t	c	0.7555	0.0407	0.0075	6.705e-08	30727920	30688304	7	30688304	7	30688304	*	Y	-1.99099	5.42667
chr7:30688387:G:A	A	G	0.5943	0.0116	0.5626	0.6298	-0.019	0.0099	0.05364	10.9	12.347	11	0.3381	440683	39106	401577	chr7	30688387	7	7	30688387	30688387	1	1	0.4057	357570	0.0672	7	30688387	*	rs255099	V	7	30728003	chr7:30728003	rs255099	a	g	0.6037	0.0256	0.0067	0.0001333	30728003	30688387	7	30688387	7	30688387	*	V	-1.91919	3.8209
chr7:30688836:C:T	T	C	0.2286	0.0102	0.191	0.2441	0.0257	0.0115	0.0254	0	10.226	11	0.5102	440683	39106	401577	chr7	30688836	7	7	30688836	30688836	1	1	0.2286	201480	0.0531	7	30688836	*	rs917195	Y	7	30728452	chr7:30728452	rs917195	t	c	0.2287	-0.0473	0.0077	1.029e-09	30728452	30688836	7	30688836	7	30688836	*	Y	2.23478	-6.14286
chr7:30688856:C:G	C	G	0.7517	0.0126	0.7272	0.7877	-0.0223	0.0112	0.04658	0	10.365	11	0.4978	440683	39106	401577	chr7	30688856	7	7	30688856	30688856	1	1	0.2483	218843	0.0605	7	30688856	*	rs917196	S	7	30728472	chr7:30728472	rs917196	c	g	0.7558	0.0409	0.0076	8.742e-08	30728472	30688856	7	30688856	7	30688856	*	S	-1.99107	5.38158
chr7:30688941:A:G	A	G	0.7518	0.0129	0.7273	0.7929	-0.0224	0.0112	0.04549	0	10.561	11	0.4807	440683	39106	401577	chr7	30688941	7	7	30688941	30688941	1	1	0.2482	218755	0.0656	7	30688941	*	rs58682124	R	7	30728557	chr7:30728557	rs58682124	a	g	0.7559	0.0413	0.0076	6.537e-08	30728557	30688941	7	30688941	7	30688941	*	R	-2	5.43421
chr7:30689292:A:T	A	T	0.4013	0.0142	0.3677	0.4376	0.0206	0.0099	0.03672	6	11.7	11	0.3866	440683	39106	401577	chr7	30689292	7	7	30689292	30689292	1	1	0.4013	353692	0.0699	7	30689292	*	rs255100	W	7	30728908	chr7:30728908	rs255100	a	t	0.394	-0.0268	0.0067	6.349e-05	30728908	30689292	7	30689292	7	30689292	*	W	2.08081	-4
chr7:30689958:G:A	A	G	0.0641	0.0086	0.0464	0.0817	0.0406	0.0198	0.03964	7.9	11.942	11	0.3681	440683	39106	401577	chr7	30689958	7	7	30689958	30689958	1	1	0.0641	56495.6	0.0353	7	30689958	*	rs62446897	R	7	30729574	chr7:30729574	rs62446897	a	g	0.0712	-0.0499	0.0128	9.366e-05	30729574	30689958	7	30689958	7	30689958	*	R	2.05051	-3.89844
chr7:30690056:A:C	A	C	0.9356	0.0088	0.9171	0.9535	-0.0412	0.0197	0.03662	9.2	12.115	11	0.355	440683	39106	401577	chr7	30690056	7	7	30690056	30690056	1	1	0.0644	56760	0.0364	7	30690056	*	rs17159371	M	7	30729672	chr7:30729672	rs17159371	a	c	0.9286	0.0506	0.0127	6.497e-05	30729672	30690056	7	30690056	7	30690056	*	M	-2.09137	3.98425
chr7:30691548:A:T	A	T	0.6745	0.0094	0.6616	0.7134	-0.038	0.0109	0.0004844	0.6	11.062	11	0.4381	440683	39106	401577	chr7	30691548	7	7	30691548	30691548	1	1	0.3255	286885	0.0518	7	30691548	*	rs255102	W	7	30731164	chr7:30731164	rs255102	a	t	0.6668	0.0262	0.0072	0.0002872	30731164	30691548	7	30691548	7	30691548	*	W	-3.48624	3.63889
chr7:31168999:T:A	A	T	0.602	0.0197	0.5196	0.6344	0.0125	0.0099	0.2046	0	7.815	11	0.7298	440683	39106	401577	chr7	31168999	7	7	31168999	31168999	1	1	0.398	350784	0.1148	7	31168999	*	rs6970406	W	7	31208613	chr7:31208613	rs6970406	a	t	0.5805	-0.023	0.0065	0.0003955	31208613	31168999	7	31168999	7	31168999	*	W	1.26263	-3.53846
chr7:31169954:G:A	A	G	0.6012	0.0194	0.518	0.6327	0.0129	0.0098	0.1896	0	7.694	11	0.7404	440683	39106	401577	chr7	31169954	7	7	31169954	31169954	1	1	0.3988	351489	0.1147	7	31169954	*	rs7789105	R	7	31209568	chr7:31209568	rs7789105	a	g	0.5802	-0.0229	0.0065	0.0004192	31209568	31169954	7	31169954	7	31169954	*	R	1.31633	-3.52308
chr7:31170987:G:A	A	G	0.6017	0.0192	0.5195	0.6324	0.0118	0.0098	0.2278	0	8.488	11	0.6691	440683	39106	401577	chr7	31170987	7	7	31170987	31170987	1	1	0.3983	351048	0.1129	7	31170987	*	rs6462253	V	7	31210601	chr7:31210601	rs6462253	a	g	0.5811	-0.0234	0.0065	0.0003125	31210601	31170987	7	31170987	7	31170987	*	V	1.20408	-3.6
chr7:31174033:G:A	A	G	0.609	0.0205	0.5215	0.6404	0.0125	0.0098	0.2023	0	8.459	11	0.6717	440683	39106	401577	chr7	31174033	7	7	31174033	31174033	1	1	0.391	344614	0.1189	7	31174033	*	rs7809542	R	7	31213647	chr7:31213647	rs7809542	a	g	0.5853	-0.0233	0.0065	0.0003316	31213647	31174033	7	31174033	7	31174033	*	R	1.27551	-3.58462
chr7:31174234:G:C	C	G	0.6081	0.0206	0.5239	0.642	0.0118	0.0098	0.2273	0	8.26	11	0.6898	440683	39106	401577	chr7	31174234	7	7	31174234	31174234	1	1	0.3919	345407	0.1181	7	31174234	*	rs7809858	S	7	31213848	chr7:31213848	rs7809858	c	g	0.5866	-0.0243	0.0065	0.0001816	31213848	31174234	7	31174234	7	31174234	*	S	1.20408	-3.73846
chr7:31174975:T:C	T	C	0.393	0.0203	0.3597	0.4776	-0.0121	0.0098	0.2188	0	8.234	11	0.6922	440683	39106	401577	chr7	31174975	7	7	31174975	31174975	1	1	0.393	346377	0.1179	7	31174975	*	rs2080048	Y	7	31214589	chr7:31214589	rs2080048	t	c	0.4134	0.0243	0.0065	0.0001816	31214589	31174975	7	31174975	7	31174975	*	Y	-1.23469	3.73846
chr7:31175068:T:C	T	C	0.3919	0.0206	0.3581	0.4763	-0.0116	0.0098	0.2384	0	8.656	11	0.6536	440683	39106	401577	chr7	31175068	7	7	31175068	31175068	1	1	0.3919	345407	0.1182	7	31175068	*	rs2098218	Y	7	31214682	chr7:31214682	rs2098218	t	c	0.4133	0.0243	0.0065	0.0001816	31214682	31175068	7	31175068	7	31175068	*	Y	-1.18367	3.73846
chr7:31175612:C:A	A	C	0.6085	0.0224	0.5223	0.6486	0.0122	0.0098	0.2145	0	8.306	11	0.6857	440683	39106	401577	chr7	31175612	7	7	31175612	31175612	1	1	0.3915	345055	0.1263	7	31175612	*	rs7779349	M	7	31215226	chr7:31215226	rs7779349	a	c	0.5861	-0.0236	0.0065	0.0002774	31215226	31175612	7	31175612	7	31175612	*	M	1.2449	-3.63077
chr7:31176120:C:T	T	C	0.6088	0.0183	0.573	0.6419	0.0121	0.0098	0.2165	0	8.561	11	0.6624	440683	39106	401577	chr7	31176120	7	7	31176120	31176120	1	1	0.3912	344790	0.0689	7	31176120	*	rs10242032	Y	7	31215734	chr7:31215734	rs10242032	t	c	0.5868	-0.0243	0.0065	0.0001816	31215734	31176120	7	31176120	7	31176120	*	Y	1.23469	-3.73846
chr7:31182480:G:A	A	G	0.6073	0.0209	0.5227	0.6424	0.0115	0.0098	0.2428	0	9.24	11	0.5997	440683	39106	401577	chr7	31182480	7	7	31182480	31182480	1	1	0.3927	346112	0.1197	7	31182480	*	rs11975949	R	7	31222094	chr7:31222094	rs11975949	a	g	0.5856	-0.0241	0.0065	0.0002052	31222094	31182480	7	31182480	7	31182480	*	R	1.17347	-3.70769
chr7:31183314:A:G	A	G	0.3922	0.0208	0.3576	0.4776	-0.0127	0.0098	0.1962	0	9.047	11	0.6175	440683	39106	401577	chr7	31183314	7	7	31183314	31183314	1	1	0.3922	345672	0.12	7	31183314	*	rs6959516	R	7	31222928	chr7:31222928	rs6959516	a	g	0.413	0.025	0.0067	0.0001909	31222928	31183314	7	31183314	7	31183314	*	R	-1.29592	3.73134
chr7:31185513:G:A	A	G	0.6044	0.0215	0.5201	0.641	0.0128	0.0098	0.1904	0	8.06	11	0.7079	440683	39106	401577	chr7	31185513	7	7	31185513	31185513	1	1	0.3956	348668	0.1209	7	31185513	*	rs11978742	R	7	31225127	chr7:31225127	rs11978742	a	g	0.5824	-0.0234	0.0065	0.0003125	31225127	31185513	7	31185513	7	31185513	*	R	1.30612	-3.6
chr7:31190730:G:A	A	G	0.6233	0.0206	0.5381	0.6601	0.013	0.0099	0.1901	0	9.033	11	0.6188	440683	39106	401577	chr7	31190730	7	7	31190730	31190730	1	1	0.3767	332011	0.122	7	31190730	*	rs6462256	R	7	31230344	chr7:31230344	rs6462256	a	g	0.6025	-0.0251	0.0065	0.0001104	31230344	31190730	7	31190730	7	31190730	*	R	1.31313	-3.86154
chr7:31196575:T:C	T	C	0.3732	0.0223	0.3309	0.4599	-0.0107	0.0099	0.2786	0	9.274	11	0.5966	440683	39106	401577	chr7	31196575	7	7	31196575	31196575	1	1	0.3732	328926	0.129	7	31196575	*	rs4723062	Y	7	31236189	chr7:31236189	rs4723062	t	c	0.3961	0.0247	0.0065	0.0001418	31236189	31196575	7	31196575	7	31196575	*	Y	-1.08081	3.8
chr7:31199864:C:T	T	C	0.4696	0.0111	0.4369	0.4953	-0.0051	0.0096	0.5907	10.4	12.281	11	0.3429	440683	39106	401577	chr7	31199864	7	7	31199864	31199864	1	1	0.4696	413889	0.0584	7	31199864	*	rs177983	Y	7	31239478	chr7:31239478	rs177983	t	c	0.4849	0.0235	0.0064	0.0002337	31239478	31199864	7	31199864	7	31199864	*	Y	-0.53125	3.67188
chr7:31201208:G:A	A	G	0.469	0.0112	0.4368	0.4946	-0.0059	0.0096	0.5373	4	11.458	11	0.4057	440683	39106	401577	chr7	31201208	7	7	31201208	31201208	1	1	0.469	413361	0.0578	7	31201208	*	rs177982	R	7	31240822	chr7:31240822	rs177982	a	g	0.4844	0.0228	0.0064	0.0003572	31240822	31201208	7	31201208	7	31201208	*	R	-0.614583	3.5625
chr7:31204329:G:A	A	G	0.4677	0.0112	0.4344	0.493	-0.0056	0.0096	0.5596	5	11.575	11	0.3965	440683	39106	401577	chr7	31204329	7	7	31204329	31204329	1	1	0.4677	412215	0.0586	7	31204329	*	rs177980	R	7	31243943	chr7:31243943	rs177980	a	g	0.4837	0.0234	0.0064	0.0002485	31243943	31204329	7	31204329	7	31204329	*	R	-0.583333	3.65625
chr7:31207434:C:A	A	C	0.4709	0.0114	0.4375	0.4963	-0.0047	0.0096	0.6212	11.4	12.418	11	0.3331	440683	39106	401577	chr7	31207434	7	7	31207434	31207434	1	1	0.4709	415035	0.0588	7	31207434	*	rs177979	M	7	31247048	chr7:31247048	rs177979	a	c	0.4866	0.023	0.0064	0.0003168	31247048	31207434	7	31207434	7	31207434	*	M	-0.489583	3.59375
chr7:31208101:C:G	C	G	0.6289	0.0211	0.5873	0.6818	0.0123	0.0099	0.2136	0	10.063	11	0.5247	440683	39106	401577	chr7	31208101	7	7	31208101	31208101	1	1	0.3711	327075	0.0945	7	31208101	*	rs177977	S	7	31247715	chr7:31247715	rs177977	c	g	0.6012	-0.0252	0.0065	0.0001036	31247715	31208101	7	31208101	7	31208101	*	S	1.24242	-3.87692
chr7:31209155:T:C	T	C	0.6286	0.021	0.5873	0.6816	0.0117	0.0099	0.2391	0	9.812	11	0.5474	440683	39106	401577	chr7	31209155	7	7	31209155	31209155	1	1	0.3714	327339	0.0943	7	31209155	*	rs177975	Y	7	31248769	chr7:31248769	rs177975	t	c	0.6012	-0.0252	0.0065	0.0001036	31248769	31209155	7	31209155	7	31209155	*	Y	1.18182	-3.87692
chr7:31212345:A:T	A	T	0.6316	0.021	0.5899	0.6834	0.0131	0.0099	0.187	0	10.355	11	0.4988	440683	39106	401577	chr7	31212345	7	7	31212345	31212345	1	1	0.3684	324695	0.0935	7	31212345	*	rs177972	W	7	31251959	chr7:31251959	rs177972	a	t	0.6037	-0.025	0.0065	0.0001176	31251959	31212345	7	31212345	7	31212345	*	W	1.32323	-3.84615
chr7:31214808:A:G	A	G	0.6299	0.0211	0.5887	0.6841	0.0123	0.0099	0.2161	0	10.776	11	0.4622	440683	39106	401577	chr7	31214808	7	7	31214808	31214808	1	1	0.3701	326194	0.0954	7	31214808	*	rs177968	R	7	31254422	chr7:31254422	rs177968	a	g	0.6023	-0.0257	0.0065	7.527e-05	31254422	31214808	7	31214808	7	31214808	*	R	1.24242	-3.95385
chr7:31216726:G:T	T	G	0.3494	0.0167	0.2991	0.3845	-0.008	0.0101	0.4275	14.2	12.817	11	0.3055	440683	39106	401577	chr7	31216726	7	7	31216726	31216726	1	1	0.3494	307949	0.0854	7	31216726	*	rs177966	K	7	31256340	chr7:31256340	rs177966	t	g	0.3703	0.0265	0.0066	5.884e-05	31256340	31216726	7	31216726	7	31216726	*	K	-0.792079	4.01515
chr7:31219994:G:A	A	G	0.3497	0.0168	0.2992	0.3851	-0.0079	0.0101	0.4331	13	12.65	11	0.3168	440683	39106	401577	chr7	31219994	7	7	31219994	31219994	1	1	0.3497	308214	0.0859	7	31219994	*	rs177962	R	7	31259608	chr7:31259608	rs177962	a	g	0.371	0.0266	0.0066	5.516e-05	31259608	31219994	7	31219994	7	31219994	*	R	-0.782178	4.0303
chr7:31221707:G:T	T	G	0.369	0.0201	0.3183	0.4062	-0.0123	0.0099	0.2158	0	9.923	11	0.5373	440683	39106	401577	chr7	31221707	7	7	31221707	31221707	1	1	0.369	325224	0.0879	7	31221707	*	rs177958	K	7	31261321	chr7:31261321	rs177958	t	g	0.3951	0.0256	0.0065	8.027e-05	31261321	31221707	7	31221707	7	31221707	*	K	-1.24242	3.93846
chr7:31223531:G:A	A	G	0.3683	0.0209	0.3153	0.4098	-0.0126	0.0099	0.2029	0	10.628	11	0.475	440683	39106	401577	chr7	31223531	7	7	31223531	31223531	1	1	0.3683	324607	0.0945	7	31223531	*	rs2536542	R	7	31263145	chr7:31263145	rs2536542	a	g	0.3958	0.0254	0.0065	9.124e-05	31263145	31223531	7	31223531	7	31223531	*	R	-1.27273	3.90769
chr7:31224973:T:A	A	T	0.4694	0.0115	0.4357	0.4949	-0.007	0.0096	0.4656	0	10.95	11	0.4475	440683	39106	401577	chr7	31224973	7	7	31224973	31224973	1	1	0.4694	413713	0.0592	7	31224973	*	rs2690861	W	7	31264587	chr7:31264587	rs2690861	a	t	0.4856	0.0232	0.0064	0.0002807	31264587	31224973	7	31224973	7	31224973	*	W	-0.729167	3.625
chr7:31225385:A:G	A	G	0.6316	0.0209	0.5902	0.6847	0.013	0.0099	0.1894	0	10.386	11	0.496	440683	39106	401577	chr7	31225385	7	7	31225385	31225385	1	1	0.3684	324695	0.0945	7	31225385	*	rs2191946	R	7	31264999	chr7:31264999	rs2191946	a	g	0.6042	-0.0254	0.0065	9.124e-05	31264999	31225385	7	31225385	7	31225385	*	R	1.31313	-3.90769
chr7:31225810:G:A	A	G	0.4695	0.0115	0.4358	0.495	-0.007	0.0096	0.4668	0	10.985	11	0.4445	440683	39106	401577	chr7	31225810	7	7	31225810	31225810	1	1	0.4695	413801	0.0592	7	31225810	*	rs1917020	R	7	31265424	chr7:31265424	rs1917020	a	g	0.4856	0.0233	0.0064	0.0002642	31265424	31225810	7	31225810	7	31225810	*	R	-0.729167	3.64062
chr7:31226006:T:C	T	C	0.5294	0.0116	0.5045	0.5635	0.0075	0.0096	0.4372	0.3	11.035	11	0.4403	440683	39106	401577	chr7	31226006	7	7	31226006	31226006	1	1	0.4706	414771	0.059	7	31226006	*	rs2690859	Y	7	31265620	chr7:31265620	rs2690859	t	c	0.5133	-0.0238	0.0064	0.0001942	31265620	31226006	7	31226006	7	31226006	*	Y	0.78125	-3.71875
chr7:31229020:G:A	A	G	0.3686	0.0209	0.3157	0.4099	-0.0132	0.0099	0.1837	0	10.446	11	0.4908	440683	39106	401577	chr7	31229020	7	7	31229020	31229020	1	1	0.3686	324872	0.0942	7	31229020	*	rs2536536	R	7	31268634	chr7:31268634	rs2536536	a	g	0.3958	0.0255	0.0065	8.559e-05	31268634	31229020	7	31229020	7	31229020	*	R	-1.33333	3.92308
chr7:31229192:G:T	T	G	0.3686	0.0209	0.3158	0.4098	-0.0132	0.0099	0.1823	0	10.374	11	0.4971	440683	39106	401577	chr7	31229192	7	7	31229192	31229192	1	1	0.3686	324872	0.094	7	31229192	*	rs2536535	K	7	31268806	chr7:31268806	rs2536535	t	g	0.3958	0.0255	0.0065	8.559e-05	31268806	31229192	7	31229192	7	31229192	*	K	-1.33333	3.92308
chr7:31229847:T:A	A	T	0.3706	0.0207	0.3183	0.4113	-0.0143	0.0099	0.1484	0	9.905	11	0.539	440683	39106	401577	chr7	31229847	7	7	31229847	31229847	1	1	0.3706	326634	0.093	7	31229847	*	rs2690856	W	7	31269461	chr7:31269461	rs2690856	a	t	0.3972	0.0252	0.0065	0.0001036	31269461	31229847	7	31229847	7	31229847	*	W	-1.44444	3.87692
chr7:31230355:G:C	C	G	0.3716	0.0208	0.3191	0.4116	-0.0142	0.0099	0.1512	0	9.856	11	0.5434	440683	39106	401577	chr7	31230355	7	7	31230355	31230355	1	1	0.3716	327516	0.0925	7	31230355	*	rs2041537	S	7	31269969	chr7:31269969	rs2041537	c	g	0.3984	0.0255	0.0065	8.559e-05	31269969	31230355	7	31230355	7	31230355	*	S	-1.43434	3.92308
chr7:31231839:C:T	T	C	0.3691	0.0211	0.3156	0.411	-0.013	0.0099	0.1888	0	10.178	11	0.5144	440683	39106	401577	chr7	31231839	7	7	31231839	31231839	1	1	0.3691	325312	0.0954	7	31231839	*	rs2536534	Y	7	31271453	chr7:31271453	rs2536534	t	c	0.3962	0.0246	0.0065	0.0001509	31271453	31231839	7	31231839	7	31231839	*	Y	-1.31313	3.78462
chr7:31231901:G:T	T	G	0.3687	0.0208	0.3156	0.4099	-0.013	0.0099	0.1888	0	10.084	11	0.5228	440683	39106	401577	chr7	31231901	7	7	31231901	31231901	1	1	0.3687	324960	0.0943	7	31231901	*	rs2690854	K	7	31271515	chr7:31271515	rs2690854	t	g	0.3959	0.0252	0.0065	0.0001036	31271515	31231901	7	31231901	7	31231901	*	K	-1.31313	3.87692
chr7:31234132:G:T	T	G	0.4682	0.012	0.4425	0.4962	-0.0096	0.0096	0.3182	2.9	11.334	11	0.4157	440683	39106	401577	chr7	31234132	7	7	31234132	31234132	1	1	0.4682	412656	0.0537	7	31234132	*	rs1011605	K	7	31273746	chr7:31273746	rs1011605	t	g	0.485	0.0227	0.0064	0.0003792	31273746	31234132	7	31234132	7	31234132	*	K	-1	3.54688
chr7:31237326:A:G	A	G	0.5758	0.0144	0.5471	0.6181	0.0139	0.0097	0.1515	0	6.533	11	0.8356	440683	39106	401577	chr7	31237326	7	7	31237326	31237326	1	1	0.4242	373875	0.071	7	31237326	*	rs1917019	R	7	31276940	chr7:31276940	rs1917019	a	g	0.5531	-0.0238	0.0064	0.0001942	31276940	31237326	7	31237326	7	31237326	*	R	1.43299	-3.71875
chr7:31237402:G:A	A	G	0.4266	0.0139	0.3829	0.4531	-0.0128	0.0096	0.1831	0	6.932	11	0.8046	440683	39106	401577	chr7	31237402	7	7	31237402	31237402	1	1	0.4266	375991	0.0702	7	31237402	*	rs1917018	R	7	31277016	chr7:31277016	rs1917018	a	g	0.4468	0.0245	0.0064	0.000125	31277016	31237402	7	31237402	7	31237402	*	R	-1.33333	3.82812
chr7:32045788:A:G	A	G	0.9615	0.0025	0.9592	0.9683	-0.0358	0.0246	0.1451	12.5	12.567	11	0.3226	440683	39106	401577	chr7	32045788	7	7	32045788	32045788	1	1	0.0385	33932.6	0.0091	7	32045788	*	rs77830498	R	7	32085400	chr7:32085400	rs77830498	a	g	0.9614	-0.0605	0.0165	0.000255	32085400	32045788	7	32045788	7	32045788	*	R	-1.45528	-3.66667
chr7:32051088:C:T	T	C	0.0379	0.0025	0.0304	0.0406	0.0358	0.0248	0.1488	11.9	12.493	11	0.3278	440683	39106	401577	chr7	32051088	7	7	32051088	32051088	1	1	0.0379	33403.8	0.0102	7	32051088	*	rs79433165	Y	7	32090700	chr7:32090700	rs79433165	t	c	0.0393	0.0577	0.0165	0.0004869	32090700	32051088	7	32051088	7	32051088	*	Y	1.44355	3.49697
chr7:32051603:A:T	A	T	0.9622	0.0026	0.9595	0.9696	-0.0356	0.0248	0.1515	13.3	12.689	11	0.3141	440683	39106	401577	chr7	32051603	7	7	32051603	32051603	1	1	0.0378	33315.6	0.0101	7	32051603	*	rs2072182	W	7	32091215	chr7:32091215	rs2072182	a	t	0.9607	-0.058	0.0165	0.0004549	32091215	32051603	7	32051603	7	32051603	*	W	-1.43548	-3.51515
chr7:32052562:T:C	T	C	0.9621	0.0025	0.9594	0.9694	-0.035	0.0248	0.1579	10.8	12.328	11	0.3395	440683	39106	401577	chr7	32052562	7	7	32052562	32052562	1	1	0.0379	33403.8	0.01	7	32052562	*	rs17160833	Y	7	32092174	chr7:32092174	rs17160833	t	c	0.9616	-0.0611	0.0166	0.0002424	32092174	32052562	7	32052562	7	32052562	*	Y	-1.41129	-3.68072
chr7:32052819:C:G	C	G	0.9621	0.0026	0.9595	0.9694	-0.0345	0.0248	0.1635	12.4	12.564	11	0.3228	440683	39106	401577	chr7	32052819	7	7	32052819	32052819	1	1	0.0379	33403.8	0.0099	7	32052819	*	rs7801338	S	7	32092431	chr7:32092431	rs7801338	c	g	0.9607	-0.0583	0.0165	0.0004248	32092431	32052819	7	32052819	7	32052819	*	S	-1.39113	-3.53333
chr7:32057510:G:T	T	G	0.038	0.0025	0.0306	0.0402	0.0367	0.0248	0.1386	10.4	12.282	11	0.3428	440683	39106	401577	chr7	32057510	7	7	32057510	32057510	1	1	0.038	33491.9	0.0096	7	32057510	*	rs76189106	K	7	32097122	chr7:32097122	rs76189106	t	g	0.0386	0.0598	0.0166	0.000328	32097122	32057510	7	32057510	7	32057510	*	K	1.47984	3.60241
chr7:32063163:G:A	A	G	0.0124	0.0018	0.0056	0.0154	-0.0441	0.0448	0.3249	3.2	10.334	10	0.4117	440115	38943	401172	chr7	32063163	7	7	32063163	32063163	0.995832	0.998991	0.0124	10914.9	0.0098	7	32063163	*	rs17422656	R	7	32102775	chr7:32102775	rs17422656	a	g	0.011	0.1157	0.0316	0.0002531	32102775	32063163	7	32063163	7	32063163	*	R	-0.984375	3.66139
chr7:32296832:A:G	A	G	0.887	0.0075	0.8764	0.9019	-0.0097	0.015	0.5186	0	5.274	11	0.9172	440683	39106	401577	chr7	32296832	7	7	32296832	32296832	1	1	0.113	99594.4	0.0255	7	32296832	*	rs11765652	R	7	32336444	chr7:32336444	rs11765652	a	g	0.8786	-0.0349	0.0097	0.0003382	32336444	32296832	7	32296832	7	32296832	*	R	-0.646667	-3.59794
chr7:32297181:T:C	T	C	0.8871	0.0075	0.8765	0.9019	-0.0093	0.015	0.5338	0	5.212	11	0.9205	440683	39106	401577	chr7	32297181	7	7	32297181	32297181	1	1	0.1129	99506.2	0.0254	7	32297181	*	rs11762517	Y	7	32336793	chr7:32336793	rs11762517	t	c	0.8787	-0.0345	0.0097	0.0003955	32336793	32297181	7	32297181	7	32297181	*	Y	-0.62	-3.5567
chr7:32297353:G:T	T	G	0.6345	0.0112	0.591	0.6637	0.0033	0.0099	0.739	0	4.001	11	0.9699	440683	39106	401577	chr7	32297353	7	7	32297353	32297353	1	1	0.3655	322139	0.0727	7	32297353	*	rs215605	K	7	32336965	chr7:32336965	rs215605	t	g	0.6369	-0.025	0.0066	0.0001506	32336965	32297353	7	32297353	7	32297353	*	K	0.333333	-3.78788
chr7:32297831:C:T	T	C	0.6339	0.0115	0.5911	0.6622	0.0039	0.0099	0.6934	0	3.893	11	0.9729	440683	39106	401577	chr7	32297831	7	7	32297831	32297831	1	1	0.3661	322668	0.0711	7	32297831	*	rs215606	Y	7	32337443	chr7:32337443	rs215606	t	c	0.6367	-0.0249	0.0066	0.0001601	32337443	32297831	7	32297831	7	32297831	*	Y	0.393939	-3.77273
chr7:32298725:G:A	A	G	0.7847	0.0093	0.7697	0.8046	0.0073	0.0115	0.5244	0	2.82	11	0.9929	440683	39106	401577	chr7	32298725	7	7	32298725	32298725	1	1	0.2153	189758	0.0349	7	32298725	*	rs215607	R	7	32338337	chr7:32338337	rs215607	a	g	0.7814	-0.0332	0.0077	1.827e-05	32338337	32298725	7	32298725	7	32298725	*	R	0.634783	-4.31169
chr7:32299982:G:A	A	G	0.7823	0.0112	0.7266	0.8045	0.0067	0.0116	0.5618	0	2.856	11	0.9925	440683	39106	401577	chr7	32299982	7	7	32299982	32299982	1	1	0.2177	191873	0.0779	7	32299982	*	rs215610	R	7	32339594	chr7:32339594	rs215610	a	g	0.7812	-0.0327	0.0076	1.884e-05	32339594	32299982	7	32299982	7	32299982	*	R	0.577586	-4.30263
chr7:32300487:C:A	A	C	0.2139	0.0092	0.1936	0.2272	-0.0066	0.0116	0.565	0	2.662	11	0.9945	440683	39106	401577	chr7	32300487	7	7	32300487	32300487	1	1	0.2139	188524	0.0336	7	32300487	*	rs12531858	V	7	32340099	chr7:32340099	rs12531858	a	c	0.2185	0.0329	0.0076	1.674e-05	32340099	32300487	7	32300487	7	32300487	*	V	-0.568966	4.32895
chr7:32301826:C:G	C	G	0.3846	0.0126	0.3461	0.4189	-0.0057	0.0098	0.5585	0	4.863	11	0.9376	440683	39106	401577	chr7	32301826	7	7	32301826	32301826	1	1	0.3846	338973	0.0728	7	32301826	*	rs215611	S	7	32341438	chr7:32341438	rs215611	c	g	0.3763	0.0243	0.0066	0.0002297	32341438	32301826	7	32301826	7	32301826	*	S	-0.581633	3.68182
chr7:32301931:G:A	A	G	0.2145	0.0092	0.1932	0.2274	-0.0078	0.0115	0.4983	0	2.521	11	0.9957	440683	39106	401577	chr7	32301931	7	7	32301931	32301931	1	1	0.2145	189053	0.0342	7	32301931	*	rs7780009	R	7	32341543	chr7:32341543	rs7780009	a	g	0.2188	0.0328	0.0076	1.776e-05	32341543	32301931	7	32301931	7	32301931	*	R	-0.678261	4.31579
chr7:32303723:A:G	A	G	0.7858	0.0092	0.7729	0.8067	0.007	0.0116	0.5455	0	2.483	11	0.9959	440683	39106	401577	chr7	32303723	7	7	32303723	32303723	1	1	0.2142	188789	0.0338	7	32303723	*	rs6952609	R	7	32343335	chr7:32343335	rs6952609	a	g	0.7815	-0.0333	0.0076	1.32e-05	32343335	32303723	7	32303723	7	32303723	*	R	0.603448	-4.38158
chr7:32305671:T:C	T	C	0.7852	0.0091	0.7721	0.8067	0.0088	0.0115	0.4457	0	2.334	11	0.9969	440683	39106	401577	chr7	32305671	7	7	32305671	32305671	1	1	0.2148	189317	0.0346	7	32305671	*	rs7779181	Y	7	32345283	chr7:32345283	rs7779181	t	c	0.7812	-0.0337	0.0076	1.038e-05	32345283	32305671	7	32305671	7	32305671	*	Y	0.765217	-4.43421
chr7:32306175:A:C	A	C	0.7372	0.0097	0.7225	0.7584	0.0046	0.0109	0.6758	0	3.627	11	0.9796	440683	39106	401577	chr7	32306175	7	7	32306175	32306175	1	1	0.2628	231623	0.0359	7	32306175	*	rs6967626	M	7	32345787	chr7:32345787	rs6967626	a	c	0.7322	-0.0256	0.0072	0.0003948	32345787	32306175	7	32306175	7	32306175	*	M	0.422018	-3.55556
chr7:32307346:G:T	T	G	0.2145	0.009	0.1931	0.2273	-0.0094	0.0115	0.4139	0	2.439	11	0.9963	440683	39106	401577	chr7	32307346	7	7	32307346	32307346	1	1	0.2145	189053	0.0342	7	32307346	*	rs7779130	K	7	32346958	chr7:32346958	rs7779130	t	g	0.2184	0.0332	0.0076	1.401e-05	32346958	32307346	7	32307346	7	32307346	*	K	-0.817391	4.36842
chr7:32307362:A:C	A	C	0.7855	0.009	0.7727	0.8069	0.0094	0.0115	0.4154	0	2.43	11	0.9963	440683	39106	401577	chr7	32307362	7	7	32307362	32307362	1	1	0.2145	189053	0.0342	7	32307362	*	rs7778788	M	7	32346974	chr7:32346974	rs7778788	a	c	0.7816	-0.0333	0.0076	1.32e-05	32346974	32307362	7	32307362	7	32307362	*	M	0.817391	-4.38158
chr7:32307590:A:G	A	G	0.7853	0.0091	0.7723	0.8069	0.0091	0.0115	0.4297	0	2.42	11	0.9964	440683	39106	401577	chr7	32307590	7	7	32307590	32307590	1	1	0.2147	189229	0.0346	7	32307590	*	rs7779180	R	7	32347202	chr7:32347202	rs7779180	a	g	0.7812	-0.0334	0.0076	1.243e-05	32347202	32307590	7	32307590	7	32307590	*	R	0.791304	-4.39474
chr7:32307723:G:A	A	G	0.6382	0.0091	0.6253	0.6648	0.0072	0.0099	0.4679	0	3.729	11	0.9772	440683	39106	401577	chr7	32307723	7	7	32307723	32307723	1	1	0.3618	318878	0.0395	7	32307723	*	rs215614	R	7	32347335	chr7:32347335	rs215614	a	g	0.6388	-0.0252	0.0066	0.0001333	32347335	32307723	7	32307723	7	32307723	*	R	0.727273	-3.81818
chr7:32310361:G:A	A	G	0.6151	0.0126	0.5807	0.6546	0.0088	0.0098	0.3694	0	5.287	11	0.9165	440683	39106	401577	chr7	32310361	7	7	32310361	32310361	1	1	0.3849	339238	0.0739	7	32310361	*	rs215616	R	7	32349973	chr7:32349973	rs215616	a	g	0.6233	-0.0247	0.0066	0.0001807	32349973	32310361	7	32310361	7	32310361	*	R	0.897959	-3.74242
chr7:32312198:G:A	A	G	0.6369	0.0104	0.5939	0.6626	0.0069	0.0099	0.4845	0	3.801	11	0.9754	440683	39106	401577	chr7	32312198	7	7	32312198	32312198	1	1	0.3631	320024	0.0687	7	32312198	*	rs215619	R	7	32351810	chr7:32351810	rs215619	a	g	0.6385	-0.0251	0.0066	0.0001417	32351810	32312198	7	32312198	7	32312198	*	R	0.69697	-3.80303
chr7:32314762:A:G	A	G	0.7854	0.0091	0.7725	0.8068	0.0093	0.0115	0.4208	0	2.426	11	0.9964	440683	39106	401577	chr7	32314762	7	7	32314762	32314762	1	1	0.2146	189141	0.0343	7	32314762	*	rs10951331	R	7	32354374	chr7:32354374	rs10951331	a	g	0.7813	-0.0334	0.0076	1.243e-05	32354374	32314762	7	32314762	7	32314762	*	R	0.808696	-4.39474
chr7:32320484:C:T	T	C	0.615	0.0129	0.5806	0.6556	0.0079	0.0098	0.4211	0	5.126	11	0.9249	440683	39106	401577	chr7	32320484	7	7	32320484	32320484	1	1	0.385	339326	0.075	7	32320484	*	rs215628	Y	7	32360096	chr7:32360096	rs215628	t	c	0.6242	-0.0255	0.0066	0.0001107	32360096	32320484	7	32320484	7	32320484	*	Y	0.806122	-3.86364
chr7:32328912:A:G	A	G	0.365	0.0107	0.3365	0.4094	-0.0072	0.0099	0.4695	0	4.292	11	0.9606	440683	39106	401577	chr7	32328912	7	7	32328912	32328912	1	1	0.365	321699	0.0729	7	32328912	*	rs215632	R	7	32368524	chr7:32368524	rs215632	a	g	0.3615	0.0255	0.0066	0.0001107	32368524	32328912	7	32328912	7	32328912	*	R	-0.727273	3.86364
chr7:32329536:A:G	A	G	0.383	0.0132	0.3424	0.4185	-0.0082	0.0098	0.4043	0	5.452	11	0.9073	440683	39106	401577	chr7	32329536	7	7	32329536	32329536	1	1	0.383	337563	0.0761	7	32329536	*	rs215634	R	7	32369148	chr7:32369148	rs215634	a	g	0.3753	0.026	0.0066	8.093e-05	32369148	32329536	7	32329536	7	32329536	*	R	-0.836735	3.93939
chr7:32330608:C:T	T	C	0.6343	0.0112	0.5913	0.6635	0.0071	0.0099	0.4714	0	4.181	11	0.9643	440683	39106	401577	chr7	32330608	7	7	32330608	32330608	1	1	0.3657	322316	0.0722	7	32330608	*	rs215635	Y	7	32370220	chr7:32370220	rs215635	t	c	0.6384	-0.0255	0.0066	0.0001107	32370220	32330608	7	32330608	7	32330608	*	Y	0.717172	-3.86364
chr7:32333929:G:T	T	G	0.6342	0.0114	0.5914	0.6633	0.0073	0.0099	0.4627	0	4.157	11	0.9651	440683	39106	401577	chr7	32333929	7	7	32333929	32333929	1	1	0.3658	322404	0.0719	7	32333929	*	rs215638	K	7	32373541	chr7:32373541	rs215638	t	g	0.6385	-0.0252	0.0066	0.0001333	32373541	32333929	7	32333929	7	32333929	*	K	0.737374	-3.81818
chr7:32339367:G:A	A	G	0.6154	0.0134	0.5819	0.6578	0.0092	0.0098	0.3486	0	4.784	11	0.9412	440683	39106	401577	chr7	32339367	7	7	32339367	32339367	1	1	0.3846	338973	0.0759	7	32339367	*	rs215669	R	7	32378979	chr7:32378979	rs215669	a	g	0.6252	-0.0244	0.0066	0.0002164	32378979	32339367	7	32339367	7	32339367	*	R	0.938776	-3.69697
chr7:32340316:T:A	A	T	0.1212	0.0061	0.105	0.1335	0.004	0.0146	0.782	0	5.161	11	0.9231	440683	39106	401577	chr7	32340316	7	7	32340316	32340316	1	1	0.1212	106822	0.0285	7	32340316	*	rs17161207	W	7	32379928	chr7:32379928	rs17161207	a	t	0.1233	0.0343	0.0096	0.0003697	32379928	32340316	7	32340316	7	32340316	*	W	0.273973	3.57292
chr7:32347041:G:A	A	G	0.6274	0.0122	0.5957	0.6659	0.008	0.0098	0.4194	0	5.922	11	0.8785	440683	39106	401577	chr7	32347041	7	7	32347041	32347041	1	1	0.3726	328397	0.0702	7	32347041	*	rs1653889	R	7	32386653	chr7:32386653	rs1653889	a	g	0.6358	-0.0237	0.0066	0.000327	32386653	32347041	7	32347041	7	32347041	*	R	0.816327	-3.59091
chr7:32347303:G:T	T	G	0.6263	0.0119	0.5956	0.6656	0.0073	0.0099	0.4572	0	5.799	11	0.8864	440683	39106	401577	chr7	32347303	7	7	32347303	32347303	1	1	0.3737	329366	0.07	7	32347303	*	rs1668389	K	7	32386915	chr7:32386915	rs1668389	t	g	0.6358	-0.0236	0.0066	0.0003465	32386915	32347303	7	32347303	7	32347303	*	K	0.737374	-3.57576
chr7:32353999:C:T	T	C	0.6266	0.012	0.5959	0.6665	0.0061	0.0099	0.5381	0	5.07	11	0.9277	440683	39106	401577	chr7	32353999	7	7	32353999	32353999	1	1	0.3734	329102	0.0706	7	32353999	*	rs1668393	Y	7	32393611	chr7:32393611	rs1668393	t	c	0.6359	-0.0233	0.0066	0.0004119	32393611	32353999	7	32353999	7	32353999	*	Y	0.616162	-3.5303
chr7:32355246:T:C	T	C	0.3729	0.0118	0.3336	0.4037	-0.0061	0.0099	0.5382	0	4.884	11	0.9367	440683	39106	401577	chr7	32355246	7	7	32355246	32355246	1	1	0.3729	328661	0.0701	7	32355246	*	rs215692	Y	7	32394858	chr7:32394858	rs215692	t	c	0.3638	0.0235	0.0066	0.0003672	32394858	32355246	7	32355246	7	32355246	*	Y	-0.616162	3.56061
chr7:32356048:G:T	T	G	0.6268	0.0118	0.596	0.6665	0.0056	0.0099	0.5741	0	5.093	11	0.9266	440683	39106	401577	chr7	32356048	7	7	32356048	32356048	1	1	0.3732	328926	0.0705	7	32356048	*	rs412876	K	7	32395660	chr7:32395660	rs412876	t	g	0.636	-0.0232	0.0066	0.0004362	32395660	32356048	7	32356048	7	32356048	*	K	0.565657	-3.51515
chr7:32357414:T:G	T	G	0.3748	0.0119	0.335	0.4047	-0.0018	0.0099	0.859	0	5.91	11	0.8793	440683	39106	401577	chr7	32357414	7	7	32357414	32357414	1	1	0.3748	330336	0.0697	7	32357414	*	rs215694	K	7	32397026	chr7:32397026	rs215694	t	g	0.3668	0.0231	0.0066	0.0004618	32397026	32357414	7	32357414	7	32357414	*	K	-0.181818	3.5
chr7:32357836:T:C	T	C	0.8457	0.0074	0.8372	0.8671	-0.0134	0.0131	0.3066	0	4.431	11	0.9556	440683	39106	401577	chr7	32357836	7	7	32357836	32357836	1	1	0.1543	135995	0.0299	7	32357836	*	rs4723146	Y	7	32397448	chr7:32397448	rs4723146	t	c	0.8413	-0.0353	0.0087	4.865e-05	32397448	32357836	7	32357836	7	32357836	*	Y	-1.0229	-4.05747
chr7:32359554:C:T	T	C	0.2677	0.0229	0.2231	0.3283	-0.0072	0.011	0.5157	0	7.34	11	0.771	440683	39106	401577	chr7	32359554	7	7	32359554	32359554	1	1	0.2677	235942	0.1052	7	32359554	*	rs215700	Y	7	32399166	chr7:32399166	rs215700	t	c	0.2861	-0.0253	0.0072	0.0004618	32399166	32359554	7	32359554	7	32359554	*	Y	-0.654545	-3.51389
chr7:32360221:G:T	T	G	0.1755	0.0085	0.1402	0.2049	-0.0034	0.0125	0.7884	0	5.534	11	0.9026	440683	39106	401577	chr7	32360221	7	7	32360221	32360221	1	1	0.1755	154680	0.0647	7	32360221	*	rs10486507	K	7	32399833	chr7:32399833	rs10486507	t	g	0.1693	0.0324	0.0085	0.0001333	32399833	32360221	7	32360221	7	32360221	*	K	-0.272	3.81176
chr7:32794074:G:A	A	G	0.3981	0.0059	0.3906	0.4248	-0.0003	0.0097	0.9739	27.6	15.187	11	0.1741	440683	39106	401577	chr7	32794074	7	7	32794074	32794074	1	1	0.3981	350872	0.0342	7	32794074	*	rs10249725	R	7	32833686	chr7:32833686	rs10249725	a	g	0.4013	-0.0244	0.0065	0.0001708	32833686	32794074	7	32794074	7	32794074	*	R	-0.0309278	-3.75385
chr7:32794223:C:G	C	G	0.6018	0.0059	0.5751	0.6094	0.0003	0.0097	0.9786	27.1	15.082	11	0.1788	440683	39106	401577	chr7	32794223	7	7	32794223	32794223	1	1	0.3982	350960	0.0343	7	32794223	*	rs7793002	S	7	32833835	chr7:32833835	rs7793002	c	g	0.5986	0.0245	0.0065	0.0001606	32833835	32794223	7	32794223	7	32794223	*	S	0.0309278	3.76923
chr7:32794260:A:G	A	G	0.6019	0.0059	0.5752	0.6093	0.0003	0.0097	0.9765	27.4	15.161	11	0.1752	440683	39106	401577	chr7	32794260	7	7	32794260	32794260	1	1	0.3981	350872	0.0341	7	32794260	*	rs7793000	R	7	32833872	chr7:32833872	rs7793000	a	g	0.5987	0.0243	0.0065	0.0001816	32833872	32794260	7	32794260	7	32794260	*	R	0.0309278	3.73846
chr7:32794549:A:G	A	G	0.6019	0.0058	0.5766	0.6096	0.0001	0.0097	0.9946	28.3	15.338	11	0.1675	440683	39106	401577	chr7	32794549	7	7	32794549	32794549	1	1	0.3981	350872	0.033	7	32794549	*	rs7793455	R	7	32834161	chr7:32834161	rs7793455	a	g	0.5994	0.0235	0.0065	0.0002945	32834161	32794549	7	32794549	7	32794549	*	R	0.0103093	3.61538
chr7:32794634:A:C	A	C	0.6019	0.0058	0.5752	0.6094	0.0002	0.0097	0.9809	27.1	15.099	11	0.178	440683	39106	401577	chr7	32794634	7	7	32794634	32794634	1	1	0.3981	350872	0.0342	7	32794634	*	rs7793615	M	7	32834246	chr7:32834246	rs7793615	a	c	0.5987	0.0243	0.0065	0.0001816	32834246	32794634	7	32794634	7	32794634	*	M	0.0206186	3.73846
chr7:32794788:A:G	A	G	0.6019	0.0058	0.5752	0.6093	0.0002	0.0097	0.9808	27	15.07	11	0.1793	440683	39106	401577	chr7	32794788	7	7	32794788	32794788	1	1	0.3981	350872	0.0341	7	32794788	*	rs60988303	R	7	32834400	chr7:32834400	rs60988303	a	g	0.5987	0.0244	0.0065	0.0001708	32834400	32794788	7	32794788	7	32794788	*	R	0.0206186	3.75385
chr7:32794933:C:T	T	C	0.3981	0.0058	0.3907	0.4248	-0.0002	0.0097	0.9812	27.1	15.08	11	0.1788	440683	39106	401577	chr7	32794933	7	7	32794933	32794933	1	1	0.3981	350872	0.0341	7	32794933	*	rs62465273	Y	7	32834545	chr7:32834545	rs62465273	t	c	0.4013	-0.0244	0.0065	0.0001708	32834545	32794933	7	32794933	7	32794933	*	Y	-0.0206186	-3.75385
chr7:32795211:C:G	C	G	0.6019	0.0058	0.5752	0.6096	0.0002	0.0097	0.98	27.2	15.114	11	0.1773	440683	39106	401577	chr7	32795211	7	7	32795211	32795211	1	1	0.3981	350872	0.0344	7	32795211	*	rs10253756	S	7	32834823	chr7:32834823	rs10253756	c	g	0.5987	0.0245	0.0065	0.0001606	32834823	32795211	7	32795211	7	32795211	*	S	0.0206186	3.76923
chr7:32795253:C:T	T	C	0.3981	0.0059	0.3904	0.4248	-0.0001	0.0097	0.9897	27.2	15.117	11	0.1772	440683	39106	401577	chr7	32795253	7	7	32795253	32795253	1	1	0.3981	350872	0.0344	7	32795253	*	rs10253866	Y	7	32834865	chr7:32834865	rs10253866	t	c	0.4013	-0.0245	0.0065	0.0001606	32834865	32795253	7	32795253	7	32795253	*	Y	-0.0103093	-3.76923
chr7:32795380:A:C	A	C	0.6019	0.0058	0.5752	0.6094	0.0003	0.0097	0.9792	27.1	15.095	11	0.1782	440683	39106	401577	chr7	32795380	7	7	32795380	32795380	1	1	0.3981	350872	0.0342	7	32795380	*	rs10951359	M	7	32834992	chr7:32834992	rs10951359	a	c	0.5987	0.0244	0.0065	0.0001708	32834992	32795380	7	32795380	7	32795380	*	M	0.0309278	3.75385
chr7:32795580:T:C	T	C	0.6019	0.0058	0.5752	0.6094	0.0002	0.0097	0.9846	27.1	15.091	11	0.1784	440683	39106	401577	chr7	32795580	7	7	32795580	32795580	1	1	0.3981	350872	0.0342	7	32795580	*	rs10269882	Y	7	32835192	chr7:32835192	rs10269882	t	c	0.5986	0.0242	0.0065	0.0001931	32835192	32795580	7	32795580	7	32795580	*	Y	0.0206186	3.72308
chr7:32795700:G:A	A	G	0.3981	0.0059	0.3907	0.4248	-0.0002	0.0097	0.9808	27.5	15.167	11	0.175	440683	39106	401577	chr7	32795700	7	7	32795700	32795700	1	1	0.3981	350872	0.0341	7	32795700	*	rs59147006	R	7	32835312	chr7:32835312	rs59147006	a	g	0.4013	-0.0242	0.0065	0.0001931	32835312	32795700	7	32795700	7	32795700	*	R	-0.0206186	-3.72308
chr7:32795875:C:T	T	C	0.3981	0.0059	0.3907	0.4248	-0.0002	0.0097	0.9817	27.4	15.155	11	0.1755	440683	39106	401577	chr7	32795875	7	7	32795875	32795875	1	1	0.3981	350872	0.0341	7	32795875	*	rs55688791	Y	7	32835487	chr7:32835487	rs55688791	t	c	0.4013	-0.0243	0.0065	0.0001816	32835487	32795875	7	32795875	7	32795875	*	Y	-0.0206186	-3.73846
chr7:32795916:T:G	T	G	0.6019	0.0059	0.5752	0.6093	0.0001	0.0097	0.9938	27.9	15.257	11	0.171	440683	39106	401577	chr7	32795916	7	7	32795916	32795916	1	1	0.3981	350872	0.0341	7	32795916	*	rs56095511	K	7	32835528	chr7:32835528	rs56095511	t	g	0.5987	0.0244	0.0065	0.0001708	32835528	32795916	7	32795916	7	32795916	*	K	0.0103093	3.75385
chr7:32796495:T:C	T	C	0.6018	0.006	0.5752	0.6093	0	0.0097	0.9986	27.4	15.146	11	0.1759	440683	39106	401577	chr7	32796495	7	7	32796495	32796495	1	1	0.3982	350960	0.0341	7	32796495	*	rs62465277	Y	7	32836107	chr7:32836107	rs62465277	t	c	0.5986	0.024	0.0065	0.0002181	32836107	32796495	7	32796495	7	32796495	*	Y	0	3.69231
chr7:32796520:T:C	T	C	0.6019	0.0059	0.5752	0.6093	0.0002	0.0097	0.9864	27.2	15.1	11	0.178	440683	39106	401577	chr7	32796520	7	7	32796520	32796520	1	1	0.3981	350872	0.0341	7	32796520	*	rs62465278	Y	7	32836132	chr7:32836132	rs62465278	t	c	0.5987	0.0243	0.0065	0.0001816	32836132	32796520	7	32796520	7	32796520	*	Y	0.0206186	3.73846
chr7:32796867:G:A	A	G	0.3998	0.006	0.3928	0.4297	0.0004	0.0097	0.9638	29.8	15.671	11	0.1538	440683	39106	401577	chr7	32796867	7	7	32796867	32796867	1	1	0.3998	352370	0.0369	7	32796867	*	rs62465279	R	7	32836479	chr7:32836479	rs62465279	a	g	0.4027	-0.0243	0.0065	0.0001816	32836479	32796867	7	32796867	7	32796867	*	R	0.0412371	-3.73846
chr7:32797234:C:T	T	C	0.5972	0.006	0.5673	0.6092	0.0003	0.0097	0.9775	27.4	15.156	11	0.1755	440683	39106	401577	chr7	32797234	7	7	32797234	32797234	1	1	0.4028	355014	0.0419	7	32797234	*	rs11974633	Y	7	32836846	chr7:32836846	rs11974633	t	c	0.5984	0.0243	0.0065	0.0001816	32836846	32797234	7	32797234	7	32797234	*	Y	0.0309278	3.73846
chr7:32808525:G:T	T	G	0.5967	0.0057	0.5632	0.6088	0.0001	0.0097	0.9937	28.6	15.398	11	0.165	440683	39106	401577	chr7	32808525	7	7	32808525	32808525	1	1	0.4033	355455	0.0456	7	32808525	*	rs10951361	K	7	32848137	chr7:32848137	rs10951361	t	g	0.5987	0.0244	0.0065	0.0001708	32848137	32808525	7	32808525	7	32808525	*	K	0.0103093	3.75385
chr7:34118091:G:A	A	G	0.0006	0.0001	0.0003	0.0006	-0.026	0.5038	0.9588	0	0.543	1	0.461	383027	22748	360279	chr7	34118091	7	7	34118091	34118091	0.581701	0.89716	0.0006	459.632	0.0003	7	34118091	*	rs139408205	R	7	34157703	chr7:34157703	rs139408205	a	g	0.0021	0.7543	0.1952	0.0001111	34157703	34118091	7	34118091	7	34118091	*	R	-0.0516078	3.86424
chr7:34762239:T:C	T	C	0.9825	0.0011	0.9771	0.9849	0.0049	0.0374	0.8961	0	7.207	10	0.7058	440115	38943	401172	chr7	34762239	7	7	34762239	34762239	0.995832	0.998991	0.0175	15404	0.0078	7	34762239	*	rs111709955	Y	7	34801851	chr7:34801851	rs111709955	t	c	0.9843	-0.1	0.0268	0.0001909	34801851	34762239	7	34762239	7	34762239	*	Y	0.131016	-3.73134
chr7:36509477:G:A	A	G	0.0162	0.0028	0.0088	0.0211	0.057	0.0404	0.1586	30	12.849	9	0.1696	433268	38472	394796	chr7	36509477	7	7	36509477	36509477	0.983788	0.983114	0.0162	14037.9	0.0123	7	36509477	*	rs77205182	R	7	36549085	chr7:36549085	rs77205182	a	g	0.0153	0.1126	0.0309	0.0002668	36549085	36509477	7	36509477	7	36509477	*	R	1.41089	3.64401
chr7:37840630:G:A	A	G	0.6946	0.0084	0.623	0.715	0.0571	0.0104	3.569e-08	0	3.883	11	0.9732	440683	39106	401577	chr7	37840630	7	7	37840630	37840630	1	1	0.3054	269169	0.092	7	37840630	*	rs10951540	R	7	37880232	chr7:37880232	rs10951540	a	g	0.6964	0.0032	0.0069	0.6433	37880232	37840630	7	37840630	7	37840630	*	R	5.49038	0.463768
chr7:37854896:A:G	A	G	0.3089	0.0087	0.2864	0.3802	-0.0589	0.0104	1.287e-08	0	4.114	11	0.9664	440683	39106	401577	chr7	37854896	7	7	37854896	37854896	1	1	0.3089	272254	0.0938	7	37854896	*	rs6976216	R	7	37894498	chr7:37894498	rs6976216	a	g	0.3044	-0.0046	0.0069	0.5056	37894498	37854896	7	37854896	7	37854896	*	R	-5.66346	-0.666667
chr7:37856544:C:A	A	C	0.6944	0.0082	0.624	0.7148	0.0597	0.0104	9.102e-09	0	3.459	11	0.9832	440683	39106	401577	chr7	37856544	7	7	37856544	37856544	1	1	0.3056	269345	0.0908	7	37856544	*	rs10270230	M	7	37896146	chr7:37896146	rs10270230	a	c	0.6968	0.0053	0.0069	0.4431	37896146	37856544	7	37856544	7	37856544	*	M	5.74038	0.768116
chr7:37856656:A:G	A	G	0.3051	0.0084	0.2853	0.376	-0.0594	0.0104	1.049e-08	0	3.539	11	0.9815	440683	39106	401577	chr7	37856656	7	7	37856656	37856656	1	1	0.3051	268905	0.0907	7	37856656	*	rs921396	R	7	37896258	chr7:37896258	rs921396	a	g	0.3032	-0.0054	0.0069	0.4345	37896258	37856656	7	37856656	7	37856656	*	R	-5.71154	-0.782609
chr7:37857596:A:C	A	C	0.3055	0.0082	0.2852	0.3761	-0.0597	0.0104	8.963e-09	0	3.503	11	0.9823	440683	39106	401577	chr7	37857596	7	7	37857596	37857596	1	1	0.3055	269257	0.0909	7	37857596	*	rs6954013	H	7	37897198	chr7:37897198	rs6954013	a	c	0.3036	-0.0078	0.0073	0.2872	37897198	37857596	7	37857596	7	37857596	*	H	-5.74038	-1.06849
chr7:37861134:T:A	A	T	0.6912	0.0088	0.6204	0.7147	0.0585	0.0104	1.735e-08	0	4.111	11	0.9666	440683	39106	401577	chr7	37861134	7	7	37861134	37861134	1	1	0.3088	272166	0.0943	7	37861134	*	rs62459332	W	7	37900736	chr7:37900736	rs62459332	a	t	0.696	0.0047	0.0069	0.4964	37900736	37861134	7	37861134	7	37861134	*	W	5.625	0.681159
chr7:37862567:A:G	A	G	0.3086	0.0088	0.2849	0.3796	-0.0586	0.0104	1.665e-08	0	4.141	11	0.9656	440683	39106	401577	chr7	37862567	7	7	37862567	37862567	1	1	0.3086	271990	0.0947	7	37862567	*	rs2167264	R	7	37902169	chr7:37902169	rs2167264	a	g	0.3038	-0.0044	0.0069	0.5243	37902169	37862567	7	37862567	7	37862567	*	R	-5.63462	-0.637681
chr7:38312634:C:T	T	C	0.0696	0.0067	0.0544	0.088	0.0367	0.0188	0.0506	26.7	15.002	11	0.1824	440683	39106	401577	chr7	38312634	7	7	38312634	38312634	1	1	0.0696	61343.1	0.0336	7	38312634	*	rs75679039	Y	7	38352235	chr7:38352235	rs75679039	t	c	0.0728	0.046	0.0123	0.0001733	38352235	38312634	7	38312634	7	38312634	*	Y	1.95213	3.73984
chr7:39259775:C:T	T	C	0.1565	0.0065	0.136	0.1793	0.0166	0.0131	0.2073	0	9.781	11	0.5502	440683	39106	401577	chr7	39259775	7	7	39259775	39259775	1	1	0.1565	137934	0.0433	7	39259775	*	rs73126485	Y	7	39299374	chr7:39299374	rs73126485	t	c	0.1573	-0.0312	0.0088	0.000389	39299374	39259775	7	39259775	7	39259775	*	Y	1.26718	-3.54545
chr7:39262503:C:T	T	C	0.1564	0.0066	0.1361	0.1789	0.0167	0.0131	0.203	0	10.222	11	0.5106	440683	39106	401577	chr7	39262503	7	7	39262503	39262503	1	1	0.1564	137846	0.0428	7	39262503	*	rs73126501	Y	7	39302102	chr7:39302102	rs73126501	t	c	0.157	-0.0312	0.0088	0.000389	39302102	39262503	7	39262503	7	39262503	*	Y	1.27481	-3.54545
chr7:39263558:A:G	A	G	0.8436	0.0066	0.821	0.8639	-0.0173	0.0131	0.1857	0	10.17	11	0.5152	440683	39106	401577	chr7	39263558	7	7	39263558	39263558	1	1	0.1564	137846	0.0429	7	39263558	*	rs11768007	R	7	39303157	chr7:39303157	rs11768007	a	g	0.8429	0.0307	0.0088	0.0004819	39303157	39263558	7	39263558	7	39263558	*	R	-1.32061	3.48864
chr7:39282303:A:G	A	G	0.8437	0.0065	0.8207	0.864	-0.0181	0.0131	0.1662	0	9.605	11	0.5662	440683	39106	401577	chr7	39282303	7	7	39282303	39282303	1	1	0.1563	137758	0.0433	7	39282303	*	rs73128453	R	7	39321902	chr7:39321902	rs73128453	a	g	0.8423	0.0308	0.0088	0.0004618	39321902	39282303	7	39282303	7	39282303	*	R	-1.38168	3.5
chr7:39288610:A:G	A	G	0.8438	0.0065	0.8206	0.8641	-0.0179	0.0131	0.171	0	9.858	11	0.5432	440683	39106	401577	chr7	39288610	7	7	39288610	39288610	1	1	0.1562	137669	0.0435	7	39288610	*	rs73130431	R	7	39328209	chr7:39328209	rs73130431	a	g	0.8425	0.0308	0.0088	0.0004618	39328209	39288610	7	39288610	7	39288610	*	R	-1.36641	3.5
chr7:39288694:C:T	T	C	0.1561	0.0065	0.1358	0.1794	0.0178	0.0131	0.1722	0	9.848	11	0.5441	440683	39106	401577	chr7	39288694	7	7	39288694	39288694	1	1	0.1561	137581	0.0436	7	39288694	*	rs78922615	Y	7	39328293	chr7:39328293	rs78922615	t	c	0.1575	-0.0308	0.0088	0.0004618	39328293	39288694	7	39288694	7	39288694	*	Y	1.35878	-3.5
chr7:39293328:G:C	C	G	0.1569	0.0064	0.1385	0.1805	0.017	0.013	0.1936	0	9.89	11	0.5403	440683	39106	401577	chr7	39293328	7	7	39293328	39293328	1	1	0.1569	138286	0.042	7	39293328	*	rs74652274	S	7	39332927	chr7:39332927	rs74652274	c	g	0.1579	-0.0307	0.0088	0.0004819	39332927	39293328	7	39293328	7	39293328	*	S	1.30769	-3.48864
chr7:39293453:G:C	C	G	0.1558	0.0068	0.1364	0.179	0.0174	0.0131	0.1846	0	9.984	11	0.5318	440683	39106	401577	chr7	39293453	7	7	39293453	39293453	1	1	0.1558	137317	0.0426	7	39293453	*	rs73130461	S	7	39333052	chr7:39333052	rs73130461	c	g	0.157	-0.0319	0.0088	0.0002867	39333052	39293453	7	39293453	7	39293453	*	S	1.32824	-3.625
chr7:39298219:G:A	A	G	0.1568	0.0066	0.1374	0.1797	0.0169	0.0131	0.1946	0	9.947	11	0.5352	440683	39106	401577	chr7	39298219	7	7	39298219	39298219	1	1	0.1568	138198	0.0423	7	39298219	*	rs139729920	R	7	39337818	chr7:39337818	rs139729920	a	g	0.1578	-0.0307	0.0088	0.0004819	39337818	39298219	7	39298219	7	39298219	*	R	1.29008	-3.48864
chr7:39316157:T:C	T	C	0.8418	0.0066	0.8176	0.8618	-0.0184	0.013	0.1583	0	8.127	11	0.7019	440683	39106	401577	chr7	39316157	7	7	39316157	39316157	1	1	0.1582	139432	0.0442	7	39316157	*	rs10951600	Y	7	39355756	chr7:39355756	rs10951600	t	c	0.8403	0.031	0.0087	0.0003608	39355756	39316157	7	39316157	7	39316157	*	Y	-1.41538	3.56322
chr7:39318293:T:G	T	G	0.8418	0.0068	0.8174	0.8621	-0.0182	0.013	0.1609	0	8.344	11	0.6822	440683	39106	401577	chr7	39318293	7	7	39318293	39318293	1	1	0.1582	139432	0.0447	7	39318293	*	rs12537044	K	7	39357892	chr7:39357892	rs12537044	t	g	0.8409	0.0311	0.0087	0.0003453	39357892	39318293	7	39318293	7	39318293	*	K	-1.4	3.57471
chr7:39327718:T:C	T	C	0.8311	0.0083	0.8106	0.8566	-0.0228	0.0128	0.07513	0	8.892	11	0.6318	440683	39106	401577	chr7	39327718	7	7	39327718	39327718	1	1	0.1689	148863	0.046	7	39327718	*	rs78932579	Y	7	39367317	chr7:39367317	rs78932579	t	c	0.8329	0.033	0.0089	0.0002089	39367317	39327718	7	39327718	7	39327718	*	Y	-1.78125	3.70787
chr7:39329010:T:C	T	C	0.8427	0.0073	0.8186	0.8634	-0.0235	0.0131	0.07245	0	8.084	11	0.7057	440683	39106	401577	chr7	39329010	7	7	39329010	39329010	1	1	0.1573	138639	0.0448	7	39329010	*	rs17619162	Y	7	39368609	chr7:39368609	rs17619162	t	c	0.8396	0.0345	0.0088	8.757e-05	39368609	39329010	7	39329010	7	39329010	*	Y	-1.79389	3.92045
chr7:39333165:C:T	T	C	0.1562	0.0074	0.1359	0.1809	0.0249	0.0131	0.05735	0	9.357	11	0.5889	440683	39106	401577	chr7	39333165	7	7	39333165	39333165	1	1	0.1562	137669	0.045	7	39333165	*	rs10951601	Y	7	39372764	chr7:39372764	rs10951601	t	c	0.1595	-0.0328	0.0088	0.0001919	39372764	39333165	7	39333165	7	39333165	*	Y	1.90076	-3.72727
chr7:39334801:C:G	C	G	0.8435	0.0072	0.8195	0.8631	-0.0254	0.0131	0.05208	0	10.441	11	0.4912	440683	39106	401577	chr7	39334801	7	7	39334801	39334801	1	1	0.1565	137934	0.0436	7	39334801	*	rs59663839	S	7	39374400	chr7:39374400	rs59663839	c	g	0.8402	0.0319	0.0087	0.0002418	39374400	39334801	7	39334801	7	39334801	*	S	-1.93893	3.66667
chr7:39336994:G:T	T	G	0.1566	0.0075	0.1364	0.1813	0.0241	0.0131	0.06488	0	9.596	11	0.5671	440683	39106	401577	chr7	39336994	7	7	39336994	39336994	1	1	0.1566	138022	0.0449	7	39336994	*	rs12533451	K	7	39376593	chr7:39376593	rs12533451	t	g	0.1602	-0.0335	0.0088	0.0001395	39376593	39336994	7	39336994	7	39336994	*	K	1.83969	-3.80682
chr7:39339383:G:A	A	G	0.1562	0.0074	0.1362	0.181	0.0252	0.0131	0.05354	0	9.401	11	0.5849	440683	39106	401577	chr7	39339383	7	7	39339383	39339383	1	1	0.1562	137669	0.0448	7	39339383	*	rs2074937	R	7	39378982	chr7:39378982	rs2074937	a	g	0.1601	-0.0337	0.0088	0.0001272	39378982	39339383	7	39339383	7	39339383	*	R	1.92366	-3.82955
chr7:39340192:T:G	T	G	0.8438	0.0074	0.8191	0.8638	-0.0253	0.0131	0.05274	0	9.248	11	0.599	440683	39106	401577	chr7	39340192	7	7	39340192	39340192	1	1	0.1562	137669	0.0447	7	39340192	*	rs2074935	K	7	39379791	chr7:39379791	rs2074935	t	g	0.8401	0.0334	0.0087	0.0001214	39379791	39340192	7	39340192	7	39340192	*	K	-1.9313	3.83908
chr7:39342619:T:A	A	T	0.1562	0.0074	0.1362	0.1808	0.0257	0.0131	0.04956	0	9.15	11	0.6081	440683	39106	401577	chr7	39342619	7	7	39342619	39342619	1	1	0.1562	137669	0.0446	7	39342619	*	rs3823619	W	7	39382218	chr7:39382218	rs3823619	a	t	0.1599	-0.0334	0.0087	0.0001214	39382218	39342619	7	39342619	7	39342619	*	W	1.96183	-3.83908
chr7:39346003:C:T	T	C	0.1561	0.0073	0.1368	0.1808	0.0258	0.0131	0.04821	0	8.828	11	0.6378	440683	39106	401577	chr7	39346003	7	7	39346003	39346003	1	1	0.1561	137581	0.044	7	39346003	*	rs2299139	Y	7	39385602	chr7:39385602	rs2299139	t	c	0.1599	-0.0335	0.0087	0.0001158	39385602	39346003	7	39346003	7	39346003	*	Y	1.96947	-3.85057
chr7:39360272:A:T	A	T	0.8433	0.0072	0.8194	0.8634	-0.0267	0.013	0.0409	0	9.022	11	0.6198	440683	39106	401577	chr7	39360272	7	7	39360272	39360272	1	1	0.1567	138110	0.044	7	39360272	*	rs12533481	W	7	39399871	chr7:39399871	rs12533481	a	t	0.8393	0.0343	0.0087	7.916e-05	39399871	39360272	7	39360272	7	39360272	*	W	-2.05385	3.94253
chr7:39360730:A:G	A	G	0.8433	0.0072	0.8194	0.8634	-0.0266	0.013	0.04141	0	9.02	11	0.6201	440683	39106	401577	chr7	39360730	7	7	39360730	39360730	1	1	0.1567	138110	0.044	7	39360730	*	rs4437552	R	7	39400329	chr7:39400329	rs4437552	a	g	0.8393	0.0343	0.0087	7.916e-05	39400329	39360730	7	39360730	7	39360730	*	R	-2.04615	3.94253
chr7:39363166:C:T	T	C	0.1567	0.0072	0.1366	0.1805	0.0262	0.013	0.04485	0	8.849	11	0.6358	440683	39106	401577	chr7	39363166	7	7	39363166	39363166	1	1	0.1567	138110	0.0439	7	39363166	*	rs76067549	Y	7	39402765	chr7:39402765	rs76067549	t	c	0.1606	-0.0347	0.0087	6.525e-05	39402765	39363166	7	39363166	7	39363166	*	Y	2.01538	-3.98851
chr7:39364185:A:G	A	G	0.8426	0.007	0.8188	0.8622	-0.0259	0.013	0.04623	0	8.315	11	0.6849	440683	39106	401577	chr7	39364185	7	7	39364185	39364185	1	1	0.1574	138727	0.0434	7	39364185	*	rs73123797	R	7	39403784	chr7:39403784	rs73123797	a	g	0.8392	0.0346	0.0087	6.85e-05	39403784	39364185	7	39364185	7	39364185	*	R	-1.99231	3.97701
chr7:39370061:A:G	A	G	0.8433	0.0072	0.819	0.8634	-0.0257	0.013	0.04829	0	8.902	11	0.631	440683	39106	401577	chr7	39370061	7	7	39370061	39370061	1	1	0.1567	138110	0.0444	7	39370061	*	rs10951602	R	7	39409660	chr7:39409660	rs10951602	a	g	0.8393	0.0348	0.0087	6.216e-05	39409660	39370061	7	39370061	7	39370061	*	R	-1.97692	4
chr7:39374482:A:G	A	G	0.8441	0.0064	0.8178	0.8644	-0.024	0.0131	0.06657	0	9.31	11	0.5933	440683	39106	401577	chr7	39374482	7	7	39374482	39374482	1	1	0.1559	137405	0.0466	7	39374482	*	rs1019083	R	7	39414081	chr7:39414081	rs1019083	a	g	0.8411	0.0327	0.0088	0.0002008	39414081	39374482	7	39374482	7	39374482	*	R	-1.83206	3.71591
chr7:39377050:G:A	A	G	0.1613	0.0071	0.1392	0.1833	0.0225	0.0129	0.08134	0	10.844	11	0.4564	440683	39106	401577	chr7	39377050	7	7	39377050	39377050	1	1	0.1613	142164	0.0441	7	39377050	*	rs2024103	R	7	39416649	chr7:39416649	rs2024103	a	g	0.1623	-0.0312	0.0088	0.000389	39416649	39377050	7	39377050	7	39377050	*	R	1.74419	-3.54545
chr7:39377068:T:C	T	C	0.8386	0.007	0.8167	0.8608	-0.0226	0.0129	0.07973	0	10.732	11	0.4659	440683	39106	401577	chr7	39377068	7	7	39377068	39377068	1	1	0.1614	142252	0.0441	7	39377068	*	rs2024102	Y	7	39416667	chr7:39416667	rs2024102	t	c	0.8371	0.0316	0.0087	0.0002766	39416667	39377068	7	39377068	7	39377068	*	Y	-1.75194	3.63218
chr7:39380386:G:A	A	G	0.1619	0.007	0.1392	0.1893	0.0222	0.0129	0.0846	0	10.752	11	0.4643	440683	39106	401577	chr7	39380386	7	7	39380386	39380386	1	1	0.1619	142693	0.0501	7	39380386	*	rs17701660	R	7	39419985	chr7:39419985	rs17701660	a	g	0.165	-0.031	0.0087	0.0003608	39419985	39380386	7	39380386	7	39380386	*	R	1.72093	-3.56322
chr7:39384981:G:C	C	G	0.1619	0.007	0.1396	0.1894	0.0225	0.0129	0.0798	0	10.583	11	0.4788	440683	39106	401577	chr7	39384981	7	7	39384981	39384981	1	1	0.1619	142693	0.0498	7	39384981	*	rs73125516	S	7	39424580	chr7:39424580	rs73125516	c	g	0.1648	-0.0313	0.0087	0.0003161	39424580	39384981	7	39384981	7	39384981	*	S	1.74419	-3.5977
chr7:39385518:G:A	A	G	0.1611	0.0072	0.1386	0.1893	0.0225	0.0129	0.08081	0	10.971	11	0.4457	440683	39106	401577	chr7	39385518	7	7	39385518	39385518	1	1	0.1611	141988	0.0507	7	39385518	*	rs73125518	R	7	39425117	chr7:39425117	rs73125518	a	g	0.1646	-0.0313	0.0087	0.0003161	39425117	39385518	7	39385518	7	39385518	*	R	1.74419	-3.5977
chr7:39385804:A:G	A	G	0.8389	0.0072	0.8107	0.8614	-0.0223	0.0129	0.08336	0	10.965	11	0.4462	440683	39106	401577	chr7	39385804	7	7	39385804	39385804	1	1	0.1611	141988	0.0507	7	39385804	*	rs11760438	R	7	39425403	chr7:39425403	rs11760438	a	g	0.8354	0.0314	0.0087	0.0003024	39425403	39385804	7	39385804	7	39385804	*	R	-1.72868	3.6092
chr7:39389437:T:C	T	C	0.8437	0.0065	0.8154	0.8643	-0.0245	0.013	0.06005	0	9.958	11	0.5342	440683	39106	401577	chr7	39389437	7	7	39389437	39389437	1	1	0.1563	137758	0.0489	7	39389437	*	rs17686887	Y	7	39429036	chr7:39429036	rs17686887	t	c	0.8411	0.0323	0.0088	0.0002402	39429036	39389437	7	39389437	7	39389437	*	Y	-1.88462	3.67045
chr7:39390761:G:A	A	G	0.1564	0.0065	0.1359	0.1846	0.0255	0.013	0.051	0	10.066	11	0.5245	440683	39106	401577	chr7	39390761	7	7	39390761	39390761	1	1	0.1564	137846	0.0487	7	39390761	*	rs73125530	R	7	39430360	chr7:39430360	rs73125530	a	g	0.1589	-0.0322	0.0088	0.0002511	39430360	39390761	7	39390761	7	39390761	*	R	1.96154	-3.65909
chr7:39425133:G:A	A	G	0.1336	0.0064	0.1189	0.1546	0.0243	0.0139	0.08086	0	10.449	11	0.4905	440683	39106	401577	chr7	39425133	7	7	39425133	39425133	1	1	0.1336	117750	0.0357	7	39425133	*	rs17712867	R	7	39464732	chr7:39464732	rs17712867	a	g	0.1399	-0.0341	0.0093	0.0002528	39464732	39425133	7	39425133	7	39425133	*	R	1.7482	-3.66667
chr7:40772480:T:C	T	C	0.6652	0.0084	0.6512	0.7056	-0.0205	0.0103	0.04763	34.2	16.725	11	0.1163	440683	39106	401577	chr7	40772480	7	7	40772480	40772480	1	1	0.3348	295081	0.0544	7	40772480	*	rs12701832	Y	7	40812079	chr7:40812079	rs12701832	t	c	0.6615	-0.0243	0.0068	0.0003562	40812079	40772480	7	40772480	7	40772480	*	Y	-1.99029	-3.57353
chr7:40773113:T:C	T	C	0.879	0.0106	0.8632	0.9097	-0.0379	0.0149	0.01103	9.7	12.175	11	0.3506	440683	39106	401577	chr7	40773113	7	7	40773113	40773113	1	1	0.121	106645	0.0465	7	40773113	*	rs80275678	Y	7	40812712	chr7:40812712	rs80275678	t	c	0.8843	-0.0479	0.0101	1.884e-06	40812712	40773113	7	40773113	7	40773113	*	Y	-2.54362	-4.74257
chr7:40776981:T:G	T	G	0.8786	0.0107	0.8628	0.9098	-0.0366	0.0148	0.01351	12.3	12.538	11	0.3246	440683	39106	401577	chr7	40776981	7	7	40776981	40776981	1	1	0.1214	106998	0.047	7	40776981	*	rs17530234	K	7	40816580	chr7:40816580	rs17530234	t	g	0.8841	-0.0477	0.0101	2.079e-06	40816580	40776981	7	40776981	7	40776981	*	K	-2.47297	-4.72277
chr7:40777054:C:T	T	C	0.1211	0.0106	0.0901	0.1374	0.0375	0.0148	0.0116	14.3	12.842	11	0.3037	440683	39106	401577	chr7	40777054	7	7	40777054	40777054	1	1	0.1211	106733	0.0473	7	40777054	*	rs17439448	Y	7	40816653	chr7:40816653	rs17439448	t	c	0.1159	0.0484	0.0099	1.139e-06	40816653	40777054	7	40777054	7	40777054	*	Y	2.53378	4.88889
chr7:40779624:A:G	A	G	0.8788	0.0107	0.8623	0.9099	-0.0364	0.0148	0.01428	14.2	12.824	11	0.305	440683	39106	401577	chr7	40779624	7	7	40779624	40779624	1	1	0.1212	106822	0.0476	7	40779624	*	rs17439553	R	7	40819223	chr7:40819223	rs17439553	a	g	0.8831	-0.0462	0.0103	6.714e-06	40819223	40779624	7	40779624	7	40779624	*	R	-2.45946	-4.48544
chr7:40779712:C:T	T	C	0.121	0.0107	0.0892	0.1371	0.0366	0.0148	0.01373	13.2	12.667	11	0.3156	440683	39106	401577	chr7	40779712	7	7	40779712	40779712	1	1	0.121	106645	0.0479	7	40779712	*	rs17439595	Y	7	40819311	chr7:40819311	rs17439595	t	c	0.1159	0.0476	0.0099	1.706e-06	40819311	40779712	7	40779712	7	40779712	*	Y	2.47297	4.80808
chr7:40780302:G:A	A	G	0.1194	0.0106	0.0884	0.1358	0.0337	0.0149	0.02391	4.7	11.546	11	0.3987	440683	39106	401577	chr7	40780302	7	7	40780302	40780302	1	1	0.1194	105235	0.0474	7	40780302	*	rs76773377	R	7	40819901	chr7:40819901	rs76773377	a	g	0.1143	0.0463	0.0101	4.099e-06	40819901	40780302	7	40780302	7	40780302	*	R	2.26174	4.58416
chr7:40781042:T:C	T	C	0.8804	0.0107	0.8641	0.9115	-0.033	0.0149	0.02659	4.8	11.555	11	0.398	440683	39106	401577	chr7	40781042	7	7	40781042	40781042	1	1	0.1196	105411	0.0474	7	40781042	*	rs10499618	Y	7	40820641	chr7:40820641	rs10499618	t	c	0.8856	-0.0469	0.0101	3.071e-06	40820641	40781042	7	40781042	7	40781042	*	Y	-2.21477	-4.64356
chr7:40781184:G:A	A	G	0.1198	0.0111	0.0884	0.1377	0.0332	0.0149	0.02557	5.3	11.615	11	0.3933	440683	39106	401577	chr7	40781184	7	7	40781184	40781184	1	1	0.1198	105588	0.0493	7	40781184	*	rs12155167	R	7	40820783	chr7:40820783	rs12155167	a	g	0.1141	0.0457	0.0101	5.452e-06	40820783	40781184	7	40781184	7	40781184	*	R	2.22819	4.52475
chr7:40781321:A:G	A	G	0.8805	0.0106	0.8641	0.9115	-0.0331	0.0149	0.02644	6	11.698	11	0.3868	440683	39106	401577	chr7	40781321	7	7	40781321	40781321	1	1	0.1195	105323	0.0474	7	40781321	*	rs12154576	R	7	40820920	chr7:40820920	rs12154576	a	g	0.8856	-0.0467	0.0101	3.383e-06	40820920	40781321	7	40781321	7	40781321	*	R	-2.22148	-4.62376
chr7:40782259:T:C	T	C	0.8788	0.0108	0.8624	0.9104	-0.0359	0.0148	0.01554	13.6	12.726	11	0.3116	440683	39106	401577	chr7	40782259	7	7	40782259	40782259	1	1	0.1212	106822	0.048	7	40782259	*	rs76243194	Y	7	40821858	chr7:40821858	rs76243194	t	c	0.8842	-0.0488	0.0099	9.289e-07	40821858	40782259	7	40782259	7	40782259	*	Y	-2.42568	-4.92929
chr7:40782272:T:A	A	T	0.1211	0.0108	0.0896	0.1376	0.0362	0.0148	0.01463	13.7	12.748	11	0.3101	440683	39106	401577	chr7	40782272	7	7	40782272	40782272	1	1	0.1211	106733	0.048	7	40782272	*	rs78868512	W	7	40821871	chr7:40821871	rs78868512	a	t	0.1159	0.0486	0.0101	1.331e-06	40821871	40782272	7	40782272	7	40782272	*	W	2.44595	4.81188
chr7:40790706:G:C	C	G	0.1194	0.0105	0.0877	0.1354	0.032	0.0149	0.03135	2.8	11.312	11	0.4175	440683	39106	401577	chr7	40790706	7	7	40790706	40790706	1	1	0.1194	105235	0.0477	7	40790706	*	rs55641974	S	7	40830305	chr7:40830305	rs55641974	c	g	0.1145	0.0467	0.0101	3.383e-06	40830305	40790706	7	40790706	7	40790706	*	S	2.14765	4.62376
chr7:40790824:A:G	A	G	0.8867	0.0095	0.8726	0.9163	-0.0344	0.0152	0.02411	0	10.865	11	0.4547	440683	39106	401577	chr7	40790824	7	7	40790824	40790824	1	1	0.1133	99858.8	0.0437	7	40790824	*	rs75667357	R	7	40830423	chr7:40830423	rs75667357	a	g	0.8887	-0.044	0.0102	1.475e-05	40830423	40790824	7	40790824	7	40790824	*	R	-2.26316	-4.31373
chr7:40792983:A:G	A	G	0.8789	0.0106	0.8631	0.9115	-0.0351	0.0148	0.01787	11.1	12.377	11	0.336	440683	39106	401577	chr7	40792983	7	7	40792983	40792983	1	1	0.1211	106733	0.0484	7	40792983	*	rs78155316	R	7	40832582	chr7:40832582	rs78155316	a	g	0.8841	-0.0478	0.0099	1.543e-06	40832582	40792983	7	40792983	7	40792983	*	R	-2.37162	-4.82828
chr7:40793882:A:G	A	G	0.8807	0.0105	0.8646	0.9126	-0.0323	0.0149	0.03004	3.9	11.451	11	0.4063	440683	39106	401577	chr7	40793882	7	7	40793882	40793882	1	1	0.1193	105147	0.048	7	40793882	*	rs55832912	R	7	40833481	chr7:40833481	rs55832912	a	g	0.8857	-0.0462	0.0101	4.299e-06	40833481	40793882	7	40793882	7	40793882	*	R	-2.16779	-4.57426
chr7:40797543:G:C	C	G	0.1194	0.0105	0.0875	0.1354	0.0321	0.0149	0.03121	4	11.456	11	0.4059	440683	39106	401577	chr7	40797543	7	7	40797543	40797543	1	1	0.1194	105235	0.0479	7	40797543	*	rs17621020	S	7	40837142	chr7:40837142	rs17621020	c	g	0.1143	0.046	0.0101	4.729e-06	40837142	40797543	7	40797543	7	40797543	*	S	2.15436	4.55446
chr7:40804676:G:C	C	G	0.1193	0.0105	0.0871	0.1353	0.0315	0.0149	0.03416	3.7	11.417	11	0.409	440683	39106	401577	chr7	40804676	7	7	40804676	40804676	1	1	0.1193	105147	0.0482	7	40804676	*	rs17621117	S	7	40844275	chr7:40844275	rs17621117	c	g	0.1141	0.0462	0.0101	4.299e-06	40844275	40804676	7	40804676	7	40804676	*	S	2.11409	4.57426
chr7:40806883:A:G	A	G	0.8802	0.011	0.8629	0.9125	-0.0311	0.0148	0.03616	3.5	11.397	11	0.4106	440683	39106	401577	chr7	40806883	7	7	40806883	40806883	1	1	0.1198	105588	0.0496	7	40806883	*	rs55764442	R	7	40846482	chr7:40846482	rs55764442	a	g	0.8856	-0.046	0.0101	4.729e-06	40846482	40806883	7	40806883	7	40806883	*	R	-2.10135	-4.55446
chr7:40807264:A:G	A	G	0.8807	0.0104	0.8647	0.9126	-0.0311	0.0149	0.03633	3.6	11.41	11	0.4096	440683	39106	401577	chr7	40807264	7	7	40807264	40807264	1	1	0.1193	105147	0.0479	7	40807264	*	rs79585070	R	7	40846863	chr7:40846863	rs79585070	a	g	0.8858	-0.046	0.0101	4.729e-06	40846863	40807264	7	40807264	7	40807264	*	R	-2.08725	-4.55446
chr7:40807669:C:T	T	C	0.1193	0.0104	0.0874	0.1353	0.0312	0.0149	0.03625	3.3	11.37	11	0.4128	440683	39106	401577	chr7	40807669	7	7	40807669	40807669	1	1	0.1193	105147	0.0479	7	40807669	*	rs78818493	Y	7	40847268	chr7:40847268	rs78818493	t	c	0.1142	0.0461	0.0101	4.509e-06	40847268	40807669	7	40807669	7	40807669	*	Y	2.09396	4.56436
chr7:40808040:A:G	A	G	0.8806	0.0104	0.8647	0.9125	-0.0316	0.0149	0.03366	3.7	11.428	11	0.4081	440683	39106	401577	chr7	40808040	7	7	40808040	40808040	1	1	0.1194	105235	0.0478	7	40808040	*	rs55834632	R	7	40847639	chr7:40847639	rs55834632	a	g	0.8857	-0.046	0.0101	4.729e-06	40847639	40808040	7	40808040	7	40808040	*	R	-2.12081	-4.55446
chr7:40808903:A:G	A	G	0.8806	0.0104	0.8647	0.9125	-0.0316	0.0149	0.03348	4.3	11.496	11	0.4027	440683	39106	401577	chr7	40808903	7	7	40808903	40808903	1	1	0.1194	105235	0.0478	7	40808903	*	rs78732158	R	7	40848502	chr7:40848502	rs78732158	a	g	0.8856	-0.046	0.0101	4.729e-06	40848502	40808903	7	40808903	7	40808903	*	R	-2.12081	-4.55446
chr7:40810341:A:G	A	G	0.8807	0.0105	0.8647	0.9129	-0.0312	0.0149	0.03638	2.9	11.328	11	0.4162	440683	39106	401577	chr7	40810341	7	7	40810341	40810341	1	1	0.1193	105147	0.0482	7	40810341	*	rs141786424	R	7	40849940	chr7:40849940	rs141786424	a	g	0.8856	-0.046	0.0101	4.729e-06	40849940	40810341	7	40810341	7	40810341	*	R	-2.09396	-4.55446
chr7:40811704:C:T	T	C	0.1193	0.0104	0.0873	0.1353	0.0304	0.0149	0.04125	3	11.341	11	0.4152	440683	39106	401577	chr7	40811704	7	7	40811704	40811704	1	1	0.1193	105147	0.048	7	40811704	*	rs76081195	Y	7	40851303	chr7:40851303	rs76081195	t	c	0.1142	0.046	0.0101	4.729e-06	40851303	40811704	7	40811704	7	40811704	*	Y	2.04027	4.55446
chr7:40814847:G:A	A	G	0.1193	0.0104	0.0873	0.1355	0.0311	0.0149	0.0368	3.2	11.363	11	0.4134	440683	39106	401577	chr7	40814847	7	7	40814847	40814847	1	1	0.1193	105147	0.0482	7	40814847	*	rs55992488	R	7	40854446	chr7:40854446	rs55992488	a	g	0.1142	0.046	0.0101	4.729e-06	40854446	40814847	7	40814847	7	40814847	*	R	2.08725	4.55446
chr7:40815036:G:C	C	G	0.1193	0.0104	0.0869	0.1355	0.0314	0.0149	0.03465	3.2	11.36	11	0.4136	440683	39106	401577	chr7	40815036	7	7	40815036	40815036	1	1	0.1193	105147	0.0486	7	40815036	*	rs74758827	S	7	40854635	chr7:40854635	rs74758827	c	g	0.1142	0.0461	0.0101	4.509e-06	40854635	40815036	7	40815036	7	40815036	*	S	2.10738	4.56436
chr7:40815730:G:T	T	G	0.1194	0.0104	0.0874	0.1356	0.0315	0.0149	0.03419	3.5	11.396	11	0.4107	440683	39106	401577	chr7	40815730	7	7	40815730	40815730	1	1	0.1194	105235	0.0482	7	40815730	*	rs78487475	K	7	40855329	chr7:40855329	rs78487475	t	g	0.1143	0.046	0.0101	4.729e-06	40855329	40815730	7	40815730	7	40815730	*	K	2.11409	4.55446
chr7:40816160:A:G	A	G	0.8806	0.0104	0.8644	0.9126	-0.0317	0.0149	0.03302	3	11.342	11	0.4151	440683	39106	401577	chr7	40816160	7	7	40816160	40816160	1	1	0.1194	105235	0.0482	7	40816160	*	rs75620270	R	7	40855759	chr7:40855759	rs75620270	a	g	0.8857	-0.046	0.0101	4.729e-06	40855759	40816160	7	40816160	7	40816160	*	R	-2.12752	-4.55446
chr7:40817693:G:A	A	G	0.1194	0.0104	0.0874	0.1356	0.0317	0.0149	0.03326	3	11.337	11	0.4155	440683	39106	401577	chr7	40817693	7	7	40817693	40817693	1	1	0.1194	105235	0.0482	7	40817693	*	rs17688549	R	7	40857292	chr7:40857292	rs17688549	a	g	0.1143	0.0461	0.0101	4.509e-06	40857292	40817693	7	40817693	7	40817693	*	R	2.12752	4.56436
chr7:40822452:G:A	A	G	0.1202	0.0104	0.0879	0.1362	0.0319	0.0148	0.03142	7.7	11.922	11	0.3695	440683	39106	401577	chr7	40822452	7	7	40822452	40822452	1	1	0.1202	105940	0.0483	7	40822452	*	rs150558358	R	7	40862051	chr7:40862051	rs150558358	a	g	0.1147	0.0462	0.0101	4.299e-06	40862051	40822452	7	40822452	7	40822452	*	R	2.15541	4.57426
chr7:40826001:G:T	T	G	0.1195	0.0105	0.0871	0.1358	0.0313	0.0149	0.03518	1.9	11.214	11	0.4255	440683	39106	401577	chr7	40826001	7	7	40826001	40826001	1	1	0.1195	105323	0.0487	7	40826001	*	rs79354326	K	7	40865600	chr7:40865600	rs79354326	t	g	0.1143	0.0467	0.0101	3.383e-06	40865600	40826001	7	40826001	7	40826001	*	K	2.10067	4.62376
chr7:40828888:G:A	A	G	0.1142	0.0091	0.0823	0.1287	0.0332	0.0151	0.0279	0	10.805	11	0.4597	440683	39106	401577	chr7	40828888	7	7	40828888	40828888	1	1	0.1142	100652	0.0464	7	40828888	*	rs79252614	R	7	40868487	chr7:40868487	rs79252614	a	g	0.1111	0.0443	0.0102	1.289e-05	40868487	40828888	7	40828888	7	40828888	*	R	2.19868	4.34314
chr7:40838419:G:T	T	G	0.1212	0.0122	0.0879	0.1412	0.0337	0.0148	0.02272	6.9	11.819	11	0.3774	440683	39106	401577	chr7	40838419	7	7	40838419	40838419	1	1	0.1212	106822	0.0533	7	40838419	*	rs73689863	K	7	40878018	chr7:40878018	rs73689863	t	g	0.1156	0.0445	0.0101	9.545e-06	40878018	40838419	7	40838419	7	40838419	*	K	2.27703	4.40594
chr7:40839116:C:T	T	C	0.1228	0.0123	0.0887	0.1425	0.0367	0.0147	0.01252	16.9	13.242	11	0.2778	440683	39106	401577	chr7	40839116	7	7	40839116	40839116	1	1	0.1228	108232	0.0538	7	40839116	*	rs76844348	Y	7	40878715	chr7:40878715	rs76844348	t	c	0.1171	0.0467	0.0099	2.666e-06	40878715	40839116	7	40839116	7	40839116	*	Y	2.4966	4.71717
chr7:40845759:T:A	A	T	0.1204	0.0133	0.0832	0.1421	0.0353	0.0149	0.01757	1.8	11.205	11	0.4262	440683	39106	401577	chr7	40845759	7	7	40845759	40845759	1	1	0.1204	106116	0.0589	7	40845759	*	rs73689865	W	7	40885358	chr7:40885358	rs73689865	a	t	0.114	0.0464	0.0101	3.907e-06	40885358	40845759	7	40845759	7	40845759	*	W	2.36913	4.59406
chr7:40849335:T:C	T	C	0.8528	0.0153	0.8271	0.8997	-0.03	0.0136	0.02718	4.2	11.483	11	0.4037	440683	39106	401577	chr7	40849335	7	7	40849335	40849335	1	1	0.1472	129737	0.0726	7	40849335	*	rs73689870	Y	7	40888934	chr7:40888934	rs73689870	t	c	0.8626	-0.0403	0.0093	1.527e-05	40888934	40849335	7	40849335	7	40849335	*	Y	-2.20588	-4.33333
chr7:40849957:C:T	T	C	0.1201	0.0132	0.0831	0.1418	0.0353	0.0149	0.01748	7.5	11.898	11	0.3714	440683	39106	401577	chr7	40849957	7	7	40849957	40849957	1	1	0.1201	105852	0.0587	7	40849957	*	rs55836921	Y	7	40889556	chr7:40889556	rs55836921	t	c	0.1139	0.0465	0.0101	3.724e-06	40889556	40849957	7	40849957	7	40849957	*	Y	2.36913	4.60396
chr7:40855587:T:A	A	T	0.12	0.0132	0.0829	0.1417	0.0357	0.0149	0.01651	5.7	11.66	11	0.3897	440683	39106	401577	chr7	40855587	7	7	40855587	40855587	1	1	0.12	105764	0.0588	7	40855587	*	rs17621508	W	7	40895186	chr7:40895186	rs17621508	a	t	0.1137	0.0471	0.0101	2.787e-06	40895186	40855587	7	40855587	7	40855587	*	W	2.39597	4.66337
chr7:40864448:G:A	A	G	0.1198	0.0134	0.0817	0.1415	0.0324	0.015	0.03038	0	10.742	11	0.4651	440683	39106	401577	chr7	40864448	7	7	40864448	40864448	1	1	0.1198	105588	0.0598	7	40864448	*	rs73689876	R	7	40904047	chr7:40904047	rs73689876	a	g	0.1136	0.0478	0.0102	2.52e-06	40904047	40864448	7	40864448	7	40864448	*	R	2.16	4.68627
chr7:40865675:G:A	A	G	0.1216	0.0138	0.0831	0.1439	0.0315	0.0149	0.03443	0	9.708	11	0.5568	440683	39106	401577	chr7	40865675	7	7	40865675	40865675	1	1	0.1216	107174	0.0608	7	40865675	*	rs73689877	R	7	40905274	chr7:40905274	rs73689877	a	g	0.1153	0.049	0.0102	1.402e-06	40905274	40865675	7	40865675	7	40865675	*	R	2.11409	4.80392
chr7:40868438:T:G	T	G	0.883	0.0099	0.8683	0.9179	-0.0274	0.0151	0.06938	2.1	11.23	11	0.4242	440683	39106	401577	chr7	40868438	7	7	40868438	40868438	1	1	0.117	103120	0.0496	7	40868438	*	rs117648929	K	7	40908037	chr7:40908037	rs117648929	t	g	0.8864	-0.0473	0.0102	3.204e-06	40908037	40868438	7	40868438	7	40868438	*	K	-1.81457	-4.63725
chr7:40869754:G:T	T	G	0.1182	0.0108	0.0827	0.1338	0.0283	0.015	0.05959	1.6	11.18	11	0.4283	440683	39106	401577	chr7	40869754	7	7	40869754	40869754	1	1	0.1182	104177	0.0511	7	40869754	*	rs77654524	K	7	40909353	chr7:40909353	rs77654524	t	g	0.114	0.0484	0.0102	1.883e-06	40909353	40869754	7	40869754	7	40869754	*	K	1.88667	4.7451
chr7:40870768:G:A	A	G	0.1176	0.0102	0.0826	0.1321	0.0274	0.0151	0.06865	3.6	11.413	11	0.4093	440683	39106	401577	chr7	40870768	7	7	40870768	40870768	1	1	0.1176	103649	0.0495	7	40870768	*	rs7788391	R	7	40910367	chr7:40910367	rs7788391	a	g	0.114	0.0484	0.0102	1.883e-06	40910367	40870768	7	40870768	7	40870768	*	R	1.81457	4.7451
chr7:40871671:C:T	T	C	0.1445	0.0113	0.0982	0.1597	0.021	0.0137	0.1257	11.8	12.469	11	0.3294	440683	39106	401577	chr7	40871671	7	7	40871671	40871671	1	1	0.1445	127357	0.0615	7	40871671	*	rs75870555	Y	7	40911270	chr7:40911270	rs75870555	t	c	0.1376	0.033	0.0093	0.0003981	40911270	40871671	7	40871671	7	40871671	*	Y	1.53285	3.54839
chr7:40872033:G:A	A	G	0.1374	0.0134	0.0937	0.1583	0.0211	0.0141	0.1353	0.5	11.057	11	0.4385	440683	39106	401577	chr7	40872033	7	7	40872033	40872033	1	1	0.1374	121100	0.0646	7	40872033	*	rs7793941	R	7	40911632	chr7:40911632	rs7793941	a	g	0.1307	0.0379	0.0096	8.335e-05	40911632	40872033	7	40872033	7	40872033	*	R	1.49645	3.94792
chr7:43521545:T:C	T	C	0.9913	0.0009	0.989	0.9941	0.0969	0.0562	0.08458	0	6.87	9	0.6507	439171	38674	400497	chr7	43521545	7	7	43521545	43521545	0.988953	0.997311	0.0087	7641.58	0.0051	7	43521545	*	rs147349324	Y	7	43561144	chr7:43561144	rs147349324	t	c	0.9919	-0.155	0.0386	6.024e-05	43561144	43521545	7	43521545	7	43521545	*	Y	1.7242	-4.01554
chr7:43530684:C:T	T	C	0.0183	0.002	0.0113	0.022	-0.0613	0.0387	0.1129	0	5.021	9	0.8325	439171	38674	400497	chr7	43530684	7	7	43530684	43530684	0.988953	0.997311	0.0183	16073.7	0.0107	7	43530684	*	rs116987435	Y	7	43570283	chr7:43570283	rs116987435	t	c	0.0158	0.1084	0.0284	0.0001333	43570283	43530684	7	43530684	7	43530684	*	Y	-1.58398	3.8169
chr7:43583207:T:C	T	C	0.614	0.0076	0.5967	0.6253	0.0079	0.0098	0.4213	4.9	11.563	11	0.3974	440683	39106	401577	chr7	43583207	7	7	43583207	43583207	1	1	0.386	340207	0.0286	7	43583207	*	rs10251937	Y	7	43622806	chr7:43622806	rs10251937	t	c	0.6169	-0.0237	0.0066	0.000327	43622806	43583207	7	43583207	7	43583207	*	Y	0.806122	-3.59091
chr7:43583524:C:G	C	G	0.6153	0.0072	0.5983	0.6265	0.0078	0.0099	0.4283	6.4	11.748	11	0.3829	440683	39106	401577	chr7	43583524	7	7	43583524	43583524	1	1	0.3847	339062	0.0282	7	43583524	*	rs2241738	S	7	43623123	chr7:43623123	rs2241738	c	g	0.6172	-0.023	0.0066	0.0004888	43623123	43583524	7	43583524	7	43583524	*	S	0.787879	-3.48485
chr7:43693089:A:G	A	G	0.9906	0.001	0.9889	0.9938	0.0881	0.0542	0.1042	8.4	9.826	9	0.3648	439171	38674	400497	chr7	43693089	7	7	43693089	43693089	0.988953	0.997311	0.0094	8256.41	0.0049	7	43693089	*	rs117158166	R	7	43732688	chr7:43732688	rs117158166	a	g	0.9916	-0.1414	0.0385	0.0002427	43732688	43693089	7	43693089	7	43693089	*	R	1.62546	-3.67273
chr7:43730455:A:G	A	G	0.9875	0.0016	0.9848	0.9928	0.0732	0.0476	0.1238	7.9	9.774	9	0.3691	439171	38674	400497	chr7	43730455	7	7	43730455	43730455	0.988953	0.997311	0.0125	10979.3	0.008	7	43730455	*	rs117632491	R	7	43770054	chr7:43770054	rs117632491	a	g	0.9893	-0.1307	0.0347	0.0001624	43770054	43730455	7	43730455	7	43730455	*	R	1.53782	-3.76657
chr7:43740497:A:G	A	G	0.9802	0.0026	0.9761	0.9883	0.0564	0.0374	0.1308	0	5.027	9	0.8319	439171	38674	400497	chr7	43740497	7	7	43740497	43740497	0.988953	0.997311	0.0198	17391.2	0.0122	7	43740497	*	rs118040648	R	7	43780096	chr7:43780096	rs118040648	a	g	0.9839	-0.1039	0.0281	0.0002133	43780096	43740497	7	43740497	7	43740497	*	R	1.50802	-3.69751
chr7:43767752:T:C	T	C	0.9906	0.001	0.9891	0.9937	0.0921	0.0543	0.0897	11.6	10.185	9	0.3357	439171	38674	400497	chr7	43767752	7	7	43767752	43767752	0.988953	0.997311	0.0094	8256.41	0.0046	7	43767752	*	rs118007984	Y	7	43807351	chr7:43807351	rs118007984	t	c	0.9917	-0.1355	0.0386	0.0004529	43807351	43767752	7	43767752	7	43767752	*	Y	1.69613	-3.51036
chr7:43796008:A:G	A	G	0.5997	0.0037	0.5793	0.6217	0.009	0.0097	0.3555	10	12.217	11	0.3475	440683	39106	401577	chr7	43796008	7	7	43796008	43796008	1	1	0.4003	352811	0.0424	7	43796008	*	rs6978907	R	7	43835607	chr7:43835607	rs6978907	a	g	0.5994	-0.023	0.0065	0.0003955	43835607	43796008	7	43796008	7	43796008	*	R	0.927835	-3.53846
chr7:43819327:C:T	T	C	0.3992	0.0037	0.3787	0.4223	-0.0088	0.0097	0.3685	7	11.825	11	0.377	440683	39106	401577	chr7	43819327	7	7	43819327	43819327	1	1	0.3992	351841	0.0436	7	43819327	*	rs6945433	Y	7	43858926	chr7:43858926	rs6945433	t	c	0.3999	0.0237	0.0065	0.0002613	43858926	43819327	7	43819327	7	43819327	*	Y	-0.907216	3.64615
chr7:44095047:T:C	T	C	0.7403	0.0156	0.709	0.7734	-0.009	0.0109	0.4108	23.9	14.454	11	0.2089	440683	39106	401577	chr7	44095047	7	7	44095047	44095047	1	1	0.2597	228891	0.0644	7	44095047	*	rs62460062	Y	7	44134646	chr7:44134646	rs62460062	t	c	0.7494	-0.0262	0.0074	0.0004244	44134646	44095047	7	44095047	7	44095047	*	Y	-0.825688	-3.54054
chr7:44101288:A:G	A	G	0.7254	0.0182	0.6894	0.7601	-0.0125	0.0107	0.2445	31.9	16.156	11	0.1354	440683	39106	401577	chr7	44101288	7	7	44101288	44101288	1	1	0.2746	242023	0.0707	7	44101288	*	rs12537297	R	7	44140887	chr7:44140887	rs12537297	a	g	0.7392	-0.0281	0.0073	0.0001261	44140887	44101288	7	44101288	7	44101288	*	R	-1.16822	-3.84932
chr7:44103742:A:G	A	G	0.7275	0.018	0.6918	0.7632	-0.0114	0.0107	0.2853	29.3	15.557	11	0.1584	440683	39106	401577	chr7	44103742	7	7	44103742	44103742	1	1	0.2725	240172	0.0714	7	44103742	*	rs10271244	R	7	44143341	chr7:44143341	rs10271244	a	g	0.74	-0.028	0.0073	0.0001333	44143341	44103742	7	44103742	7	44103742	*	R	-1.06542	-3.83562
chr7:44104602:C:G	C	G	0.7277	0.018	0.6922	0.7642	-0.0111	0.0107	0.3021	29.7	15.658	11	0.1543	440683	39106	401577	chr7	44104602	7	7	44104602	44104602	1	1	0.2723	239996	0.072	7	44104602	*	rs28362520	S	7	44144201	chr7:44144201	rs28362520	c	g	0.74	-0.028	0.0073	0.0001333	44144201	44104602	7	44104602	7	44104602	*	S	-1.03738	-3.83562
chr7:44108789:C:T	T	C	0.3433	0.0158	0.2792	0.3705	-0.0188	0.0101	0.06221	0	6.707	11	0.8223	440683	39106	401577	chr7	44108789	7	7	44108789	44108789	1	1	0.3433	302573	0.0913	7	44108789	*	rs2075071	Y	7	44148388	chr7:44148388	rs2075071	t	c	0.3591	-0.0275	0.0068	5.328e-05	44148388	44108789	7	44108789	7	44108789	*	Y	-1.86139	-4.04412
chr7:44109506:G:A	A	G	0.4646	0.0064	0.424	0.4749	0.0158	0.0096	0.09788	0	10.942	11	0.4481	440683	39106	401577	chr7	44109506	7	7	44109506	44109506	1	1	0.4646	409483	0.0509	7	44109506	*	rs11975703	R	7	44149105	chr7:44149105	rs11975703	a	g	0.4672	0.0289	0.0065	8.51e-06	44149105	44109506	7	44109506	7	44109506	*	R	1.64583	4.44615
chr7:44109775:T:A	A	T	0.4656	0.0067	0.4293	0.4771	0.0165	0.0096	0.08422	0	10.933	11	0.4489	440683	39106	401577	chr7	44109775	7	7	44109775	44109775	1	1	0.4656	410364	0.0478	7	44109775	*	rs11979310	W	7	44149374	chr7:44149374	rs11979310	a	t	0.4675	0.0289	0.0064	6.042e-06	44149374	44109775	7	44109775	7	44109775	*	W	1.71875	4.51562
chr7:44110520:C:T	T	C	0.5205	0.0061	0.495	0.535	0.0151	0.0095	0.1133	0	8.601	11	0.6587	440683	39106	401577	chr7	44110520	7	7	44110520	44110520	1	1	0.4795	422615	0.04	7	44110520	*	rs45532335	Y	7	44150119	chr7:44150119	rs45532335	t	c	0.5254	0.0307	0.0065	2.254e-06	44150119	44110520	7	44110520	7	44110520	*	Y	1.58947	4.72308
chr7:44111410:C:T	T	C	0.4663	0.007	0.4305	0.4777	0.0153	0.0095	0.1086	2.7	11.309	11	0.4177	440683	39106	401577	chr7	44111410	7	7	44111410	44111410	1	1	0.4663	410981	0.0472	7	44111410	*	rs62460065	B	7	44151009	chr7:44151009	rs62460065	t	c	0.4675	0.0294	0.0064	4.16e-06	44151009	44111410	7	44111410	7	44111410	*	B	1.61053	4.59375
chr7:44114181:A:G	A	G	0.531	0.0062	0.5223	0.569	-0.0152	0.0095	0.109	0	10.854	11	0.4556	440683	39106	401577	chr7	44114181	7	7	44114181	44114181	1	1	0.469	413361	0.0467	7	44114181	*	rs13928	R	7	44153780	chr7:44153780	rs13928	a	g	0.5322	-0.0289	0.0064	6.042e-06	44153780	44114181	7	44114181	7	44114181	*	R	-1.6	-4.51562
chr7:44115653:A:G	A	G	0.5333	0.0065	0.5228	0.5701	-0.0158	0.0095	0.09797	1	11.106	11	0.4344	440683	39106	401577	chr7	44115653	7	7	44115653	44115653	1	1	0.4667	411334	0.0473	7	44115653	*	rs2075070	R	7	44155252	chr7:44155252	rs2075070	a	g	0.5325	-0.0294	0.0065	5.927e-06	44155252	44115653	7	44115653	7	44115653	*	R	-1.66316	-4.52308
chr7:44116547:G:A	A	G	0.4657	0.0066	0.4291	0.4763	0.0159	0.0095	0.09532	3.9	11.449	11	0.4064	440683	39106	401577	chr7	44116547	7	7	44116547	44116547	1	1	0.4657	410452	0.0472	7	44116547	*	rs3087367	R	7	44156146	chr7:44156146	rs3087367	a	g	0.4671	0.0287	0.0064	7.003e-06	44156146	44116547	7	44116547	7	44116547	*	R	1.67368	4.48438
chr7:44118379:A:G	A	G	0.5324	0.0066	0.5214	0.5672	-0.0154	0.0095	0.1073	2	11.226	11	0.4245	440683	39106	401577	chr7	44118379	7	7	44118379	44118379	1	1	0.4676	412127	0.0458	7	44118379	*	rs3217962	R	7	44157978	chr7:44157978	rs3217962	a	g	0.5318	-0.0293	0.0065	6.375e-06	44157978	44118379	7	44118379	7	44118379	*	R	-1.62105	-4.50769
chr7:44119625:T:C	T	C	0.4857	0.0051	0.4722	0.5092	-0.0155	0.0095	0.1037	0	8.324	11	0.684	440683	39106	401577	chr7	44119625	7	7	44119625	44119625	1	1	0.4857	428079	0.037	7	44119625	*	rs2908280	Y	7	44159224	chr7:44159224	rs2908280	t	c	0.4831	-0.032	0.0065	8.245e-07	44159224	44119625	7	44119625	7	44119625	*	Y	-1.63158	-4.92308
chr7:44125863:C:T	T	C	0.4626	0.0051	0.4462	0.4718	0.0128	0.0096	0.1804	0	7.929	11	0.7196	440683	39106	401577	chr7	44125863	7	7	44125863	44125863	1	1	0.4626	407720	0.0256	7	44125863	*	rs2922665	Y	7	44165462	chr7:44165462	rs2922665	t	c	0.4608	0.026	0.0065	6.196e-05	44165462	44125863	7	44125863	7	44125863	*	Y	1.33333	4
chr7:44127031:T:C	T	C	0.5372	0.0051	0.5281	0.5537	-0.0133	0.0096	0.1646	0	7.868	11	0.725	440683	39106	401577	chr7	44127031	7	7	44127031	44127031	1	1	0.4628	407896	0.0256	7	44127031	*	rs2971685	Y	7	44166630	chr7:44166630	rs2971685	t	c	0.539	-0.0262	0.0065	5.437e-05	44166630	44127031	7	44127031	7	44127031	*	Y	-1.38542	-4.03077
chr7:44131872:C:A	A	C	0.4627	0.0051	0.4463	0.4719	0.0129	0.0096	0.1772	0	8.59	11	0.6596	440683	39106	401577	chr7	44131872	7	7	44131872	44131872	1	1	0.4627	407808	0.0256	7	44131872	*	rs2971684	M	7	44171471	chr7:44171471	rs2971684	a	c	0.4603	0.026	0.0064	4.684e-05	44171471	44131872	7	44131872	7	44131872	*	M	1.34375	4.0625
chr7:44132637:G:A	A	G	0.342	0.0164	0.264	0.3675	-0.0164	0.0102	0.1073	0	7.536	11	0.7541	440683	39106	401577	chr7	44132637	7	7	44132637	44132637	1	1	0.342	301427	0.1035	7	44132637	*	rs2537185	R	7	44172236	chr7:44172236	rs2537185	a	g	0.358	-0.0278	0.0068	4.411e-05	44172236	44132637	7	44132637	7	44132637	*	R	-1.60784	-4.08824
chr7:44133035:T:C	T	C	0.5255	0.0051	0.5165	0.5449	-0.0098	0.0096	0.3055	0	9.868	11	0.5423	440683	39106	401577	chr7	44133035	7	7	44133035	44133035	1	1	0.4745	418208	0.0284	7	44133035	*	rs2971683	Y	7	44172634	chr7:44172634	rs2971683	t	c	0.5257	-0.0244	0.0065	0.0001708	44172634	44133035	7	44133035	7	44133035	*	Y	-1.02083	-3.75385
chr7:44134359:T:G	T	G	0.6808	0.015	0.6479	0.6976	-0.0047	0.0102	0.6459	0	7.627	11	0.7462	440683	39106	401577	chr7	44134359	7	7	44134359	44134359	1	1	0.3192	281332	0.0497	7	44134359	*	rs11979448	K	7	44173958	chr7:44173958	rs11979448	t	g	0.6921	-0.0244	0.0069	0.0004141	44173958	44134359	7	44134359	7	44134359	*	K	-0.460784	-3.53623
chr7:44134359:T:G	T	G	0.6808	0.015	0.6479	0.6976	-0.0047	0.0102	0.6459	0	7.627	11	0.7462	440683	39106	401577	chr7	44134359	7	7	44134359	44134359	1	1	0.3192	281332	0.0497	7	44134359	*	rs879914982	M	7	44173958	chr7:44173958	rs11979448	t	g	0.6921	-0.0244	0.0069	0.0004141	44173958	44134359	7	44134359	7	44134359	*	M	-0.460784	-3.53623
chr7:44134360:C:A	A	C	0.3192	0.015	0.3024	0.3521	0.0048	0.0102	0.6351	0	7.584	11	0.75	440683	39106	401577	chr7	44134360	7	7	44134360	44134360	1	1	0.3192	281332	0.0497	7	44134360	*	rs11975874	M	7	44173959	chr7:44173959	rs11975874	a	c	0.308	0.0242	0.0069	0.0004618	44173959	44134360	7	44134360	7	44134360	*	M	0.470588	3.50725
chr7:44134572:C:T	T	C	0.3192	0.0149	0.3033	0.3518	0.005	0.0102	0.6224	0	7.568	11	0.7514	440683	39106	401577	chr7	44134572	7	7	44134572	44134572	1	1	0.3192	281332	0.0485	7	44134572	*	rs17135975	Y	7	44174171	chr7:44174171	rs17135975	t	c	0.3082	0.0244	0.0069	0.0004141	44174171	44134572	7	44134572	7	44134572	*	Y	0.490196	3.53623
chr7:44135258:T:G	T	G	0.4978	0.004	0.4823	0.5232	-0.014	0.0095	0.142	0	7.736	11	0.7368	440683	39106	401577	chr7	44135258	7	7	44135258	44135258	1	1	0.4978	438744	0.0409	7	44135258	*	rs2908279	K	7	44174857	chr7:44174857	rs2908279	t	g	0.4952	-0.0327	0.0064	3.057e-07	44174857	44135258	7	44135258	7	44135258	*	K	-1.47368	-5.10938
chr7:44139230:A:G	A	G	0.5435	0.0065	0.53	0.5582	-0.0122	0.0096	0.2022	0	7.891	11	0.723	440683	39106	401577	chr7	44139230	7	7	44139230	44139230	1	1	0.4565	402344	0.0282	7	44139230	*	rs882019	R	7	44178829	chr7:44178829	rs882019	a	g	0.5456	-0.0302	0.0065	3.284e-06	44178829	44139230	7	44139230	7	44139230	*	R	-1.27083	-4.64615
chr7:44140166:C:G	C	G	0.677	0.009	0.6587	0.7051	-0.014	0.0102	0.1708	4.3	11.491	11	0.4031	440683	39106	401577	chr7	44140166	7	7	44140166	44140166	1	1	0.323	284681	0.0464	7	44140166	*	rs741033	S	7	44179765	chr7:44179765	rs741033	c	g	0.6837	-0.0308	0.0069	8.308e-06	44179765	44140166	7	44140166	7	44140166	*	S	-1.37255	-4.46377
chr7:44140627:A:G	A	G	0.6769	0.009	0.6586	0.7049	-0.0137	0.0103	0.1821	0.6	11.062	11	0.4381	440683	39106	401577	chr7	44140627	7	7	44140627	44140627	1	1	0.3231	284769	0.0463	7	44140627	*	rs55908146	R	7	44180226	chr7:44180226	rs55908146	a	g	0.6836	-0.0305	0.0069	1.016e-05	44180226	44140627	7	44140627	7	44140627	*	R	-1.3301	-4.42029
chr7:44143527:C:G	C	G	0.6762	0.009	0.6578	0.7045	-0.0109	0.0102	0.2853	7.5	11.896	11	0.3715	440683	39106	401577	chr7	44143527	7	7	44143527	44143527	1	1	0.3238	285386	0.0467	7	44143527	*	rs2215644	S	7	44183126	chr7:44183126	rs2215644	c	g	0.6835	-0.031	0.0069	7.257e-06	44183126	44143527	7	44143527	7	44143527	*	S	-1.06863	-4.49275
chr7:44148621:T:C	T	C	0.5144	0.0074	0.4684	0.5404	-0.0162	0.0096	0.09016	0	9.86	11	0.543	440683	39106	401577	chr7	44148621	7	7	44148621	44148621	1	1	0.4856	427991	0.072	7	44148621	*	rs2010825	Y	7	44188220	chr7:44188220	rs2010825	t	c	0.5097	-0.0382	0.0065	3.991e-09	44188220	44148621	7	44148621	7	44148621	*	Y	-1.6875	-5.87692
chr7:44149411:C:T	T	C	0.1874	0.005	0.1728	0.199	0.0123	0.0123	0.3186	0	10.827	11	0.4578	440683	39106	401577	chr7	44149411	7	7	44149411	44149411	1	1	0.1874	165168	0.0262	7	44149411	*	rs2268577	B	7	44189010	chr7:44189010	rs2268577	t	c	0.185	0.0288	0.0083	0.000498	44189010	44149411	7	44149411	7	44149411	*	B	1	3.46988
chr7:44149424:T:C	T	C	0.5121	0.0077	0.4674	0.5402	-0.0153	0.0095	0.1081	0	9.975	11	0.5326	440683	39106	401577	chr7	44149424	7	7	44149424	44149424	1	1	0.4879	430018	0.0728	7	44149424	*	rs2268576	Y	7	44189023	chr7:44189023	rs2268576	t	c	0.5093	-0.0386	0.0065	2.745e-09	44189023	44149424	7	44149424	7	44149424	*	Y	-1.61053	-5.93846
chr7:44149675:T:C	T	C	0.8116	0.005	0.7988	0.8264	-0.0119	0.0123	0.3345	0	10.972	11	0.4456	440683	39106	401577	chr7	44149675	7	7	44149675	44149675	1	1	0.1884	166049	0.0276	7	44149675	*	rs2268575	Y	7	44189274	chr7:44189274	rs2268575	t	c	0.8142	-0.0298	0.0083	0.0003149	44189274	44149675	7	44149675	7	44149675	*	Y	-0.96748	-3.59036
chr7:44149722:A:G	A	G	0.5139	0.0074	0.4682	0.5398	-0.0152	0.0095	0.1108	0	9.932	11	0.5365	440683	39106	401577	chr7	44149722	7	7	44149722	44149722	1	1	0.4861	428432	0.0716	7	44149722	*	rs2268574	R	7	44189321	chr7:44189321	rs2268574	a	g	0.5095	-0.0383	0.0064	2.014e-09	44189321	44149722	7	44149722	7	44149722	*	R	-1.6	-5.98438
chr7:44150869:T:G	T	G	0.5135	0.0072	0.4667	0.5395	-0.0159	0.0095	0.09684	0	9.814	11	0.5472	440683	39106	401577	chr7	44150869	7	7	44150869	44150869	1	1	0.4865	428785	0.0728	7	44150869	*	rs2268573	K	7	44190468	chr7:44190468	rs2268573	t	g	0.5087	-0.0385	0.0065	3.015e-09	44190468	44150869	7	44150869	7	44150869	*	K	-1.67368	-5.92308
chr7:44151747:T:C	T	C	0.6704	0.006	0.6526	0.6909	0.0008	0.0102	0.9386	1.5	11.165	11	0.4295	440683	39106	401577	chr7	44151747	7	7	44151747	44151747	1	1	0.3296	290498	0.0383	7	44151747	*	rs3808323	Y	7	44191346	chr7:44191346	rs3808323	t	c	0.6732	-0.031	0.0069	7.257e-06	44191346	44151747	7	44151747	7	44151747	*	Y	0.0784314	-4.49275
chr7:44151763:T:C	T	C	0.6701	0.0063	0.6522	0.6913	0.0011	0.0102	0.9165	0	10.705	11	0.4683	440683	39106	401577	chr7	44151763	7	7	44151763	44151763	1	1	0.3299	290763	0.0391	7	44151763	*	rs3808322	Y	7	44191362	chr7:44191362	rs3808322	t	c	0.673	-0.0317	0.0069	4.49e-06	44191362	44151763	7	44151763	7	44151763	*	Y	0.107843	-4.5942
chr7:44152604:A:G	A	G	0.644	0.0053	0.6294	0.6766	0.0007	0.0099	0.9399	0	9.893	11	0.5401	440683	39106	401577	chr7	44152604	7	7	44152604	44152604	1	1	0.356	313766	0.0472	7	44152604	*	rs12534623	R	7	44192203	chr7:44192203	rs12534623	a	g	0.6456	-0.0301	0.0067	7.059e-06	44192203	44152604	7	44152604	7	44152604	*	R	0.0707071	-4.49254
chr7:44161285:T:C	T	C	0.4908	0.0075	0.4558	0.5198	-0.0128	0.0096	0.1795	0	9.157	11	0.6074	440683	39106	401577	chr7	44161285	7	7	44161285	44161285	1	1	0.4908	432574	0.064	7	44161285	*	rs2041547	Y	7	44200884	chr7:44200884	rs2041547	t	c	0.4821	-0.0408	0.0064	1.679e-10	44200884	44161285	7	44161285	7	44161285	*	Y	-1.33333	-6.375
chr7:44163407:C:T	T	C	0.5012	0.0077	0.4733	0.536	0.0107	0.0096	0.2635	0	9.927	11	0.5369	440683	39106	401577	chr7	44163407	7	7	44163407	44163407	1	1	0.4988	439625	0.0627	7	44163407	*	rs758989	Y	7	44203006	chr7:44203006	rs758989	t	c	0.5113	0.0403	0.0064	2.793e-10	44203006	44163407	7	44163407	7	44163407	*	Y	1.11458	6.29688
chr7:44164313:A:G	A	G	0.4988	0.008	0.4649	0.5282	-0.0105	0.0096	0.274	0	10.002	11	0.5302	440683	39106	401577	chr7	44164313	7	7	44164313	44164313	1	1	0.4988	439625	0.0633	7	44164313	*	rs2971674	D	7	44203912	chr7:44203912	rs2971674	a	g	0.4879	-0.0407	0.0064	1.86e-10	44203912	44164313	7	44164313	7	44164313	*	D	-1.09375	-6.35938
chr7:44164723:G:A	A	G	0.5013	0.0081	0.4718	0.5351	0.0103	0.0096	0.281	0	9.929	11	0.5368	440683	39106	401577	chr7	44164723	7	7	44164723	44164723	1	1	0.4987	439537	0.0633	7	44164723	*	rs2080033	R	7	44204322	chr7:44204322	rs2080033	a	g	0.5121	0.041	0.0064	1.368e-10	44204322	44164723	7	44164723	7	44164723	*	R	1.07292	6.40625
chr7:44164827:C:T	T	C	0.2201	0.0068	0.1949	0.2363	0.0107	0.0115	0.3502	0	7.91	11	0.7213	440683	39106	401577	chr7	44164827	7	7	44164827	44164827	1	1	0.2201	193989	0.0414	7	44164827	*	rs2908294	Y	7	44204426	chr7:44204426	rs2908294	t	c	0.2262	0.035	0.0075	3.437e-06	44204426	44164827	7	44164827	7	44164827	*	Y	0.930435	4.66667
chr7:44165395:G:A	A	G	0.5008	0.0081	0.4711	0.5346	0.0102	0.0096	0.2848	0	10.31	11	0.5027	440683	39106	401577	chr7	44165395	7	7	44165395	44165395	1	1	0.4992	439978	0.0635	7	44165395	*	rs7793213	R	7	44204994	chr7:44204994	rs7793213	a	g	0.5121	0.0408	0.0064	1.679e-10	44204994	44165395	7	44165395	7	44165395	*	R	1.0625	6.375
chr7:44165395:GA:G	G	GA	0.0009	0	0.0009	0.0009	0.1827	0.2832	0.5187	0	0	0	1	42140	20301	21839	chr7	44165395	7	7	44165395	44165395	0.519127	0.0543831	0.0009	75.852	0	7	44165395	*	rs7793213	R	7	44204994	chr7:44204994	rs7793213	a	g	0.5121	0.0408	0.0064	1.679e-10	44204994	44165395	7	44165395	7	44165395	*	R	0.645127	6.375
chr7:44166307:A:C	A	C	0.6386	0.0115	0.6157	0.6661	-0.016	0.0099	0.1056	0	10.061	11	0.5249	440683	39106	401577	chr7	44166307	7	7	44166307	44166307	1	1	0.3614	318526	0.0504	7	44166307	*	rs2971672	M	7	44205906	chr7:44205906	rs2971672	a	c	0.6239	-0.0335	0.0065	2.462e-07	44205906	44166307	7	44166307	7	44166307	*	M	-1.61616	-5.15385
chr7:44169723:G:A	A	G	0.2195	0.0068	0.1952	0.2331	0.0123	0.0115	0.2834	0	7.905	11	0.7218	440683	39106	401577	chr7	44169723	7	7	44169723	44169723	1	1	0.2195	193460	0.0379	7	44169723	*	rs2908293	R	7	44209322	chr7:44209322	rs2908293	a	g	0.2265	0.0376	0.0076	8.683e-07	44209322	44169723	7	44169723	7	44169723	*	R	1.06957	4.94737
chr7:44171111:C:T	T	C	0.2211	0.0068	0.198	0.2336	0.0115	0.0115	0.3158	0	7.989	11	0.7142	440683	39106	401577	chr7	44171111	7	7	44171111	44171111	1	1	0.2211	194870	0.0356	7	44171111	*	rs2908292	Y	7	44210710	chr7:44210710	rs2908292	t	c	0.2272	0.0381	0.0076	6.203e-07	44210710	44171111	7	44171111	7	44171111	*	Y	1	5.01316
chr7:44171738:T:C	T	C	0.778	0.0071	0.7656	0.8019	-0.0111	0.0114	0.3299	0	8.037	11	0.71	440683	39106	401577	chr7	44171738	7	7	44171738	44171738	1	1	0.222	195663	0.0363	7	44171738	*	rs2971671	Y	7	44211337	chr7:44211337	rs2971671	t	c	0.7729	-0.0382	0.0076	5.797e-07	44211337	44171738	7	44171738	7	44171738	*	Y	-0.973684	-5.02632
chr7:44176538:G:A	A	G	0.3603	0.0112	0.331	0.3828	0.0175	0.0099	0.07735	0	10.767	11	0.463	440683	39106	401577	chr7	44176538	7	7	44176538	44176538	1	1	0.3603	317556	0.0518	7	44176538	*	rs2908290	R	7	44216137	chr7:44216137	rs2908290	a	g	0.375	0.0346	0.0066	1.559e-07	44216137	44176538	7	44176538	7	44176538	*	R	1.76768	5.24242
chr7:44177155:C:T	T	C	0.4984	0.0082	0.4608	0.5336	0.0131	0.0096	0.1703	0	10.254	11	0.5077	440683	39106	401577	chr7	44177155	7	7	44177155	44177155	1	1	0.4984	439273	0.0728	7	44177155	*	rs2284776	Y	7	44216754	chr7:44216754	rs2284776	t	c	0.5103	0.0409	0.0064	1.516e-10	44216754	44177155	7	44177155	7	44177155	*	Y	1.36458	6.39062
chr7:44177527:C:T	T	C	0.4996	0.0079	0.4703	0.5351	0.0115	0.0096	0.2286	0	10.542	11	0.4824	440683	39106	401577	chr7	44177527	7	7	44177527	44177527	1	1	0.4996	440330	0.0648	7	44177527	*	rs2244164	Y	7	44217126	chr7:44217126	rs2244164	t	c	0.5108	0.0411	0.0064	1.234e-10	44217126	44177527	7	44177527	7	44177527	*	Y	1.19792	6.42187
chr7:44179475:T:C	T	C	0.5001	0.0081	0.4653	0.5291	-0.0113	0.0096	0.2392	0	10.728	11	0.4663	440683	39106	401577	chr7	44179475	7	7	44179475	44179475	1	1	0.4999	440595	0.0638	7	44179475	*	rs1303722	Y	7	44219074	chr7:44219074	rs1303722	t	c	0.4891	-0.041	0.0064	1.368e-10	44219074	44179475	7	44179475	7	44179475	*	Y	-1.17708	-6.40625
chr7:44179739:A:G	A	G	0.7795	0.0066	0.7671	0.8031	-0.0112	0.0115	0.3305	0	7.052	11	0.7948	440683	39106	401577	chr7	44179739	7	7	44179739	44179739	1	1	0.2205	194341	0.036	7	44179739	*	rs2300584	R	7	44219338	chr7:44219338	rs2300584	a	g	0.7731	-0.037	0.0076	1.293e-06	44219338	44179739	7	44179739	7	44179739	*	R	-0.973913	-4.86842
chr7:44180106:T:C	T	C	0.7797	0.0067	0.7671	0.8027	-0.0117	0.0115	0.3096	0	7.335	11	0.7713	440683	39106	401577	chr7	44180106	7	7	44180106	44180106	1	1	0.2203	194165	0.0356	7	44180106	*	rs10259649	Y	7	44219705	chr7:44219705	rs10259649	t	c	0.7734	-0.037	0.0076	1.293e-06	44219705	44180106	7	44180106	7	44180106	*	Y	-1.01739	-4.86842
chr7:44183203:C:T	T	C	0.4016	0.0176	0.32	0.4498	-0.0022	0.0098	0.825	0	6.476	11	0.8398	440683	39106	401577	chr7	44183203	7	7	44183203	44183203	1	1	0.4016	353957	0.1298	7	44183203	*	rs1990458	Y	7	44222802	chr7:44222802	rs1990458	t	c	0.4235	-0.0374	0.0065	8.345e-09	44222802	44183203	7	44183203	7	44183203	*	Y	-0.22449	-5.75385
chr7:44184122:G:A	A	G	0.1757	0.0097	0.1533	0.193	0.009	0.0125	0.4729	4.2	11.484	11	0.4037	440683	39106	401577	chr7	44184122	7	7	44184122	44184122	1	1	0.1757	154856	0.0397	7	44184122	*	rs730497	R	7	44223721	chr7:44223721	rs730497	a	g	0.1667	0.0611	0.0086	1.106e-12	44223721	44184122	7	44184122	7	44184122	*	R	0.72	7.10465
chr7:44184343:G:A	A	G	0.1764	0.0089	0.1541	0.1928	0.0066	0.0125	0.598	3.3	11.37	11	0.4128	440683	39106	401577	chr7	44184343	7	7	44184343	44184343	1	1	0.1764	155473	0.0387	7	44184343	*	rs2908289	R	7	44223942	chr7:44223942	rs2908289	a	g	0.1671	0.061	0.0086	1.204e-12	44223942	44184343	7	44184343	7	44184343	*	R	0.528	7.09302
chr7:44185252:G:A	A	G	0.3399	0.008	0.2844	0.3578	-0.0115	0.0102	0.2625	0	10.332	11	0.5008	440683	39106	401577	chr7	44185252	7	7	44185252	44185252	1	1	0.3399	299576	0.0734	7	44185252	*	rs3808319	R	7	44224851	chr7:44224851	rs3808319	a	g	0.356	-0.0325	0.0068	1.793e-06	44224851	44185252	7	44185252	7	44185252	*	R	-1.12745	-4.77941
chr7:44186491:C:G	C	G	0.5899	0.0177	0.5412	0.6788	0.0035	0.0097	0.7176	0	5.256	11	0.9181	440683	39106	401577	chr7	44186491	7	7	44186491	44186491	1	1	0.4101	361448	0.1376	7	44186491	*	rs2268570	S	7	44226090	chr7:44226090	rs2268570	c	g	0.5682	0.0389	0.0065	2.068e-09	44226090	44186491	7	44186491	7	44186491	*	S	0.360825	5.98462
chr7:44186502:C:T	T	C	0.175	0.009	0.1533	0.1914	0.0086	0.0126	0.4944	5	11.579	11	0.3961	440683	39106	401577	chr7	44186502	7	7	44186502	44186502	1	1	0.175	154239	0.0381	7	44186502	*	rs2971670	Y	7	44226101	chr7:44226101	rs2971670	t	c	0.167	0.0606	0.0086	1.685e-12	44226101	44186502	7	44186502	7	44186502	*	Y	0.68254	7.04651
chr7:44187421:G:T	T	G	0.0774	0.0051	0.0678	0.0968	0.0359	0.0177	0.04302	24.6	14.598	11	0.2016	440683	39106	401577	chr7	44187421	7	7	44187421	44187421	1	1	0.0774	68217.7	0.029	7	44187421	*	rs2268569	K	7	44227020	chr7:44227020	rs2268569	t	g	0.0807	0.0428	0.0117	0.0002624	44227020	44187421	7	44187421	7	44187421	*	K	2.02825	3.65812
chr7:44189469:C:T	T	C	0.176	0.0091	0.1533	0.1931	0.0094	0.0125	0.4522	6.4	11.747	11	0.383	440683	39106	401577	chr7	44189469	7	7	44189469	44189469	1	1	0.176	155120	0.0398	7	44189469	*	rs1799884	Y	7	44229068	chr7:44229068	rs1799884	t	c	0.167	0.0607	0.0086	1.55e-12	44229068	44189469	7	44189469	7	44189469	*	Y	0.752	7.05814
chr7:44191617:T:G	T	G	0.5127	0.0161	0.4619	0.6092	0.0044	0.0095	0.6414	0	6.581	11	0.832	440683	39106	401577	chr7	44191617	7	7	44191617	44191617	1	1	0.4873	429490	0.1473	7	44191617	*	rs3757840	B	7	44231216	chr7:44231216	rs3757840	t	g	0.4964	0.0448	0.0064	2.309e-12	44231216	44191617	7	44191617	7	44191617	*	B	0.463158	7
chr7:44192179:C:T	T	C	0.2153	0.0093	0.1976	0.2347	0.0156	0.0116	0.1797	0	10.144	11	0.5175	440683	39106	401577	chr7	44192179	7	7	44192179	44192179	1	1	0.2153	189758	0.0371	7	44192179	*	rs2971669	Y	7	44231778	chr7:44231778	rs2971669	t	c	0.205	0.0602	0.008	3.87e-14	44231778	44192179	7	44192179	7	44192179	*	Y	1.34483	7.525
chr7:44192287:T:C	T	C	0.8254	0.0091	0.8088	0.8467	-0.0098	0.0126	0.4372	10	12.216	11	0.3477	440683	39106	401577	chr7	44192287	7	7	44192287	44192287	1	1	0.1746	153887	0.0379	7	44192287	*	rs6975024	Y	7	44231886	chr7:44231886	rs6975024	t	c	0.833	-0.0606	0.0086	1.685e-12	44231886	44192287	7	44192287	7	44192287	*	Y	-0.777778	-7.04651
chr7:44193006:C:T	T	C	0.4098	0.018	0.3202	0.4595	-0.0024	0.0097	0.8045	0	6.188	11	0.8605	440683	39106	401577	chr7	44193006	7	7	44193006	44193006	1	1	0.4098	361184	0.1393	7	44193006	*	rs7789273	Y	7	44232605	chr7:44232605	rs7789273	t	c	0.4311	-0.0383	0.0065	3.635e-09	44232605	44193006	7	44193006	7	44193006	*	Y	-0.247423	-5.89231
chr7:44193055:C:T	T	C	0.0767	0.0048	0.0685	0.0967	0.0356	0.0178	0.0456	27.2	15.115	11	0.1773	440683	39106	401577	chr7	44193055	7	7	44193055	44193055	1	1	0.0767	67600.8	0.0282	7	44193055	*	rs73315968	Y	7	44232654	chr7:44232654	rs73315968	t	c	0.0801	0.0425	0.0118	0.000328	44232654	44193055	7	44193055	7	44193055	*	Y	2	3.60169
chr7:44193234:G:A	A	G	0.1758	0.0096	0.1535	0.1933	0.0072	0.0125	0.5656	7.8	11.929	11	0.369	440683	39106	401577	chr7	44193234	7	7	44193234	44193234	1	1	0.1758	154944	0.0398	7	44193234	*	rs741037	R	7	44232833	chr7:44232833	rs741037	a	g	0.1672	0.0603	0.0086	2.165e-12	44232833	44193234	7	44193234	7	44193234	*	R	0.576	7.01163
chr7:44193867:C:T	T	C	0.0767	0.0049	0.068	0.0967	0.0361	0.0179	0.04306	26.6	14.996	11	0.1827	440683	39106	401577	chr7	44193867	7	7	44193867	44193867	1	1	0.0767	67600.8	0.0287	7	44193867	*	rs73315973	H	7	44233466	chr7:44233466	rs73315973	t	c	0.0802	0.0435	0.0118	0.0002363	44233466	44193867	7	44193867	7	44193867	*	H	2.01676	3.68644
chr7:44193929:C:T	T	C	0.0767	0.005	0.068	0.0967	0.0359	0.0178	0.04442	25.8	14.834	11	0.1902	440683	39106	401577	chr7	44193929	7	7	44193929	44193929	1	1	0.0767	67600.8	0.0287	7	44193929	*	rs73315975	Y	7	44233528	chr7:44233528	rs73315975	t	c	0.0801	0.0428	0.0118	0.0002975	44233528	44193929	7	44193929	7	44193929	*	Y	2.01685	3.62712
chr7:44195138:C:T	T	C	0.1756	0.0088	0.1525	0.1915	0.0098	0.0125	0.4312	4.7	11.538	11	0.3993	440683	39106	401577	chr7	44195138	7	7	44195138	44195138	1	1	0.1756	154768	0.039	7	44195138	*	rs2908286	Y	7	44234737	chr7:44234737	rs2908286	t	c	0.1669	0.0599	0.0086	3.02e-12	44234737	44195138	7	44195138	7	44195138	*	Y	0.784	6.96512
chr7:44196069:G:A	A	G	0.1754	0.0088	0.1532	0.1909	0.0102	0.0125	0.4144	7.6	11.9	11	0.3712	440683	39106	401577	chr7	44196069	7	7	44196069	44196069	1	1	0.1754	154592	0.0377	7	44196069	*	rs4607517	R	7	44235668	chr7:44235668	rs4607517	a	g	0.1665	0.06	0.0086	2.779e-12	44235668	44196069	7	44196069	7	44196069	*	R	0.816	6.97674
chr7:44200725:A:T	A	T	0.8237	0.0096	0.8063	0.8469	-0.0079	0.0125	0.531	8.5	12.021	11	0.362	440683	39106	401577	chr7	44200725	7	7	44200725	44200725	1	1	0.1763	155385	0.0406	7	44200725	*	rs1985469	W	7	44240324	chr7:44240324	rs1985469	a	t	0.8295	-0.0596	0.0088	1.231e-11	44240324	44200725	7	44200725	7	44200725	*	W	-0.632	-6.77273
chr7:44200808:C:T	T	C	0.1774	0.0093	0.1533	0.1942	0.0083	0.0125	0.5055	3.9	11.442	11	0.407	440683	39106	401577	chr7	44200808	7	7	44200808	44200808	1	1	0.1774	156354	0.0409	7	44200808	*	rs1004558	Y	7	44240407	chr7:44240407	rs1004558	t	c	0.1677	0.0602	0.0086	2.354e-12	44240407	44200808	7	44200808	7	44200808	*	Y	0.664	7
chr7:44203839:G:C	C	G	0.1763	0.01	0.153	0.1947	0.0086	0.0125	0.4952	12.2	12.535	11	0.3248	440683	39106	401577	chr7	44203839	7	7	44203839	44203839	1	1	0.1763	155385	0.0417	7	44203839	*	rs2971668	S	7	44243438	chr7:44243438	rs2971668	c	g	0.1675	0.06	0.0086	2.779e-12	44243438	44203839	7	44203839	7	44203839	*	S	0.688	6.97674
chr7:44205461:T:C	T	C	0.8227	0.0097	0.8046	0.8463	-0.0072	0.0125	0.5632	12.1	12.509	11	0.3266	440683	39106	401577	chr7	44205461	7	7	44205461	44205461	1	1	0.1773	156266	0.0417	7	44205461	*	rs2971667	Y	7	44245060	chr7:44245060	rs2971667	t	c	0.8325	-0.0592	0.0086	5.376e-12	44245060	44205461	7	44205461	7	44205461	*	Y	-0.576	-6.88372
chr7:44205764:A:G	A	G	0.584	0.0187	0.5377	0.679	0.0019	0.0096	0.8419	0	6.405	11	0.8451	440683	39106	401577	chr7	44205764	7	7	44205764	44205764	1	1	0.416	366648	0.1413	7	44205764	*	rs10278336	R	7	44245363	chr7:44245363	rs10278336	a	g	0.5639	0.0388	0.0065	2.273e-09	44245363	44205764	7	44205764	7	44205764	*	R	0.197917	5.96923
chr7:44206254:A:T	A	T	0.8236	0.01	0.8049	0.8464	-0.0085	0.0125	0.4985	12.3	12.537	11	0.3246	440683	39106	401577	chr7	44206254	7	7	44206254	44206254	1	1	0.1764	155473	0.0415	7	44206254	*	rs917793	W	7	44245853	chr7:44245853	rs917793	a	t	0.8324	-0.0596	0.0086	3.87e-12	44245853	44206254	7	44206254	7	44206254	*	W	-0.68	-6.93023
chr7:44207659:C:T	T	C	0.4135	0.0175	0.3196	0.4618	-0.0008	0.0097	0.9319	0	7.367	11	0.7686	440683	39106	401577	chr7	44207659	7	7	44207659	44207659	1	1	0.4135	364445	0.1422	7	44207659	*	rs3824065	Y	7	44247258	chr7:44247258	rs3824065	t	c	0.4352	-0.039	0.0065	1.88e-09	44247258	44207659	7	44207659	7	44207659	*	Y	-0.0824742	-6
chr7:44209229:G:A	A	G	0.1757	0.0095	0.1533	0.2044	0.0075	0.0126	0.5499	12.8	12.615	11	0.3192	440683	39106	401577	chr7	44209229	7	7	44209229	44209229	1	1	0.1757	154856	0.0511	7	44209229	*	rs2908282	R	7	44248828	chr7:44248828	rs2908282	a	g	0.1672	0.06	0.0086	2.779e-12	44248828	44209229	7	44209229	7	44209229	*	R	0.595238	6.97674
chr7:44210407:A:G	A	G	0.9226	0.0049	0.9026	0.9308	-0.0321	0.0178	0.07166	31.1	15.957	11	0.1428	440683	39106	401577	chr7	44210407	7	7	44210407	44210407	1	1	0.0774	68217.7	0.0282	7	44210407	*	rs2331004	R	7	44250006	chr7:44250006	rs2331004	a	g	0.9192	-0.0429	0.0117	0.0002539	44250006	44210407	7	44210407	7	44210407	*	R	-1.80337	-3.66667
chr7:44216044:G:A	A	G	0.2498	0.0079	0.2269	0.2714	0.017	0.0111	0.1238	0	8.76	11	0.6441	440683	39106	401577	chr7	44216044	7	7	44216044	44216044	1	1	0.2498	220165	0.0445	7	44216044	*	rs878521	R	7	44255643	chr7:44255643	rs878521	a	g	0.2434	0.0618	0.0074	9.308e-17	44255643	44216044	7	44216044	7	44216044	*	R	1.53153	8.35135
chr7:44220107:G:A	A	G	0.4118	0.018	0.3188	0.4625	-0.0003	0.0098	0.9782	0	7.478	11	0.7591	440683	39106	401577	chr7	44220107	7	7	44220107	44220107	1	1	0.4118	362947	0.1437	7	44220107	*	rs1065359	R	7	44259706	chr7:44259706	rs1065359	a	g	0.4354	-0.0399	0.0065	7.923e-10	44259706	44220107	7	44220107	7	44220107	*	R	-0.0306122	-6.13846
chr7:44222379:G:A	A	G	0.1761	0.0093	0.1529	0.1933	0.0055	0.0126	0.6614	9.6	12.168	11	0.3512	440683	39106	401577	chr7	44222379	7	7	44222379	44222379	1	1	0.1761	155209	0.0404	7	44222379	*	rs732360	R	7	44261978	chr7:44261978	rs732360	a	g	0.1666	0.0603	0.0087	3.955e-12	44261978	44222379	7	44222379	7	44222379	*	R	0.436508	6.93103
chr7:44225580:G:A	A	G	0.1712	0.01	0.148	0.19	0.0054	0.0129	0.6775	13.4	12.705	11	0.313	440683	39106	401577	chr7	44225580	7	7	44225580	44225580	1	1	0.1712	150890	0.042	7	44225580	*	rs2075066	R	7	44265179	chr7:44265179	rs2075066	a	g	0.1639	0.0597	0.0088	1.137e-11	44265179	44225580	7	44225580	7	44225580	*	R	0.418605	6.78409
chr7:44226478:G:A	A	G	0.4893	0.0232	0.3787	0.5342	0.0115	0.0099	0.248	0	8.114	11	0.7031	440683	39106	401577	chr7	44226478	7	7	44226478	44226478	1	1	0.4893	431252	0.1555	7	44226478	*	rs10951758	V	7	44266077	chr7:44266077	rs10951758	a	g	0.5289	-0.0276	0.0066	2.862e-05	44266077	44226478	7	44226478	7	44226478	*	V	1.16162	-4.18182
chr7:44239971:G:A	A	G	0.0297	0.0034	0.023	0.0372	-0.0038	0.0285	0.8946	6.7	10.716	10	0.3801	439739	38837	400902	chr7	44239971	7	7	44239971	44239971	0.993121	0.998319	0.0297	26120.5	0.0142	7	44239971	*	rs78454627	R	7	44279570	chr7:44279570	rs78454627	a	g	0.0303	0.0751	0.0196	0.0001252	44279570	44239971	7	44239971	7	44239971	*	R	-0.133333	3.83163
chr7:44322024:T:C	T	C	0.4475	0.0103	0.4298	0.5314	-0.0055	0.0096	0.5718	5.4	11.624	11	0.3925	440683	39106	401577	chr7	44322024	7	7	44322024	44322024	1	1	0.4475	394411	0.1016	7	44322024	*	rs4410809	Y	7	44361623	chr7:44361623	rs4410809	t	c	0.4493	-0.0264	0.0065	4.766e-05	44361623	44322024	7	44322024	7	44322024	*	Y	-0.572917	-4.06154
chr7:44322311:G:A	A	G	0.4974	0.0097	0.4018	0.5155	0.0084	0.0096	0.3791	35.9	17.15	11	0.1035	440683	39106	401577	chr7	44322311	7	7	44322311	44322311	1	1	0.4974	438391	0.1137	7	44322311	*	rs9918696	R	7	44361910	chr7:44361910	rs9918696	a	g	0.5015	0.0282	0.0065	1.398e-05	44361910	44322311	7	44322311	7	44322311	*	R	0.875	4.33846
chr7:44322946:C:T	T	C	0.1553	0.0151	0.1088	0.1891	0.0169	0.0134	0.2056	0	7.254	11	0.7782	440683	39106	401577	chr7	44322946	7	7	44322946	44322946	1	1	0.1553	136876	0.0803	7	44322946	*	rs11772021	Y	7	44362545	chr7:44362545	rs11772021	t	c	0.1771	-0.043	0.0086	5.489e-07	44362545	44322946	7	44322946	7	44322946	*	Y	1.26119	-5
chr7:44324927:G:A	A	G	0.1553	0.0151	0.1088	0.1891	0.017	0.0134	0.2034	0	7.508	11	0.7566	440683	39106	401577	chr7	44324927	7	7	44324927	44324927	1	1	0.1553	136876	0.0803	7	44324927	*	rs149725176	R	7	44364526	chr7:44364526	rs149725176	a	g	0.1769	-0.0436	0.0087	5.246e-07	44364526	44324927	7	44324927	7	44324927	*	R	1.26866	-5.01149
chr7:44325068:G:A	A	G	0.1553	0.0152	0.1088	0.1898	0.0169	0.0134	0.2071	0	7.623	11	0.7466	440683	39106	401577	chr7	44325068	7	7	44325068	44325068	1	1	0.1553	136876	0.081	7	44325068	*	rs117647808	R	7	44364667	chr7:44364667	rs117647808	a	g	0.1769	-0.0436	0.0087	5.246e-07	44364667	44325068	7	44325068	7	44325068	*	R	1.26119	-5.01149
chr7:44325263:C:G	C	G	0.5045	0.007	0.4735	0.5864	0.008	0.0096	0.4052	34.3	16.745	11	0.1157	440683	39106	401577	chr7	44325263	7	7	44325263	44325263	1	1	0.4955	436717	0.1129	7	44325263	*	rs111242776	S	7	44364862	chr7:44364862	rs111242776	c	g	0.5018	0.0289	0.0065	8.51e-06	44364862	44325263	7	44325263	7	44325263	*	S	0.833333	4.44615
chr7:44325950:C:T	T	C	0.1552	0.0152	0.1088	0.1899	0.0174	0.0134	0.1932	0	7.795	11	0.7315	440683	39106	401577	chr7	44325950	7	7	44325950	44325950	1	1	0.1552	136788	0.0811	7	44325950	*	rs116913033	Y	7	44365549	chr7:44365549	rs116913033	t	c	0.1769	-0.044	0.0087	4.125e-07	44365549	44325950	7	44325950	7	44325950	*	Y	1.29851	-5.05747
chr7:44326264:C:T	T	C	0.156	0.0148	0.1122	0.19	0.0168	0.0133	0.2077	0	7.685	11	0.7413	440683	39106	401577	chr7	44326264	7	7	44326264	44326264	1	1	0.156	137493	0.0778	7	44326264	*	rs73693174	Y	7	44365863	chr7:44365863	rs73693174	t	c	0.1769	-0.0441	0.0087	3.883e-07	44365863	44326264	7	44326264	7	44326264	*	Y	1.26316	-5.06897
chr7:44329466:G:A	A	G	0.152	0.0081	0.1271	0.1747	0.012	0.0132	0.36	37.5	17.596	11	0.09145	440683	39106	401577	chr7	44329466	7	7	44329466	44329466	1	1	0.152	133968	0.0476	7	44329466	*	rs6962696	R	7	44369065	chr7:44369065	rs6962696	a	g	0.1555	-0.0337	0.009	0.0001821	44369065	44329466	7	44329466	7	44329466	*	R	0.909091	-3.74444
chr7:44332250:G:A	A	G	0.0599	0.0082	0.0443	0.0764	0.0182	0.0203	0.3702	0	9.481	11	0.5776	440683	39106	401577	chr7	44332250	7	7	44332250	44332250	1	1	0.0599	52793.8	0.0321	7	44332250	*	rs146680710	R	7	44371849	chr7:44371849	rs146680710	a	g	0.0661	-0.053	0.0131	5.131e-05	44371849	44332250	7	44332250	7	44332250	*	R	0.896552	-4.0458
chr7:44332588:G:A	A	G	0.0599	0.0082	0.0443	0.0764	0.0172	0.0203	0.3973	0	9.938	11	0.536	440683	39106	401577	chr7	44332588	7	7	44332588	44332588	1	1	0.0599	52793.8	0.0321	7	44332588	*	rs11762769	R	7	44372187	chr7:44372187	rs11762769	a	g	0.0659	-0.0533	0.0132	5.341e-05	44372187	44332588	7	44332588	7	44332588	*	R	0.847291	-4.03788
chr7:44332627:C:T	T	C	0.1511	0.0082	0.1266	0.1733	0.012	0.0132	0.3667	41.7	18.858	11	0.06369	440683	39106	401577	chr7	44332627	7	7	44332627	44332627	1	1	0.1511	133174	0.0467	7	44332627	*	rs11762715	Y	7	44372226	chr7:44372226	rs11762715	t	c	0.1551	-0.0347	0.009	0.0001164	44372226	44332627	7	44332627	7	44332627	*	Y	0.909091	-3.85556
chr7:44334732:G:A	A	G	0.0989	0.012	0.0716	0.1284	0.0277	0.016	0.08397	19.1	13.599	11	0.256	440683	39106	401577	chr7	44334732	7	7	44334732	44334732	1	1	0.0989	87167.1	0.0568	7	44334732	*	rs11764828	R	7	44374331	chr7:44374331	rs11764828	a	g	0.1082	-0.0429	0.0105	4.179e-05	44374331	44334732	7	44334732	7	44334732	*	R	1.73125	-4.08571
chr7:44335328:C:G	C	G	0.8481	0.0083	0.8263	0.8707	-0.0151	0.0133	0.2573	46.9	20.707	11	0.03653	440683	39106	401577	chr7	44335328	7	7	44335328	44335328	1	1	0.1519	133879	0.0444	7	44335328	*	rs11976245	S	7	44374927	chr7:44374927	rs11976245	c	g	0.8444	0.0358	0.009	7.013e-05	44374927	44335328	7	44335328	7	44335328	*	S	-1.13534	3.97778
chr7:44359848:A:T	A	T	0.9598	0.0056	0.9477	0.972	-0.0208	0.0252	0.4083	8	10.873	10	0.3675	439739	38837	400902	chr7	44359848	7	7	44359848	44359848	0.993121	0.998319	0.0402	35355	0.0243	7	44359848	*	rs117969085	W	7	44399447	chr7:44399447	rs117969085	a	t	0.9535	0.0602	0.0159	0.0001552	44399447	44359848	7	44359848	7	44359848	*	W	-0.825397	3.78616
chr7:44396898:C:T	T	C	0.0523	0.0045	0.0368	0.0622	0.0123	0.0221	0.5769	0	9.792	11	0.5492	440683	39106	401577	chr7	44396898	7	7	44396898	44396898	1	1	0.0523	46095.4	0.0254	7	44396898	*	rs117251671	Y	7	44436497	chr7:44436497	rs117251671	t	c	0.056	-0.0599	0.0149	5.605e-05	44436497	44396898	7	44396898	7	44396898	*	Y	0.556561	-4.02013
chr7:44514520:T:G	T	G	0.7696	0.0188	0.7231	0.8182	-0.0203	0.0115	0.07759	36.9	17.432	11	0.09573	440683	39106	401577	chr7	44514520	7	7	44514520	44514520	1	1	0.2304	203067	0.0951	7	44514520	*	rs6955649	K	7	44554119	chr7:44554119	rs6955649	t	g	0.7448	0.0259	0.0073	0.0004096	44554119	44514520	7	44514520	7	44514520	*	K	-1.76522	3.54795
chr7:44515482:A:G	A	G	0.7684	0.0189	0.7223	0.8164	-0.0196	0.0115	0.08749	39.2	18.104	11	0.0792	440683	39106	401577	chr7	44515482	7	7	44515482	44515482	1	1	0.2316	204124	0.0941	7	44515482	*	rs217430	R	7	44555081	chr7:44555081	rs217430	a	g	0.7447	0.0258	0.0073	0.0004313	44555081	44515482	7	44515482	7	44515482	*	R	-1.70435	3.53425
chr7:44515600:A:C	A	C	0.7687	0.0184	0.7231	0.8164	-0.0196	0.0115	0.08689	40.4	18.457	11	0.07156	440683	39106	401577	chr7	44515600	7	7	44515600	44515600	1	1	0.2313	203860	0.0933	7	44515600	*	rs217429	M	7	44555199	chr7:44555199	rs217429	a	c	0.7447	0.026	0.0073	0.000389	44555199	44515600	7	44515600	7	44515600	*	M	-1.70435	3.56164
chr7:44515974:T:G	T	G	0.7454	0.0143	0.7075	0.7809	-0.0232	0.0111	0.03604	43.7	19.538	11	0.05209	440683	39106	401577	chr7	44515974	7	7	44515974	44515974	1	1	0.2546	224396	0.0734	7	44515974	*	rs217428	K	7	44555573	chr7:44555573	rs217428	t	g	0.7277	0.0275	0.0072	0.0001409	44555573	44515974	7	44515974	7	44515974	*	K	-2.09009	3.81944
chr7:44532029:C:T	T	C	0.0476	0.0034	0.0382	0.0541	-0.0093	0.0235	0.6929	52.6	23.222	11	0.01645	440683	39106	401577	chr7	44532029	7	7	44532029	44532029	1	1	0.0476	41953	0.0159	7	44532029	*	rs41279627	Y	7	44571628	chr7:44571628	rs41279627	t	c	0.0457	-0.0607	0.0163	0.0002022	44571628	44532029	7	44532029	7	44532029	*	Y	-0.395745	-3.72393
chr7:44532959:C:T	T	C	0.2886	0.0082	0.2392	0.3104	0.0042	0.0108	0.7001	13.4	12.705	11	0.313	440683	39106	401577	chr7	44532959	7	7	44532959	44532959	1	1	0.2886	254362	0.0712	7	44532959	*	rs7808003	Y	7	44572558	chr7:44572558	rs7808003	t	c	0.2875	0.0273	0.0073	0.0001954	44572558	44532959	7	44532959	7	44532959	*	Y	0.388889	3.73973
chr7:44541392:T:C	T	C	0.6846	0.0069	0.6678	0.736	-0.0036	0.0103	0.7226	7.9	11.944	11	0.3678	440683	39106	401577	chr7	44541392	7	7	44541392	44541392	1	1	0.3154	277983	0.0682	7	44541392	*	rs17655652	Y	7	44580991	chr7:44580991	rs17655652	t	c	0.6889	-0.0257	0.007	0.0002487	44580991	44541392	7	44541392	7	44541392	*	Y	-0.349515	-3.67143
chr7:44545453:T:C	T	C	0.7586	0.012	0.7267	0.7908	-0.0265	0.0113	0.01943	8.1	11.965	11	0.3663	440683	39106	401577	chr7	44545453	7	7	44545453	44545453	1	1	0.2414	212762	0.0641	7	44545453	*	rs2008428	Y	7	44585052	chr7:44585052	rs2008428	t	c	0.7408	0.0307	0.0075	4.653e-05	44585052	44545453	7	44545453	7	44545453	*	Y	-2.34513	4.09333
chr7:44546979:T:C	T	C	0.9102	0.0038	0.8973	0.9339	-0.0018	0.0168	0.9157	49.3	21.68	11	0.02697	440683	39106	401577	chr7	44546979	7	7	44546979	44546979	1	1	0.0898	79146.7	0.0366	7	44546979	*	rs12666108	Y	7	44586578	chr7:44586578	rs12666108	t	c	0.9024	0.0486	0.011	9.838e-06	44586578	44546979	7	44546979	7	44546979	*	Y	-0.107143	4.41818
chr7:44549132:T:C	T	C	0.9103	0.0038	0.8975	0.9341	-0.0018	0.0168	0.9144	49	21.565	11	0.02796	440683	39106	401577	chr7	44549132	7	7	44549132	44549132	1	1	0.0897	79058.5	0.0366	7	44549132	*	rs78592747	B	7	44588731	chr7:44588731	rs78592747	t	c	0.9059	0.0478	0.0118	5.343e-05	44588731	44549132	7	44549132	7	44549132	*	B	-0.107143	4.05085
chr7:44555462:G:A	A	G	0.0899	0.0038	0.0656	0.1016	0.0035	0.0167	0.8336	50.5	22.219	11	0.02273	440683	39106	401577	chr7	44555462	7	7	44555462	44555462	1	1	0.0899	79234.8	0.036	7	44555462	*	rs75369975	R	7	44595061	chr7:44595061	rs75369975	a	g	0.0976	-0.0494	0.011	7.007e-06	44595061	44555462	7	44555462	7	44555462	*	R	0.209581	-4.49091
chr7:44555748:A:T	A	T	0.9102	0.0038	0.8984	0.9344	-0.0035	0.0167	0.8357	50.4	22.167	11	0.02311	440683	39106	401577	chr7	44555748	7	7	44555748	44555748	1	1	0.0898	79146.7	0.036	7	44555748	*	rs80309061	W	7	44595347	chr7:44595347	rs80309061	a	t	0.9035	0.0501	0.0113	9.399e-06	44595347	44555748	7	44555748	7	44555748	*	W	-0.209581	4.43363
chr7:44562990:T:C	T	C	0.9096	0.0035	0.8989	0.9341	-0.0032	0.0166	0.849	49.8	21.907	11	0.0251	440683	39106	401577	chr7	44562990	7	7	44562990	44562990	1	1	0.0904	79675.5	0.0352	7	44562990	*	rs7791240	Y	7	44602589	chr7:44602589	rs7791240	t	c	0.9023	0.0501	0.0109	4.206e-06	44602589	44562990	7	44562990	7	44562990	*	Y	-0.192771	4.59633
chr7:44564508:T:C	T	C	0.91	0.0038	0.8989	0.9343	-0.0039	0.0167	0.8127	50.7	22.331	11	0.02193	440683	39106	401577	chr7	44564508	7	7	44564508	44564508	1	1	0.09	79322.9	0.0354	7	44564508	*	rs77777167	Y	7	44604107	chr7:44604107	rs77777167	t	c	0.9022	0.0501	0.0109	4.206e-06	44604107	44564508	7	44564508	7	44564508	*	Y	-0.233533	4.59633
chr7:44564671:T:C	T	C	0.9098	0.0037	0.8989	0.933	-0.004	0.0166	0.8086	52.7	23.257	11	0.01626	440683	39106	401577	chr7	44564671	7	7	44564671	44564671	1	1	0.0902	79499.2	0.0341	7	44564671	*	rs75036295	Y	7	44604270	chr7:44604270	rs75036295	t	c	0.9022	0.0499	0.0109	4.593e-06	44604270	44564671	7	44564671	7	44564671	*	Y	-0.240964	4.57798
chr7:44564676:C:G	C	G	0.9098	0.0037	0.8989	0.933	-0.004	0.0166	0.8085	52.7	23.272	11	0.01618	440683	39106	401577	chr7	44564676	7	7	44564676	44564676	1	1	0.0902	79499.2	0.0341	7	44564676	*	rs79292486	S	7	44604275	chr7:44604275	rs79292486	c	g	0.9022	0.0499	0.0109	4.593e-06	44604275	44564676	7	44564676	7	44564676	*	S	-0.240964	4.57798
chr7:44567349:G:C	C	G	0.09	0.0038	0.0657	0.1001	0.0046	0.0167	0.7821	49.4	21.719	11	0.02664	440683	39106	401577	chr7	44567349	7	7	44567349	44567349	1	1	0.09	79322.9	0.0344	7	44567349	*	rs79064806	S	7	44606948	chr7:44606948	rs79064806	c	g	0.0979	-0.0505	0.0109	3.523e-06	44606948	44567349	7	44567349	7	44567349	*	S	0.275449	-4.63303
chr7:44569371:C:T	T	C	0.0899	0.0038	0.0657	0.0996	0.0049	0.0167	0.7674	50.4	22.173	11	0.02307	440683	39106	401577	chr7	44569371	7	7	44569371	44569371	1	1	0.0899	79234.8	0.0339	7	44569371	*	rs2289052	Y	7	44608970	chr7:44608970	rs2289052	t	c	0.0978	-0.0501	0.0109	4.206e-06	44608970	44569371	7	44569371	7	44569371	*	Y	0.293413	-4.59633
chr7:44570630:C:A	A	C	0.09	0.0037	0.066	0.0996	0.0045	0.0166	0.7876	50.7	22.306	11	0.0221	440683	39106	401577	chr7	44570630	7	7	44570630	44570630	1	1	0.09	79322.9	0.0336	7	44570630	*	rs2289054	M	7	44610229	chr7:44610229	rs2289054	a	c	0.0978	-0.05	0.0109	4.395e-06	44610229	44570630	7	44570630	7	44570630	*	M	0.271084	-4.58716
chr7:44571945:T:C	T	C	0.91	0.0038	0.9004	0.9343	-0.0046	0.0166	0.7834	50.3	22.145	11	0.02327	440683	39106	401577	chr7	44571945	7	7	44571945	44571945	1	1	0.09	79322.9	0.0339	7	44571945	*	rs3765021	Y	7	44611544	chr7:44611544	rs3765021	t	c	0.9023	0.0502	0.0109	4.024e-06	44611544	44571945	7	44571945	7	44571945	*	Y	-0.277108	4.6055
chr7:44572291:A:G	A	G	0.91	0.0037	0.901	0.934	-0.0047	0.0166	0.7789	50.4	22.179	11	0.02302	440683	39106	401577	chr7	44572291	7	7	44572291	44572291	1	1	0.09	79322.9	0.033	7	44572291	*	rs2289055	R	7	44611890	chr7:44611890	rs2289055	a	g	0.9023	0.05	0.0109	4.395e-06	44611890	44572291	7	44572291	7	44572291	*	R	-0.283133	4.58716
chr7:44574649:T:C	T	C	0.91	0.0038	0.9004	0.9343	-0.0046	0.0166	0.7804	50.5	22.23	11	0.02265	440683	39106	401577	chr7	44574649	7	7	44574649	44574649	1	1	0.09	79322.9	0.0339	7	44574649	*	rs3180179	Y	7	44614248	chr7:44614248	rs3180179	t	c	0.9023	0.0502	0.0109	4.024e-06	44614248	44574649	7	44574649	7	44574649	*	Y	-0.277108	4.6055
chr7:44576760:T:G	T	G	0.91	0.0038	0.9006	0.934	-0.0046	0.0166	0.7804	50.7	22.333	11	0.02192	440683	39106	401577	chr7	44576760	7	7	44576760	44576760	1	1	0.09	79322.9	0.0334	7	44576760	*	rs112730546	K	7	44616359	chr7:44616359	rs112730546	t	g	0.9022	0.0504	0.0109	3.683e-06	44616359	44576760	7	44576760	7	44576760	*	K	-0.277108	4.62385
chr7:44577113:C:G	C	G	0.91	0.0038	0.9005	0.9344	-0.0047	0.0166	0.7788	50.9	22.397	11	0.02147	440683	39106	401577	chr7	44577113	7	7	44577113	44577113	1	1	0.09	79322.9	0.0339	7	44577113	*	rs117028473	S	7	44616712	chr7:44616712	rs117028473	c	g	0.9022	0.0503	0.0109	3.85e-06	44616712	44577113	7	44577113	7	44577113	*	S	-0.283133	4.61468
chr7:44578194:G:A	A	G	0.0902	0.0038	0.066	0.0995	0.0047	0.0166	0.7763	50.8	22.345	11	0.02183	440683	39106	401577	chr7	44578194	7	7	44578194	44578194	1	1	0.0902	79499.2	0.0335	7	44578194	*	rs7723	R	7	44617793	chr7:44617793	rs7723	a	g	0.0978	-0.0505	0.0109	3.523e-06	44617793	44578194	7	44578194	7	44578194	*	R	0.283133	-4.63303
chr7:44580226:C:G	C	G	0.91	0.0037	0.902	0.9343	-0.0054	0.0166	0.7437	50.4	22.174	11	0.02306	440683	39106	401577	chr7	44580226	7	7	44580226	44580226	1	1	0.09	79322.9	0.0323	7	44580226	*	rs112740727	S	7	44619825	chr7:44619825	rs112740727	c	g	0.9022	0.0505	0.0109	3.523e-06	44619825	44580226	7	44580226	7	44580226	*	S	-0.325301	4.63303
chr7:44580642:T:C	T	C	0.91	0.0037	0.902	0.9344	-0.0053	0.0166	0.7519	49.6	21.808	11	0.0259	440683	39106	401577	chr7	44580642	7	7	44580642	44580642	1	1	0.09	79322.9	0.0324	7	44580642	*	rs79640327	Y	7	44620241	chr7:44620241	rs79640327	t	c	0.9022	0.0506	0.0109	3.37e-06	44620241	44580642	7	44580642	7	44580642	*	Y	-0.319277	4.6422
chr7:44584266:G:A	A	G	0.09	0.0036	0.0655	0.098	0.0058	0.0167	0.7283	49.1	21.599	11	0.02767	440683	39106	401577	chr7	44584266	7	7	44584266	44584266	1	1	0.09	79322.9	0.0325	7	44584266	*	rs113897967	R	7	44623865	chr7:44623865	rs113897967	a	g	0.0978	-0.0504	0.0109	3.683e-06	44623865	44584266	7	44584266	7	44584266	*	R	0.347305	-4.62385
chr7:44586665:T:C	T	C	0.9206	0.0027	0.9112	0.9418	0.0002	0.0176	0.9929	55.5	24.731	11	0.009981	440683	39106	401577	chr7	44586665	7	7	44586665	44586665	1	1	0.0794	69980.5	0.0306	7	44586665	*	rs6964920	Y	7	44626264	chr7:44626264	rs6964920	t	c	0.9159	0.0495	0.0116	2.052e-05	44626264	44586665	7	44586665	7	44586665	*	Y	0.0113636	4.26724
chr7:44591507:C:T	T	C	0.0793	0.0026	0.0586	0.0887	-0.0006	0.0176	0.9719	55.2	24.534	11	0.01066	440683	39106	401577	chr7	44591507	7	7	44591507	44591507	1	1	0.0793	69892.3	0.0301	7	44591507	*	rs7777005	Y	7	44631106	chr7:44631106	rs7777005	t	c	0.0842	-0.0495	0.0116	2.052e-05	44631106	44591507	7	44591507	7	44591507	*	Y	-0.0340909	-4.26724
chr7:44596211:C:T	T	C	0.0794	0.0026	0.0588	0.0887	0.0003	0.0176	0.9845	55	24.44	11	0.011	440683	39106	401577	chr7	44596211	7	7	44596211	44596211	1	1	0.0794	69980.5	0.0299	7	44596211	*	rs79106633	Y	7	44635810	chr7:44635810	rs79106633	t	c	0.0841	-0.0485	0.0116	3.004e-05	44635810	44596211	7	44596211	7	44596211	*	Y	0.0170455	-4.18103
chr7:44601760:G:A	A	G	0.0794	0.0027	0.0585	0.0886	-0.0002	0.0176	0.993	55.4	24.647	11	0.01027	440683	39106	401577	chr7	44601760	7	7	44601760	44601760	1	1	0.0794	69980.5	0.0301	7	44601760	*	rs150817534	R	7	44641359	chr7:44641359	rs150817534	a	g	0.0841	-0.0496	0.0116	1.974e-05	44641359	44601760	7	44601760	7	44601760	*	R	-0.0113636	-4.27586
chr7:44601977:C:T	T	C	0.0821	0.003	0.0615	0.0896	0.0008	0.0174	0.9643	56.1	25.031	11	0.009021	440683	39106	401577	chr7	44601977	7	7	44601977	44601977	1	1	0.0821	72360.1	0.0281	7	44601977	*	rs111788837	Y	7	44641576	chr7:44641576	rs111788837	t	c	0.087	-0.0491	0.0115	2.016e-05	44641576	44601977	7	44601977	7	44601977	*	Y	0.045977	-4.26957
chr7:44603731:G:A	A	G	0.0794	0.0027	0.0588	0.0886	-0.0003	0.0176	0.9867	55.3	24.586	11	0.01048	440683	39106	401577	chr7	44603731	7	7	44603731	44603731	1	1	0.0794	69980.5	0.0298	7	44603731	*	rs6979725	R	7	44643330	chr7:44643330	rs6979725	a	g	0.0841	-0.0496	0.0116	1.974e-05	44643330	44603731	7	44603731	7	44603731	*	R	-0.0170455	-4.27586
chr7:44606586:G:A	A	G	0.0794	0.0028	0.0585	0.0886	-0.0005	0.0176	0.9752	55.4	24.672	11	0.01018	440683	39106	401577	chr7	44606586	7	7	44606586	44606586	1	1	0.0794	69980.5	0.0301	7	44606586	*	rs17551563	R	7	44646185	chr7:44646185	rs17551563	a	g	0.0842	-0.0496	0.0116	1.974e-05	44646185	44606586	7	44606586	7	44606586	*	R	-0.0284091	-4.27586
chr7:44611899:T:C	T	C	0.9206	0.0027	0.9115	0.942	0.0005	0.0176	0.9758	55.6	24.763	11	0.009872	440683	39106	401577	chr7	44611899	7	7	44611899	44611899	1	1	0.0794	69980.5	0.0305	7	44611899	*	rs76910764	Y	7	44651498	chr7:44651498	rs76910764	t	c	0.9158	0.0497	0.0116	1.9e-05	44651498	44611899	7	44611899	7	44611899	*	Y	0.0284091	4.28448
chr7:44612139:C:T	T	C	0.0794	0.0027	0.058	0.0885	-0.0006	0.0176	0.9722	56	25	11	0.009116	440683	39106	401577	chr7	44612139	7	7	44612139	44612139	1	1	0.0794	69980.5	0.0305	7	44612139	*	rs75935165	Y	7	44651738	chr7:44651738	rs75935165	t	c	0.0842	-0.0497	0.0116	1.9e-05	44651738	44612139	7	44612139	7	44612139	*	Y	-0.0340909	-4.28448
chr7:44617167:A:G	A	G	0.9205	0.0027	0.9115	0.942	0.0015	0.0176	0.9336	55.2	24.531	11	0.01067	440683	39106	401577	chr7	44617167	7	7	44617167	44617167	1	1	0.0795	70068.6	0.0305	7	44617167	*	rs12668041	R	7	44656766	chr7:44656766	rs12668041	a	g	0.9159	0.0499	0.0116	1.758e-05	44656766	44617167	7	44617167	7	44617167	*	R	0.0852273	4.30172
chr7:44627967:G:T	T	G	0.0795	0.0028	0.0579	0.0883	-0.0017	0.0176	0.9243	53.9	23.872	11	0.01328	440683	39106	401577	chr7	44627967	7	7	44627967	44627967	1	1	0.0795	70068.6	0.0304	7	44627967	*	rs7808137	K	7	44667566	chr7:44667566	rs7808137	t	g	0.0841	-0.0502	0.0116	1.564e-05	44667566	44627967	7	44627967	7	44627967	*	K	-0.0965909	-4.32759
chr7:44633058:C:T	T	C	0.0795	0.0028	0.0581	0.0886	-0.0027	0.0176	0.8761	52.1	22.945	11	0.01799	440683	39106	401577	chr7	44633058	7	7	44633058	44633058	1	1	0.0795	70068.6	0.0305	7	44633058	*	rs141548968	Y	7	44672657	chr7:44672657	rs141548968	t	c	0.0841	-0.0505	0.0116	1.391e-05	44672657	44633058	7	44633058	7	44633058	*	Y	-0.153409	-4.35345
chr7:44635727:A:T	A	T	0.9204	0.0027	0.9114	0.9419	0.0028	0.0176	0.8757	51.9	22.88	11	0.01838	440683	39106	401577	chr7	44635727	7	7	44635727	44635727	1	1	0.0796	70156.7	0.0305	7	44635727	*	rs118143890	W	7	44675326	chr7:44675326	rs118143890	a	t	0.9159	0.0505	0.0116	1.391e-05	44675326	44635727	7	44635727	7	44635727	*	W	0.159091	4.35345
chr7:44637499:C:T	T	C	0.1083	0.0038	0.0953	0.116	0.0117	0.0154	0.4459	48.6	21.394	11	0.02951	440683	39106	401577	chr7	44637499	7	7	44637499	44637499	1	1	0.1083	95451.9	0.0207	7	44637499	*	rs2268310	Y	7	44677098	chr7:44677098	rs2268310	t	c	0.1073	-0.0373	0.0104	0.0003201	44677098	44637499	7	44637499	7	44637499	*	Y	0.75974	-3.58654
chr7:44639649:A:G	A	G	0.9179	0.0043	0.9061	0.9402	-0.0019	0.0174	0.9148	42.9	19.255	11	0.05667	440683	39106	401577	chr7	44639649	7	7	44639649	44639649	1	1	0.0821	72360.1	0.0341	7	44639649	*	rs76484107	R	7	44679248	chr7:44679248	rs76484107	a	g	0.9124	0.0479	0.0114	2.703e-05	44679248	44639649	7	44639649	7	44639649	*	R	-0.109195	4.20175
chr7:44646068:A:C	A	C	0.921	0.0033	0.9111	0.9436	0.0008	0.0176	0.9656	41.8	18.912	11	0.06269	440683	39106	401577	chr7	44646068	7	7	44646068	44646068	1	1	0.079	69627.9	0.0325	7	44646068	*	rs6977605	M	7	44685667	chr7:44685667	rs6977605	a	c	0.9161	0.0477	0.0116	4.055e-05	44685667	44646068	7	44646068	7	44646068	*	M	0.0454545	4.11207
chr7:44653184:C:G	C	G	0.9211	0.0034	0.911	0.9436	0.0003	0.0176	0.9857	42	18.971	11	0.06161	440683	39106	401577	chr7	44653184	7	7	44653184	44653184	1	1	0.0789	69539.8	0.0326	7	44653184	*	rs12216676	S	7	44692783	chr7:44692783	rs12216676	c	g	0.9162	0.0484	0.0116	3.12e-05	44692783	44653184	7	44653184	7	44653184	*	S	0.0170455	4.17241
chr7:44661279:A:G	A	G	0.9209	0.0034	0.9111	0.9436	0.001	0.0176	0.9528	37.1	17.492	11	0.09414	440683	39106	401577	chr7	44661279	7	7	44661279	44661279	1	1	0.0791	69716.1	0.0325	7	44661279	*	rs12670164	R	7	44700878	chr7:44700878	rs12670164	a	g	0.9158	0.0481	0.0116	3.493e-05	44700878	44661279	7	44661279	7	44661279	*	R	0.0568182	4.14655
chr7:44666085:T:C	T	C	0.921	0.0034	0.9112	0.9436	0.001	0.0176	0.956	37.6	17.624	11	0.09073	440683	39106	401577	chr7	44666085	7	7	44666085	44666085	1	1	0.079	69627.9	0.0324	7	44666085	*	rs12155013	Y	7	44705684	chr7:44705684	rs12155013	t	c	0.9158	0.048	0.0116	3.626e-05	44705684	44666085	7	44666085	7	44666085	*	Y	0.0568182	4.13793
chr7:44666122:T:C	T	C	0.9207	0.0035	0.9111	0.9436	0.001	0.0176	0.9556	38	17.728	11	0.08812	440683	39106	401577	chr7	44666122	7	7	44666122	44666122	1	1	0.0793	69892.3	0.0325	7	44666122	*	rs12155014	Y	7	44705721	chr7:44705721	rs12155014	t	c	0.9158	0.0484	0.0116	3.12e-05	44705721	44666122	7	44666122	7	44666122	*	Y	0.0568182	4.17241
chr7:44669773:T:C	T	C	0.3298	0.0098	0.3043	0.3824	0.0029	0.0104	0.7809	16.2	13.13	11	0.2849	440683	39106	401577	chr7	44669773	7	7	44669773	44669773	1	1	0.3298	290675	0.0781	7	44669773	*	rs710887	Y	7	44709372	chr7:44709372	rs710887	t	c	0.3187	0.0299	0.007	2.024e-05	44709372	44669773	7	44669773	7	44669773	*	Y	0.278846	4.27143
chr7:44684227:A:G	A	G	0.9209	0.0034	0.9119	0.9439	-0.0003	0.0176	0.9884	34	16.662	11	0.1183	440683	39106	401577	chr7	44684227	7	7	44684227	44684227	1	1	0.0791	69716.1	0.032	7	44684227	*	rs7797184	R	7	44723826	chr7:44723826	rs7797184	a	g	0.9155	0.0482	0.0116	3.364e-05	44723826	44684227	7	44684227	7	44684227	*	R	-0.0170455	4.15517
chr7:44685795:C:T	T	C	0.0792	0.0033	0.0565	0.0881	0.0012	0.0176	0.944	34.7	16.852	11	0.1123	440683	39106	401577	chr7	44685795	7	7	44685795	44685795	1	1	0.0792	69804.2	0.0316	7	44685795	*	rs114059666	Y	7	44725394	chr7:44725394	rs114059666	t	c	0.085	-0.0472	0.0116	4.881e-05	44725394	44685795	7	44685795	7	44685795	*	Y	0.0681818	-4.06897
chr7:44686470:T:C	T	C	0.9209	0.0034	0.912	0.9437	0.0002	0.0176	0.9919	34.2	16.717	11	0.1165	440683	39106	401577	chr7	44686470	7	7	44686470	44686470	1	1	0.0791	69716.1	0.0317	7	44686470	*	rs6961567	Y	7	44726069	chr7:44726069	rs6961567	t	c	0.9155	0.0477	0.0116	4.055e-05	44726069	44686470	7	44686470	7	44686470	*	Y	0.0113636	4.11207
chr7:44688619:A:T	A	T	0.921	0.0033	0.9121	0.9439	-0.0002	0.0177	0.9925	34.6	16.831	11	0.113	440683	39106	401577	chr7	44688619	7	7	44688619	44688619	1	1	0.079	69627.9	0.0318	7	44688619	*	rs142455560	W	7	44728218	chr7:44728218	rs142455560	a	t	0.9156	0.0477	0.0116	4.055e-05	44728218	44688619	7	44688619	7	44688619	*	W	-0.0112994	4.11207
chr7:44689089:G:C	C	G	0.079	0.0034	0.0572	0.0879	-0.0009	0.0177	0.9612	33.1	16.445	11	0.1254	440683	39106	401577	chr7	44689089	7	7	44689089	44689089	1	1	0.079	69627.9	0.0307	7	44689089	*	rs12674292	V	7	44728688	chr7:44728688	rs12674292	c	g	0.0845	-0.048	0.0116	3.626e-05	44728688	44689089	7	44689089	7	44689089	*	V	-0.0508475	-4.13793
chr7:44691908:G:A	A	G	0.0788	0.0033	0.0559	0.0877	0.0004	0.0177	0.983	34.5	16.791	11	0.1142	440683	39106	401577	chr7	44691908	7	7	44691908	44691908	1	1	0.0788	69451.6	0.0318	7	44691908	*	rs6978912	R	7	44731507	chr7:44731507	rs6978912	a	g	0.0843	-0.0479	0.0116	3.764e-05	44731507	44691908	7	44691908	7	44691908	*	R	0.0225989	-4.12931
chr7:44693364:C:T	T	C	0.0788	0.0033	0.0562	0.0876	0	0.0177	0.9994	34.6	16.816	11	0.1134	440683	39106	401577	chr7	44693364	7	7	44693364	44693364	1	1	0.0788	69451.6	0.0314	7	44693364	*	rs76204585	Y	7	44732963	chr7:44732963	rs76204585	t	c	0.0843	-0.0478	0.0116	3.907e-05	44732963	44693364	7	44693364	7	44693364	*	Y	0	-4.12069
chr7:44695574:G:A	A	G	0.0787	0.0034	0.0561	0.0875	-0.0013	0.0177	0.9408	31	15.948	11	0.1431	440683	39106	401577	chr7	44695574	7	7	44695574	44695574	1	1	0.0787	69363.5	0.0314	7	44695574	*	rs138130746	R	7	44735173	chr7:44735173	rs138130746	a	g	0.0843	-0.0474	0.0116	4.533e-05	44735173	44695574	7	44695574	7	44695574	*	R	-0.0734463	-4.08621
chr7:44705654:T:C	T	C	0.3427	0.0076	0.3201	0.3879	0.0079	0.0106	0.4572	40.4	18.445	11	0.07181	440683	39106	401577	chr7	44705654	7	7	44705654	44705654	1	1	0.3427	302044	0.0678	7	44705654	*	rs799437	Y	7	44745253	chr7:44745253	rs799437	t	c	0.3382	0.0307	0.007	1.207e-05	44745253	44705654	7	44705654	7	44705654	*	Y	0.745283	4.38571
chr7:44708731:A:G	A	G	0.3429	0.0073	0.32	0.3891	0.0082	0.0106	0.4405	39.6	18.222	11	0.07658	440683	39106	401577	chr7	44708731	7	7	44708731	44708731	1	1	0.3429	302220	0.0691	7	44708731	*	rs12868	R	7	44748330	chr7:44748330	rs12868	a	g	0.3381	0.0305	0.007	1.375e-05	44748330	44708731	7	44708731	7	44708731	*	R	0.773585	4.35714
chr7:44725912:C:T	T	C	0.5349	0.0127	0.4971	0.5599	0.0247	0.01	0.01319	32.9	16.389	11	0.1273	440683	39106	401577	chr7	44725912	7	7	44725912	44725912	1	1	0.4651	409923	0.0628	7	44725912	*	rs7794880	Y	7	44765511	chr7:44765511	rs7794880	t	c	0.5312	0.0232	0.0065	0.0003517	44765511	44725912	7	44725912	7	44725912	*	Y	2.47	3.56923
chr7:44726336:G:A	A	G	0.535	0.0127	0.4971	0.5599	0.0247	0.01	0.01321	32.8	16.358	11	0.1284	440683	39106	401577	chr7	44726336	7	7	44726336	44726336	1	1	0.465	409835	0.0628	7	44726336	*	rs7799345	V	7	44765935	chr7:44765935	rs7799345	a	g	0.531	0.0238	0.0065	0.0002461	44765935	44726336	7	44726336	7	44726336	*	V	2.47	3.66154
chr7:44728822:G:A	A	G	0.658	0.0162	0.6144	0.6853	0.0049	0.0105	0.6412	0	9.517	11	0.5743	440683	39106	401577	chr7	44728822	7	7	44728822	44728822	1	1	0.342	301427	0.0709	7	44728822	*	rs799442	R	7	44768421	chr7:44768421	rs799442	a	g	0.653	0.024	0.0068	0.0004211	44768421	44728822	7	44728822	7	44728822	*	R	0.466667	3.52941
chr7:44729414:T:A	A	T	0.661	0.0157	0.6178	0.6865	0.0053	0.0105	0.612	0	8.835	11	0.6371	440683	39106	401577	chr7	44729414	7	7	44729414	44729414	1	1	0.339	298783	0.0687	7	44729414	*	rs799443	W	7	44769013	chr7:44769013	rs799443	a	t	0.6572	0.0245	0.0068	0.0003183	44769013	44729414	7	44729414	7	44729414	*	W	0.504762	3.60294
chr7:44729591:T:C	T	C	0.4567	0.0148	0.4266	0.4934	-0.0259	0.0099	0.008891	19.7	13.706	11	0.2497	440683	39106	401577	chr7	44729591	7	7	44729591	44729591	1	1	0.4567	402520	0.0668	7	44729591	*	rs799444	Y	7	44769190	chr7:44769190	rs799444	t	c	0.4621	-0.0242	0.0065	0.0001931	44769190	44729591	7	44729591	7	44729591	*	Y	-2.61616	-3.72308
chr7:44730270:A:G	A	G	0.4529	0.0156	0.422	0.4893	-0.0267	0.0099	0.006903	12.6	12.589	11	0.321	440683	39106	401577	chr7	44730270	7	7	44730270	44730270	1	1	0.4529	399171	0.0673	7	44730270	*	rs4720475	R	7	44769869	chr7:44769869	rs4720475	a	g	0.4612	-0.0234	0.0065	0.0003125	44769869	44730270	7	44730270	7	44730270	*	R	-2.69697	-3.6
chr7:44732454:G:T	T	G	0.663	0.0147	0.6164	0.6875	0.0052	0.0104	0.6188	0	9.259	11	0.598	440683	39106	401577	chr7	44732454	7	7	44732454	44732454	1	1	0.337	297020	0.0711	7	44732454	*	rs1088869	K	7	44772053	chr7:44772053	rs1088869	t	g	0.6567	0.0249	0.0068	0.0002535	44772053	44732454	7	44732454	7	44732454	*	K	0.5	3.66176
chr7:44733711:C:T	T	C	0.5416	0.0128	0.4996	0.567	0.0256	0.0098	0.009247	20.6	13.855	11	0.2411	440683	39106	401577	chr7	44733711	7	7	44733711	44733711	1	1	0.4584	404018	0.0674	7	44733711	*	rs4720476	Y	7	44773310	chr7:44773310	rs4720476	t	c	0.5361	0.0238	0.0065	0.0002461	44773310	44733711	7	44733711	7	44733711	*	Y	2.61224	3.66154
chr7:44733852:T:G	T	G	0.3366	0.0148	0.3122	0.383	-0.005	0.0104	0.6328	0	8.802	11	0.6402	440683	39106	401577	chr7	44733852	7	7	44733852	44733852	1	1	0.3366	296668	0.0708	7	44733852	*	rs1088870	K	7	44773451	chr7:44773451	rs1088870	t	g	0.3427	-0.0245	0.0068	0.0003183	44773451	44733852	7	44733852	7	44733852	*	K	-0.480769	-3.60294
chr7:44735045:G:T	T	G	0.5455	0.015	0.5069	0.5766	0.0257	0.0098	0.008951	20.1	13.774	11	0.2457	440683	39106	401577	chr7	44735045	7	7	44735045	44735045	1	1	0.4545	400581	0.0697	7	44735045	*	rs12538108	K	7	44774644	chr7:44774644	rs12538108	t	g	0.5374	0.0238	0.0065	0.0002461	44774644	44735045	7	44735045	7	44735045	*	K	2.62245	3.66154
chr7:44736975:T:G	T	G	0.3345	0.0158	0.3065	0.3806	-0.0049	0.0104	0.6358	0	9.194	11	0.6039	440683	39106	401577	chr7	44736975	7	7	44736975	44736975	1	1	0.3345	294817	0.0741	7	44736975	*	rs799447	K	7	44776574	chr7:44776574	rs799447	t	g	0.3419	-0.0244	0.0068	0.0003368	44776574	44736975	7	44736975	7	44736975	*	K	-0.471154	-3.58824
chr7:44737957:A:G	A	G	0.4368	0.0137	0.4136	0.4683	0.0011	0.0098	0.9147	0	7.944	11	0.7183	440683	39106	401577	chr7	44737957	7	7	44737957	44737957	1	1	0.4368	384981	0.0547	7	44737957	*	rs710888	D	7	44777556	chr7:44777556	rs710888	a	g	0.434	-0.0228	0.0065	0.0004443	44777556	44737957	7	44737957	7	44737957	*	D	0.112245	-3.50769
chr7:44768492:T:G	T	G	0.5284	0.0064	0.5176	0.5707	-0.024	0.0095	0.01172	12.7	12.607	11	0.3198	440683	39106	401577	chr7	44768492	7	7	44768492	44768492	1	1	0.4716	415652	0.0531	7	44768492	*	rs1050331	K	7	44808091	chr7:44808091	rs1050331	t	g	0.5279	-0.0234	0.0064	0.0002485	44808091	44768492	7	44768492	7	44768492	*	K	-2.52632	-3.65625
chr7:44769674:A:G	A	G	0.5341	0.0079	0.5218	0.57	-0.0202	0.0096	0.03415	13.8	12.754	11	0.3097	440683	39106	401577	chr7	44769674	7	7	44769674	44769674	1	1	0.4659	410628	0.0482	7	44769674	*	rs1065646	R	7	44809273	chr7:44809273	rs1065646	a	g	0.5321	-0.0228	0.0064	0.0003572	44809273	44769674	7	44769674	7	44769674	*	R	-2.10417	-3.5625
chr7:44769677:G:C	C	G	0.4657	0.0086	0.4318	0.4786	0.0205	0.0096	0.03271	12.7	12.6	11	0.3203	440683	39106	401577	chr7	44769677	7	7	44769677	44769677	1	1	0.4657	410452	0.0468	7	44769677	*	rs1065647	S	7	44809276	chr7:44809276	rs1065647	c	g	0.4681	0.0232	0.0064	0.0002807	44809276	44769677	7	44769677	7	44769677	*	S	2.13542	3.625
chr7:44777186:G:A	A	G	0.359	0.0076	0.3182	0.3773	0.0214	0.01	0.03169	29	15.484	11	0.1614	440683	39106	401577	chr7	44777186	7	7	44777186	44777186	1	1	0.359	316410	0.0591	7	44777186	*	rs13240323	R	7	44816785	chr7:44816785	rs13240323	a	g	0.3726	0.0237	0.0066	0.000327	44816785	44777186	7	44777186	7	44777186	*	R	2.14	3.59091
chr7:44864729:A:G	A	G	0.5919	0.0071	0.5752	0.6368	-0.0185	0.0098	0.05832	32.4	16.276	11	0.1312	440683	39106	401577	chr7	44864729	7	7	44864729	44864729	1	1	0.4081	359685	0.0616	7	44864729	*	rs73102105	R	7	44904328	chr7:44904328	rs73102105	a	g	0.5807	-0.026	0.0065	6.196e-05	44904328	44864729	7	44864729	7	44864729	*	R	-1.88776	-4
chr7:44968902:T:C	T	C	0.8474	0.0201	0.8157	0.8929	-0.0124	0.0134	0.3546	7.8	11.924	11	0.3693	440683	39106	401577	chr7	44968902	7	7	44968902	44968902	1	1	0.1526	134496	0.0772	7	44968902	*	rs17569603	Y	7	45008501	chr7:45008501	rs17569603	t	c	0.8318	-0.0368	0.0086	1.817e-05	45008501	44968902	7	44968902	7	44968902	*	Y	-0.925373	-4.27907
chr7:44977645:C:T	T	C	0.1523	0.0198	0.1049	0.1834	0.0117	0.0134	0.3819	16.1	13.114	11	0.286	440683	39106	401577	chr7	44977645	7	7	44977645	44977645	1	1	0.1523	134232	0.0785	7	44977645	*	rs73104181	Y	7	45017244	chr7:45017244	rs73104181	t	c	0.1683	0.0367	0.0086	1.915e-05	45017244	44977645	7	44977645	7	44977645	*	Y	0.873134	4.26744
chr7:44978664:G:A	A	G	0.1523	0.0199	0.1038	0.1842	0.0129	0.0134	0.3339	18.3	13.471	11	0.2637	440683	39106	401577	chr7	44978664	7	7	44978664	44978664	1	1	0.1523	134232	0.0804	7	44978664	*	rs10951781	R	7	45018263	chr7:45018263	rs10951781	a	g	0.1683	0.037	0.0086	1.636e-05	45018263	44978664	7	44978664	7	44978664	*	R	0.962687	4.30233
chr7:44980215:T:G	T	G	0.8045	0.0185	0.7822	0.8467	-0.0025	0.0121	0.8349	26.6	14.977	11	0.1835	440683	39106	401577	chr7	44980215	7	7	44980215	44980215	1	1	0.1955	172307	0.0645	7	44980215	*	rs6958168	K	7	45019814	chr7:45019814	rs6958168	t	g	0.7925	-0.036	0.0079	4.552e-06	45019814	44980215	7	44980215	7	44980215	*	K	-0.206612	-4.55696
chr7:44982067:T:C	T	C	0.805	0.0187	0.7841	0.85	-0.0006	0.0121	0.9584	26.3	14.927	11	0.1859	440683	39106	401577	chr7	44982067	7	7	44982067	44982067	1	1	0.195	171866	0.0659	7	44982067	*	rs73104192	Y	7	45021666	chr7:45021666	rs73104192	t	c	0.792	-0.0354	0.0079	6.544e-06	45021666	44982067	7	44982067	7	44982067	*	Y	-0.0495868	-4.48101
chr7:44982071:A:T	A	T	0.805	0.0187	0.7841	0.85	-0.0005	0.0121	0.9674	26.3	14.93	11	0.1857	440683	39106	401577	chr7	44982071	7	7	44982071	44982071	1	1	0.195	171866	0.0659	7	44982071	*	rs73104193	W	7	45021670	chr7:45021670	rs73104193	a	t	0.792	-0.0354	0.0079	6.544e-06	45021670	44982071	7	44982071	7	44982071	*	W	-0.0413223	-4.48101
chr7:44982327:G:C	C	G	0.1512	0.0194	0.1031	0.1795	0.011	0.0134	0.4098	15.1	12.95	11	0.2966	440683	39106	401577	chr7	44982327	7	7	44982327	44982327	1	1	0.1512	133263	0.0764	7	44982327	*	rs111590366	S	7	45021926	chr7:45021926	rs111590366	c	g	0.1674	0.0355	0.0086	3.552e-05	45021926	44982327	7	44982327	7	44982327	*	S	0.820896	4.12791
chr7:44983501:T:C	T	C	0.8487	0.0196	0.8193	0.8971	-0.0096	0.0134	0.4723	17	13.251	11	0.2772	440683	39106	401577	chr7	44983501	7	7	44983501	44983501	1	1	0.1513	133351	0.0778	7	44983501	*	rs57170042	Y	7	45023100	chr7:45023100	rs57170042	t	c	0.8327	-0.0355	0.0086	3.552e-05	45023100	44983501	7	44983501	7	44983501	*	Y	-0.716418	-4.12791
chr7:44983904:T:A	A	T	0.1515	0.0195	0.1032	0.1806	0.0095	0.0134	0.4792	15.1	12.949	11	0.2967	440683	39106	401577	chr7	44983904	7	7	44983904	44983904	1	1	0.1515	133527	0.0774	7	44983904	*	rs12108	W	7	45023503	chr7:45023503	rs12108	a	t	0.1674	0.0355	0.0086	3.552e-05	45023503	44983904	7	44983904	7	44983904	*	W	0.708955	4.12791
chr7:44986581:G:A	A	G	0.1977	0.0183	0.1585	0.2196	0.0028	0.012	0.8127	21.6	14.024	11	0.2317	440683	39106	401577	chr7	44986581	7	7	44986581	44986581	1	1	0.1977	174246	0.0611	7	44986581	*	rs13250	R	7	45026180	chr7:45026180	rs13250	a	g	0.2094	0.0364	0.0079	3.563e-06	45026180	44986581	7	44986581	7	44986581	*	R	0.233333	4.60759
chr7:44989758:C:T	T	C	0.1513	0.0195	0.1023	0.1804	0.0112	0.0134	0.4015	17.1	13.276	11	0.2757	440683	39106	401577	chr7	44989758	7	7	44989758	44989758	1	1	0.1513	133351	0.0781	7	44989758	*	rs113431731	Y	7	45029357	chr7:45029357	rs113431731	t	c	0.1673	0.0355	0.0086	3.552e-05	45029357	44989758	7	44989758	7	44989758	*	Y	0.835821	4.12791
chr7:44990288:A:G	A	G	0.8487	0.0194	0.8203	0.8978	-0.0115	0.0134	0.3903	18.4	13.483	11	0.2629	440683	39106	401577	chr7	44990288	7	7	44990288	44990288	1	1	0.1513	133351	0.0775	7	44990288	*	rs12670523	R	7	45029887	chr7:45029887	rs12670523	a	g	0.8327	-0.0358	0.0086	3.049e-05	45029887	44990288	7	44990288	7	44990288	*	R	-0.858209	-4.16279
chr7:44991716:C:T	T	C	0.197	0.0184	0.1553	0.2175	0.0025	0.012	0.8361	26.1	14.876	11	0.1882	440683	39106	401577	chr7	44991716	7	7	44991716	44991716	1	1	0.197	173629	0.0622	7	44991716	*	rs7805382	Y	7	45031315	chr7:45031315	rs7805382	t	c	0.2092	0.0362	0.0079	4.029e-06	45031315	44991716	7	44991716	7	44991716	*	Y	0.208333	4.58228
chr7:44992057:T:C	T	C	0.8487	0.0194	0.8203	0.8977	-0.0114	0.0134	0.3952	17.2	13.286	11	0.275	440683	39106	401577	chr7	44992057	7	7	44992057	44992057	1	1	0.1513	133351	0.0774	7	44992057	*	rs58841149	Y	7	45031656	chr7:45031656	rs58841149	t	c	0.8349	-0.0341	0.0089	0.0001273	45031656	44992057	7	44992057	7	44992057	*	Y	-0.850746	-3.83146
chr7:44997261:G:T	T	G	0.1514	0.0194	0.1021	0.1795	0.0109	0.0133	0.4133	18.1	13.428	11	0.2663	440683	39106	401577	chr7	44997261	7	7	44997261	44997261	1	1	0.1514	133439	0.0774	7	44997261	*	rs4724342	K	7	45036860	chr7:45036860	rs4724342	t	g	0.1672	0.0358	0.0086	3.049e-05	45036860	44997261	7	44997261	7	44997261	*	K	0.819549	4.16279
chr7:44999137:C:A	A	C	0.1512	0.0193	0.1018	0.1794	0.0107	0.0134	0.4232	18.8	13.547	11	0.2591	440683	39106	401577	chr7	44999137	7	7	44999137	44999137	1	1	0.1512	133263	0.0776	7	44999137	*	rs11763504	M	7	45038736	chr7:45038736	rs11763504	a	c	0.1673	0.0359	0.0086	2.897e-05	45038736	44999137	7	44999137	7	44999137	*	M	0.798507	4.17442
chr7:45004048:T:G	T	G	0.8481	0.019	0.8202	0.8971	-0.0118	0.0133	0.3764	15.7	13.043	11	0.2905	440683	39106	401577	chr7	45004048	7	7	45004048	45004048	1	1	0.1519	133879	0.0769	7	45004048	*	rs12673273	K	7	45043647	chr7:45043647	rs12673273	t	g	0.8325	-0.036	0.0086	2.752e-05	45043647	45004048	7	45004048	7	45004048	*	K	-0.887218	-4.18605
chr7:45006231:C:G	C	G	0.8478	0.0189	0.8202	0.8954	-0.0121	0.0133	0.3624	10.1	12.238	11	0.346	440683	39106	401577	chr7	45006231	7	7	45006231	45006231	1	1	0.1522	134144	0.0752	7	45006231	*	rs4551245	S	7	45045830	chr7:45045830	rs4551245	c	g	0.8324	-0.0361	0.0086	2.614e-05	45045830	45006231	7	45006231	7	45006231	*	S	-0.909774	-4.19767
chr7:45012325:G:A	A	G	0.1515	0.0192	0.1024	0.1797	0.0106	0.0133	0.4268	15	12.947	11	0.2968	440683	39106	401577	chr7	45012325	7	7	45012325	45012325	1	1	0.1515	133527	0.0773	7	45012325	*	rs113933961	R	7	45051924	chr7:45051924	rs113933961	a	g	0.1674	0.0358	0.0086	3.049e-05	45051924	45012325	7	45012325	7	45012325	*	R	0.796992	4.16279
chr7:45012899:T:C	T	C	0.8794	0.0144	0.8568	0.9176	-0.0141	0.0148	0.3406	22.6	14.213	11	0.2215	440683	39106	401577	chr7	45012899	7	7	45012899	45012899	1	1	0.1206	106293	0.0608	7	45012899	*	rs73105869	Y	7	45052498	chr7:45052498	rs73105869	t	c	0.8668	-0.0365	0.0094	0.0001073	45052498	45012899	7	45012899	7	45012899	*	Y	-0.952703	-3.88298
chr7:45013616:A:G	A	G	0.848	0.0189	0.8201	0.8971	-0.0113	0.0133	0.3939	14.3	12.832	11	0.3045	440683	39106	401577	chr7	45013616	7	7	45013616	45013616	1	1	0.152	133968	0.077	7	45013616	*	rs10951790	R	7	45053215	chr7:45053215	rs10951790	a	g	0.8324	-0.0359	0.0086	2.897e-05	45053215	45013616	7	45013616	7	45013616	*	R	-0.849624	-4.17442
chr7:45015001:C:T	T	C	0.198	0.0179	0.1576	0.2192	0.0016	0.0119	0.8942	23.6	14.404	11	0.2114	440683	39106	401577	chr7	45015001	7	7	45015001	45015001	1	1	0.198	174510	0.0616	7	45015001	*	rs4559141	Y	7	45054600	chr7:45054600	rs4559141	t	c	0.2096	0.0363	0.0079	3.789e-06	45054600	45015001	7	45015001	7	45015001	*	Y	0.134454	4.59494
chr7:45017729:C:T	T	C	0.1517	0.0192	0.1024	0.1797	0.0109	0.0133	0.414	15.6	13.032	11	0.2912	440683	39106	401577	chr7	45017729	7	7	45017729	45017729	1	1	0.1517	133703	0.0773	7	45017729	*	rs4724346	Y	7	45057328	chr7:45057328	rs4724346	t	c	0.1673	0.0361	0.0086	2.614e-05	45057328	45017729	7	45017729	7	45017729	*	Y	0.819549	4.19767
chr7:45018911:C:T	T	C	0.1516	0.0192	0.1019	0.1796	0.011	0.0133	0.4099	15.6	13.037	11	0.2909	440683	39106	401577	chr7	45018911	7	7	45018911	45018911	1	1	0.1516	133615	0.0777	7	45018911	*	rs72597417	Y	7	45058510	chr7:45058510	rs72597417	t	c	0.1673	0.0361	0.0086	2.614e-05	45058510	45018911	7	45018911	7	45018911	*	Y	0.827068	4.19767
chr7:45020836:C:T	T	C	0.1973	0.0179	0.1555	0.2173	0.0019	0.0119	0.8763	19.7	13.699	11	0.2501	440683	39106	401577	chr7	45020836	7	7	45020836	45020836	1	1	0.1973	173894	0.0618	7	45020836	*	rs57128405	Y	7	45060435	chr7:45060435	rs57128405	t	c	0.2094	0.0358	0.0079	5.141e-06	45060435	45020836	7	45020836	7	45020836	*	Y	0.159664	4.53165
chr7:45022377:G:A	A	G	0.1513	0.0192	0.1016	0.1793	0.0103	0.0133	0.4417	14.7	12.89	11	0.3006	440683	39106	401577	chr7	45022377	7	7	45022377	45022377	1	1	0.1513	133351	0.0777	7	45022377	*	rs146273127	R	7	45061976	chr7:45061976	rs146273127	a	g	0.1674	0.0358	0.0086	3.049e-05	45061976	45022377	7	45022377	7	45022377	*	R	0.774436	4.16279
chr7:45025323:C:T	T	C	0.1981	0.0179	0.1587	0.2196	0.0015	0.0119	0.8972	19.9	13.738	11	0.2478	440683	39106	401577	chr7	45025323	7	7	45025323	45025323	1	1	0.1981	174599	0.0609	7	45025323	*	rs1859487	Y	7	45064922	chr7:45064922	rs1859487	t	c	0.2096	0.0362	0.0079	4.029e-06	45064922	45025323	7	45025323	7	45025323	*	Y	0.12605	4.58228
chr7:45027668:G:C	C	G	0.1985	0.0176	0.159	0.22	0.0025	0.0119	0.835	17.9	13.396	11	0.2682	440683	39106	401577	chr7	45027668	7	7	45027668	45027668	1	1	0.1985	174951	0.061	7	45027668	*	rs2289365	B	7	45067267	chr7:45067267	rs2289365	c	g	0.2099	0.036	0.0079	4.552e-06	45067267	45027668	7	45027668	7	45027668	*	B	0.210084	4.55696
chr7:45028513:C:T	T	C	0.1516	0.0192	0.1018	0.1797	0.0105	0.0133	0.4319	17	13.259	11	0.2767	440683	39106	401577	chr7	45028513	7	7	45028513	45028513	1	1	0.1516	133615	0.0779	7	45028513	*	rs60183277	Y	7	45068112	chr7:45068112	rs60183277	t	c	0.1673	0.0361	0.0086	2.614e-05	45068112	45028513	7	45028513	7	45028513	*	Y	0.789474	4.19767
chr7:45028984:C:G	C	G	0.8484	0.0192	0.8203	0.8981	-0.0109	0.0133	0.4134	16.3	13.145	11	0.2839	440683	39106	401577	chr7	45028984	7	7	45028984	45028984	1	1	0.1516	133615	0.0778	7	45028984	*	rs11763408	S	7	45068583	chr7:45068583	rs11763408	c	g	0.8327	-0.036	0.0086	2.752e-05	45068583	45028984	7	45028984	7	45028984	*	S	-0.819549	-4.18605
chr7:45029228:G:A	A	G	0.1496	0.0188	0.1003	0.1776	0.0105	0.0134	0.4351	18.3	13.459	11	0.2644	440683	39106	401577	chr7	45029228	7	7	45029228	45029228	1	1	0.1496	131852	0.0773	7	45029228	*	rs67024649	R	7	45068827	chr7:45068827	rs67024649	a	g	0.1655	0.0342	0.0086	6.793e-05	45068827	45029228	7	45029228	7	45029228	*	R	0.783582	3.97674
chr7:45034291:A:G	A	G	0.839	0.0197	0.8098	0.891	-0.0091	0.0131	0.4864	14.7	12.892	11	0.3005	440683	39106	401577	chr7	45034291	7	7	45034291	45034291	1	1	0.161	141900	0.0812	7	45034291	*	rs10951791	R	7	45073890	chr7:45073890	rs10951791	a	g	0.8227	-0.0357	0.0084	2.025e-05	45073890	45034291	7	45034291	7	45034291	*	R	-0.694656	-4.25
chr7:45035913:G:A	A	G	0.1226	0.0142	0.0831	0.1454	0.016	0.0147	0.2781	18.7	13.53	11	0.2601	440683	39106	401577	chr7	45035913	7	7	45035913	45035913	1	1	0.1226	108055	0.0623	7	45035913	*	rs73107935	R	7	45075512	chr7:45075512	rs73107935	a	g	0.1353	0.0376	0.0094	6.603e-05	45075512	45035913	7	45035913	7	45035913	*	R	1.08844	4
chr7:45043178:C:G	C	G	0.8478	0.019	0.8195	0.8979	-0.011	0.0133	0.4091	12.9	12.633	11	0.318	440683	39106	401577	chr7	45043178	7	7	45043178	45043178	1	1	0.1522	134144	0.0784	7	45043178	*	rs11771939	S	7	45082777	chr7:45082777	rs11771939	c	g	0.8324	-0.0359	0.0085	2.305e-05	45082777	45043178	7	45043178	7	45043178	*	S	-0.827068	-4.22353
chr7:45045222:T:G	T	G	0.8482	0.0193	0.8195	0.8983	-0.0103	0.0133	0.4382	15.5	13.011	11	0.2926	440683	39106	401577	chr7	45045222	7	7	45045222	45045222	1	1	0.1518	133791	0.0788	7	45045222	*	rs12533291	K	7	45084821	chr7:45084821	rs12533291	t	g	0.8326	-0.036	0.0085	2.188e-05	45084821	45045222	7	45045222	7	45045222	*	K	-0.774436	-4.23529
chr7:45046439:C:T	T	C	0.1518	0.0193	0.1018	0.1805	0.0104	0.0133	0.4361	15.4	12.997	11	0.2935	440683	39106	401577	chr7	45046439	7	7	45046439	45046439	1	1	0.1518	133791	0.0787	7	45046439	*	rs12531817	Y	7	45086038	chr7:45086038	rs12531817	t	c	0.1674	0.0359	0.0085	2.305e-05	45086038	45046439	7	45046439	7	45046439	*	Y	0.781955	4.22353
chr7:45047066:A:G	A	G	0.8018	0.0176	0.7821	0.8417	-0.0029	0.0119	0.8088	19.1	13.605	11	0.2556	440683	39106	401577	chr7	45047066	7	7	45047066	45047066	1	1	0.1982	174687	0.0596	7	45047066	*	rs10951792	R	7	45086665	chr7:45086665	rs10951792	a	g	0.79	-0.0357	0.0079	5.462e-06	45086665	45047066	7	45047066	7	45047066	*	R	-0.243697	-4.51899
chr7:45050127:T:C	T	C	0.7425	0.0181	0.7159	0.7956	-0.0062	0.0109	0.5673	22.9	14.264	11	0.2188	440683	39106	401577	chr7	45050127	7	7	45050127	45050127	1	1	0.2575	226952	0.0797	7	45050127	*	rs7778729	Y	7	45089726	chr7:45089726	rs7778729	t	c	0.7347	-0.0296	0.0072	4.182e-05	45089726	45050127	7	45050127	7	45050127	*	Y	-0.568807	-4.11111
chr7:45050545:A:T	A	T	0.8477	0.019	0.8193	0.897	-0.0113	0.0133	0.3943	12.9	12.632	11	0.318	440683	39106	401577	chr7	45050545	7	7	45050545	45050545	1	1	0.1523	134232	0.0777	7	45050545	*	rs66470952	W	7	45090144	chr7:45090144	rs66470952	a	t	0.8323	-0.0359	0.0085	2.305e-05	45090144	45050545	7	45050545	7	45050545	*	W	-0.849624	-4.22353
chr7:45050907:G:T	T	G	0.199	0.0178	0.1598	0.2198	0.0019	0.0119	0.8751	23.8	14.432	11	0.21	440683	39106	401577	chr7	45050907	7	7	45050907	45050907	1	1	0.199	175392	0.06	7	45050907	*	rs7800695	B	7	45090506	chr7:45090506	rs7800695	t	g	0.2101	0.0358	0.0079	5.141e-06	45090506	45050907	7	45050907	7	45050907	*	B	0.159664	4.53165
chr7:45053680:C:T	T	C	0.199	0.0182	0.1592	0.2205	0.001	0.0119	0.9315	23.6	14.389	11	0.2122	440683	39106	401577	chr7	45053680	7	7	45053680	45053680	1	1	0.199	175392	0.0613	7	45053680	*	rs11763589	Y	7	45093279	chr7:45093279	rs11763589	t	c	0.2105	0.0362	0.0079	4.029e-06	45093279	45053680	7	45053680	7	45053680	*	Y	0.0840336	4.58228
chr7:45054235:A:G	A	G	0.8477	0.019	0.8193	0.8971	-0.0113	0.0133	0.3971	12.6	12.581	11	0.3216	440683	39106	401577	chr7	45054235	7	7	45054235	45054235	1	1	0.1523	134232	0.0778	7	45054235	*	rs1898961	R	7	45093834	chr7:45093834	rs1898961	a	g	0.8323	-0.0359	0.0085	2.305e-05	45093834	45054235	7	45054235	7	45054235	*	R	-0.849624	-4.22353
chr7:45055470:C:T	T	C	0.1519	0.0193	0.1025	0.1805	0.0102	0.0133	0.4431	14.9	12.933	11	0.2977	440683	39106	401577	chr7	45055470	7	7	45055470	45055470	1	1	0.1519	133879	0.078	7	45055470	*	rs56838306	Y	7	45095069	chr7:45095069	rs56838306	t	c	0.1675	0.036	0.0086	2.752e-05	45095069	45055470	7	45055470	7	45055470	*	Y	0.766917	4.18605
chr7:45058061:T:C	T	C	0.8477	0.019	0.8194	0.8971	-0.0113	0.0133	0.3934	12.6	12.589	11	0.3211	440683	39106	401577	chr7	45058061	7	7	45058061	45058061	1	1	0.1523	134232	0.0777	7	45058061	*	rs72597431	Y	7	45097660	chr7:45097660	rs72597431	t	c	0.8324	-0.0359	0.0085	2.305e-05	45097660	45058061	7	45058061	7	45058061	*	Y	-0.849624	-4.22353
chr7:45062177:C:T	T	C	0.1978	0.0177	0.1587	0.2184	0.0008	0.0119	0.9471	25	14.676	11	0.1978	440683	39106	401577	chr7	45062177	7	7	45062177	45062177	1	1	0.1978	174334	0.0597	7	45062177	*	rs57000866	Y	7	45101776	chr7:45101776	rs57000866	t	c	0.209	0.0352	0.0079	7.376e-06	45101776	45062177	7	45062177	7	45062177	*	Y	0.0672269	4.4557
chr7:45063882:A:G	A	G	0.8018	0.0174	0.7815	0.8407	-0.0016	0.0119	0.8943	23.3	14.35	11	0.2143	440683	39106	401577	chr7	45063882	7	7	45063882	45063882	1	1	0.1982	174687	0.0592	7	45063882	*	rs2304689	R	7	45103481	chr7:45103481	rs2304689	a	g	0.7909	-0.0353	0.0079	6.948e-06	45103481	45063882	7	45063882	7	45063882	*	R	-0.134454	-4.46835
chr7:45064172:C:T	T	C	0.1981	0.0174	0.1591	0.2185	0.0011	0.0119	0.9265	22.9	14.26	11	0.219	440683	39106	401577	chr7	45064172	7	7	45064172	45064172	1	1	0.1981	174599	0.0594	7	45064172	*	rs6971403	Y	7	45103771	chr7:45103771	rs6971403	t	c	0.2091	0.0351	0.0079	7.829e-06	45103771	45064172	7	45064172	7	45064172	*	Y	0.092437	4.44304
chr7:45065024:T:C	T	C	0.8017	0.0174	0.7814	0.8403	-0.0011	0.0119	0.9283	19.2	13.618	11	0.2549	440683	39106	401577	chr7	45065024	7	7	45065024	45065024	1	1	0.1983	174775	0.0589	7	45065024	*	rs4724354	Y	7	45104623	chr7:45104623	rs4724354	t	c	0.7908	-0.0352	0.0079	7.376e-06	45104623	45065024	7	45065024	7	45065024	*	Y	-0.092437	-4.4557
chr7:45065611:C:T	T	C	0.1516	0.0187	0.1024	0.1801	0.0109	0.0133	0.4132	11	12.36	11	0.3372	440683	39106	401577	chr7	45065611	7	7	45065611	45065611	1	1	0.1516	133615	0.0777	7	45065611	*	rs3735488	Y	7	45105210	chr7:45105210	rs3735488	t	c	0.1668	0.035	0.0086	4.57e-05	45105210	45065611	7	45065611	7	45065611	*	Y	0.819549	4.06977
chr7:45066258:G:T	T	G	0.1982	0.0174	0.1596	0.2186	0.0013	0.0119	0.9103	18.2	13.456	11	0.2646	440683	39106	401577	chr7	45066258	7	7	45066258	45066258	1	1	0.1982	174687	0.059	7	45066258	*	rs17172330	K	7	45105857	chr7:45105857	rs17172330	t	g	0.2091	0.0351	0.0079	7.829e-06	45105857	45066258	7	45066258	7	45066258	*	K	0.109244	4.44304
chr7:45068269:A:G	A	G	0.8017	0.0174	0.7814	0.8404	-0.0016	0.0119	0.8962	19.6	13.69	11	0.2506	440683	39106	401577	chr7	45068269	7	7	45068269	45068269	1	1	0.1983	174775	0.059	7	45068269	*	rs7788412	R	7	45107868	chr7:45107868	rs7788412	a	g	0.7909	-0.0351	0.0079	7.829e-06	45107868	45068269	7	45068269	7	45068269	*	R	-0.134454	-4.44304
chr7:45069373:A:G	A	G	0.8021	0.0175	0.7822	0.8411	-0.0017	0.0119	0.8868	20.7	13.875	11	0.24	440683	39106	401577	chr7	45069373	7	7	45069373	45069373	1	1	0.1979	174422	0.0589	7	45069373	*	rs6947303	R	7	45108972	chr7:45108972	rs6947303	a	g	0.7909	-0.0357	0.0079	5.462e-06	45108972	45069373	7	45069373	7	45069373	*	R	-0.142857	-4.51899
chr7:45073113:A:G	A	G	0.8017	0.0174	0.7813	0.8404	-0.0014	0.0119	0.9066	19.8	13.719	11	0.2489	440683	39106	401577	chr7	45073113	7	7	45073113	45073113	1	1	0.1983	174775	0.0591	7	45073113	*	rs58194439	R	7	45112712	chr7:45112712	rs58194439	a	g	0.7908	-0.0352	0.0079	7.376e-06	45112712	45073113	7	45073113	7	45073113	*	R	-0.117647	-4.4557
chr7:45073174:T:C	T	C	0.8017	0.0174	0.7813	0.8404	-0.0014	0.0119	0.9079	19.9	13.727	11	0.2485	440683	39106	401577	chr7	45073174	7	7	45073174	45073174	1	1	0.1983	174775	0.0591	7	45073174	*	rs56028225	Y	7	45112773	chr7:45112773	rs56028225	t	c	0.7908	-0.0352	0.0079	7.376e-06	45112773	45073174	7	45073174	7	45073174	*	Y	-0.117647	-4.4557
chr7:45073571:G:A	A	G	0.1988	0.0174	0.1592	0.2188	0.0014	0.0119	0.9076	24.5	14.561	11	0.2035	440683	39106	401577	chr7	45073571	7	7	45073571	45073571	1	1	0.1988	175216	0.0596	7	45073571	*	rs2289367	R	7	45113170	chr7:45113170	rs2289367	a	g	0.2093	0.0358	0.0079	5.141e-06	45113170	45073571	7	45073571	7	45073571	*	R	0.117647	4.53165
chr7:45073690:C:T	T	C	0.1984	0.0174	0.1592	0.2187	0.0014	0.0119	0.9032	24.7	14.603	11	0.2014	440683	39106	401577	chr7	45073690	7	7	45073690	45073690	1	1	0.1984	174863	0.0595	7	45073690	*	rs2289369	Y	7	45113289	chr7:45113289	rs2289369	t	c	0.2092	0.0352	0.0079	7.376e-06	45113289	45073690	7	45073690	7	45073690	*	Y	0.117647	4.4557
chr7:45075363:G:A	A	G	0.1983	0.0174	0.1596	0.2186	0.0015	0.0119	0.901	19	13.575	11	0.2574	440683	39106	401577	chr7	45075363	7	7	45075363	45075363	1	1	0.1983	174775	0.059	7	45075363	*	rs10951794	R	7	45114962	chr7:45114962	rs10951794	a	g	0.2091	0.0352	0.0079	7.376e-06	45114962	45075363	7	45075363	7	45075363	*	R	0.12605	4.4557
chr7:45076537:T:C	T	C	0.8414	0.0184	0.8135	0.8914	-0.0077	0.0132	0.559	15.2	12.969	11	0.2953	440683	39106	401577	chr7	45076537	7	7	45076537	45076537	1	1	0.1586	139785	0.0779	7	45076537	*	rs72597447	Y	7	45116136	chr7:45116136	rs72597447	t	c	0.8282	-0.0366	0.0085	1.592e-05	45116136	45076537	7	45076537	7	45076537	*	Y	-0.583333	-4.30588
chr7:45076546:A:G	A	G	0.7959	0.0173	0.7763	0.8342	0.0009	0.0119	0.9419	20.2	13.783	11	0.2452	440683	39106	401577	chr7	45076546	7	7	45076546	45076546	1	1	0.2041	179887	0.0579	7	45076546	*	rs67681615	R	7	45116145	chr7:45116145	rs67681615	a	g	0.7865	-0.0364	0.0079	3.563e-06	45116145	45076546	7	45076546	7	45076546	*	R	0.0756303	-4.60759
chr7:45076869:C:A	A	C	0.2604	0.0165	0.2128	0.2879	0.0067	0.0109	0.5356	27.3	15.135	11	0.1764	440683	39106	401577	chr7	45076869	7	7	45076869	45076869	1	1	0.2604	229508	0.0751	7	45076869	*	rs3735491	M	7	45116468	chr7:45116468	rs3735491	a	c	0.2664	0.0296	0.0072	4.182e-05	45116468	45076869	7	45076869	7	45076869	*	M	0.614679	4.11111
chr7:45077262:G:C	C	G	0.2009	0.0179	0.1617	0.2215	0.0022	0.0119	0.8501	21.2	13.953	11	0.2356	440683	39106	401577	chr7	45077262	7	7	45077262	45077262	1	1	0.2009	177066	0.0598	7	45077262	*	rs3735492	S	7	45116861	chr7:45116861	rs3735492	c	g	0.2117	0.0358	0.0079	5.141e-06	45116861	45077262	7	45077262	7	45077262	*	S	0.184874	4.53165
chr7:45077286:C:G	C	G	0.8012	0.0178	0.7805	0.8397	-0.0022	0.0119	0.8522	19.8	13.714	11	0.2492	440683	39106	401577	chr7	45077286	7	7	45077286	45077286	1	1	0.1988	175216	0.0592	7	45077286	*	rs3823866	S	7	45116885	chr7:45116885	rs3823866	c	g	0.7904	-0.0359	0.0079	4.838e-06	45116885	45077286	7	45077286	7	45077286	*	S	-0.184874	-4.5443
chr7:45077620:C:T	T	C	0.1989	0.0179	0.1597	0.22	0.0024	0.0119	0.8385	24.7	14.611	11	0.201	440683	39106	401577	chr7	45077620	7	7	45077620	45077620	1	1	0.1989	175304	0.0603	7	45077620	*	rs4724357	Y	7	45117219	chr7:45117219	rs4724357	t	c	0.2101	0.0358	0.0079	5.141e-06	45117219	45077620	7	45077620	7	45077620	*	Y	0.201681	4.53165
chr7:45077939:G:A	A	G	0.1989	0.0179	0.1597	0.22	0.0023	0.0119	0.8452	24.5	14.575	11	0.2028	440683	39106	401577	chr7	45077939	7	7	45077939	45077939	1	1	0.1989	175304	0.0603	7	45077939	*	rs6953826	R	7	45117538	chr7:45117538	rs6953826	a	g	0.2101	0.0362	0.0079	4.029e-06	45117538	45077939	7	45077939	7	45077939	*	R	0.193277	4.58228
chr7:45081105:C:T	T	C	0.1523	0.0192	0.1041	0.1811	0.012	0.0133	0.3684	16	13.089	11	0.2875	440683	39106	401577	chr7	45081105	7	7	45081105	45081105	1	1	0.1523	134232	0.077	7	45081105	*	rs2304692	Y	7	45120704	chr7:45120704	rs2304692	t	c	0.1677	0.0364	0.0086	2.239e-05	45120704	45081105	7	45081105	7	45081105	*	Y	0.902256	4.23256
chr7:45087733:G:A	A	G	0.155	0.0199	0.1045	0.1846	0.0075	0.0132	0.571	13.6	12.738	11	0.3108	440683	39106	401577	chr7	45087733	7	7	45087733	45087733	1	1	0.155	136612	0.0801	7	45087733	*	rs7810661	R	7	45127332	chr7:45127332	rs7810661	a	g	0.1718	0.0338	0.0085	6.736e-05	45127332	45087733	7	45087733	7	45087733	*	R	0.568182	3.97647
chr7:45091308:C:A	A	C	0.155	0.0199	0.1045	0.1847	0.0072	0.0132	0.5835	12.4	12.56	11	0.3231	440683	39106	401577	chr7	45091308	7	7	45091308	45091308	1	1	0.155	136612	0.0802	7	45091308	*	rs145013958	M	7	45130907	chr7:45130907	rs145013958	a	c	0.1718	0.0334	0.0085	8.207e-05	45130907	45091308	7	45091308	7	45091308	*	M	0.545455	3.92941
chr7:45091611:G:A	A	G	0.155	0.0199	0.1044	0.1848	0.0073	0.0132	0.5832	12	12.498	11	0.3274	440683	39106	401577	chr7	45091611	7	7	45091611	45091611	1	1	0.155	136612	0.0804	7	45091611	*	rs7803883	R	7	45131210	chr7:45131210	rs7803883	a	g	0.1718	0.0335	0.0085	7.813e-05	45131210	45091611	7	45091611	7	45091611	*	R	0.55303	3.94118
chr7:45093517:A:T	A	T	0.8432	0.02	0.8134	0.8925	-0.0057	0.0132	0.6652	6.1	11.715	11	0.3855	440683	39106	401577	chr7	45093517	7	7	45093517	45093517	1	1	0.1568	138198	0.0791	7	45093517	*	rs6943701	W	7	45133116	chr7:45133116	rs6943701	a	t	0.8261	-0.0336	0.0085	7.437e-05	45133116	45093517	7	45093517	7	45093517	*	W	-0.431818	-3.95294
chr7:45095788:C:G	C	G	0.8451	0.02	0.8153	0.8945	-0.0076	0.0132	0.5632	12.3	12.537	11	0.3247	440683	39106	401577	chr7	45095788	7	7	45095788	45095788	1	1	0.1549	136524	0.0792	7	45095788	*	rs6955183	S	7	45135387	chr7:45135387	rs6955183	c	g	0.8281	-0.0337	0.0085	7.078e-05	45135387	45095788	7	45095788	7	45095788	*	S	-0.575758	-3.96471
chr7:45096793:G:A	A	G	0.1548	0.02	0.1043	0.1846	0.0076	0.0132	0.5671	15.6	13.028	11	0.2915	440683	39106	401577	chr7	45096793	7	7	45096793	45096793	1	1	0.1548	136435	0.0803	7	45096793	*	rs12669814	R	7	45136392	chr7:45136392	rs12669814	a	g	0.1717	0.0335	0.0085	7.813e-05	45136392	45096793	7	45096793	7	45096793	*	R	0.575758	3.94118
chr7:45096824:T:C	T	C	0.8451	0.02	0.8154	0.8955	-0.0073	0.0132	0.5791	15	12.948	11	0.2967	440683	39106	401577	chr7	45096824	7	7	45096824	45096824	1	1	0.1549	136524	0.0801	7	45096824	*	rs12672022	Y	7	45136423	chr7:45136423	rs12672022	t	c	0.8282	-0.0338	0.0085	6.736e-05	45136423	45096824	7	45096824	7	45096824	*	Y	-0.55303	-3.97647
chr7:45096914:T:C	T	C	0.8451	0.0199	0.8154	0.8945	-0.0068	0.0132	0.6057	14.9	12.922	11	0.2985	440683	39106	401577	chr7	45096914	7	7	45096914	45096914	1	1	0.1549	136524	0.0791	7	45096914	*	rs12672041	Y	7	45136513	chr7:45136513	rs12672041	t	c	0.8282	-0.0336	0.0085	7.437e-05	45136513	45096914	7	45096914	7	45096914	*	Y	-0.515152	-3.95294
chr7:45097305:G:C	C	G	0.1548	0.0199	0.1106	0.1847	0.0076	0.0132	0.567	16.6	13.189	11	0.2812	440683	39106	401577	chr7	45097305	7	7	45097305	45097305	1	1	0.1548	136435	0.0741	7	45097305	*	rs6965277	B	7	45136904	chr7:45136904	rs6965277	c	g	0.1685	0.0326	0.0088	0.00021	45136904	45097305	7	45097305	7	45097305	*	B	0.575758	3.70455
chr7:45098975:T:G	T	G	0.8425	0.0208	0.811	0.8962	-0.0101	0.0131	0.4433	7.6	11.901	11	0.3712	440683	39106	401577	chr7	45098975	7	7	45098975	45098975	1	1	0.1575	138815	0.0852	7	45098975	*	rs111656118	K	7	45138574	chr7:45138574	rs111656118	t	g	0.8252	-0.0346	0.0084	3.616e-05	45138574	45098975	7	45098975	7	45098975	*	K	-0.770992	-4.11905
chr7:45101000:T:C	T	C	0.8425	0.0208	0.8109	0.8961	-0.0097	0.0131	0.4603	8.1	11.973	11	0.3656	440683	39106	401577	chr7	45101000	7	7	45101000	45101000	1	1	0.1575	138815	0.0852	7	45101000	*	rs1866583	H	7	45140599	chr7:45140599	rs1866583	t	c	0.8251	-0.0345	0.0084	3.808e-05	45140599	45101000	7	45101000	7	45101000	*	H	-0.740458	-4.10714
chr7:45104293:A:G	A	G	0.8424	0.0209	0.8102	0.8966	-0.0096	0.0131	0.4652	2.7	11.3	11	0.4185	440683	39106	401577	chr7	45104293	7	7	45104293	45104293	1	1	0.1576	138903	0.0864	7	45104293	*	rs6973982	R	7	45143892	chr7:45143892	rs6973982	a	g	0.825	-0.0351	0.0084	2.784e-05	45143892	45104293	7	45104293	7	45104293	*	R	-0.732824	-4.17857
chr7:45104514:C:T	T	C	0.1575	0.0208	0.1034	0.1891	0.0096	0.0131	0.4664	2.8	11.312	11	0.4175	440683	39106	401577	chr7	45104514	7	7	45104514	45104514	1	1	0.1575	138815	0.0857	7	45104514	*	rs41280672	Y	7	45144113	chr7:45144113	rs41280672	t	c	0.1749	0.0346	0.0084	3.616e-05	45144113	45104514	7	45104514	7	45104514	*	Y	0.732824	4.11905
chr7:45109068:G:A	A	G	0.1566	0.0207	0.1028	0.1891	0.0113	0.0132	0.3917	2.8	11.318	11	0.417	440683	39106	401577	chr7	45109068	7	7	45109068	45109068	1	1	0.1566	138022	0.0863	7	45109068	*	rs2304693	R	7	45148667	chr7:45148667	rs2304693	a	g	0.1741	0.0342	0.0085	5.516e-05	45148667	45109068	7	45109068	7	45109068	*	R	0.856061	4.02353
chr7:45109174:C:A	A	C	0.1572	0.0209	0.1033	0.1896	0.0124	0.0131	0.3456	4.8	11.551	11	0.3984	440683	39106	401577	chr7	45109174	7	7	45109174	45109174	1	1	0.1572	138551	0.0863	7	45109174	*	rs2304694	M	7	45148773	chr7:45148773	rs2304694	a	c	0.1748	0.0354	0.0084	2.376e-05	45148773	45109174	7	45109174	7	45109174	*	M	0.946565	4.21429
chr7:45110732:A:C	A	C	0.7395	0.0192	0.7127	0.793	-0.0101	0.0108	0.3513	2.3	11.264	11	0.4214	440683	39106	401577	chr7	45110732	7	7	45110732	45110732	1	1	0.2605	229596	0.0803	7	45110732	*	rs7810512	M	7	45150331	chr7:45150331	rs7810512	a	c	0.7289	-0.0294	0.0072	4.711e-05	45150331	45110732	7	45110732	7	45110732	*	M	-0.935185	-4.08333
chr7:45115511:G:A	A	G	0.1551	0.022	0.1003	0.19	0.014	0.0132	0.289	0.3	11.033	11	0.4405	440683	39106	401577	chr7	45115511	7	7	45115511	45115511	1	1	0.1551	136700	0.0897	7	45115511	*	rs10951795	R	7	45155110	chr7:45155110	rs10951795	a	g	0.1732	0.0344	0.0085	4.988e-05	45155110	45115511	7	45115511	7	45115511	*	R	1.06061	4.04706
chr7:45116643:G:A	A	G	0.1553	0.0221	0.1003	0.19	0.0142	0.0132	0.2823	0.2	11.025	11	0.4412	440683	39106	401577	chr7	45116643	7	7	45116643	45116643	1	1	0.1553	136876	0.0897	7	45116643	*	rs73109897	R	7	45156242	chr7:45156242	rs73109897	a	g	0.1738	0.0344	0.0085	4.988e-05	45156242	45116643	7	45116643	7	45116643	*	R	1.07576	4.04706
chr7:45121450:G:A	A	G	0.2089	0.0231	0.1492	0.251	-0.0022	0.0117	0.8481	0	8.793	11	0.641	440683	39106	401577	chr7	45121450	7	7	45121450	45121450	1	1	0.2089	184117	0.1018	7	45121450	*	rs4720497	R	7	45161049	chr7:45161049	rs4720497	a	g	0.2268	0.0311	0.0076	4.723e-05	45161049	45121450	7	45121450	7	45121450	*	R	-0.188034	4.09211
chr7:45121704:A:C	A	C	0.8455	0.0219	0.8105	0.8992	-0.01	0.0133	0.4504	0	9.377	11	0.5872	440683	39106	401577	chr7	45121704	7	7	45121704	45121704	1	1	0.1545	136171	0.0887	7	45121704	*	rs4724362	H	7	45161303	chr7:45161303	rs4724362	a	c	0.8268	-0.0358	0.0085	2.429e-05	45161303	45121704	7	45121704	7	45121704	*	H	-0.75188	-4.21176
chr7:45123500:C:T	T	C	0.1754	0.0214	0.121	0.2068	0.0112	0.0126	0.3716	0	7.301	11	0.7742	440683	39106	401577	chr7	45123500	7	7	45123500	45123500	1	1	0.1754	154592	0.0858	7	45123500	*	rs6943664	Y	7	45163099	chr7:45163099	rs6943664	t	c	0.1936	0.0316	0.0081	8.87e-05	45163099	45123500	7	45123500	7	45123500	*	Y	0.888889	3.90123
chr7:45138692:G:A	A	G	0.1844	0.02	0.146	0.2185	0.0137	0.0123	0.2661	0	6.797	11	0.8153	440683	39106	401577	chr7	45138692	7	7	45138692	45138692	1	1	0.1844	162524	0.0725	7	45138692	*	rs2877307	R	7	45178291	chr7:45178291	rs2877307	a	g	0.2016	0.0282	0.008	0.0003943	45178291	45138692	7	45138692	7	45138692	*	R	1.11382	3.525
chr7:45485764:G:T	T	G	0.0219	0.0038	0.0131	0.0301	-0.0221	0.0342	0.518	0	7.189	10	0.7075	439739	38837	400902	chr7	45485764	7	7	45485764	45485764	0.993121	0.998319	0.0219	19260.6	0.017	7	45485764	*	rs146792000	K	7	45525363	chr7:45525363	rs146792000	t	g	0.0255	-0.0953	0.0218	1.209e-05	45525363	45485764	7	45485764	7	45485764	*	K	-0.646199	-4.37156
chr7:45495543:C:T	T	C	0.0366	0.0078	0.018	0.0534	-0.0073	0.0267	0.7856	0	7.247	11	0.7788	440683	39106	401577	chr7	45495543	7	7	45495543	45495543	1	1	0.0366	32258	0.0354	7	45495543	*	rs79243167	Y	7	45535142	chr7:45535142	rs79243167	t	c	0.0426	-0.0715	0.0171	2.796e-05	45535142	45495543	7	45495543	7	45495543	*	Y	-0.273408	-4.18129
chr7:45498339:A:G	A	G	0.9301	0.0086	0.9119	0.948	0.0027	0.0195	0.8887	0	5.298	11	0.9159	440683	39106	401577	chr7	45498339	7	7	45498339	45498339	1	1	0.0699	61607.5	0.0361	7	45498339	*	rs76381678	R	7	45537938	chr7:45537938	rs76381678	a	g	0.9289	0.0497	0.013	0.0001292	45537938	45498339	7	45498339	7	45498339	*	R	0.138462	3.82308
chr7:45524543:G:C	C	G	0.0218	0.0039	0.0134	0.0312	-0.0372	0.0345	0.2803	0	7.518	10	0.6758	439739	38837	400902	chr7	45524543	7	7	45524543	45524543	0.993121	0.998319	0.0218	19172.6	0.0178	7	45524543	*	rs77211442	B	7	45564142	chr7:45564142	rs77211442	c	g	0.024	-0.0923	0.0231	6.638e-05	45564142	45524543	7	45524543	7	45524543	*	B	-1.07826	-3.99567
chr7:45540428:T:A	A	T	0.574	0.0123	0.5408	0.6043	-0.0023	0.0097	0.8164	0	3.516	11	0.982	440683	39106	401577	chr7	45540428	7	7	45540428	45540428	1	1	0.426	375462	0.0635	7	45540428	*	rs1525662	W	7	45580027	chr7:45580027	rs1525662	a	t	0.5789	0.0226	0.0064	0.0004024	45580027	45540428	7	45540428	7	45540428	*	W	-0.237113	3.53125
chr7:45601246:T:C	T	C	0.9642	0.0076	0.9481	0.9818	0.0168	0.0273	0.5378	0	10.88	11	0.4533	440683	39106	401577	chr7	45601246	7	7	45601246	45601246	1	1	0.0358	31552.9	0.0337	7	45601246	*	rs75066525	Y	7	45640845	chr7:45640845	rs75066525	t	c	0.9592	0.0746	0.0176	2.225e-05	45640845	45601246	7	45601246	7	45601246	*	Y	0.615385	4.23864
chr7:45602711:A:T	A	T	0.9397	0.0083	0.9234	0.9581	0.0234	0.0211	0.2668	0	9.195	11	0.6039	440683	39106	401577	chr7	45602711	7	7	45602711	45602711	1	1	0.0603	53146.4	0.0347	7	45602711	*	rs112291813	W	7	45642310	chr7:45642310	rs112291813	a	t	0.9394	0.0556	0.0148	0.0001658	45642310	45602711	7	45602711	7	45602711	*	W	1.109	3.75676
chr7:45612735:T:C	T	C	0.9845	0.0031	0.9775	0.9917	0.0318	0.0417	0.445	19.1	11.12	9	0.2676	439171	38674	400497	chr7	45612735	7	7	45612735	45612735	0.988953	0.997311	0.0155	13614.3	0.0142	7	45612735	*	rs78275869	Y	7	45652334	chr7:45652334	rs78275869	t	c	0.9821	0.098	0.0261	0.0001706	45652334	45612735	7	45612735	7	45612735	*	Y	0.76259	3.75479
chr7:45945221:C:T	T	C	0.3095	0.0136	0.262	0.3392	-0.018	0.0105	0.08767	22.2	14.143	11	0.2252	440683	39106	401577	chr7	45945221	7	7	45945221	45945221	1	1	0.3095	272783	0.0772	7	45945221	*	rs2949833	B	7	45984820	chr7:45984820	rs2949833	t	c	0.2903	-0.0281	0.0071	7.922e-05	45984820	45945221	7	45945221	7	45945221	*	B	-1.71429	-3.95775
chr7:45954779:A:T	A	T	0.6914	0.013	0.6663	0.7379	0.0179	0.0106	0.08992	24.6	14.595	11	0.2018	440683	39106	401577	chr7	45954779	7	7	45954779	45954779	1	1	0.3086	271990	0.0716	7	45954779	*	rs2949837	W	7	45994378	chr7:45994378	rs2949837	a	t	0.7099	0.028	0.0071	8.399e-05	45994378	45954779	7	45954779	7	45954779	*	W	1.68868	3.94366
chr7:46083133:G:T	T	G	0.028	0.0061	0.0173	0.0432	0.002	0.0304	0.9478	29.2	15.53	11	0.1595	440683	39106	401577	chr7	46083133	7	7	46083133	46083133	1	1	0.028	24678.2	0.0259	7	46083133	*	rs142969501	K	7	46122731	chr7:46122731	rs142969501	t	g	0.0329	0.0669	0.0188	0.0003856	46122731	46083133	7	46083133	7	46083133	*	K	0.0657895	3.55851
chr7:46658137:G:A	A	G	0.0234	0.0042	0.0126	0.032	0.003	0.0324	0.9253	0	6.952	10	0.73	439739	38837	400902	chr7	46658137	7	7	46658137	46658137	0.993121	0.998319	0.0234	20579.8	0.0194	7	46658137	*	rs2082363	R	7	46697735	chr7:46697735	rs2082363	a	g	0.031	0.0723	0.0196	0.0002219	46697735	46658137	7	46658137	7	46658137	*	R	0.0925926	3.68878
chr7:46773369:G:A	A	G	0.0315	0.0041	0.02	0.0428	0.001	0.028	0.9706	1.5	11.171	11	0.4291	440683	39106	401577	chr7	46773369	7	7	46773369	46773369	1	1	0.0315	27763	0.0228	7	46773369	*	rs12702241	D	7	46812967	chr7:46812967	rs12702241	a	g	0.0376	0.0734	0.0174	2.41e-05	46812967	46773369	7	46773369	7	46773369	*	D	0.0357143	4.21839
chr7:46836669:T:G	T	G	0.9834	0.0034	0.9731	0.9878	-0.0017	0.0388	0.9653	0	8.808	9	0.4552	439171	38674	400497	chr7	46836669	7	7	46836669	46836669	0.988953	0.997311	0.0166	14580.5	0.0147	7	46836669	*	rs13227267	K	7	46876267	chr7:46876267	rs13227267	t	g	0.9803	-0.1034	0.025	3.595e-05	46876267	46836669	7	46836669	7	46836669	*	K	-0.0438144	-4.136
chr7:47886600:G:T	T	G	0.0103	0.0025	0.0041	0.0149	0.0221	0.0499	0.6578	12.2	10.25	9	0.3307	438013	38802	399211	chr7	47886600	7	7	47886600	47886600	0.992226	0.994108	0.0103	9023.07	0.0108	7	47886600	*	rs74771340	D	7	47926198	chr7:47926198	rs74771340	t	g	0.0082	0.1377	0.0383	0.0003265	47926198	47886600	7	47886600	7	47886600	*	D	0.442886	3.5953
chr7:48604672:A:G	A	G	0.4469	0.0064	0.4418	0.4661	-0.0091	0.0096	0.3425	40.4	18.471	11	0.07128	440683	39106	401577	chr7	48604672	7	7	48604672	48604672	1	1	0.4469	393882	0.0243	7	48604672	*	rs10238193	R	7	48644268	chr7:48644268	rs112117748	a	g	0.4421	-0.0232	0.0065	0.0003517	48644268	48604672	7	48604672	7	48604672	*	R	-0.947917	-3.56923
chr7:48610400:G:A	A	G	0.5476	0.0069	0.5282	0.5531	0.0103	0.0096	0.2805	39.3	18.115	11	0.07895	440683	39106	401577	chr7	48610400	7	7	48610400	48610400	1	1	0.4524	398730	0.0249	7	48610400	*	rs7811654	R	7	48649996	chr7:48649996	rs7811654	a	g	0.5513	0.0242	0.0064	0.0001512	48649996	48610400	7	48610400	7	48610400	*	R	1.07292	3.78125
chr7:48670913:G:A	A	G	0.4262	0.0062	0.4138	0.4693	-0.0156	0.0096	0.105	30.2	15.761	11	0.1502	440683	39106	401577	chr7	48670913	7	7	48670913	48670913	1	1	0.4262	375638	0.0555	7	48670913	*	rs12666311	R	7	48710509	chr7:48710509	rs12666311	a	g	0.4329	-0.0235	0.0064	0.0002337	48710509	48670913	7	48670913	7	48670913	*	R	-1.625	-3.67188
chr7:48721443:T:A	A	T	0.2347	0.0092	0.2055	0.2594	0.0141	0.0112	0.2082	22.9	14.275	11	0.2182	440683	39106	401577	chr7	48721443	7	7	48721443	48721443	1	1	0.2347	206857	0.0539	7	48721443	*	rs73098465	W	7	48761039	chr7:48761039	rs73098465	a	t	0.2362	0.0269	0.0075	0.0003593	48761039	48721443	7	48721443	7	48721443	*	W	1.25893	3.58667
chr7:48723506:C:A	A	C	0.0693	0.0036	0.0573	0.0735	0.0079	0.0188	0.6751	35.2	16.985	11	0.1083	440683	39106	401577	chr7	48723506	7	7	48723506	48723506	1	1	0.0693	61078.7	0.0162	7	48723506	*	rs74323102	M	7	48763102	chr7:48763102	rs74323102	a	c	0.0652	0.0473	0.0129	0.0002399	48763102	48723506	7	48723506	7	48723506	*	M	0.420213	3.66667
chr7:48754088:G:T	T	G	0.0669	0.0029	0.057	0.0729	0.008	0.0191	0.6749	28.8	15.446	11	0.163	440683	39106	401577	chr7	48754088	7	7	48754088	48754088	1	1	0.0669	58963.4	0.0159	7	48754088	*	rs77590426	K	7	48793684	chr7:48793684	rs77590426	t	g	0.0647	0.0477	0.013	0.0002388	48793684	48754088	7	48754088	7	48754088	*	K	0.418848	3.66923
chr7:48757810:T:C	T	C	0.9305	0.0036	0.9262	0.9426	-0.0061	0.0188	0.745	35.7	17.12	11	0.1044	440683	39106	401577	chr7	48757810	7	7	48757810	48757810	1	1	0.0695	61254.9	0.0164	7	48757810	*	rs73337403	Y	7	48797406	chr7:48797406	rs73337403	t	c	0.9346	-0.0465	0.0129	0.0003054	48797406	48757810	7	48757810	7	48757810	*	Y	-0.324468	-3.60465
chr7:48760812:C:G	C	G	0.7665	0.0093	0.7424	0.7951	-0.0138	0.0112	0.2169	29.4	15.577	11	0.1576	440683	39106	401577	chr7	48760812	7	7	48760812	48760812	1	1	0.2335	205799	0.0527	7	48760812	*	rs73100477	S	7	48800408	chr7:48800408	rs73100477	c	g	0.7645	-0.0266	0.0075	0.0004179	48800408	48760812	7	48760812	7	48760812	*	S	-1.23214	-3.54667
chr7:48762325:A:C	A	C	0.9323	0.0031	0.927	0.943	-0.0074	0.019	0.6963	28.1	15.301	11	0.1691	440683	39106	401577	chr7	48762325	7	7	48762325	48762325	1	1	0.0677	59668.5	0.016	7	48762325	*	rs75756585	M	7	48801921	chr7:48801921	rs75756585	a	c	0.9352	-0.0473	0.013	0.0002693	48801921	48762325	7	48762325	7	48762325	*	M	-0.389474	-3.63846
chr7:48764033:G:A	A	G	0.0676	0.0031	0.057	0.073	0.0076	0.019	0.6883	27.5	15.177	11	0.1745	440683	39106	401577	chr7	48764033	7	7	48764033	48764033	1	1	0.0676	59580.3	0.016	7	48764033	*	rs79081415	R	7	48803629	chr7:48803629	rs79081415	a	g	0.0648	0.0474	0.013	0.0002613	48803629	48764033	7	48764033	7	48764033	*	R	0.4	3.64615
chr7:48767163:G:T	T	G	0.0694	0.0036	0.0574	0.0735	0.0063	0.0188	0.7389	35	16.929	11	0.11	440683	39106	401577	chr7	48767163	7	7	48767163	48767163	1	1	0.0694	61166.8	0.0161	7	48767163	*	rs112373162	K	7	48806759	chr7:48806759	rs112373162	t	g	0.0653	0.0469	0.0129	0.0002708	48806759	48767163	7	48767163	7	48767163	*	K	0.335106	3.63566
chr7:48770027:A:T	A	T	0.9306	0.0036	0.9264	0.9426	-0.0047	0.0188	0.8025	34.9	16.884	11	0.1113	440683	39106	401577	chr7	48770027	7	7	48770027	48770027	1	1	0.0694	61166.8	0.0162	7	48770027	*	rs10487570	D	7	48809623	chr7:48809623	rs10487570	a	t	0.9347	-0.0467	0.0129	0.0002876	48809623	48770027	7	48770027	7	48770027	*	D	-0.25	-3.62016
chr7:48770048:G:A	A	G	0.2082	0.0067	0.1887	0.2282	0.0135	0.0117	0.2463	32.6	16.31	11	0.13	440683	39106	401577	chr7	48770048	7	7	48770048	48770048	1	1	0.2082	183500	0.0395	7	48770048	*	rs17330072	R	7	48809644	chr7:48809644	rs17330072	a	g	0.2065	0.0285	0.0079	0.0002842	48809644	48770048	7	48770048	7	48770048	*	R	1.15385	3.60759
chr7:48773380:A:C	A	C	0.9331	0.0029	0.9273	0.943	-0.006	0.0191	0.7539	26.8	15.024	11	0.1814	440683	39106	401577	chr7	48773380	7	7	48773380	48773380	1	1	0.0669	58963.4	0.0157	7	48773380	*	rs75374503	M	7	48812976	chr7:48812976	rs75374503	a	c	0.9352	-0.0479	0.013	0.0002248	48812976	48773380	7	48773380	7	48773380	*	M	-0.314136	-3.68462
chr7:48778085:T:C	T	C	0.7915	0.0069	0.7705	0.8132	-0.014	0.0117	0.2311	31.9	16.155	11	0.1355	440683	39106	401577	chr7	48778085	7	7	48778085	48778085	1	1	0.2085	183765	0.0427	7	48778085	*	rs66481406	Y	7	48817681	chr7:48817681	rs66481406	t	c	0.793	-0.0287	0.0079	0.0002574	48817681	48778085	7	48778085	7	48778085	*	Y	-1.19658	-3.63291
chr7:48778369:T:C	T	C	0.4898	0.0093	0.4616	0.5112	0.0162	0.0095	0.08886	10.4	12.282	11	0.3428	440683	39106	401577	chr7	48778369	7	7	48778369	48778369	1	1	0.4898	431693	0.0496	7	48778369	*	rs11767191	Y	7	48817965	chr7:48817965	rs11767191	t	c	0.4794	0.0279	0.0064	1.252e-05	48817965	48778369	7	48778369	7	48778369	*	Y	1.70526	4.35938
chr7:48781278:C:T	T	C	0.2085	0.0068	0.1868	0.2293	0.0135	0.0117	0.248	32.6	16.328	11	0.1294	440683	39106	401577	chr7	48781278	7	7	48781278	48781278	1	1	0.2085	183765	0.0425	7	48781278	*	rs66966456	Y	7	48820874	chr7:48820874	rs66966456	t	c	0.2069	0.0288	0.0079	0.0002449	48820874	48781278	7	48781278	7	48781278	*	Y	1.15385	3.64557
chr7:48786887:G:A	A	G	0.2841	0.0054	0.2658	0.2919	0.0087	0.0106	0.412	0	8.749	11	0.645	440683	39106	401577	chr7	48786887	7	7	48786887	48786887	1	1	0.2841	250396	0.0261	7	48786887	*	rs55771630	R	7	48826483	chr7:48826483	rs55771630	a	g	0.2855	0.0272	0.0071	0.0001333	48826483	48786887	7	48786887	7	48786887	*	R	0.820755	3.83099
chr7:48790733:T:A	A	T	0.2817	0.0058	0.2609	0.29	0.0106	0.0106	0.3161	0	9.116	11	0.6112	440683	39106	401577	chr7	48790733	7	7	48790733	48790733	1	1	0.2817	248281	0.0291	7	48790733	*	rs6980242	W	7	48830329	chr7:48830329	rs6980242	a	t	0.2827	0.0292	0.0071	4.109e-05	48830329	48790733	7	48790733	7	48790733	*	W	1	4.11268
chr7:48795747:A:T	A	T	0.7183	0.0058	0.7095	0.7391	-0.0113	0.0106	0.2864	0	9.066	11	0.6158	440683	39106	401577	chr7	48795747	7	7	48795747	48795747	1	1	0.2817	248281	0.0296	7	48795747	*	rs56214326	W	7	48835343	chr7:48835343	rs56214326	a	t	0.7174	-0.0295	0.0071	3.422e-05	48835343	48795747	7	48795747	7	48795747	*	W	-1.06604	-4.15493
chr7:48795748:T:C	T	C	0.7181	0.0061	0.7095	0.7391	-0.0111	0.0106	0.2941	0	8.973	11	0.6244	440683	39106	401577	chr7	48795748	7	7	48795748	48795748	1	1	0.2819	248457	0.0296	7	48795748	*	rs56074756	Y	7	48835344	chr7:48835344	rs56074756	t	c	0.7174	-0.0295	0.0071	3.422e-05	48835344	48795748	7	48795748	7	48795748	*	Y	-1.04717	-4.15493
chr7:48799407:A:G	A	G	0.7184	0.0058	0.7101	0.7393	-0.0119	0.0106	0.259	0	9.117	11	0.6111	440683	39106	401577	chr7	48799407	7	7	48799407	48799407	1	1	0.2816	248193	0.0292	7	48799407	*	rs12539264	R	7	48839003	chr7:48839003	rs12539264	a	g	0.7173	-0.0296	0.0071	3.218e-05	48839003	48799407	7	48799407	7	48799407	*	R	-1.12264	-4.16901
chr7:48804218:C:T	T	C	0.2817	0.0058	0.2607	0.2903	0.012	0.0106	0.2556	0	9.124	11	0.6105	440683	39106	401577	chr7	48804218	7	7	48804218	48804218	1	1	0.2817	248281	0.0296	7	48804218	*	rs7782998	Y	7	48843814	chr7:48843814	rs7782998	t	c	0.2825	0.0295	0.0071	3.422e-05	48843814	48804218	7	48804218	7	48804218	*	Y	1.13208	4.15493
chr7:48809824:G:C	C	G	0.2079	0.0136	0.173	0.2343	0.0022	0.0118	0.853	0	6.509	11	0.8373	440683	39106	401577	chr7	48809824	7	7	48809824	48809824	1	1	0.2079	183236	0.0613	7	48809824	*	rs73102410	S	7	48849420	chr7:48849420	rs73102410	c	g	0.2009	0.028	0.008	0.0004336	48849420	48809824	7	48809824	7	48809824	*	S	0.186441	3.5
chr7:48809912:G:A	A	G	0.2815	0.0057	0.2608	0.2903	0.0116	0.0106	0.2728	0	8.967	11	0.6249	440683	39106	401577	chr7	48809912	7	7	48809912	48809912	1	1	0.2815	248105	0.0295	7	48809912	*	rs11983595	R	7	48849508	chr7:48849508	rs11983595	a	g	0.2825	0.0295	0.0071	3.422e-05	48849508	48809912	7	48809912	7	48809912	*	R	1.09434	4.15493
chr7:49573443:T:A	A	T	0.0026	0.0006	0.0014	0.0029	-0.1356	0.1177	0.2494	0	1.596	3	0.6603	403928	30938	372990	chr7	49573443	7	7	49573443	49573443	0.791132	0.928813	0.0026	2100.43	0.0015	7	49573443	*	rs184431627	W	7	49613039	chr7:49613039	rs184431627	a	t	0.0091	0.2322	0.0647	0.0003325	49613039	49573443	7	49573443	7	49573443	*	W	-1.15208	3.58887
chr7:49574014:C:T	T	C	0.0026	0.0006	0.0015	0.0029	-0.1362	0.1171	0.245	0	1.577	3	0.6646	403928	30938	372990	chr7	49574014	7	7	49574014	49574014	0.791132	0.928813	0.0026	2100.43	0.0014	7	49574014	*	rs181675441	Y	7	49613610	chr7:49613610	rs181675441	t	c	0.0089	0.2317	0.0638	0.0002794	49613610	49574014	7	49574014	7	49574014	*	Y	-1.16311	3.63166
chr7:50071358:C:T	T	C	0.355	0.0132	0.3295	0.3823	0.0006	0.01	0.9504	0	5.223	11	0.9199	440683	39106	401577	chr7	50071358	7	7	50071358	50071358	1	1	0.355	312885	0.0528	7	50071358	*	rs12718237	Y	7	50110954	chr7:50110954	rs12718237	t	c	0.3572	-0.0238	0.0067	0.0003827	50110954	50071358	7	50071358	7	50071358	*	Y	0.06	-3.55224
chr7:50084896:T:C	T	C	0.997	0.0008	0.9955	0.9988	-0.1312	0.0983	0.1821	0	0.807	7	0.9974	435224	37898	397326	chr7	50084896	7	7	50084896	50084896	0.96911	0.989414	0.003	2611.34	0.0033	7	50084896	*	rs145301974	Y	7	50124492	chr7:50124492	rs145301974	t	c	0.9976	-0.2841	0.0782	0.0002808	50124492	50084896	7	50084896	7	50084896	*	Y	-1.33469	-3.63299
chr7:50085094:T:C	T	C	0.6447	0.0131	0.6176	0.6703	-0.0006	0.01	0.9519	0	5.1	11	0.9262	440683	39106	401577	chr7	50085094	7	7	50085094	50085094	1	1	0.3553	313149	0.0527	7	50085094	*	rs12718239	Y	7	50124690	chr7:50124690	rs12718239	t	c	0.6429	0.0235	0.0067	0.0004533	50124690	50085094	7	50085094	7	50085094	*	Y	-0.06	3.50746
chr7:50088791:C:T	T	C	0.3551	0.0132	0.3296	0.3825	0.0006	0.01	0.9525	0	5.439	11	0.9081	440683	39106	401577	chr7	50088791	7	7	50088791	50088791	1	1	0.3551	312973	0.0529	7	50088791	*	rs4917009	Y	7	50128387	chr7:50128387	rs4917009	t	c	0.3573	-0.0235	0.0067	0.0004533	50128387	50088791	7	50088791	7	50088791	*	Y	0.06	-3.50746
chr7:50100341:C:T	T	C	0.3551	0.0131	0.3301	0.3825	0.0005	0.01	0.9591	0	5.608	11	0.8982	440683	39106	401577	chr7	50100341	7	7	50100341	50100341	1	1	0.3551	312973	0.0524	7	50100341	*	rs73118977	Y	7	50139937	chr7:50139937	rs73118977	t	c	0.3571	-0.0236	0.0067	0.0004285	50139937	50100341	7	50100341	7	50100341	*	Y	0.05	-3.52239
chr7:50291172:A:G	A	G	0.9791	0.0035	0.9737	0.987	0.0389	0.0366	0.2888	0	9.018	10	0.5304	440115	38943	401172	chr7	50291172	7	7	50291172	50291172	0.995832	0.998991	0.0209	18396.8	0.0133	7	50291172	*	rs76806098	R	7	50330768	chr7:50330768	rs76806098	a	g	0.9759	-0.0792	0.0224	0.0004082	50330768	50291172	7	50291172	7	50291172	*	R	1.06284	-3.53571
chr7:50497706:T:C	T	C	0.673	0.0054	0.6634	0.6973	-0.0115	0.0101	0.253	6.8	11.796	11	0.3791	440683	39106	401577	chr7	50497706	7	7	50497706	50497706	1	1	0.327	288207	0.0339	7	50497706	*	rs1037351	Y	7	50565404	chr7:50565404	rs1037351	t	c	0.6746	-0.0248	0.0068	0.0002684	50565404	50497706	7	50497706	7	50497706	*	Y	-1.13861	-3.64706
chr7:50498129:T:C	T	C	0.6731	0.0055	0.6635	0.6973	-0.0114	0.0101	0.2572	7.2	11.848	11	0.3751	440683	39106	401577	chr7	50498129	7	7	50498129	50498129	1	1	0.3269	288119	0.0338	7	50498129	*	rs2167364	Y	7	50565827	chr7:50565827	rs2167364	t	c	0.6747	-0.0238	0.0068	0.0004704	50565827	50498129	7	50498129	7	50498129	*	Y	-1.12871	-3.5
chr7:50504081:G:A	A	G	0.3444	0.007	0.3285	0.3592	0.0125	0.01	0.2127	20.4	13.827	11	0.2427	440683	39106	401577	chr7	50504081	7	7	50504081	50504081	1	1	0.3444	303542	0.0307	7	50504081	*	rs11575375	R	7	50571779	chr7:50571779	rs11575375	a	g	0.3423	0.025	0.0067	0.0001909	50571779	50504081	7	50504081	7	50504081	*	R	1.25	3.73134
chr7:50505011:A:T	A	T	0.6542	0.0063	0.6401	0.6705	-0.0119	0.01	0.2333	22.4	14.177	11	0.2234	440683	39106	401577	chr7	50505011	7	7	50505011	50505011	1	1	0.3458	304776	0.0304	7	50505011	*	rs4947584	W	7	50572709	chr7:50572709	rs4947584	a	t	0.6564	-0.0246	0.0067	0.0002415	50572709	50505011	7	50505011	7	50505011	*	W	-1.19	-3.67164
chr7:50505442:T:C	T	C	0.7541	0.0047	0.7463	0.7755	-0.0193	0.011	0.08016	24.8	14.634	11	0.1999	440683	39106	401577	chr7	50505442	7	7	50505442	50505442	1	1	0.2459	216728	0.0292	7	50505442	*	rs6944090	H	7	50573140	chr7:50573140	rs6944090	t	c	0.7554	-0.0301	0.0074	5.143e-05	50573140	50505442	7	50505442	7	50505442	*	H	-1.75455	-4.06757
chr7:50505635:A:G	A	G	0.6437	0.0072	0.6277	0.6575	-0.0094	0.0099	0.343	15.1	12.958	11	0.2961	440683	39106	401577	chr7	50505635	7	7	50505635	50505635	1	1	0.3563	314031	0.0298	7	50505635	*	rs7809758	R	7	50573333	chr7:50573333	rs7809758	a	g	0.6471	-0.0249	0.0067	0.0002025	50573333	50505635	7	50505635	7	50505635	*	R	-0.949495	-3.71642
chr7:50505757:G:A	A	G	0.3331	0.0039	0.3066	0.3419	0.0123	0.0101	0.2232	25.7	14.797	11	0.192	440683	39106	401577	chr7	50505757	7	7	50505757	50505757	1	1	0.3331	293583	0.0353	7	50505757	*	rs58612109	R	7	50573455	chr7:50573455	rs58612109	a	g	0.334	0.0241	0.0067	0.0003225	50573455	50505757	7	50505757	7	50505757	*	R	1.21782	3.59701
chr7:50506314:T:C	T	C	0.6436	0.0073	0.6275	0.6577	-0.0091	0.0099	0.3575	15	12.939	11	0.2974	440683	39106	401577	chr7	50506314	7	7	50506314	50506314	1	1	0.3564	314119	0.0302	7	50506314	*	rs1817074	Y	7	50574012	chr7:50574012	rs1817074	t	c	0.647	-0.0241	0.0067	0.0003225	50574012	50506314	7	50506314	7	50506314	*	Y	-0.919192	-3.59701
chr7:50506556:A:C	A	C	0.644	0.0072	0.628	0.6578	-0.0093	0.0099	0.348	14.1	12.81	11	0.3059	440683	39106	401577	chr7	50506556	7	7	50506556	50506556	1	1	0.356	313766	0.0298	7	50506556	*	rs2198144	M	7	50574254	chr7:50574254	rs2198144	a	c	0.6473	-0.0241	0.0067	0.0003225	50574254	50506556	7	50506556	7	50506556	*	M	-0.939394	-3.59701
chr7:50510270:T:C	T	C	0.7192	0.0061	0.7069	0.7422	-0.0137	0.0106	0.1957	21.9	14.088	11	0.2282	440683	39106	401577	chr7	50510270	7	7	50510270	50510270	1	1	0.2808	247488	0.0353	7	50510270	*	rs73121277	Y	7	50577968	chr7:50577968	rs73121277	t	c	0.7233	-0.0269	0.0071	0.000158	50577968	50510270	7	50510270	7	50510270	*	Y	-1.29245	-3.78873
chr7:50513138:G:A	A	G	0.7425	0.0092	0.7241	0.771	-0.0113	0.011	0.303	0	10.599	11	0.4775	440683	39106	401577	chr7	50513138	7	7	50513138	50513138	1	1	0.2575	226952	0.0469	7	50513138	*	rs2100280	R	7	50580836	chr7:50580836	rs2100280	a	g	0.7517	-0.0286	0.0074	0.0001194	50580836	50513138	7	50513138	7	50513138	*	R	-1.02727	-3.86486
chr7:50514147:T:C	T	C	0.2573	0.0093	0.2282	0.2758	0.0115	0.011	0.2948	0	10.494	11	0.4866	440683	39106	401577	chr7	50514147	7	7	50514147	50514147	1	1	0.2573	226775	0.0476	7	50514147	*	rs6592963	Y	7	50581845	chr7:50581845	rs6592963	t	c	0.2483	0.0289	0.0074	0.0001012	50581845	50514147	7	50514147	7	50514147	*	Y	1.04545	3.90541
chr7:50514274:A:G	A	G	0.7752	0.004	0.7708	0.7992	-0.0157	0.0114	0.1666	4.5	11.518	11	0.401	440683	39106	401577	chr7	50514274	7	7	50514274	50514274	1	1	0.2248	198131	0.0284	7	50514274	*	rs2876826	R	7	50581972	chr7:50581972	rs2876826	a	g	0.7747	-0.0315	0.0076	3.768e-05	50581972	50514274	7	50514274	7	50514274	*	R	-1.37719	-4.14474
chr7:50514710:T:C	T	C	0.2567	0.0094	0.2291	0.2768	0.0109	0.0109	0.3186	0	10.5	11	0.4861	440683	39106	401577	chr7	50514710	7	7	50514710	50514710	1	1	0.2567	226247	0.0477	7	50514710	*	rs7797142	Y	7	50582408	chr7:50582408	rs7797142	t	c	0.2483	0.0285	0.0074	0.0001262	50582408	50514710	7	50514710	7	50514710	*	Y	1	3.85135
chr7:50515049:C:A	A	C	0.7433	0.0094	0.7232	0.7709	-0.011	0.0109	0.3131	0	10.568	11	0.4801	440683	39106	401577	chr7	50515049	7	7	50515049	50515049	1	1	0.2567	226247	0.0477	7	50515049	*	rs1901311	M	7	50582747	chr7:50582747	rs1901311	a	c	0.7517	-0.0285	0.0074	0.0001262	50582747	50515049	7	50515049	7	50515049	*	M	-1.00917	-3.85135
chr7:50515112:C:T	T	C	0.7434	0.0094	0.7233	0.7709	-0.011	0.0109	0.3138	0	10.695	11	0.4691	440683	39106	401577	chr7	50515112	7	7	50515112	50515112	1	1	0.2566	226159	0.0476	7	50515112	*	rs1901312	Y	7	50582810	chr7:50582810	rs1901312	t	c	0.7517	-0.0285	0.0074	0.0001262	50582810	50515112	7	50515112	7	50515112	*	Y	-1.00917	-3.85135
chr7:50516756:A:G	A	G	0.2566	0.0094	0.2291	0.2766	0.0115	0.0109	0.293	0	10.743	11	0.4651	440683	39106	401577	chr7	50516756	7	7	50516756	50516756	1	1	0.2566	226159	0.0475	7	50516756	*	rs6970468	R	7	50584454	chr7:50584454	rs6970468	a	g	0.2481	0.0288	0.0074	0.000107	50584454	50516756	7	50516756	7	50516756	*	R	1.05505	3.89189
chr7:50517167:C:A	A	C	0.743	0.0093	0.723	0.7709	-0.0115	0.0109	0.2938	0	10.965	11	0.4462	440683	39106	401577	chr7	50517167	7	7	50517167	50517167	1	1	0.257	226511	0.0479	7	50517167	*	rs6967361	M	7	50584865	chr7:50584865	rs6967361	a	c	0.7516	-0.0286	0.0074	0.0001194	50584865	50517167	7	50517167	7	50517167	*	M	-1.05505	-3.86486
chr7:50517925:T:C	T	C	0.2566	0.0094	0.2293	0.2766	0.0111	0.0109	0.3115	0	10.665	11	0.4717	440683	39106	401577	chr7	50517925	7	7	50517925	50517925	1	1	0.2566	226159	0.0473	7	50517925	*	rs2122821	Y	7	50585623	chr7:50585623	rs2122821	t	c	0.2481	0.0288	0.0074	0.000107	50585623	50517925	7	50517925	7	50517925	*	Y	1.01835	3.89189
chr7:50518161:A:G	A	G	0.2567	0.0094	0.2291	0.2767	0.0114	0.0109	0.2973	0	10.695	11	0.4692	440683	39106	401577	chr7	50518161	7	7	50518161	50518161	1	1	0.2567	226247	0.0476	7	50518161	*	rs2167366	R	7	50585859	chr7:50585859	rs2167366	a	g	0.2483	0.0285	0.0074	0.0001262	50585859	50518161	7	50518161	7	50518161	*	R	1.04587	3.85135
chr7:50518358:A:G	A	G	0.7749	0.004	0.7712	0.7984	-0.0154	0.0113	0.1751	4.9	11.563	11	0.3974	440683	39106	401577	chr7	50518358	7	7	50518358	50518358	1	1	0.2251	198395	0.0272	7	50518358	*	rs112911326	R	7	50586056	chr7:50586056	rs112911326	a	g	0.7747	-0.0316	0.0076	3.56e-05	50586056	50518358	7	50518358	7	50518358	*	R	-1.36283	-4.15789
chr7:50518844:A:C	A	C	0.2567	0.0093	0.2291	0.2766	0.0116	0.0109	0.2903	0	10.7	11	0.4687	440683	39106	401577	chr7	50518844	7	7	50518844	50518844	1	1	0.2567	226247	0.0475	7	50518844	*	rs6592973	M	7	50586542	chr7:50586542	rs6592973	a	c	0.2483	0.0285	0.0074	0.0001262	50586542	50518844	7	50518844	7	50518844	*	M	1.06422	3.85135
chr7:50519802:T:G	T	G	0.2567	0.0094	0.2292	0.2766	0.0115	0.0109	0.294	0	10.746	11	0.4648	440683	39106	401577	chr7	50519802	7	7	50519802	50519802	1	1	0.2567	226247	0.0474	7	50519802	*	rs2122818	K	7	50587500	chr7:50587500	rs2122818	t	g	0.2482	0.0285	0.0074	0.0001262	50587500	50519802	7	50519802	7	50519802	*	K	1.05505	3.85135
chr7:50521395:A:C	A	C	0.257	0.0093	0.2291	0.2771	0.0113	0.0109	0.3008	0	10.776	11	0.4622	440683	39106	401577	chr7	50521395	7	7	50521395	50521395	1	1	0.257	226511	0.048	7	50521395	*	rs1451366	M	7	50589093	chr7:50589093	rs1451366	a	c	0.2484	0.0284	0.0074	0.0001333	50589093	50521395	7	50521395	7	50521395	*	M	1.0367	3.83784
chr7:50522006:A:G	A	G	0.257	0.0093	0.2291	0.2771	0.0113	0.0109	0.3026	0	10.764	11	0.4632	440683	39106	401577	chr7	50522006	7	7	50522006	50522006	1	1	0.257	226511	0.048	7	50522006	*	rs6963534	R	7	50589704	chr7:50589704	rs6963534	a	g	0.2484	0.0284	0.0074	0.0001333	50589704	50522006	7	50522006	7	50522006	*	R	1.0367	3.83784
chr7:50523372:G:C	C	G	0.7434	0.0094	0.7234	0.7709	-0.0113	0.0109	0.299	0	10.742	11	0.4651	440683	39106	401577	chr7	50523372	7	7	50523372	50523372	1	1	0.2566	226159	0.0475	7	50523372	*	rs12535064	N	7	50591070	chr7:50591070	rs12535064	c	g	0.7527	-0.0295	0.0076	0.0001136	50591070	50523372	7	50523372	7	50523372	*	N	-1.0367	-3.88158
chr7:50523434:T:A	A	T	0.7433	0.0093	0.7233	0.771	-0.0113	0.0109	0.3004	0	10.562	11	0.4807	440683	39106	401577	chr7	50523434	7	7	50523434	50523434	1	1	0.2567	226247	0.0477	7	50523434	*	rs12538830	W	7	50591132	chr7:50591132	rs12538830	a	t	0.7518	-0.0286	0.0074	0.0001194	50591132	50523434	7	50523434	7	50523434	*	W	-1.0367	-3.86486
chr7:50523692:G:A	A	G	0.7434	0.0094	0.7234	0.7709	-0.0114	0.0109	0.2969	0	10.76	11	0.4636	440683	39106	401577	chr7	50523692	7	7	50523692	50523692	1	1	0.2566	226159	0.0475	7	50523692	*	rs10249982	R	7	50591390	chr7:50591390	rs10249982	a	g	0.7518	-0.0286	0.0074	0.0001194	50591390	50523692	7	50523692	7	50523692	*	R	-1.04587	-3.86486
chr7:50524059:G:A	A	G	0.7432	0.0094	0.7232	0.7709	-0.0112	0.0109	0.3044	0	10.581	11	0.479	440683	39106	401577	chr7	50524059	7	7	50524059	50524059	1	1	0.2568	226335	0.0477	7	50524059	*	rs9918591	R	7	50591757	chr7:50591757	rs9918591	a	g	0.7518	-0.0286	0.0074	0.0001194	50591757	50524059	7	50524059	7	50524059	*	R	-1.02752	-3.86486
chr7:50524384:T:C	T	C	0.257	0.0093	0.2291	0.277	0.0113	0.0109	0.3017	0	10.738	11	0.4655	440683	39106	401577	chr7	50524384	7	7	50524384	50524384	1	1	0.257	226511	0.0479	7	50524384	*	rs9918702	Y	7	50592082	chr7:50592082	rs9918702	t	c	0.2484	0.0283	0.0073	0.0001128	50592082	50524384	7	50524384	7	50524384	*	Y	1.0367	3.87671
chr7:50524848:T:C	T	C	0.2566	0.0094	0.229	0.2767	0.0113	0.0109	0.3011	0	10.753	11	0.4642	440683	39106	401577	chr7	50524848	7	7	50524848	50524848	1	1	0.2566	226159	0.0477	7	50524848	*	rs6952023	Y	7	50592546	chr7:50592546	rs6952023	t	c	0.2482	0.0286	0.0074	0.0001194	50592546	50524848	7	50524848	7	50524848	*	Y	1.0367	3.86486
chr7:50524973:C:T	T	C	0.2251	0.004	0.2021	0.2288	0.0154	0.0113	0.175	4.5	11.516	11	0.4011	440683	39106	401577	chr7	50524973	7	7	50524973	50524973	1	1	0.2251	198395	0.0267	7	50524973	*	rs7777600	Y	7	50592671	chr7:50592671	rs7777600	t	c	0.2253	0.0316	0.0076	3.56e-05	50592671	50524973	7	50524973	7	50524973	*	Y	1.36283	4.15789
chr7:50526814:C:T	T	C	0.7434	0.0094	0.7233	0.7709	-0.0114	0.0109	0.2985	0	10.791	11	0.4609	440683	39106	401577	chr7	50526814	7	7	50526814	50526814	1	1	0.2566	226159	0.0476	7	50526814	*	rs10274275	Y	7	50594512	chr7:50594512	rs10274275	t	c	0.7519	-0.0285	0.0074	0.0001262	50594512	50526814	7	50526814	7	50526814	*	Y	-1.04587	-3.85135
chr7:50528932:G:A	A	G	0.743	0.0094	0.7229	0.7699	-0.0099	0.0109	0.3636	0	10.982	11	0.4448	440683	39106	401577	chr7	50528932	7	7	50528932	50528932	1	1	0.257	226511	0.047	7	50528932	*	rs3735274	R	7	50596630	chr7:50596630	rs3735274	a	g	0.7511	-0.0273	0.0074	0.0002403	50596630	50528932	7	50528932	7	50528932	*	R	-0.908257	-3.68919
chr7:50529929:A:G	A	G	0.2726	0.0088	0.2461	0.2911	0.0096	0.0107	0.3684	7.5	11.887	11	0.3722	440683	39106	401577	chr7	50529929	7	7	50529929	50529929	1	1	0.2726	240260	0.045	7	50529929	*	rs1982406	R	7	50597627	chr7:50597627	rs1982406	a	g	0.2644	0.0262	0.0072	0.0002872	50597627	50529929	7	50529929	7	50529929	*	R	0.897196	3.63889
chr7:50531005:T:C	T	C	0.2726	0.0087	0.2453	0.2912	0.0096	0.0107	0.3713	6	11.697	11	0.3869	440683	39106	401577	chr7	50531005	7	7	50531005	50531005	1	1	0.2726	240260	0.0459	7	50531005	*	rs10244632	Y	7	50598703	chr7:50598703	rs10244632	t	c	0.2646	0.0265	0.0072	0.0002444	50598703	50531005	7	50531005	7	50531005	*	Y	0.897196	3.68056
chr7:50536213:A:G	A	G	0.2726	0.0087	0.2461	0.291	0.0096	0.0107	0.3719	4	11.458	11	0.4057	440683	39106	401577	chr7	50536213	7	7	50536213	50536213	1	1	0.2726	240260	0.0449	7	50536213	*	rs10239937	R	7	50603911	chr7:50603911	rs10239937	a	g	0.2644	0.0262	0.0072	0.0002872	50603911	50536213	7	50536213	7	50536213	*	R	0.897196	3.63889
chr7:50573490:A:G	A	G	0.8689	0.0087	0.8522	0.8923	0.0086	0.0141	0.5428	0	7.535	11	0.7543	440683	39106	401577	chr7	50573490	7	7	50573490	50573490	1	1	0.1311	115547	0.0401	7	50573490	*	rs58511572	R	7	50641187	chr7:50641187	rs58511572	a	g	0.8757	-0.0374	0.0094	7.22e-05	50641187	50573490	7	50573490	7	50573490	*	R	0.609929	-3.97872
chr7:50580640:A:G	A	G	0.8419	0.014	0.8144	0.8738	0.0075	0.0131	0.5671	0	5.197	11	0.9212	440683	39106	401577	chr7	50580640	7	7	50580640	50580640	1	1	0.1581	139344	0.0594	7	50580640	*	rs2329347	R	7	50648337	chr7:50648337	rs2329347	a	g	0.85	-0.0337	0.0095	0.0004047	50648337	50580640	7	50580640	7	50580640	*	R	0.572519	-3.54737
chr7:50583420:G:T	T	G	0.1262	0.0094	0.1	0.1441	-0.0029	0.0144	0.8425	0	8.908	11	0.6304	440683	39106	401577	chr7	50583420	7	7	50583420	50583420	1	1	0.1262	111228	0.0441	7	50583420	*	rs112236210	K	7	50651117	chr7:50651117	rs112236210	t	g	0.1206	0.0407	0.0099	4.28e-05	50651117	50583420	7	50583420	7	50583420	*	K	-0.201389	4.11111
chr7:50591496:C:T	T	C	0.2302	0.0043	0.2074	0.2358	0.018	0.0113	0.1122	24.4	14.555	11	0.2038	440683	39106	401577	chr7	50591496	7	7	50591496	50591496	1	1	0.2302	202890	0.0284	7	50591496	*	rs11555134	Y	7	50659193	chr7:50659193	rs11555134	t	c	0.234	0.032	0.0075	2.188e-05	50659193	50591496	7	50591496	7	50591496	*	Y	1.59292	4.26667
chr7:50605969:G:A	A	G	0.347	0.0073	0.3111	0.3737	-0.0214	0.0101	0.03396	0	8.901	11	0.6311	440683	39106	401577	chr7	50605969	7	7	50605969	50605969	1	1	0.347	305834	0.0626	7	50605969	*	rs3807549	R	7	50673666	chr7:50673666	rs3807549	a	g	0.3516	-0.0234	0.0067	0.0004793	50673666	50605969	7	50605969	7	50605969	*	R	-2.11881	-3.49254
chr7:50614288:A:G	A	G	0.352	0.0068	0.3385	0.3787	-0.023	0.0101	0.02233	0	6.996	11	0.7994	440683	39106	401577	chr7	50614288	7	7	50614288	50614288	1	1	0.352	310241	0.0402	7	50614288	*	rs740333	R	7	50681985	chr7:50681985	rs740333	a	g	0.3521	-0.0234	0.0067	0.0004793	50681985	50614288	7	50614288	7	50614288	*	R	-2.27723	-3.49254
chr7:50615981:A:G	A	G	0.6954	0.006	0.6891	0.7251	-0.0193	0.0104	0.0622	43.1	19.317	11	0.05563	440683	39106	401577	chr7	50615981	7	7	50615981	50615981	1	1	0.3046	268464	0.036	7	50615981	*	rs2715126	R	7	50683678	chr7:50683678	rs2715126	a	g	0.6877	-0.0277	0.0069	6.111e-05	50683678	50615981	7	50615981	7	50615981	*	R	-1.85577	-4.01449
chr7:50617905:T:G	T	G	0.8249	0.0039	0.8163	0.8437	0.0003	0.0126	0.9786	0	9.389	11	0.5861	440683	39106	401577	chr7	50617905	7	7	50617905	50617905	1	1	0.1751	154327	0.0274	7	50617905	*	rs11770199	K	7	50685602	chr7:50685602	rs11770199	t	g	0.8207	-0.0322	0.0085	0.0001466	50685602	50617905	7	50617905	7	50617905	*	K	0.0238095	-3.78824
chr7:50718556:G:A	A	G	0.0959	0.0091	0.0624	0.1137	0.0085	0.0165	0.6059	6.1	11.716	11	0.3854	440683	39106	401577	chr7	50718556	7	7	50718556	50718556	1	1	0.0959	84523	0.0513	7	50718556	*	rs56037894	R	7	50786253	chr7:50786253	rs56037894	a	g	0.1043	-0.0463	0.0106	1.196e-05	50786253	50718556	7	50718556	7	50718556	*	R	0.515152	-4.36792
chr7:50720218:C:T	T	C	0.096	0.0092	0.0625	0.1137	0.0099	0.0165	0.5487	9	12.09	11	0.3569	440683	39106	401577	chr7	50720218	7	7	50720218	50720218	1	1	0.096	84611.1	0.0512	7	50720218	*	rs71540258	Y	7	50787915	chr7:50787915	rs71540258	t	c	0.1042	-0.0461	0.0106	1.304e-05	50787915	50720218	7	50720218	7	50720218	*	Y	0.6	-4.34906
chr7:50731067:G:A	A	G	0.096	0.0093	0.0626	0.1139	0.0111	0.0165	0.5015	0.6	11.065	11	0.4378	440683	39106	401577	chr7	50731067	7	7	50731067	50731067	1	1	0.096	84611.1	0.0513	7	50731067	*	rs71540259	R	7	50798764	chr7:50798764	rs71540259	a	g	0.1042	-0.0457	0.0106	1.549e-05	50798764	50731067	7	50731067	7	50731067	*	R	0.672727	-4.31132
chr7:50736508:G:C	C	G	0.096	0.0093	0.0625	0.1139	0.0104	0.0165	0.5277	2.2	11.252	11	0.4224	440683	39106	401577	chr7	50736508	7	7	50736508	50736508	1	1	0.096	84611.1	0.0514	7	50736508	*	rs34061103	S	7	50804205	chr7:50804205	rs34061103	c	g	0.1043	-0.046	0.0106	1.362e-05	50804205	50736508	7	50736508	7	50736508	*	S	0.630303	-4.33962
chr7:50741388:G:A	A	G	0.0951	0.0086	0.0655	0.1132	0.0219	0.0165	0.1847	9.1	12.098	11	0.3563	440683	39106	401577	chr7	50741388	7	7	50741388	50741388	1	1	0.0951	83817.9	0.0477	7	50741388	*	rs13236710	R	7	50809085	chr7:50809085	rs13236710	a	g	0.1032	-0.0468	0.0106	9.619e-06	50809085	50741388	7	50741388	7	50741388	*	R	1.32727	-4.41509
chr7:50747357:C:T	T	C	0.0969	0.0089	0.0633	0.1143	0.0132	0.0164	0.4231	5.5	11.646	11	0.3908	440683	39106	401577	chr7	50747357	7	7	50747357	50747357	1	1	0.0969	85404.4	0.051	7	50747357	*	rs17152120	Y	7	50815054	chr7:50815054	rs17152120	t	c	0.1048	-0.0448	0.0106	2.271e-05	50815054	50747357	7	50747357	7	50747357	*	Y	0.804878	-4.22642
chr7:50747759:T:C	T	C	0.9031	0.0089	0.8857	0.9367	-0.0123	0.0164	0.4554	5.9	11.694	11	0.3871	440683	39106	401577	chr7	50747759	7	7	50747759	50747759	1	1	0.0969	85404.4	0.051	7	50747759	*	rs35574823	H	7	50815456	chr7:50815456	rs35574823	t	c	0.8953	0.0449	0.0106	2.177e-05	50815456	50747759	7	50747759	7	50747759	*	H	-0.75	4.23585
chr7:50780847:T:A	A	T	0.045	0.0081	0.0192	0.0619	-0.015	0.0244	0.5392	0.7	11.076	11	0.4369	440683	39106	401577	chr7	50780847	7	7	50780847	50780847	1	1	0.045	39661.5	0.0427	7	50780847	*	rs12718908	W	7	50848544	chr7:50848544	rs12718908	a	t	0.0639	-0.0532	0.014	0.0001495	50848544	50780847	7	50780847	7	50780847	*	W	-0.614754	-3.8
chr7:50795712:G:A	A	G	0.045	0.0082	0.0193	0.0619	-0.0141	0.0245	0.5658	4.7	11.538	11	0.3994	440683	39106	401577	chr7	50795712	7	7	50795712	50795712	1	1	0.045	39661.5	0.0426	7	50795712	*	rs13221964	N	7	50863409	chr7:50863409	rs13221964	a	g	0.0639	-0.0536	0.0141	0.0001494	50863409	50795712	7	50795712	7	50795712	*	N	-0.57551	-3.80142
chr7:50800323:G:A	A	G	0.045	0.0082	0.0193	0.0618	-0.0141	0.0245	0.566	7	11.833	11	0.3763	440683	39106	401577	chr7	50800323	7	7	50800323	50800323	1	1	0.045	39661.5	0.0425	7	50800323	*	rs13240596	R	7	50868020	chr7:50868020	rs13240596	a	g	0.0639	-0.054	0.0141	0.0001333	50868020	50800323	7	50800323	7	50800323	*	R	-0.57551	-3.82979
chr7:50906472:A:T	A	T	0.9765	0.0065	0.9578	0.9831	-0.078	0.0321	0.01518	0	8.599	11	0.6589	440683	39106	401577	chr7	50906472	7	7	50906472	50906472	1	1	0.0235	20712.1	0.0253	7	50906472	*	rs117704971	W	7	50974169	chr7:50974169	rs117704971	a	t	0.9717	-0.0728	0.0206	0.0004164	50974169	50906472	7	50906472	7	50906472	*	W	-2.42991	-3.53398
chr7:50947496:T:C	T	C	0.0483	0.0064	0.042	0.0749	0.0386	0.0241	0.1103	0	7.651	11	0.7442	440683	39106	401577	chr7	50947496	7	7	50947496	50947496	1	1	0.0483	42570	0.0329	7	50947496	*	rs7780389	Y	7	51015193	chr7:51015193	rs7780389	t	c	0.0484	0.0645	0.0152	2.152e-05	51015193	50947496	7	50947496	7	50947496	*	Y	1.60166	4.24342
chr7:50947538:G:A	A	G	0.9517	0.0065	0.925	0.9582	-0.0412	0.0242	0.08825	0	7.668	11	0.7427	440683	39106	401577	chr7	50947538	7	7	50947538	50947538	1	1	0.0483	42570	0.0332	7	50947538	*	rs7790800	R	7	51015235	chr7:51015235	rs7790800	a	g	0.9515	-0.0643	0.0152	2.282e-05	51015235	50947538	7	50947538	7	50947538	*	R	-1.70248	-4.23026
chr7:50947885:A:G	A	G	0.0483	0.0065	0.0418	0.075	0.0418	0.0242	0.08352	0	7.693	11	0.7405	440683	39106	401577	chr7	50947885	7	7	50947885	50947885	1	1	0.0483	42570	0.0332	7	50947885	*	rs7776597	R	7	51015582	chr7:51015582	rs7776597	a	g	0.0485	0.0641	0.0152	2.42e-05	51015582	50947885	7	50947885	7	50947885	*	R	1.72727	4.21711
chr7:50948736:A:G	A	G	0.0483	0.0066	0.0417	0.0765	0.039	0.0241	0.1056	0	7.639	11	0.7452	440683	39106	401577	chr7	50948736	7	7	50948736	50948736	1	1	0.0483	42570	0.0348	7	50948736	*	rs1074570	R	7	51016433	chr7:51016433	rs1074570	a	g	0.0484	0.0641	0.0152	2.42e-05	51016433	50948736	7	50948736	7	50948736	*	R	1.61826	4.21711
chr7:50948761:A:G	A	G	0.0484	0.0066	0.0417	0.0766	0.0383	0.0241	0.1122	0	7.706	11	0.7394	440683	39106	401577	chr7	50948761	7	7	50948761	50948761	1	1	0.0484	42658.1	0.0349	7	50948761	*	rs1074571	R	7	51016458	chr7:51016458	rs1074571	a	g	0.0484	0.0645	0.0152	2.152e-05	51016458	50948761	7	50948761	7	50948761	*	R	1.58921	4.24342
chr7:50949664:A:G	A	G	0.0483	0.0066	0.0417	0.0766	0.0393	0.0241	0.1031	0	7.663	11	0.7431	440683	39106	401577	chr7	50949664	7	7	50949664	50949664	1	1	0.0483	42570	0.0349	7	50949664	*	rs2189822	R	7	51017361	chr7:51017361	rs2189822	a	g	0.0485	0.064	0.0152	2.492e-05	51017361	50949664	7	50949664	7	50949664	*	R	1.63071	4.21053
chr7:50949956:T:C	T	C	0.0483	0.0067	0.0415	0.0766	0.0417	0.0241	0.08403	0	7.768	11	0.7339	440683	39106	401577	chr7	50949956	7	7	50949956	50949956	1	1	0.0483	42570	0.0351	7	50949956	*	rs2329565	Y	7	51017653	chr7:51017653	rs2329565	t	c	0.0484	0.0642	0.0152	2.35e-05	51017653	50949956	7	50949956	7	50949956	*	Y	1.73029	4.22368
chr7:50949958:G:A	A	G	0.9517	0.0067	0.9234	0.9585	-0.0417	0.0241	0.08396	0	7.771	11	0.7336	440683	39106	401577	chr7	50949958	7	7	50949958	50949958	1	1	0.0483	42570	0.0351	7	50949958	*	rs2329566	R	7	51017655	chr7:51017655	rs2329566	a	g	0.9516	-0.0642	0.0152	2.35e-05	51017655	50949958	7	50949958	7	50949958	*	R	-1.73029	-4.22368
chr7:50950374:T:C	T	C	0.0483	0.0067	0.0415	0.0766	0.0415	0.0242	0.08606	0	7.76	11	0.7346	440683	39106	401577	chr7	50950374	7	7	50950374	50950374	1	1	0.0483	42570	0.0351	7	50950374	*	rs2876901	Y	7	51018071	chr7:51018071	rs2876901	t	c	0.0485	0.064	0.0152	2.492e-05	51018071	50950374	7	50950374	7	50950374	*	Y	1.71488	4.21053
chr7:50950406:C:G	C	G	0.0484	0.0066	0.0417	0.0766	0.0388	0.0241	0.108	0	7.633	11	0.7457	440683	39106	401577	chr7	50950406	7	7	50950406	50950406	1	1	0.0484	42658.1	0.0349	7	50950406	*	rs2329568	S	7	51018103	chr7:51018103	rs2329568	c	g	0.0485	0.0639	0.0152	2.565e-05	51018103	50950406	7	50950406	7	50950406	*	S	1.60996	4.20395
chr7:50951965:A:G	A	G	0.0483	0.0063	0.0419	0.0767	0.038	0.0241	0.1152	0	7.462	11	0.7605	440683	39106	401577	chr7	50951965	7	7	50951965	50951965	1	1	0.0483	42570	0.0348	7	50951965	*	rs7800611	R	7	51019662	chr7:51019662	rs7800611	a	g	0.0488	0.0626	0.0151	3.296e-05	51019662	50951965	7	50951965	7	50951965	*	R	1.57676	4.1457
chr7:50952639:C:A	A	C	0.9523	0.005	0.9377	0.9586	-0.0378	0.0241	0.1167	0	7.453	11	0.7613	440683	39106	401577	chr7	50952639	7	7	50952639	50952639	1	1	0.0477	42041.2	0.0209	7	50952639	*	rs1016431	M	7	51020336	chr7:51020336	rs1016431	a	c	0.9514	-0.0634	0.0152	2.966e-05	51020336	50952639	7	50952639	7	50952639	*	M	-1.56846	-4.17105
chr7:50952713:T:C	T	C	0.0476	0.0051	0.0413	0.0623	0.0412	0.0241	0.0874	0	7.431	11	0.7632	440683	39106	401577	chr7	50952713	7	7	50952713	50952713	1	1	0.0476	41953	0.021	7	50952713	*	rs1016432	Y	7	51020410	chr7:51020410	rs1016432	t	c	0.0486	0.0633	0.0152	3.053e-05	51020410	50952713	7	50952713	7	50952713	*	Y	1.70954	4.16447
chr7:50953111:T:A	A	T	0.9525	0.0051	0.9377	0.9587	-0.0411	0.0241	0.08836	0	7.633	11	0.7458	440683	39106	401577	chr7	50953111	7	7	50953111	50953111	1	1	0.0475	41864.9	0.021	7	50953111	*	rs917072	W	7	51020808	chr7:51020808	rs917072	a	t	0.9514	-0.0632	0.0152	3.143e-05	51020808	50953111	7	50953111	7	50953111	*	W	-1.70539	-4.15789
chr7:50954463:A:C	A	C	0.0473	0.006	0.0393	0.065	0.0397	0.0243	0.1024	0	7.135	11	0.7881	440683	39106	401577	chr7	50954463	7	7	50954463	50954463	1	1	0.0473	41688.6	0.0257	7	50954463	*	rs11765215	M	7	51022160	chr7:51022160	rs11765215	a	c	0.0485	0.0649	0.0152	1.913e-05	51022160	50954463	7	50954463	7	50954463	*	M	1.63374	4.26974
chr7:50955454:T:G	T	G	0.0473	0.0058	0.0394	0.0646	0.0415	0.0243	0.08795	0	7.33	11	0.7718	440683	39106	401577	chr7	50955454	7	7	50955454	50955454	1	1	0.0473	41688.6	0.0252	7	50955454	*	rs1989265	K	7	51023151	chr7:51023151	rs1989265	t	g	0.0486	0.0643	0.0151	2.001e-05	51023151	50955454	7	50955454	7	50955454	*	K	1.70782	4.25828
chr7:50955667:C:T	T	C	0.9073	0.0031	0.8949	0.9103	-0.0378	0.017	0.02624	0	3.248	11	0.987	440683	39106	401577	chr7	50955667	7	7	50955667	50955667	1	1	0.0927	81702.6	0.0154	7	50955667	*	rs720067	Y	7	51023364	chr7:51023364	rs720067	t	c	0.9106	-0.0492	0.0112	1.125e-05	51023364	50955667	7	50955667	7	50955667	*	Y	-2.22353	-4.39286
chr7:50955790:C:A	A	C	0.9074	0.003	0.8948	0.9103	-0.0377	0.017	0.02647	0	3.282	11	0.9864	440683	39106	401577	chr7	50955790	7	7	50955790	50955790	1	1	0.0926	81614.5	0.0155	7	50955790	*	rs4263714	M	7	51023487	chr7:51023487	rs4263714	a	c	0.9106	-0.0494	0.0112	1.036e-05	51023487	50955790	7	50955790	7	50955790	*	M	-2.21765	-4.41071
chr7:50955869:T:C	T	C	0.0469	0.0052	0.0394	0.061	0.0412	0.0243	0.0898	0	7.373	11	0.7681	440683	39106	401577	chr7	50955869	7	7	50955869	50955869	1	1	0.0469	41336.1	0.0216	7	50955869	*	rs1859477	Y	7	51023566	chr7:51023566	rs1859477	t	c	0.0486	0.0647	0.0151	1.777e-05	51023566	50955869	7	50955869	7	50955869	*	Y	1.69547	4.28477
chr7:50955967:G:A	A	G	0.9526	0.0058	0.9354	0.9604	-0.0401	0.0242	0.09775	0	7.358	11	0.7694	440683	39106	401577	chr7	50955967	7	7	50955967	50955967	1	1	0.0474	41776.7	0.025	7	50955967	*	rs917073	R	7	51023664	chr7:51023664	rs917073	a	g	0.9514	-0.0642	0.0151	2.062e-05	51023664	50955967	7	50955967	7	50955967	*	R	-1.65702	-4.25166
chr7:50957086:T:G	T	G	0.0469	0.0053	0.0394	0.0613	0.0416	0.0243	0.08622	0	7.374	11	0.768	440683	39106	401577	chr7	50957086	7	7	50957086	50957086	1	1	0.0469	41336.1	0.0219	7	50957086	*	rs7803628	K	7	51024783	chr7:51024783	rs7803628	t	g	0.0487	0.0638	0.0151	2.321e-05	51024783	50957086	7	50957086	7	50957086	*	K	1.71193	4.22517
chr7:50958240:T:C	T	C	0.0904	0.0025	0.086	0.0974	0.0379	0.017	0.02551	0	2.986	11	0.9909	440683	39106	401577	chr7	50958240	7	7	50958240	50958240	1	1	0.0904	79675.5	0.0114	7	50958240	*	rs10486748	Y	7	51025937	chr7:51025937	rs10486748	t	c	0.0896	0.0473	0.0112	2.421e-05	51025937	50958240	7	50958240	7	50958240	*	Y	2.22941	4.22321
chr7:50959214:C:T	T	C	0.9533	0.0044	0.9427	0.9602	-0.0392	0.0242	0.1049	0	7.459	11	0.7608	440683	39106	401577	chr7	50959214	7	7	50959214	50959214	1	1	0.0467	41159.8	0.0175	7	50959214	*	rs4947530	Y	7	51026911	chr7:51026911	rs4947530	t	c	0.9511	-0.0628	0.0151	3.11e-05	51026911	50959214	7	50959214	7	50959214	*	Y	-1.61983	-4.15894
chr7:50959497:A:C	A	C	0.0425	0.0082	0.027	0.0611	0.0403	0.0242	0.09493	0	7.212	11	0.7817	440683	39106	401577	chr7	50959497	7	7	50959497	50959497	1	1	0.0425	37458.1	0.0341	7	50959497	*	rs4948088	M	7	51027194	chr7:51027194	rs4948088	a	c	0.0481	0.0626	0.0153	4.22e-05	51027194	50959497	7	50959497	7	50959497	*	M	1.66529	4.0915
chr7:50959919:T:C	T	C	0.0469	0.0053	0.0395	0.0613	0.0408	0.0243	0.09235	0	7.327	11	0.7721	440683	39106	401577	chr7	50959919	7	7	50959919	50959919	1	1	0.0469	41336.1	0.0218	7	50959919	*	rs1018979	Y	7	51027616	chr7:51027616	rs1018979	t	c	0.0482	0.0638	0.0152	2.641e-05	51027616	50959919	7	50959919	7	50959919	*	Y	1.67901	4.19737
chr7:50959988:G:A	A	G	0.9531	0.0053	0.9387	0.9605	-0.0405	0.0242	0.09512	0	7.272	11	0.7767	440683	39106	401577	chr7	50959988	7	7	50959988	50959988	1	1	0.0469	41336.1	0.0218	7	50959988	*	rs1018980	R	7	51027685	chr7:51027685	rs1018980	a	g	0.9518	-0.0639	0.0152	2.565e-05	51027685	50959988	7	50959988	7	50959988	*	R	-1.67355	-4.20395
chr7:50960625:G:C	C	G	0.9528	0.0058	0.9358	0.9606	-0.0424	0.0242	0.08009	0	7.286	11	0.7755	440683	39106	401577	chr7	50960625	7	7	50960625	50960625	1	1	0.0472	41600.5	0.0248	7	50960625	*	rs1018941	B	7	51028322	chr7:51028322	rs1018941	c	g	0.9514	-0.0632	0.0151	2.768e-05	51028322	50960625	7	50960625	7	50960625	*	B	-1.75207	-4.18543
chr7:50960703:T:C	T	C	0.0396	0.0047	0.0298	0.053	0.0305	0.0263	0.2465	0	7.259	11	0.7778	440683	39106	401577	chr7	50960703	7	7	50960703	50960703	1	1	0.0396	34902.1	0.0232	7	50960703	*	rs1018942	Y	7	51028400	chr7:51028400	rs1018942	t	c	0.0389	0.0708	0.0166	2.111e-05	51028400	50960703	7	50960703	7	50960703	*	Y	1.1597	4.26506
chr7:50961290:T:A	A	T	0.9596	0.0031	0.9471	0.9626	-0.0273	0.0264	0.2997	0	7.709	11	0.7391	440683	39106	401577	chr7	50961290	7	7	50961290	50961290	1	1	0.0404	35607.2	0.0155	7	50961290	*	rs10277986	W	7	51028987	chr7:51028987	rs10277986	a	t	0.9611	-0.0703	0.0166	2.413e-05	51028987	50961290	7	50961290	7	50961290	*	W	-1.03409	-4.23494
chr7:50961672:C:G	C	G	0.0378	0.0029	0.0357	0.048	0.0384	0.0274	0.1598	0	7.841	11	0.7275	440683	39106	401577	chr7	50961672	7	7	50961672	50961672	1	1	0.0378	33315.6	0.0123	7	50961672	*	rs4948091	S	7	51029369	chr7:51029369	rs4948091	c	g	0.0364	0.0681	0.0173	8.084e-05	51029369	50961672	7	50961672	7	50961672	*	S	1.40146	3.93642
chr7:50964128:G:A	A	G	0.9623	0.0029	0.9521	0.9651	-0.0411	0.0274	0.1339	0	7.673	11	0.7423	440683	39106	401577	chr7	50964128	7	7	50964128	50964128	1	1	0.0377	33227.5	0.013	7	50964128	*	rs976088	R	7	51031825	chr7:51031825	rs976088	a	g	0.9635	-0.0675	0.0172	8.459e-05	51031825	50964128	7	50964128	7	50964128	*	R	-1.5	-3.92442
chr7:50965904:A:G	A	G	0.0377	0.0029	0.0349	0.048	0.041	0.0274	0.1346	0	7.634	11	0.7456	440683	39106	401577	chr7	50965904	7	7	50965904	50965904	1	1	0.0377	33227.5	0.0131	7	50965904	*	rs2329569	R	7	51033601	chr7:51033601	rs2329569	a	g	0.0365	0.0671	0.0172	9.318e-05	51033601	50965904	7	50965904	7	50965904	*	R	1.49635	3.90116
chr7:50970087:T:C	T	C	0.0376	0.0029	0.0349	0.0479	0.0404	0.0274	0.1398	0	7.593	11	0.7492	440683	39106	401577	chr7	50970087	7	7	50970087	50970087	1	1	0.0376	33139.4	0.013	7	50970087	*	rs13310888	H	7	51037784	chr7:51037784	rs13310888	t	c	0.0348	0.0712	0.0185	0.0001221	51037784	50970087	7	50970087	7	50970087	*	H	1.47445	3.84865
chr7:50970505:G:A	A	G	0.9624	0.003	0.9545	0.9682	-0.0419	0.0273	0.1242	0	7.267	11	0.7771	440683	39106	401577	chr7	50970505	7	7	50970505	50970505	1	1	0.0376	33139.4	0.0137	7	50970505	*	rs2023879	R	7	51038202	chr7:51038202	rs2023879	a	g	0.9634	-0.067	0.0172	9.545e-05	51038202	50970505	7	50970505	7	50970505	*	R	-1.5348	-3.89535
chr7:50971366:G:T	T	G	0.9625	0.0026	0.9546	0.9651	-0.0406	0.0274	0.1381	0	7.428	11	0.7634	440683	39106	401577	chr7	50971366	7	7	50971366	50971366	1	1	0.0375	33051.2	0.0105	7	50971366	*	rs1024472	K	7	51039063	chr7:51039063	rs1024472	t	g	0.9635	-0.0668	0.0172	0.0001001	51039063	50971366	7	50971366	7	50971366	*	K	-1.48175	-3.88372
chr7:50977101:A:G	A	G	0.0374	0.0027	0.0349	0.0454	0.0416	0.0274	0.1287	0	7.278	11	0.7761	440683	39106	401577	chr7	50977101	7	7	50977101	50977101	1	1	0.0374	32963.1	0.0105	7	50977101	*	rs6979183	R	7	51044798	chr7:51044798	rs6979183	a	g	0.0365	0.0666	0.0172	0.0001051	51044798	50977101	7	50977101	7	50977101	*	R	1.51825	3.87209
chr7:50977162:C:T	T	C	0.9625	0.0026	0.9545	0.9651	-0.0441	0.0273	0.1071	0	7.009	11	0.7984	440683	39106	401577	chr7	50977162	7	7	50977162	50977162	1	1	0.0375	33051.2	0.0106	7	50977162	*	rs6971609	Y	7	51044859	chr7:51044859	rs6971609	t	c	0.9634	-0.0667	0.0172	0.0001026	51044859	50977162	7	50977162	7	50977162	*	Y	-1.61538	-3.87791
chr7:50978139:C:T	T	C	0.9626	0.0027	0.9546	0.9651	-0.0417	0.0274	0.128	0	7.274	11	0.7765	440683	39106	401577	chr7	50978139	7	7	50978139	50978139	1	1	0.0374	32963.1	0.0105	7	50978139	*	rs10236079	Y	7	51045836	chr7:51045836	rs10236079	t	c	0.9635	-0.0667	0.0172	0.0001026	51045836	50978139	7	50978139	7	50978139	*	Y	-1.5219	-3.87791
chr7:50981216:G:T	T	G	0.9626	0.0027	0.9548	0.9651	-0.0415	0.0274	0.1297	0	7.265	11	0.7772	440683	39106	401577	chr7	50981216	7	7	50981216	50981216	1	1	0.0374	32963.1	0.0103	7	50981216	*	rs2214494	K	7	51048913	chr7:51048913	rs2214494	t	g	0.9634	-0.067	0.0172	9.545e-05	51048913	50981216	7	50981216	7	50981216	*	K	-1.5146	-3.89535
chr7:50982308:A:G	A	G	0.0373	0.0027	0.0349	0.0452	0.0395	0.0274	0.1492	0	7.221	11	0.7809	440683	39106	401577	chr7	50982308	7	7	50982308	50982308	1	1	0.0373	32875	0.0103	7	50982308	*	rs916935	R	7	51050005	chr7:51050005	rs916935	a	g	0.0365	0.0673	0.0172	8.879e-05	51050005	50982308	7	50982308	7	50982308	*	R	1.44161	3.91279
chr7:50982866:T:C	T	C	0.0373	0.0027	0.0349	0.0452	0.0414	0.0274	0.1306	0	7.196	11	0.783	440683	39106	401577	chr7	50982866	7	7	50982866	50982866	1	1	0.0373	32875	0.0103	7	50982866	*	rs10262964	Y	7	51050563	chr7:51050563	rs10262964	t	c	0.0366	0.0671	0.0172	9.318e-05	51050563	50982866	7	50982866	7	50982866	*	Y	1.51095	3.90116
chr7:50984815:C:T	T	C	0.9627	0.0027	0.9548	0.9649	-0.0411	0.0274	0.1332	0	7.176	11	0.7847	440683	39106	401577	chr7	50984815	7	7	50984815	50984815	1	1	0.0373	32875	0.0101	7	50984815	*	rs6943902	Y	7	51052512	chr7:51052512	rs6943902	t	c	0.9634	-0.0676	0.0172	8.257e-05	51052512	50984815	7	50984815	7	50984815	*	Y	-1.5	-3.93023
chr7:50985118:G:A	A	G	0.9185	0.0052	0.9096	0.9327	-0.0365	0.018	0.04324	0	4.593	11	0.9493	440683	39106	401577	chr7	50985118	7	7	50985118	50985118	1	1	0.0815	71831.3	0.0231	7	50985118	*	rs10231420	R	7	51052815	chr7:51052815	rs10231420	a	g	0.9238	-0.0494	0.0121	4.755e-05	51052815	50985118	7	50985118	7	50985118	*	R	-2.02778	-4.08264
chr7:50985157:A:G	A	G	0.0373	0.0027	0.0351	0.0452	0.0414	0.0274	0.1306	0	7.275	11	0.7764	440683	39106	401577	chr7	50985157	7	7	50985157	50985157	1	1	0.0373	32875	0.0101	7	50985157	*	rs12534954	R	7	51052854	chr7:51052854	rs12534954	a	g	0.0366	0.0682	0.0172	7.134e-05	51052854	50985157	7	50985157	7	50985157	*	R	1.51095	3.96512
chr7:50985580:T:C	T	C	0.0373	0.0027	0.0351	0.0452	0.0411	0.0274	0.1331	0	7.182	11	0.7841	440683	39106	401577	chr7	50985580	7	7	50985580	50985580	1	1	0.0373	32875	0.0101	7	50985580	*	rs1859264	Y	7	51053277	chr7:51053277	rs1859264	t	c	0.0366	0.0679	0.0172	7.676e-05	51053277	50985580	7	50985580	7	50985580	*	Y	1.5	3.94767
chr7:50985629:G:A	A	G	0.9222	0.0081	0.911	0.9361	-0.0385	0.018	0.03242	0	4.655	11	0.9467	440683	39106	401577	chr7	50985629	7	7	50985629	50985629	1	1	0.0778	68570.3	0.0251	7	50985629	*	rs916936	R	7	51053326	chr7:51053326	rs916936	a	g	0.9239	-0.0487	0.0121	6.079e-05	51053326	50985629	7	50985629	7	50985629	*	R	-2.13889	-4.02479
chr7:50986221:G:A	A	G	0.922	0.0078	0.9112	0.9324	-0.0388	0.018	0.03103	0	4.711	11	0.9443	440683	39106	401577	chr7	50986221	7	7	50986221	50986221	1	1	0.078	68746.5	0.0212	7	50986221	*	rs4948110	R	7	51053918	chr7:51053918	rs4948110	a	g	0.9239	-0.0501	0.0121	3.707e-05	51053918	50986221	7	50986221	7	50986221	*	R	-2.15556	-4.1405
chr7:50987857:A:C	A	C	0.0373	0.0027	0.0351	0.0451	0.0425	0.0274	0.121	0	7.383	11	0.7673	440683	39106	401577	chr7	50987857	7	7	50987857	50987857	1	1	0.0373	32875	0.01	7	50987857	*	rs2214495	M	7	51055554	chr7:51055554	rs2214495	a	c	0.0366	0.0676	0.0172	8.257e-05	51055554	50987857	7	50987857	7	50987857	*	M	1.55109	3.93023
chr7:50989411:T:C	T	C	0.0374	0.0026	0.0352	0.0452	0.0431	0.0274	0.1155	0	7.54	11	0.7538	440683	39106	401577	chr7	50989411	7	7	50989411	50989411	1	1	0.0374	32963.1	0.01	7	50989411	*	rs2214497	Y	7	51057108	chr7:51057108	rs2214497	t	c	0.0366	0.0677	0.0172	8.059e-05	51057108	50989411	7	50989411	7	50989411	*	Y	1.57299	3.93605
chr7:50989464:A:G	A	G	0.1084	0.0072	0.0882	0.1213	0.0335	0.0156	0.03214	0	4.072	11	0.9678	440683	39106	401577	chr7	50989464	7	7	50989464	50989464	1	1	0.1084	95540.1	0.0331	7	50989464	*	rs12537931	R	7	51057161	chr7:51057161	rs12537931	a	g	0.101	0.0389	0.0107	0.0002701	51057161	50989464	7	50989464	7	50989464	*	R	2.14744	3.63551
chr7:50990109:A:G	A	G	0.0372	0.0027	0.0345	0.0451	0.0437	0.0274	0.1107	0	7.408	11	0.7652	440683	39106	401577	chr7	50990109	7	7	50990109	50990109	1	1	0.0372	32786.8	0.0106	7	50990109	*	rs2189429	R	7	51057806	chr7:51057806	rs2189429	a	g	0.0366	0.0679	0.0172	7.676e-05	51057806	50990109	7	50990109	7	50990109	*	R	1.59489	3.94767
chr7:50991352:C:T	T	C	0.1716	0.0211	0.1197	0.2077	-0.0062	0.0129	0.6307	0	6.729	11	0.8206	440683	39106	401577	chr7	50991352	7	7	50991352	50991352	1	1	0.1716	151242	0.088	7	50991352	*	rs11981111	Y	7	51059049	chr7:51059049	rs11981111	t	c	0.1882	-0.0327	0.0083	7.707e-05	51059049	50991352	7	50991352	7	50991352	*	Y	-0.48062	-3.93976
chr7:50993954:A:C	A	C	0.0372	0.0027	0.0345	0.0453	0.0453	0.0274	0.09806	0	7.75	11	0.7355	440683	39106	401577	chr7	50993954	7	7	50993954	50993954	1	1	0.0372	32786.8	0.0108	7	50993954	*	rs2051817	M	7	51061651	chr7:51061651	rs2051817	a	c	0.0366	0.0663	0.0172	0.0001129	51061651	50993954	7	50993954	7	50993954	*	M	1.65328	3.85465
chr7:50994037:T:A	A	T	0.9623	0.0026	0.9547	0.9649	-0.0422	0.0272	0.1212	0	7.568	11	0.7514	440683	39106	401577	chr7	50994037	7	7	50994037	50994037	1	1	0.0377	33227.5	0.0102	7	50994037	*	rs2051818	W	7	51061734	chr7:51061734	rs2051818	a	t	0.9633	-0.0665	0.0172	0.0001076	51061734	50994037	7	50994037	7	50994037	*	W	-1.55147	-3.86628
chr7:50996213:T:C	T	C	0.1072	0.0061	0.088	0.1157	0.0322	0.0158	0.04154	0	5.457	11	0.9071	440683	39106	401577	chr7	50996213	7	7	50996213	50996213	1	1	0.1072	94482.4	0.0277	7	50996213	*	rs2051820	Y	7	51063910	chr7:51063910	rs2051820	t	c	0.1	0.0366	0.0105	0.000473	51063910	50996213	7	50996213	7	50996213	*	Y	2.03797	3.48571
chr7:50996319:C:T	T	C	0.9627	0.0026	0.9565	0.9655	-0.0459	0.0274	0.09375	0	7.909	11	0.7214	440683	39106	401577	chr7	50996319	7	7	50996319	50996319	1	1	0.0373	32875	0.009	7	50996319	*	rs6979205	Y	7	51064016	chr7:51064016	rs6979205	t	c	0.9633	-0.0663	0.0171	0.0001024	51064016	50996319	7	50996319	7	50996319	*	Y	-1.67518	-3.87719
chr7:50997729:A:G	A	G	0.0373	0.0026	0.0345	0.0435	0.0459	0.0274	0.09379	0	7.987	11	0.7145	440683	39106	401577	chr7	50997729	7	7	50997729	50997729	1	1	0.0373	32875	0.009	7	50997729	*	rs7788043	D	7	51065426	chr7:51065426	rs7788043	a	g	0.0367	0.0662	0.0171	0.0001049	51065426	50997729	7	50997729	7	50997729	*	D	1.67518	3.87135
chr7:50998850:A:C	A	C	0.0373	0.0026	0.0345	0.0435	0.0459	0.0274	0.09405	0	7.985	11	0.7146	440683	39106	401577	chr7	50998850	7	7	50998850	50998850	1	1	0.0373	32875	0.009	7	50998850	*	rs12719020	H	7	51066547	chr7:51066547	rs12719020	a	c	0.0367	0.0661	0.0171	0.0001075	51066547	50998850	7	50998850	7	50998850	*	H	1.67518	3.8655
chr7:51001162:G:A	A	G	0.9626	0.0027	0.9562	0.9655	-0.0472	0.0273	0.084	0	7.854	11	0.7263	440683	39106	401577	chr7	51001162	7	7	51001162	51001162	1	1	0.0374	32963.1	0.0093	7	51001162	*	rs6952876	R	7	51068859	chr7:51068859	rs6952876	a	g	0.9632	-0.0652	0.0171	0.0001333	51068859	51001162	7	51001162	7	51001162	*	R	-1.72894	-3.81287
chr7:51001170:T:C	T	C	0.0374	0.0027	0.0345	0.0437	0.0474	0.0273	0.08303	0	7.854	11	0.7263	440683	39106	401577	chr7	51001170	7	7	51001170	51001170	1	1	0.0374	32963.1	0.0092	7	51001170	*	rs6980125	Y	7	51068867	chr7:51068867	rs6980125	t	c	0.0368	0.0655	0.0171	0.0001241	51068867	51001170	7	51001170	7	51001170	*	Y	1.73626	3.83041
chr7:51001722:T:C	T	C	0.0366	0.0041	0.0281	0.0438	0.047	0.0273	0.08563	0	7.796	11	0.7315	440683	39106	401577	chr7	51001722	7	7	51001722	51001722	1	1	0.0366	32258	0.0157	7	51001722	*	rs10238932	Y	7	51069419	chr7:51069419	rs10238932	t	c	0.0368	0.0653	0.0171	0.0001301	51069419	51001722	7	51001722	7	51001722	*	Y	1.72161	3.81871
chr7:51002610:C:T	T	C	0.9625	0.0027	0.9561	0.9655	-0.0478	0.0273	0.08038	0	7.994	11	0.7139	440683	39106	401577	chr7	51002610	7	7	51002610	51002610	1	1	0.0375	33051.2	0.0094	7	51002610	*	rs1989960	Y	7	51070307	chr7:51070307	rs1989960	t	c	0.9627	-0.0657	0.0175	0.0001717	51070307	51002610	7	51002610	7	51002610	*	Y	-1.75092	-3.75429
chr7:51003180:A:G	A	G	0.0375	0.0027	0.0345	0.0439	0.0478	0.0273	0.08055	0	8.03	11	0.7106	440683	39106	401577	chr7	51003180	7	7	51003180	51003180	1	1	0.0375	33051.2	0.0094	7	51003180	*	rs11238428	R	7	51070877	chr7:51070877	rs11238428	a	g	0.0351	0.0691	0.0184	0.000177	51070877	51003180	7	51003180	7	51003180	*	R	1.75092	3.75543
chr7:51005075:C:T	T	C	0.8918	0.0053	0.8843	0.9085	-0.0327	0.0158	0.03871	0	5.869	11	0.882	440683	39106	401577	chr7	51005075	7	7	51005075	51005075	1	1	0.1082	95363.8	0.0242	7	51005075	*	rs12674398	Y	7	51072772	chr7:51072772	rs12674398	t	c	0.8994	-0.0382	0.0107	0.0003477	51072772	51005075	7	51005075	7	51005075	*	Y	-2.06962	-3.57009
chr7:51006523:C:G	C	G	0.0379	0.0027	0.034	0.0439	0.0506	0.0274	0.06442	0	7.985	11	0.7146	440683	39106	401577	chr7	51006523	7	7	51006523	51006523	1	1	0.0379	33403.8	0.0099	7	51006523	*	rs4948146	S	7	51074220	chr7:51074220	rs4948146	c	g	0.0368	0.066	0.0171	0.0001101	51074220	51006523	7	51006523	7	51006523	*	S	1.84672	3.85965
chr7:51006932:C:T	T	C	0.9621	0.0027	0.9561	0.966	-0.0505	0.0274	0.06502	0	8	11	0.7133	440683	39106	401577	chr7	51006932	7	7	51006932	51006932	1	1	0.0379	33403.8	0.0099	7	51006932	*	rs1859265	Y	7	51074629	chr7:51074629	rs1859265	t	c	0.9632	-0.0662	0.0171	0.0001049	51074629	51006932	7	51006932	7	51006932	*	Y	-1.84307	-3.87135
chr7:51009338:A:C	A	C	0.0378	0.0027	0.0339	0.0438	0.0525	0.0274	0.05521	0	7.902	11	0.7221	440683	39106	401577	chr7	51009338	7	7	51009338	51009338	1	1	0.0378	33315.6	0.0099	7	51009338	*	rs886437	M	7	51077035	chr7:51077035	rs886437	a	c	0.0374	0.0676	0.0175	0.0001106	51077035	51009338	7	51009338	7	51009338	*	M	1.91606	3.86286
chr7:51014070:C:T	T	C	0.9597	0.0031	0.9519	0.963	-0.0555	0.0263	0.03455	0	7.757	11	0.7349	440683	39106	401577	chr7	51014070	7	7	51014070	51014070	1	1	0.0403	35519	0.0111	7	51014070	*	rs4947549	Y	7	51081767	chr7:51081767	rs4947549	t	c	0.9606	-0.0587	0.0165	0.0003877	51081767	51014070	7	51014070	7	51014070	*	Y	-2.11027	-3.55758
chr7:51044999:T:C	T	C	0.0181	0.0018	0.0146	0.0256	0.0767	0.0428	0.073	0	6.215	9	0.7182	439171	38674	400497	chr7	51044999	7	7	51044999	51044999	0.988953	0.997311	0.0181	15898	0.011	7	51044999	*	rs7803734	Y	7	51112696	chr7:51112696	rs7803734	t	c	0.0154	0.1049	0.0268	9.092e-05	51112696	51044999	7	51044999	7	51044999	*	Y	1.79206	3.91418
chr7:51066191:T:G	T	G	0.0176	0.0019	0.0146	0.0331	0.0915	0.0432	0.03432	0	6.589	9	0.6798	439171	38674	400497	chr7	51066191	7	7	51066191	51066191	0.988953	0.997311	0.0176	15458.8	0.0185	7	51066191	*	rs993830	K	7	51133888	chr7:51133888	rs993830	t	g	0.0152	0.1108	0.0271	4.391e-05	51133888	51066191	7	51066191	7	51066191	*	K	2.11806	4.08856
chr7:51068790:A:G	A	G	0.8986	0.0132	0.8706	0.9354	-0.0147	0.0159	0.3555	0.7	11.073	11	0.4371	440683	39106	401577	chr7	51068790	7	7	51068790	51068790	1	1	0.1014	89370.5	0.0648	7	51068790	*	rs4948185	R	7	51136487	chr7:51136487	rs4948185	a	g	0.8903	0.0382	0.0105	0.0002638	51136487	51068790	7	51068790	7	51068790	*	R	-0.924528	3.6381
chr7:51071825:A:T	A	T	0.9	0.0135	0.8714	0.9389	-0.0144	0.016	0.3707	4.1	11.472	11	0.4046	440683	39106	401577	chr7	51071825	7	7	51071825	51071825	1	1	0.1	88136.6	0.0675	7	51071825	*	rs77031141	W	7	51139522	chr7:51139522	rs77031141	a	t	0.891	0.0374	0.0103	0.0002675	51139522	51071825	7	51071825	7	51071825	*	W	-0.9	3.63107
chr7:51074067:C:T	T	C	0.134	0.0151	0.0917	0.1656	0.01	0.0141	0.4797	0	7.51	11	0.7564	440683	39106	401577	chr7	51074067	7	7	51074067	51074067	1	1	0.134	118103	0.0739	7	51074067	*	rs1295402	Y	7	51141764	chr7:51141764	rs1295402	t	c	0.152	-0.0336	0.009	0.0001903	51141764	51074067	7	51074067	7	51074067	*	Y	0.70922	-3.73333
chr7:51075095:G:A	A	G	0.1	0.0135	0.061	0.1286	0.0147	0.016	0.358	3.9	11.449	11	0.4064	440683	39106	401577	chr7	51075095	7	7	51075095	51075095	1	1	0.1	88136.6	0.0676	7	51075095	*	rs77670645	R	7	51142792	chr7:51142792	rs77670645	a	g	0.1092	-0.0386	0.0105	0.0002272	51142792	51075095	7	51075095	7	51075095	*	R	0.91875	-3.67619
chr7:51078227:T:C	T	C	0.9	0.0135	0.8714	0.9394	-0.0147	0.016	0.3587	4.5	11.521	11	0.4007	440683	39106	401577	chr7	51078227	7	7	51078227	51078227	1	1	0.1	88136.6	0.068	7	51078227	*	rs112237678	Y	7	51145924	chr7:51145924	rs112237678	t	c	0.8908	0.0385	0.0104	0.0002038	51145924	51078227	7	51078227	7	51078227	*	Y	-0.91875	3.70192
chr7:51079435:T:G	T	G	0.8998	0.0132	0.8714	0.9374	-0.0156	0.016	0.3292	4.6	11.526	11	0.4003	440683	39106	401577	chr7	51079435	7	7	51079435	51079435	1	1	0.1002	88312.9	0.066	7	51079435	*	rs28567627	K	7	51147132	chr7:51147132	rs28567627	t	g	0.8909	0.0378	0.0103	0.0002297	51147132	51079435	7	51079435	7	51079435	*	K	-0.975	3.6699
chr7:51079957:A:C	A	C	0.1382	0.0147	0.1016	0.1655	0.0095	0.0141	0.4999	0	7.305	11	0.7739	440683	39106	401577	chr7	51079957	7	7	51079957	51079957	1	1	0.1382	121805	0.0639	7	51079957	*	rs7788662	M	7	51147654	chr7:51147654	rs7788662	a	c	0.1518	-0.0339	0.009	0.0001667	51147654	51079957	7	51079957	7	51079957	*	M	0.673759	-3.76667
chr7:51080331:G:A	A	G	0.8651	0.0137	0.8327	0.8984	-0.0098	0.0141	0.4865	0	7.417	11	0.7644	440683	39106	401577	chr7	51080331	7	7	51080331	51080331	1	1	0.1349	118896	0.0657	7	51080331	*	rs7803708	R	7	51148028	chr7:51148028	rs7803708	a	g	0.8482	0.0338	0.009	0.0001742	51148028	51080331	7	51080331	7	51080331	*	R	-0.695035	3.75556
chr7:51080414:G:T	T	G	0.0997	0.0134	0.0605	0.1296	0.014	0.0161	0.3828	1.3	11.143	11	0.4314	440683	39106	401577	chr7	51080414	7	7	51080414	51080414	1	1	0.0997	87872.2	0.0691	7	51080414	*	rs75106504	K	7	51148111	chr7:51148111	rs75106504	t	g	0.109	-0.0379	0.0103	0.0002211	51148111	51080414	7	51080414	7	51080414	*	K	0.869565	-3.67961
chr7:51081291:C:T	T	C	0.8618	0.0147	0.8329	0.8983	-0.0068	0.0141	0.6301	0	7.721	11	0.7381	440683	39106	401577	chr7	51081291	7	7	51081291	51081291	1	1	0.1382	121805	0.0654	7	51081291	*	rs6953828	Y	7	51148988	chr7:51148988	rs6953828	t	c	0.8496	0.0351	0.0091	0.0001165	51148988	51081291	7	51081291	7	51081291	*	Y	-0.48227	3.85714
chr7:51081662:A:G	A	G	0.8995	0.0134	0.8712	0.9371	-0.013	0.016	0.4143	2.1	11.231	11	0.4241	440683	39106	401577	chr7	51081662	7	7	51081662	51081662	1	1	0.1005	88577.3	0.0659	7	51081662	*	rs76886867	R	7	51149359	chr7:51149359	rs76886867	a	g	0.8905	0.0392	0.0104	0.0001557	51149359	51081662	7	51081662	7	51081662	*	R	-0.8125	3.76923
chr7:51082609:C:T	T	C	0.0996	0.0135	0.0599	0.1282	0.0123	0.0161	0.4426	0	10.911	11	0.4507	440683	39106	401577	chr7	51082609	7	7	51082609	51082609	1	1	0.0996	87784.1	0.0683	7	51082609	*	rs12535450	Y	7	51150306	chr7:51150306	rs12535450	t	c	0.109	-0.0385	0.0104	0.0002038	51150306	51082609	7	51082609	7	51082609	*	Y	0.763975	-3.70192
chr7:51084465:A:G	A	G	0.9001	0.0136	0.8719	0.9399	-0.0122	0.016	0.4484	0	10.518	11	0.4845	440683	39106	401577	chr7	51084465	7	7	51084465	51084465	1	1	0.0999	88048.5	0.068	7	51084465	*	rs79165779	R	7	51152162	chr7:51152162	rs79165779	a	g	0.8906	0.0387	0.0103	0.0001622	51152162	51084465	7	51084465	7	51084465	*	R	-0.7625	3.75728
chr7:51084949:C:G	C	G	0.9002	0.0136	0.8719	0.9399	-0.0123	0.016	0.4448	3.2	11.369	11	0.4129	440683	39106	401577	chr7	51084949	7	7	51084949	51084949	1	1	0.0998	87960.3	0.068	7	51084949	*	rs77366962	S	7	51152646	chr7:51152646	rs77366962	c	g	0.8907	0.0385	0.0103	0.0001753	51152646	51084949	7	51084949	7	51084949	*	S	-0.76875	3.73786
chr7:51086024:G:A	A	G	0.0998	0.0136	0.06	0.1281	0.0114	0.016	0.4766	3	11.344	11	0.4149	440683	39106	401577	chr7	51086024	7	7	51086024	51086024	1	1	0.0998	87960.3	0.0681	7	51086024	*	rs74852254	R	7	51153721	chr7:51153721	rs74852254	a	g	0.1093	-0.0393	0.0105	0.0001744	51153721	51086024	7	51086024	7	51086024	*	R	0.7125	-3.74286
chr7:51093470:C:T	T	C	0.0998	0.0136	0.0598	0.1281	0.0115	0.016	0.4724	2.8	11.313	11	0.4174	440683	39106	401577	chr7	51093470	7	7	51093470	51093470	1	1	0.0998	87960.3	0.0683	7	51093470	*	rs111641735	Y	7	51161167	chr7:51161167	rs111641735	t	c	0.1093	-0.0379	0.0103	0.0002211	51161167	51093470	7	51093470	7	51093470	*	Y	0.71875	-3.67961
chr7:51093764:T:C	T	C	0.9002	0.0135	0.8719	0.9399	-0.0114	0.016	0.4777	3.5	11.404	11	0.41	440683	39106	401577	chr7	51093764	7	7	51093764	51093764	1	1	0.0998	87960.3	0.068	7	51093764	*	rs77695337	Y	7	51161461	chr7:51161461	rs77695337	t	c	0.8907	0.0381	0.0104	0.0002373	51161461	51093764	7	51093764	7	51093764	*	Y	-0.7125	3.66346
chr7:51103348:G:A	A	G	0.0996	0.0135	0.0601	0.1281	0.01	0.0161	0.5331	2	11.229	11	0.4243	440683	39106	401577	chr7	51103348	7	7	51103348	51103348	1	1	0.0996	87784.1	0.068	7	51103348	*	rs75652369	R	7	51171045	chr7:51171045	rs75652369	a	g	0.1095	-0.0378	0.0104	0.0002656	51171045	51103348	7	51103348	7	51103348	*	R	0.621118	-3.63462
chr7:51104061:T:C	T	C	0.9004	0.0135	0.8719	0.9399	-0.0098	0.0161	0.5439	2.5	11.278	11	0.4203	440683	39106	401577	chr7	51104061	7	7	51104061	51104061	1	1	0.0996	87784.1	0.068	7	51104061	*	rs74370634	Y	7	51171758	chr7:51171758	rs74370634	t	c	0.8905	0.0379	0.0104	0.0002558	51171758	51104061	7	51104061	7	51104061	*	Y	-0.608696	3.64423
chr7:51106258:G:A	A	G	0.0993	0.0135	0.0599	0.1281	0.0078	0.0161	0.6288	1.9	11.216	11	0.4254	440683	39106	401577	chr7	51106258	7	7	51106258	51106258	1	1	0.0993	87519.6	0.0682	7	51106258	*	rs75312536	R	7	51173955	chr7:51173955	rs75312536	a	g	0.109	-0.0372	0.0104	0.0003322	51173955	51106258	7	51106258	7	51106258	*	R	0.484472	-3.57692
chr7:51107244:G:A	A	G	0.0992	0.0135	0.0598	0.1279	0.0079	0.0161	0.6225	6.2	11.721	11	0.385	440683	39106	401577	chr7	51107244	7	7	51107244	51107244	1	1	0.0992	87431.5	0.0681	7	51107244	*	rs113068697	R	7	51174941	chr7:51174941	rs113068697	a	g	0.109	-0.0374	0.0104	0.0003084	51174941	51107244	7	51107244	7	51107244	*	R	0.490683	-3.59615
chr7:51107782:C:T	T	C	0.0992	0.0135	0.0599	0.1279	0.0077	0.0161	0.6315	6	11.707	11	0.386	440683	39106	401577	chr7	51107782	7	7	51107782	51107782	1	1	0.0992	87431.5	0.068	7	51107782	*	rs77529254	Y	7	51175479	chr7:51175479	rs77529254	t	c	0.109	-0.0371	0.0104	0.0003447	51175479	51107782	7	51107782	7	51107782	*	Y	0.478261	-3.56731
chr7:51108345:G:A	A	G	0.0993	0.0135	0.0599	0.128	0.0082	0.0161	0.6117	6.1	11.721	11	0.385	440683	39106	401577	chr7	51108345	7	7	51108345	51108345	1	1	0.0993	87519.6	0.0681	7	51108345	*	rs77560836	R	7	51176042	chr7:51176042	rs77560836	a	g	0.109	-0.0377	0.0104	0.0002758	51176042	51108345	7	51108345	7	51108345	*	R	0.509317	-3.625
chr7:51109163:C:G	C	G	0.9007	0.0135	0.8721	0.9402	-0.0076	0.0161	0.6372	6.1	11.714	11	0.3855	440683	39106	401577	chr7	51109163	7	7	51109163	51109163	1	1	0.0993	87519.6	0.0681	7	51109163	*	rs77987201	S	7	51176860	chr7:51176860	rs77987201	c	g	0.8911	0.0371	0.0104	0.0003447	51176860	51109163	7	51109163	7	51109163	*	S	-0.47205	3.56731
chr7:51113665:A:T	A	T	0.9001	0.0133	0.8715	0.9395	-0.0077	0.016	0.631	1.4	11.16	11	0.4299	440683	39106	401577	chr7	51113665	7	7	51113665	51113665	1	1	0.0999	88048.5	0.068	7	51113665	*	rs17554451	W	7	51181362	chr7:51181362	rs17554451	a	t	0.8908	0.037	0.0104	0.0003576	51181362	51113665	7	51113665	7	51113665	*	W	-0.48125	3.55769
chr7:51113998:G:A	A	G	0.0999	0.0134	0.0604	0.1285	0.0069	0.016	0.6668	4.2	11.477	11	0.4042	440683	39106	401577	chr7	51113998	7	7	51113998	51113998	1	1	0.0999	88048.5	0.0681	7	51113998	*	rs78827081	R	7	51181695	chr7:51181695	rs78827081	a	g	0.1093	-0.0371	0.0104	0.0003447	51181695	51113998	7	51113998	7	51113998	*	R	0.43125	-3.56731
chr7:51116401:C:G	C	G	0.9007	0.0135	0.8717	0.9401	-0.0071	0.0161	0.6599	5.2	11.609	11	0.3938	440683	39106	401577	chr7	51116401	7	7	51116401	51116401	1	1	0.0993	87519.6	0.0684	7	51116401	*	rs77133570	S	7	51184098	chr7:51184098	rs77133570	c	g	0.891	0.0371	0.0104	0.0003447	51184098	51116401	7	51116401	7	51116401	*	S	-0.440994	3.56731
chr7:51118771:C:A	A	C	0.0991	0.0135	0.0601	0.1283	0.0069	0.0161	0.668	4.7	11.537	11	0.3994	440683	39106	401577	chr7	51118771	7	7	51118771	51118771	1	1	0.0991	87343.4	0.0682	7	51118771	*	rs79570032	M	7	51186468	chr7:51186468	rs79570032	a	c	0.109	-0.0371	0.0104	0.0003447	51186468	51118771	7	51118771	7	51118771	*	M	0.428571	-3.56731
chr7:51119898:G:C	C	G	0.4712	0.0299	0.4131	0.5313	-0.0028	0.0096	0.7665	0	6.006	11	0.873	440683	39106	401577	chr7	51119898	7	7	51119898	51119898	1	1	0.4712	415300	0.1182	7	51119898	*	rs934738	B	7	51187595	chr7:51187595	rs934738	c	g	0.4415	0.0223	0.0064	0.0004802	51187595	51119898	7	51119898	7	51119898	*	B	-0.291667	3.48438
chr7:51123152:G:T	T	G	0.4711	0.0298	0.4129	0.531	-0.0026	0.0096	0.7893	0	6.001	11	0.8733	440683	39106	401577	chr7	51123152	7	7	51123152	51123152	1	1	0.4711	415212	0.1181	7	51123152	*	rs1344892	K	7	51190849	chr7:51190849	rs1344892	t	g	0.4412	0.0224	0.0064	0.0004528	51190849	51123152	7	51123152	7	51123152	*	K	-0.270833	3.5
chr7:51124017:T:C	T	C	0.5292	0.0298	0.4694	0.5874	0.0028	0.0096	0.7697	0	5.758	11	0.889	440683	39106	401577	chr7	51124017	7	7	51124017	51124017	1	1	0.4708	414947	0.118	7	51124017	*	rs11238432	Y	7	51191714	chr7:51191714	rs11238432	t	c	0.5588	-0.0225	0.0064	0.0004269	51191714	51124017	7	51124017	7	51124017	*	Y	0.291667	-3.51562
chr7:51124226:C:T	T	C	0.0996	0.0135	0.0602	0.1282	0.0066	0.0161	0.6794	3.3	11.377	11	0.4122	440683	39106	401577	chr7	51124226	7	7	51124226	51124226	1	1	0.0996	87784.1	0.068	7	51124226	*	rs76455299	Y	7	51191923	chr7:51191923	rs76455299	t	c	0.1095	-0.0375	0.0104	0.0002972	51191923	51124226	7	51124226	7	51124226	*	Y	0.409938	-3.60577
chr7:51124571:A:G	A	G	0.5289	0.0295	0.4692	0.5756	0.0028	0.0096	0.77	0	5.937	11	0.8775	440683	39106	401577	chr7	51124571	7	7	51124571	51124571	1	1	0.4711	415212	0.1064	7	51124571	*	rs11238433	R	7	51192268	chr7:51192268	rs11238433	a	g	0.559	-0.0225	0.0064	0.0004269	51192268	51124571	7	51124571	7	51124571	*	R	0.291667	-3.51562
chr7:51125519:A:T	A	T	0.5292	0.0298	0.4694	0.5873	0.0027	0.0096	0.775	0	5.694	11	0.893	440683	39106	401577	chr7	51125519	7	7	51125519	51125519	1	1	0.4708	414947	0.1179	7	51125519	*	rs11770308	W	7	51193216	chr7:51193216	rs11770308	a	t	0.5588	-0.0226	0.0064	0.0004024	51193216	51125519	7	51125519	7	51125519	*	W	0.28125	-3.53125
chr7:51125967:G:A	A	G	0.0996	0.0135	0.0602	0.1286	0.0061	0.0161	0.7031	3.4	11.382	11	0.4118	440683	39106	401577	chr7	51125967	7	7	51125967	51125967	1	1	0.0996	87784.1	0.0684	7	51125967	*	rs77121357	R	7	51193664	chr7:51193664	rs77121357	a	g	0.1095	-0.037	0.0104	0.0003576	51193664	51125967	7	51125967	7	51125967	*	R	0.378882	-3.55769
chr7:51126940:T:C	T	C	0.528	0.03	0.4674	0.5864	0.0033	0.0096	0.7318	0	5.353	11	0.9129	440683	39106	401577	chr7	51126940	7	7	51126940	51126940	1	1	0.472	416005	0.119	7	51126940	*	rs17635734	B	7	51194637	chr7:51194637	rs17635734	t	c	0.5585	-0.0225	0.0064	0.0004269	51194637	51126940	7	51126940	7	51126940	*	B	0.34375	-3.51562
chr7:51128580:T:G	T	G	0.5287	0.0299	0.468	0.5869	0.0035	0.0096	0.7108	0	5.529	11	0.9029	440683	39106	401577	chr7	51128580	7	7	51128580	51128580	1	1	0.4713	415388	0.1189	7	51128580	*	rs6593334	K	7	51196277	chr7:51196277	rs6593334	t	g	0.5592	-0.023	0.0064	0.0003168	51196277	51128580	7	51128580	7	51128580	*	K	0.364583	-3.59375
chr7:51132601:A:G	A	G	0.5073	0.0291	0.4498	0.5637	-0.0008	0.0095	0.9311	0	6.678	11	0.8245	440683	39106	401577	chr7	51132601	7	7	51132601	51132601	1	1	0.4927	434249	0.1139	7	51132601	*	rs714499	R	7	51200298	chr7:51200298	rs714499	a	g	0.5359	-0.0231	0.0064	0.0002983	51200298	51132601	7	51132601	7	51132601	*	R	-0.0842105	-3.60937
chr7:51134181:T:C	T	C	0.5084	0.0281	0.4533	0.5644	-0.0005	0.0095	0.9542	0	6.669	11	0.8252	440683	39106	401577	chr7	51134181	7	7	51134181	51134181	1	1	0.4916	433280	0.1111	7	51134181	*	rs6593335	Y	7	51201878	chr7:51201878	rs6593335	t	c	0.537	-0.0234	0.0064	0.0002485	51201878	51134181	7	51134181	7	51134181	*	Y	-0.0526316	-3.65625
chr7:51137241:A:G	A	G	0.5087	0.0282	0.4537	0.5648	-0.0004	0.0095	0.9653	0	6.54	11	0.835	440683	39106	401577	chr7	51137241	7	7	51137241	51137241	1	1	0.4913	433015	0.1111	7	51137241	*	rs10481025	R	7	51204938	chr7:51204938	rs10481025	a	g	0.5372	-0.0231	0.0064	0.0002983	51204938	51137241	7	51137241	7	51137241	*	R	-0.0421053	-3.60937
chr7:51140953:T:G	T	G	0.4996	0.0296	0.4417	0.5597	-0.0016	0.0096	0.8682	0	5.361	11	0.9125	440683	39106	401577	chr7	51140953	7	7	51140953	51140953	1	1	0.4996	440330	0.118	7	51140953	*	rs2329674	K	7	51208650	chr7:51208650	rs2329674	t	g	0.529	-0.0231	0.0064	0.0002983	51208650	51140953	7	51140953	7	51140953	*	K	-0.166667	-3.60937
chr7:51323869:C:A	A	C	0.0224	0.0047	0.0094	0.0299	0.021	0.0347	0.5449	46.3	16.775	9	0.05235	439171	38674	400497	chr7	51323869	7	7	51323869	51323869	0.988953	0.997311	0.0224	19674.9	0.0205	7	51323869	*	rs12535349	M	7	51391566	chr7:51391566	rs12535349	a	c	0.0228	-0.0878	0.0244	0.0003194	51391566	51323869	7	51323869	7	51323869	*	M	0.605187	-3.59836
chr7:55696133:A:G	A	G	0.9463	0.0021	0.9408	0.9625	0.0157	0.0217	0.4685	8.4	12.004	11	0.3634	440683	39106	401577	chr7	55696133	7	7	55696133	55696133	1	1	0.0537	47329.4	0.0217	7	55696133	*	rs62455756	R	7	55763826	chr7:55763826	rs62455756	a	g	0.9471	-0.0513	0.0146	0.0004237	55763826	55696133	7	55696133	7	55696133	*	R	0.723502	-3.5137
chr7:55705344:G:A	A	G	0.1679	0.0116	0.1376	0.1849	0.0063	0.0131	0.6303	0	10.718	11	0.4672	440683	39106	401577	chr7	55705344	7	7	55705344	55705344	1	1	0.1679	147981	0.0473	7	55705344	*	rs11765904	V	7	55773037	chr7:55773037	rs11765904	a	g	0.1597	0.0318	0.0089	0.0003527	55773037	55705344	7	55705344	7	55705344	*	V	0.480916	3.57303
chr7:55711575:C:T	T	C	0.0464	0.0017	0.035	0.051	-0.0119	0.023	0.6062	0	9.667	11	0.5606	440683	39106	401577	chr7	55711575	7	7	55711575	55711575	1	1	0.0464	40895.4	0.016	7	55711575	*	rs62456563	Y	7	55779268	chr7:55779268	rs62456563	t	c	0.046	0.0552	0.0155	0.0003677	55779268	55711575	7	55711575	7	55711575	*	Y	-0.517391	3.56129
chr7:55734370:T:C	T	C	0.8107	0.0116	0.795	0.8386	0.0084	0.0123	0.4954	0	7.305	11	0.7739	440683	39106	401577	chr7	55734370	7	7	55734370	55734370	1	1	0.1893	166843	0.0436	7	55734370	*	rs6972291	Y	7	55802063	chr7:55802063	rs6972291	t	c	0.8225	-0.0299	0.0084	0.0003575	55802063	55734370	7	55734370	7	55734370	*	Y	0.682927	-3.55952
chr7:55736277:G:A	A	G	0.1879	0.0112	0.1601	0.2024	-0.0072	0.0123	0.5616	0	7.333	11	0.7715	440683	39106	401577	chr7	55736277	7	7	55736277	55736277	1	1	0.1879	165609	0.0423	7	55736277	*	rs6593279	R	7	55803970	chr7:55803970	rs6593279	a	g	0.1763	0.0292	0.0084	0.0004902	55803970	55736277	7	55736277	7	55736277	*	R	-0.585366	3.47619
chr7:55736868:T:C	T	C	0.8121	0.0112	0.7976	0.8399	0.0071	0.0123	0.5667	0	7.415	11	0.7645	440683	39106	401577	chr7	55736868	7	7	55736868	55736868	1	1	0.1879	165609	0.0423	7	55736868	*	rs10243049	Y	7	55804561	chr7:55804561	rs10243049	t	c	0.8237	-0.0293	0.0084	0.0004687	55804561	55736868	7	55736868	7	55736868	*	Y	0.577236	-3.4881
chr7:55753715:G:A	A	G	0.0444	0.0018	0.03	0.051	-0.0194	0.0232	0.4027	0	7.841	11	0.7275	440683	39106	401577	chr7	55753715	7	7	55753715	55753715	1	1	0.0444	39132.7	0.021	7	55753715	*	rs140998655	D	7	55821408	chr7:55821408	rs140998655	a	g	0.0448	0.055	0.0156	0.0004227	55821408	55753715	7	55753715	7	55753715	*	D	-0.836207	3.52564
chr7:55753863:T:C	T	C	0.8122	0.0112	0.7981	0.8398	0.006	0.0123	0.6269	0	7.912	11	0.7212	440683	39106	401577	chr7	55753863	7	7	55753863	55753863	1	1	0.1878	165521	0.0417	7	55753863	*	rs10249231	Y	7	55821556	chr7:55821556	rs10249231	t	c	0.8239	-0.0294	0.0084	0.0004482	55821556	55753863	7	55753863	7	55753863	*	Y	0.487805	-3.5
chr7:55759082:C:G	C	G	0.8122	0.0112	0.7982	0.8399	0.0059	0.0123	0.6306	0	8.055	11	0.7084	440683	39106	401577	chr7	55759082	7	7	55759082	55759082	1	1	0.1878	165521	0.0417	7	55759082	*	rs12386672	S	7	55826775	chr7:55826775	rs12386672	c	g	0.8199	-0.0316	0.0088	0.000327	55826775	55759082	7	55759082	7	55759082	*	S	0.479675	-3.59091
chr7:55761141:G:A	A	G	0.1878	0.0112	0.1601	0.2018	-0.0058	0.0123	0.6337	0	8.097	11	0.7046	440683	39106	401577	chr7	55761141	7	7	55761141	55761141	1	1	0.1878	165521	0.0417	7	55761141	*	rs10232851	R	7	55828834	chr7:55828834	rs10232851	a	g	0.1761	0.0294	0.0084	0.0004482	55828834	55761141	7	55761141	7	55761141	*	R	-0.471545	3.5
chr7:55787487:G:A	A	G	0.1659	0.0083	0.1462	0.1737	-0.0076	0.0128	0.5507	0	6.753	11	0.8187	440683	39106	401577	chr7	55787487	7	7	55787487	55787487	1	1	0.1659	146219	0.0275	7	55787487	*	rs11982736	R	7	55855180	chr7:55855180	rs11982736	a	g	0.1558	0.0307	0.0088	0.0004819	55855180	55787487	7	55787487	7	55787487	*	R	-0.59375	3.48864
chr7:55790974:C:A	A	C	0.1677	0.0071	0.1496	0.1737	-0.0086	0.0127	0.5018	0	6.624	11	0.8287	440683	39106	401577	chr7	55790974	7	7	55790974	55790974	1	1	0.1677	147805	0.0241	7	55790974	*	rs10262809	M	7	55858667	chr7:55858667	rs10262809	a	c	0.1578	0.0308	0.0088	0.0004618	55858667	55790974	7	55790974	7	55790974	*	M	-0.677165	3.5
chr7:55824295:A:C	A	C	0.9506	0.0018	0.9468	0.9667	0.0264	0.0219	0.2296	0	10.125	11	0.5192	440683	39106	401577	chr7	55824295	7	7	55824295	55824295	1	1	0.0494	43539.5	0.0199	7	55824295	*	rs76869074	M	7	55891988	chr7:55891988	rs76869074	a	c	0.9508	-0.0549	0.0149	0.000222	55891988	55824295	7	55824295	7	55824295	*	M	1.20548	-3.68456
chr7:55825737:C:A	A	C	0.0494	0.0018	0.0333	0.0532	-0.0263	0.0219	0.2306	0	10.149	11	0.517	440683	39106	401577	chr7	55825737	7	7	55825737	55825737	1	1	0.0494	43539.5	0.0199	7	55825737	*	rs112955454	H	7	55893430	chr7:55893430	rs112955454	a	c	0.0492	0.0549	0.0149	0.000222	55893430	55825737	7	55825737	7	55825737	*	H	-1.20091	3.68456
chr7:55832387:C:T	T	C	0.0493	0.0018	0.0325	0.0527	-0.0267	0.022	0.2235	0.7	11.072	11	0.4372	440683	39106	401577	chr7	55832387	7	7	55832387	55832387	1	1	0.0493	43451.3	0.0202	7	55832387	*	rs113854624	Y	7	55900080	chr7:55900080	rs113854624	t	c	0.0491	0.0554	0.0149	0.0001944	55900080	55832387	7	55832387	7	55832387	*	Y	-1.21364	3.71812
chr7:55835036:T:A	A	T	0.0495	0.0019	0.0332	0.0536	-0.0272	0.0219	0.216	0	10.229	11	0.5099	440683	39106	401577	chr7	55835036	7	7	55835036	55835036	1	1	0.0495	43627.6	0.0204	7	55835036	*	rs4948078	W	7	55902729	chr7:55902729	rs4948078	a	t	0.0492	0.0555	0.0148	0.0001703	55902729	55835036	7	55835036	7	55835036	*	W	-1.24201	3.75
chr7:55837708:G:A	A	G	0.0515	0.0024	0.0355	0.0565	-0.0225	0.0215	0.2947	0	9.736	11	0.5543	440683	39106	401577	chr7	55837708	7	7	55837708	55837708	1	1	0.0515	45390.3	0.021	7	55837708	*	rs4947526	R	7	55905401	chr7:55905401	rs4947526	a	g	0.0506	0.0521	0.0147	0.000379	55905401	55837708	7	55837708	7	55837708	*	R	-1.04651	3.54422
chr7:55841812:G:A	A	G	0.0515	0.0023	0.0355	0.0572	-0.0235	0.0215	0.2748	0	9.654	11	0.5618	440683	39106	401577	chr7	55841812	7	7	55841812	55841812	1	1	0.0515	45390.3	0.0217	7	55841812	*	rs112814534	R	7	55909505	chr7:55909505	rs112814534	a	g	0.0505	0.0526	0.0147	0.0003327	55909505	55841812	7	55841812	7	55841812	*	R	-1.09302	3.57823
chr7:55843797:G:A	A	G	0.0497	0.0019	0.0336	0.0536	-0.0242	0.0219	0.2691	1.8	11.199	11	0.4268	440683	39106	401577	chr7	55843797	7	7	55843797	55843797	1	1	0.0497	43803.9	0.02	7	55843797	*	rs146654507	R	7	55911490	chr7:55911490	rs146654507	a	g	0.0494	0.0549	0.0148	0.0002002	55911490	55843797	7	55843797	7	55843797	*	R	-1.10502	3.70946
chr7:55850953:T:C	T	C	0.9502	0.0019	0.9466	0.9664	0.024	0.0219	0.2719	3	11.345	11	0.4148	440683	39106	401577	chr7	55850953	7	7	55850953	55850953	1	1	0.0498	43892	0.0198	7	55850953	*	rs113190642	Y	7	55918646	chr7:55918646	rs113190642	t	c	0.9506	-0.0555	0.0148	0.0001703	55918646	55850953	7	55850953	7	55850953	*	Y	1.09589	-3.75
chr7:55852740:A:G	A	G	0.9502	0.0019	0.9466	0.9664	0.0241	0.0219	0.2703	3.9	11.441	11	0.4071	440683	39106	401577	chr7	55852740	7	7	55852740	55852740	1	1	0.0498	43892	0.0198	7	55852740	*	rs112103416	R	7	55920433	chr7:55920433	rs112103416	a	g	0.9506	-0.0559	0.0148	0.0001528	55920433	55852740	7	55852740	7	55852740	*	R	1.10046	-3.77703
chr7:55852971:A:G	A	G	0.9484	0.0024	0.9434	0.9645	0.0224	0.0215	0.2975	0	10.189	11	0.5135	440683	39106	401577	chr7	55852971	7	7	55852971	55852971	1	1	0.0516	45478.5	0.0211	7	55852971	*	rs80001497	R	7	55920664	chr7:55920664	rs80001497	a	g	0.9494	-0.0534	0.0147	0.0002695	55920664	55852971	7	55852971	7	55852971	*	R	1.04186	-3.63265
chr7:55854893:T:C	T	C	0.9484	0.0024	0.9434	0.9645	0.0222	0.0215	0.3016	0	10.184	11	0.5139	440683	39106	401577	chr7	55854893	7	7	55854893	55854893	1	1	0.0516	45478.5	0.0211	7	55854893	*	rs111317816	Y	7	55922586	chr7:55922586	rs111317816	t	c	0.9495	-0.0537	0.0147	0.0002488	55922586	55854893	7	55854893	7	55854893	*	Y	1.03256	-3.65306
chr7:55855936:A:T	A	T	0.9477	0.0021	0.9421	0.9645	0.0232	0.0214	0.28	0	7.496	11	0.7576	440683	39106	401577	chr7	55855936	7	7	55855936	55855936	1	1	0.0523	46095.4	0.0224	7	55855936	*	rs113159942	W	7	55923629	chr7:55923629	rs113159942	a	t	0.9493	-0.0553	0.0147	0.0001616	55923629	55855936	7	55855936	7	55855936	*	W	1.08411	-3.7619
chr7:55857202:G:A	A	G	0.0496	0.0018	0.0331	0.0542	-0.0239	0.022	0.276	0	8.397	11	0.6773	440683	39106	401577	chr7	55857202	7	7	55857202	55857202	1	1	0.0496	43715.8	0.0211	7	55857202	*	rs111651187	R	7	55924895	chr7:55924895	rs111651187	a	g	0.0485	0.0561	0.015	0.000179	55924895	55857202	7	55857202	7	55857202	*	R	-1.08636	3.74
chr7:55860302:T:C	T	C	0.9504	0.0018	0.9459	0.9668	0.0243	0.022	0.2684	0	8.283	11	0.6877	440683	39106	401577	chr7	55860302	7	7	55860302	55860302	1	1	0.0496	43715.8	0.0209	7	55860302	*	rs112468187	Y	7	55927995	chr7:55927995	rs112468187	t	c	0.9515	-0.0568	0.015	0.0001485	55927995	55860302	7	55860302	7	55860302	*	Y	1.10455	-3.78667
chr7:55864680:T:C	T	C	0.9486	0.0021	0.9432	0.9648	0.0224	0.0216	0.2982	0	8.011	11	0.7123	440683	39106	401577	chr7	55864680	7	7	55864680	55864680	1	1	0.0514	45302.2	0.0216	7	55864680	*	rs112886320	Y	7	55932373	chr7:55932373	rs112886320	t	c	0.9503	-0.0543	0.0148	0.000235	55932373	55864680	7	55864680	7	55864680	*	Y	1.03704	-3.66892
chr7:55864704:G:A	A	G	0.0496	0.0018	0.0332	0.0538	-0.024	0.0219	0.2745	0	8.415	11	0.6757	440683	39106	401577	chr7	55864704	7	7	55864704	55864704	1	1	0.0496	43715.8	0.0206	7	55864704	*	rs112867068	R	7	55932397	chr7:55932397	rs112867068	a	g	0.0486	0.0562	0.015	0.0001743	55932397	55864704	7	55864704	7	55864704	*	R	-1.09589	3.74667
chr7:55868279:G:A	A	G	0.0498	0.0017	0.0332	0.0538	-0.0254	0.0219	0.2472	0	8.483	11	0.6695	440683	39106	401577	chr7	55868279	7	7	55868279	55868279	1	1	0.0498	43892	0.0206	7	55868279	*	rs113091685	R	7	55935972	chr7:55935972	rs113091685	a	g	0.0488	0.0575	0.0149	0.00011	55935972	55868279	7	55868279	7	55868279	*	R	-1.15982	3.85906
chr7:55870451:A:G	A	G	0.9502	0.0017	0.9463	0.9668	0.0252	0.0219	0.2506	0	8.443	11	0.6731	440683	39106	401577	chr7	55870451	7	7	55870451	55870451	1	1	0.0498	43892	0.0205	7	55870451	*	rs112995728	R	7	55938144	chr7:55938144	rs112995728	a	g	0.9513	-0.057	0.0149	0.0001262	55938144	55870451	7	55870451	7	55870451	*	R	1.15068	-3.8255
chr7:55872050:G:A	A	G	0.0498	0.0017	0.0332	0.0537	-0.0247	0.0219	0.2588	0	8.497	11	0.6682	440683	39106	401577	chr7	55872050	7	7	55872050	55872050	1	1	0.0498	43892	0.0205	7	55872050	*	rs111482971	R	7	55939743	chr7:55939743	rs111482971	a	g	0.0487	0.0571	0.0149	0.0001228	55939743	55872050	7	55872050	7	55872050	*	R	-1.12785	3.83221
chr7:55872247:C:T	T	C	0.0496	0.0017	0.0324	0.0531	-0.0258	0.0219	0.2404	0	9.366	11	0.5882	440683	39106	401577	chr7	55872247	7	7	55872247	55872247	1	1	0.0496	43715.8	0.0207	7	55872247	*	rs113211538	Y	7	55939940	chr7:55939940	rs113211538	t	c	0.0486	0.0574	0.015	0.0001262	55939940	55872247	7	55872247	7	55872247	*	Y	-1.17808	3.82667
chr7:55873251:T:C	T	C	0.9485	0.0019	0.9433	0.9648	0.0232	0.0216	0.2824	0	8.102	11	0.7042	440683	39106	401577	chr7	55873251	7	7	55873251	55873251	1	1	0.0515	45390.3	0.0215	7	55873251	*	rs113988852	Y	7	55940944	chr7:55940944	rs113988852	t	c	0.9501	-0.0557	0.0148	0.0001613	55940944	55873251	7	55873251	7	55873251	*	Y	1.07407	-3.76351
chr7:55873775:A:G	A	G	0.9485	0.0019	0.9432	0.9648	0.0235	0.0216	0.2748	0	8.192	11	0.696	440683	39106	401577	chr7	55873775	7	7	55873775	55873775	1	1	0.0515	45390.3	0.0216	7	55873775	*	rs76994453	R	7	55941468	chr7:55941468	rs76994453	a	g	0.9501	-0.0559	0.0148	0.0001528	55941468	55873775	7	55873775	7	55873775	*	R	1.08796	-3.77703
chr7:55876161:G:T	T	G	0.0513	0.0019	0.0353	0.0559	-0.0227	0.0216	0.2925	0	8.04	11	0.7097	440683	39106	401577	chr7	55876161	7	7	55876161	55876161	1	1	0.0513	45214.1	0.0206	7	55876161	*	rs117153458	K	7	55943854	chr7:55943854	rs117153458	t	g	0.0497	0.0556	0.0148	0.0001658	55943854	55876161	7	55876161	7	55876161	*	K	-1.05093	3.75676
chr7:55876407:C:T	T	C	0.0515	0.002	0.0359	0.0559	-0.0226	0.0216	0.2941	0	7.756	11	0.735	440683	39106	401577	chr7	55876407	7	7	55876407	55876407	1	1	0.0515	45390.3	0.02	7	55876407	*	rs117450449	Y	7	55944100	chr7:55944100	rs117450449	t	c	0.0498	0.0552	0.0148	0.0001847	55944100	55876407	7	55876407	7	55876407	*	Y	-1.0463	3.72973
chr7:55890172:C:G	C	G	0.9464	0.0022	0.9415	0.9643	0.022	0.0211	0.2988	0	9.264	11	0.5976	440683	39106	401577	chr7	55890172	7	7	55890172	55890172	1	1	0.0536	47241.2	0.0228	7	55890172	*	rs113736613	B	7	55957865	chr7:55957865	rs113736613	c	g	0.9475	-0.0567	0.0143	7.724e-05	55957865	55890172	7	55890172	7	55890172	*	B	1.04265	-3.96503
chr7:55897403:C:T	T	C	0.0535	0.0022	0.0357	0.0577	-0.023	0.0211	0.2754	0	9.281	11	0.596	440683	39106	401577	chr7	55897403	7	7	55897403	55897403	1	1	0.0535	47153.1	0.022	7	55897403	*	rs111308650	Y	7	55965096	chr7:55965096	rs111308650	t	c	0.0525	0.0569	0.0143	7.286e-05	55965096	55897403	7	55897403	7	55897403	*	Y	-1.09005	3.97902
chr7:55898991:C:T	T	C	0.0553	0.0023	0.0375	0.0604	-0.0217	0.0208	0.2961	0	8.983	11	0.6235	440683	39106	401577	chr7	55898991	7	7	55898991	55898991	1	1	0.0553	48739.5	0.0229	7	55898991	*	rs4947527	Y	7	55966684	chr7:55966684	rs4947527	t	c	0.0536	0.055	0.0142	0.0001122	55966684	55898991	7	55898991	7	55898991	*	Y	-1.04327	3.87324
chr7:55900014:G:A	A	G	0.0553	0.0023	0.0375	0.0604	-0.0215	0.0208	0.3023	0	8.928	11	0.6286	440683	39106	401577	chr7	55900014	7	7	55900014	55900014	1	1	0.0553	48739.5	0.0229	7	55900014	*	rs112404884	R	7	55967707	chr7:55967707	rs112404884	a	g	0.0536	0.055	0.0142	0.0001122	55967707	55900014	7	55900014	7	55900014	*	R	-1.03365	3.87324
chr7:55900776:A:C	A	C	0.9464	0.0022	0.9423	0.9643	0.0234	0.0211	0.2669	0	9.076	11	0.6149	440683	39106	401577	chr7	55900776	7	7	55900776	55900776	1	1	0.0536	47241.2	0.022	7	55900776	*	rs112487572	M	7	55968469	chr7:55968469	rs112487572	a	c	0.9475	-0.0569	0.0143	7.286e-05	55968469	55900776	7	55900776	7	55900776	*	M	1.109	-3.97902
chr7:55901453:A:G	A	G	0.9447	0.0023	0.9394	0.9625	0.0214	0.0208	0.3026	0	8.868	11	0.634	440683	39106	401577	chr7	55901453	7	7	55901453	55901453	1	1	0.0553	48739.5	0.0231	7	55901453	*	rs78296099	R	7	55969146	chr7:55969146	rs78296099	a	g	0.9464	-0.0551	0.0142	0.0001091	55969146	55901453	7	55901453	7	55901453	*	R	1.02885	-3.88028
chr7:55906227:A:G	A	G	0.9447	0.0023	0.9394	0.9627	0.0222	0.0208	0.2858	0	8.87	11	0.6339	440683	39106	401577	chr7	55906227	7	7	55906227	55906227	1	1	0.0553	48739.5	0.0233	7	55906227	*	rs112787302	R	7	55973920	chr7:55973920	rs112787302	a	g	0.9464	-0.0551	0.0142	0.0001091	55973920	55906227	7	55906227	7	55906227	*	R	1.06731	-3.88028
chr7:55907271:T:G	T	G	0.9449	0.0023	0.9397	0.9627	0.0221	0.0209	0.2896	0	8.721	11	0.6476	440683	39106	401577	chr7	55907271	7	7	55907271	55907271	1	1	0.0551	48563.3	0.023	7	55907271	*	rs75712024	K	7	55974964	chr7:55974964	rs75712024	t	g	0.9465	-0.0553	0.0141	9.141e-05	55974964	55907271	7	55907271	7	55907271	*	K	1.05742	-3.92199
chr7:55912959:C:T	T	C	0.0536	0.0022	0.0357	0.0577	-0.0233	0.0211	0.2697	0	8.882	11	0.6328	440683	39106	401577	chr7	55912959	7	7	55912959	55912959	1	1	0.0536	47241.2	0.022	7	55912959	*	rs111375108	Y	7	55980652	chr7:55980652	rs111375108	t	c	0.0525	0.0571	0.0142	6.073e-05	55980652	55912959	7	55912959	7	55912959	*	Y	-1.10427	4.02113
chr7:55912982:G:A	A	G	0.0553	0.0023	0.0375	0.0604	-0.0214	0.0208	0.3031	0	8.715	11	0.6482	440683	39106	401577	chr7	55912982	7	7	55912982	55912982	1	1	0.0553	48739.5	0.0229	7	55912982	*	rs112003817	R	7	55980675	chr7:55980675	rs112003817	a	g	0.0535	0.0548	0.0141	0.0001058	55980675	55912982	7	55912982	7	55912982	*	R	-1.02885	3.88652
chr7:55915576:T:C	T	C	0.9447	0.0023	0.9396	0.9625	0.0212	0.0208	0.3076	0	8.699	11	0.6497	440683	39106	401577	chr7	55915576	7	7	55915576	55915576	1	1	0.0553	48739.5	0.0229	7	55915576	*	rs80113028	Y	7	55983269	chr7:55983269	rs80113028	t	c	0.9464	-0.0552	0.0142	0.000106	55983269	55915576	7	55915576	7	55915576	*	Y	1.01923	-3.88732
chr7:55918213:A:G	A	G	0.9447	0.0023	0.9393	0.9625	0.0212	0.0208	0.3068	0	8.699	11	0.6497	440683	39106	401577	chr7	55918213	7	7	55918213	55918213	1	1	0.0553	48739.5	0.0232	7	55918213	*	rs76346769	R	7	55985906	chr7:55985906	rs76346769	a	g	0.9465	-0.055	0.0141	9.979e-05	55985906	55918213	7	55918213	7	55918213	*	R	1.01923	-3.90071
chr7:55922968:T:C	T	C	0.9447	0.0023	0.9393	0.9624	0.022	0.0208	0.2901	0	8.691	11	0.6504	440683	39106	401577	chr7	55922968	7	7	55922968	55922968	1	1	0.0553	48739.5	0.0231	7	55922968	*	rs80297352	Y	7	55990661	chr7:55990661	rs80297352	t	c	0.9464	-0.0551	0.0141	9.692e-05	55990661	55922968	7	55922968	7	55922968	*	Y	1.05769	-3.9078
chr7:55926202:C:T	T	C	0.0553	0.0023	0.0381	0.06	-0.0211	0.0208	0.309	0	8.542	11	0.6641	440683	39106	401577	chr7	55926202	7	7	55926202	55926202	1	1	0.0553	48739.5	0.0219	7	55926202	*	rs4947531	Y	7	55993895	chr7:55993895	rs4947531	t	c	0.0535	0.0553	0.0141	9.141e-05	55993895	55926202	7	55926202	7	55926202	*	Y	-1.01442	3.92199
chr7:55926283:C:T	T	C	0.0535	0.0022	0.0358	0.0574	-0.0238	0.0211	0.2595	0	8.879	11	0.6331	440683	39106	401577	chr7	55926283	7	7	55926283	55926283	1	1	0.0535	47153.1	0.0216	7	55926283	*	rs4948087	Y	7	55993976	chr7:55993976	rs4948087	t	c	0.0525	0.0574	0.0143	6.291e-05	55993976	55926283	7	55926283	7	55926283	*	Y	-1.12796	4.01399
chr7:55928008:T:C	T	C	0.9447	0.0023	0.94	0.9624	0.0214	0.0208	0.3039	0	8.625	11	0.6565	440683	39106	401577	chr7	55928008	7	7	55928008	55928008	1	1	0.0553	48739.5	0.0224	7	55928008	*	rs113418976	Y	7	55995701	chr7:55995701	rs113418976	t	c	0.9465	-0.0553	0.0141	9.141e-05	55995701	55928008	7	55928008	7	55928008	*	Y	1.02885	-3.92199
chr7:55928469:A:G	A	G	0.9447	0.0023	0.94	0.9624	0.0215	0.0208	0.2999	0	8.615	11	0.6574	440683	39106	401577	chr7	55928469	7	7	55928469	55928469	1	1	0.0553	48739.5	0.0224	7	55928469	*	rs4948089	R	7	55996162	chr7:55996162	rs4948089	a	g	0.9465	-0.0553	0.0141	9.141e-05	55996162	55928469	7	55928469	7	55928469	*	R	1.03365	-3.92199
chr7:55935928:C:T	T	C	0.0553	0.0023	0.038	0.0603	-0.0222	0.0208	0.2857	0	8.748	11	0.6451	440683	39106	401577	chr7	55935928	7	7	55935928	55935928	1	1	0.0553	48739.5	0.0223	7	55935928	*	rs113884219	Y	7	56003621	chr7:56003621	rs113884219	t	c	0.0536	0.0546	0.0141	0.0001121	56003621	55935928	7	55935928	7	55935928	*	Y	-1.06731	3.87234
chr7:55940624:C:G	C	G	0.9453	0.0026	0.9421	0.9624	0.0239	0.021	0.2543	0	9.201	11	0.6033	440683	39106	401577	chr7	55940624	7	7	55940624	55940624	1	1	0.0547	48210.7	0.0203	7	55940624	*	rs4947532	S	7	56008317	chr7:56008317	rs4947532	c	g	0.9464	-0.0576	0.0142	5.231e-05	56008317	55940624	7	55940624	7	55940624	*	S	1.1381	-4.05634
chr7:55945099:G:A	A	G	0.0552	0.0023	0.038	0.06	-0.022	0.0208	0.2898	0	8.705	11	0.6491	440683	39106	401577	chr7	55945099	7	7	55945099	55945099	1	1	0.0552	48651.4	0.022	7	55945099	*	rs113645693	R	7	56012792	chr7:56012792	rs113645693	a	g	0.0536	0.0553	0.0141	9.141e-05	56012792	55945099	7	55945099	7	55945099	*	R	-1.05769	3.92199
chr7:55946962:C:T	T	C	0.0552	0.0023	0.038	0.06	-0.022	0.0208	0.2891	0	8.688	11	0.6507	440683	39106	401577	chr7	55946962	7	7	55946962	55946962	1	1	0.0552	48651.4	0.022	7	55946962	*	rs148353586	Y	7	56014655	chr7:56014655	rs148353586	t	c	0.0536	0.0552	0.0141	9.413e-05	56014655	55946962	7	55946962	7	55946962	*	Y	-1.05769	3.91489
chr7:55952420:A:G	A	G	0.9465	0.0021	0.9426	0.9637	0.0245	0.0211	0.2457	0	8.895	11	0.6316	440683	39106	401577	chr7	55952420	7	7	55952420	55952420	1	1	0.0535	47153.1	0.0211	7	55952420	*	rs4307293	R	7	56020113	chr7:56020113	rs4307293	a	g	0.9475	-0.0561	0.0142	8.157e-05	56020113	55952420	7	55952420	7	55952420	*	R	1.16114	-3.9507
chr7:55958907:C:A	A	C	0.0552	0.0023	0.038	0.0601	-0.0228	0.0208	0.2728	0	8.767	11	0.6434	440683	39106	401577	chr7	55958907	7	7	55958907	55958907	1	1	0.0552	48651.4	0.0221	7	55958907	*	rs111767939	M	7	56026600	chr7:56026600	rs111767939	a	c	0.0536	0.0545	0.0142	0.0001295	56026600	55958907	7	55958907	7	55958907	*	M	-1.09615	3.83803
chr7:55958923:G:T	T	G	0.0535	0.0022	0.0364	0.0572	-0.0252	0.0211	0.2333	0	9.128	11	0.6101	440683	39106	401577	chr7	55958923	7	7	55958923	55958923	1	1	0.0535	47153.1	0.0208	7	55958923	*	rs112918113	K	7	56026616	chr7:56026616	rs112918113	t	g	0.0524	0.0555	0.0143	0.0001092	56026616	55958923	7	55958923	7	55958923	*	K	-1.19431	3.88112
chr7:55966198:C:T	T	C	0.056	0.0023	0.0391	0.0604	-0.0171	0.0207	0.4085	0	5.903	11	0.8797	440683	39106	401577	chr7	55966198	7	7	55966198	55966198	1	1	0.056	49356.5	0.0213	7	55966198	*	rs78175144	Y	7	56033891	chr7:56033891	rs78175144	t	c	0.0542	0.0529	0.014	0.0001629	56033891	55966198	7	55966198	7	55966198	*	Y	-0.826087	3.77857
chr7:55970680:G:A	A	G	0.0561	0.0024	0.0391	0.0606	-0.0177	0.0207	0.3918	0	6.014	11	0.8724	440683	39106	401577	chr7	55970680	7	7	55970680	55970680	1	1	0.0561	49444.6	0.0215	7	55970680	*	rs79278832	D	7	56038373	chr7:56038373	rs79278832	a	g	0.0542	0.0529	0.014	0.0001629	56038373	55970680	7	55970680	7	55970680	*	D	-0.855072	3.77857
chr7:55976285:C:T	T	C	0.056	0.0023	0.0391	0.0604	-0.0173	0.0207	0.4019	0	5.878	11	0.8814	440683	39106	401577	chr7	55976285	7	7	55976285	55976285	1	1	0.056	49356.5	0.0213	7	55976285	*	rs75276564	Y	7	56043978	chr7:56043978	rs75276564	t	c	0.0542	0.0531	0.0141	0.0001722	56043978	55976285	7	55976285	7	55976285	*	Y	-0.835749	3.76596
chr7:55977663:A:G	A	G	0.944	0.0023	0.9396	0.9609	0.0176	0.0207	0.3951	0	5.868	11	0.8821	440683	39106	401577	chr7	55977663	7	7	55977663	55977663	1	1	0.056	49356.5	0.0213	7	55977663	*	rs74844307	R	7	56045356	chr7:56045356	rs74844307	a	g	0.9457	-0.0532	0.0141	0.0001674	56045356	55977663	7	55977663	7	55977663	*	R	0.850242	-3.77305
chr7:55979831:G:T	T	G	0.056	0.0023	0.0391	0.0604	-0.0174	0.0207	0.4003	0	5.913	11	0.8791	440683	39106	401577	chr7	55979831	7	7	55979831	55979831	1	1	0.056	49356.5	0.0213	7	55979831	*	rs77896070	K	7	56047524	chr7:56047524	rs77896070	t	g	0.0542	0.0531	0.0141	0.0001722	56047524	55979831	7	55979831	7	55979831	*	K	-0.84058	3.76596
chr7:55981044:C:T	T	C	0.0544	0.0021	0.0376	0.058	-0.0196	0.0209	0.3489	0	6.208	11	0.8591	440683	39106	401577	chr7	55981044	7	7	55981044	55981044	1	1	0.0544	47946.3	0.0204	7	55981044	*	rs3816089	Y	7	56048737	chr7:56048737	rs3816089	t	c	0.0532	0.0541	0.0142	0.0001451	56048737	55981044	7	55981044	7	55981044	*	Y	-0.937799	3.80986
chr7:55981424:T:C	T	C	0.944	0.0023	0.9396	0.9607	0.0174	0.0207	0.3993	0	5.93	11	0.878	440683	39106	401577	chr7	55981424	7	7	55981424	55981424	1	1	0.056	49356.5	0.0211	7	55981424	*	rs2304375	Y	7	56049117	chr7:56049117	rs2304375	t	c	0.9458	-0.0532	0.0141	0.0001674	56049117	55981424	7	55981424	7	55981424	*	Y	0.84058	-3.77305
chr7:55982676:C:T	T	C	0.0538	0.0021	0.0376	0.0572	-0.0195	0.0211	0.3556	0	6.391	11	0.846	440683	39106	401577	chr7	55982676	7	7	55982676	55982676	1	1	0.0538	47417.5	0.0196	7	55982676	*	rs113812368	Y	7	56050369	chr7:56050369	rs113812368	t	c	0.053	0.0541	0.0142	0.0001451	56050369	55982676	7	55982676	7	55982676	*	Y	-0.924171	3.80986
chr7:55988492:T:C	T	C	0.9457	0.0021	0.9422	0.9623	0.0194	0.021	0.3538	0	6.442	11	0.8423	440683	39106	401577	chr7	55988492	7	7	55988492	55988492	1	1	0.0543	47858.2	0.0201	7	55988492	*	rs76744797	Y	7	56056185	chr7:56056185	rs76744797	t	c	0.9468	-0.0542	0.0142	0.0001411	56056185	55988492	7	55988492	7	55988492	*	Y	0.92381	-3.8169
chr7:55990615:A:G	A	G	0.944	0.0023	0.9396	0.9608	0.0163	0.0207	0.4311	0	6.069	11	0.8687	440683	39106	401577	chr7	55990615	7	7	55990615	55990615	1	1	0.056	49356.5	0.0212	7	55990615	*	rs77203625	R	7	56058308	chr7:56058308	rs77203625	a	g	0.9458	-0.0529	0.0141	0.0001822	56058308	55990615	7	55990615	7	55990615	*	R	0.78744	-3.75177
chr7:56000785:A:G	A	G	0.9457	0.0021	0.942	0.9623	0.0182	0.021	0.385	0	6.588	11	0.8314	440683	39106	401577	chr7	56000785	7	7	56000785	56000785	1	1	0.0543	47858.2	0.0203	7	56000785	*	rs113779299	R	7	56068478	chr7:56068478	rs113779299	a	g	0.9469	-0.0547	0.0142	0.0001223	56068478	56000785	7	56000785	7	56000785	*	R	0.866667	-3.85211
chr7:56005977:G:A	A	G	0.0701	0.0038	0.058	0.0766	-0.0162	0.0187	0.3877	0	9.769	11	0.5512	440683	39106	401577	chr7	56005977	7	7	56005977	56005977	1	1	0.0701	61783.8	0.0186	7	56005977	*	rs71543775	R	7	56073670	chr7:56073670	rs71543775	a	g	0.066	0.0549	0.013	2.352e-05	56073670	56005977	7	56005977	7	56005977	*	R	-0.86631	4.22308
chr7:56009461:G:C	C	G	0.072	0.0038	0.0605	0.0791	-0.0191	0.0184	0.299	4.1	11.474	11	0.4044	440683	39106	401577	chr7	56009461	7	7	56009461	56009461	1	1	0.072	63458.4	0.0186	7	56009461	*	rs13228321	S	7	56077154	chr7:56077154	rs13228321	c	g	0.0681	0.0555	0.0128	1.394e-05	56077154	56009461	7	56009461	7	56009461	*	S	-1.03804	4.33594
chr7:56010613:C:T	T	C	0.074	0.0045	0.0607	0.0802	-0.0173	0.0182	0.3408	1.4	11.155	11	0.4303	440683	39106	401577	chr7	56010613	7	7	56010613	56010613	1	1	0.074	65221.1	0.0195	7	56010613	*	rs4948101	Y	7	56078306	chr7:56078306	rs4948101	t	c	0.0692	0.0541	0.0127	1.952e-05	56078306	56010613	7	56010613	7	56010613	*	Y	-0.950549	4.25984
chr7:56011272:G:A	A	G	0.0741	0.0045	0.0607	0.0802	-0.0178	0.0182	0.3277	0.6	11.062	11	0.4381	440683	39106	401577	chr7	56011272	7	7	56011272	56011272	1	1	0.0741	65309.2	0.0195	7	56011272	*	rs71543776	R	7	56078965	chr7:56078965	rs71543776	a	g	0.0692	0.0541	0.0127	1.952e-05	56078965	56011272	7	56011272	7	56011272	*	R	-0.978022	4.25984
chr7:56011356:C:T	T	C	0.0741	0.0045	0.0607	0.0802	-0.0178	0.0182	0.3282	0.4	11.047	11	0.4393	440683	39106	401577	chr7	56011356	7	7	56011356	56011356	1	1	0.0741	65309.2	0.0195	7	56011356	*	rs145544909	Y	7	56079049	chr7:56079049	rs145544909	t	c	0.0692	0.0541	0.0127	1.952e-05	56079049	56011356	7	56011356	7	56011356	*	Y	-0.978022	4.25984
chr7:56011751:G:A	A	G	0.0741	0.0045	0.0607	0.0802	-0.0174	0.0182	0.3377	0	10.887	11	0.4528	440683	39106	401577	chr7	56011751	7	7	56011751	56011751	1	1	0.0741	65309.2	0.0195	7	56011751	*	rs35136814	R	7	56079444	chr7:56079444	rs35136814	a	g	0.0693	0.0538	0.0127	2.17e-05	56079444	56011751	7	56011751	7	56011751	*	R	-0.956044	4.23622
chr7:56012547:C:T	T	C	0.0741	0.0045	0.0607	0.0802	-0.0182	0.0182	0.3168	1.2	11.136	11	0.4319	440683	39106	401577	chr7	56012547	7	7	56012547	56012547	1	1	0.0741	65309.2	0.0195	7	56012547	*	rs71543777	Y	7	56080240	chr7:56080240	rs71543777	t	c	0.0693	0.0544	0.0126	1.493e-05	56080240	56012547	7	56012547	7	56012547	*	Y	-1	4.31746
chr7:56019044:A:T	A	T	0.9257	0.0046	0.9197	0.9393	0.0176	0.0182	0.3319	4.6	11.53	11	0.3999	440683	39106	401577	chr7	56019044	7	7	56019044	56019044	1	1	0.0743	65485.5	0.0196	7	56019044	*	rs182331525	W	7	56086737	chr7:56086737	rs182331525	a	t	0.9308	-0.054	0.0126	1.724e-05	56086737	56019044	7	56019044	7	56019044	*	W	0.967033	-4.28571
chr7:56026933:C:T	T	C	0.0741	0.0045	0.0607	0.0804	-0.0191	0.0182	0.2945	1	11.113	11	0.4339	440683	39106	401577	chr7	56026933	7	7	56026933	56026933	1	1	0.0741	65309.2	0.0197	7	56026933	*	rs34319969	Y	7	56094626	chr7:56094626	rs34319969	t	c	0.0692	0.0535	0.0127	2.412e-05	56094626	56026933	7	56026933	7	56026933	*	Y	-1.04945	4.2126
chr7:56030507:C:A	A	C	0.0742	0.0046	0.0608	0.0805	-0.0182	0.0182	0.3157	1.3	11.145	11	0.4312	440683	39106	401577	chr7	56030507	7	7	56030507	56030507	1	1	0.0742	65397.4	0.0197	7	56030507	*	rs36049923	M	7	56098200	chr7:56098200	rs36049923	a	c	0.0692	0.0532	0.0127	2.678e-05	56098200	56030507	7	56030507	7	56030507	*	M	-1	4.18898
chr7:56030574:C:G	C	G	0.9276	0.0041	0.9203	0.9393	0.0199	0.0184	0.2777	7.3	11.865	11	0.3738	440683	39106	401577	chr7	56030574	7	7	56030574	56030574	1	1	0.0724	63810.9	0.019	7	56030574	*	rs34477367	S	7	56098267	chr7:56098267	rs34477367	c	g	0.9318	-0.0541	0.0127	1.952e-05	56098267	56030574	7	56030574	7	56030574	*	S	1.08152	-4.25984
chr7:56032390:A:G	A	G	0.9122	0.0056	0.905	0.9266	0.0123	0.0176	0.4858	16.6	13.183	11	0.2816	440683	39106	401577	chr7	56032390	7	7	56032390	56032390	1	1	0.0878	77383.9	0.0216	7	56032390	*	rs34885337	R	7	56100083	chr7:56100083	rs34885337	a	g	0.9195	-0.0452	0.0123	0.0002245	56100083	56032390	7	56032390	7	56032390	*	R	0.698864	-3.6748
chr7:56128940:G:C	C	G	0.3113	0.0215	0.2641	0.3659	0.0077	0.0103	0.4507	7.1	11.847	11	0.3753	440683	39106	401577	chr7	56128940	7	7	56128940	56128940	1	1	0.3113	274369	0.1018	7	56128940	*	rs78941252	B	7	56196633	chr7:56196633	rs78941252	c	g	0.3276	-0.0245	0.0068	0.0003183	56196633	56128940	7	56128940	7	56128940	*	B	0.747573	-3.60294
chr7:56129630:G:A	A	G	0.3114	0.0215	0.264	0.3659	0.0075	0.0103	0.4631	7.2	11.86	11	0.3743	440683	39106	401577	chr7	56129630	7	7	56129630	56129630	1	1	0.3114	274457	0.1019	7	56129630	*	rs59438351	R	7	56197323	chr7:56197323	rs59438351	a	g	0.3276	-0.0246	0.0068	0.0003008	56197323	56129630	7	56129630	7	56129630	*	R	0.728155	-3.61765
chr7:56131044:A:G	A	G	0.6887	0.0215	0.6341	0.7358	-0.0074	0.0103	0.4738	7.7	11.919	11	0.3698	440683	39106	401577	chr7	56131044	7	7	56131044	56131044	1	1	0.3113	274369	0.1017	7	56131044	*	rs4947537	R	7	56198737	chr7:56198737	rs4947537	a	g	0.6724	0.0245	0.0068	0.0003183	56198737	56131044	7	56131044	7	56131044	*	R	-0.718447	3.60294
chr7:56137691:C:A	A	C	0.3113	0.0214	0.2643	0.366	0.0076	0.0103	0.4612	7.8	11.929	11	0.369	440683	39106	401577	chr7	56137691	7	7	56137691	56137691	1	1	0.3113	274369	0.1017	7	56137691	*	rs816237	M	7	56205384	chr7:56205384	rs816237	a	c	0.3275	-0.0243	0.0068	0.0003562	56205384	56137691	7	56137691	7	56137691	*	M	0.737864	-3.57353
chr7:56140219:G:C	C	G	0.3115	0.0214	0.2654	0.3659	0.0069	0.0103	0.4985	8.8	12.068	11	0.3586	440683	39106	401577	chr7	56140219	7	7	56140219	56140219	1	1	0.3115	274546	0.1005	7	56140219	*	rs816235	S	7	56207912	chr7:56207912	rs816235	c	g	0.3278	-0.0242	0.0068	0.0003767	56207912	56140219	7	56140219	7	56140219	*	S	0.669903	-3.55882
chr7:56216861:G:A	A	G	0.6042	0.0208	0.5557	0.6569	-0.0038	0.0098	0.6982	0	8.387	11	0.6783	440683	39106	401577	chr7	56216861	7	7	56216861	56216861	1	1	0.3958	348845	0.1012	7	56216861	*	rs28699375	R	7	56284554	chr7:56284554	rs28699375	a	g	0.5952	0.0237	0.0065	0.0002613	56284554	56216861	7	56216861	7	56216861	*	R	-0.387755	3.64615
chr7:56218366:T:C	T	C	0.621	0.0233	0.5652	0.6881	-0.0039	0.0098	0.6911	0	8.495	11	0.6684	440683	39106	401577	chr7	56218366	7	7	56218366	56218366	1	1	0.379	334038	0.1229	7	56218366	*	rs816212	Y	7	56286059	chr7:56286059	rs816212	t	c	0.6061	0.0241	0.0065	0.0002052	56286059	56218366	7	56218366	7	56218366	*	Y	-0.397959	3.70769
chr7:56218534:A:C	A	C	0.6208	0.0235	0.5645	0.6834	-0.004	0.0098	0.6807	0	8.26	11	0.6899	440683	39106	401577	chr7	56218534	7	7	56218534	56218534	1	1	0.3792	334214	0.1189	7	56218534	*	rs816214	V	7	56286227	chr7:56286227	rs816214	a	c	0.6059	0.0246	0.0065	0.0001509	56286227	56218534	7	56218534	7	56218534	*	V	-0.408163	3.78462
chr7:56219503:A:T	A	T	0.3959	0.0208	0.3433	0.4443	0.0037	0.0098	0.7034	0	8.505	11	0.6675	440683	39106	401577	chr7	56219503	7	7	56219503	56219503	1	1	0.3959	348933	0.101	7	56219503	*	rs2177563	W	7	56287196	chr7:56287196	rs2177563	a	t	0.4047	-0.0239	0.0065	0.0002317	56287196	56219503	7	56219503	7	56219503	*	W	0.377551	-3.67692
chr7:56225398:T:C	T	C	0.6209	0.0233	0.5654	0.6877	-0.0038	0.0098	0.6985	0	8.621	11	0.6568	440683	39106	401577	chr7	56225398	7	7	56225398	56225398	1	1	0.3791	334126	0.1223	7	56225398	*	rs1640554	Y	7	56293091	chr7:56293091	rs1640554	t	c	0.606	0.0242	0.0065	0.0001931	56293091	56225398	7	56225398	7	56225398	*	Y	-0.387755	3.72308
chr7:56226464:T:C	T	C	0.396	0.0208	0.3435	0.4442	0.0037	0.0098	0.707	0	8.545	11	0.6638	440683	39106	401577	chr7	56226464	7	7	56226464	56226464	1	1	0.396	349021	0.1007	7	56226464	*	rs816389	Y	7	56294157	chr7:56294157	rs816389	t	c	0.4049	-0.0241	0.0065	0.0002052	56294157	56226464	7	56226464	7	56226464	*	Y	0.377551	-3.70769
chr7:56227096:T:C	T	C	0.396	0.0208	0.3435	0.4442	0.0037	0.0098	0.7034	0	8.593	11	0.6594	440683	39106	401577	chr7	56227096	7	7	56227096	56227096	1	1	0.396	349021	0.1007	7	56227096	*	rs11238399	Y	7	56294789	chr7:56294789	rs11238399	t	c	0.4049	-0.024	0.0065	0.0002181	56294789	56227096	7	56227096	7	56227096	*	Y	0.377551	-3.69231
chr7:56228635:T:C	T	C	0.6209	0.0233	0.5657	0.6877	-0.004	0.0098	0.6853	0	8.618	11	0.6571	440683	39106	401577	chr7	56228635	7	7	56228635	56228635	1	1	0.3791	334126	0.122	7	56228635	*	rs1722285	Y	7	56296328	chr7:56296328	rs1722285	t	c	0.606	0.0239	0.0065	0.0002317	56296328	56228635	7	56228635	7	56228635	*	Y	-0.408163	3.67692
chr7:56229276:C:T	T	C	0.6041	0.0209	0.5559	0.6566	-0.0036	0.0098	0.7089	0	8.704	11	0.6492	440683	39106	401577	chr7	56229276	7	7	56229276	56229276	1	1	0.3959	348933	0.1007	7	56229276	*	rs816390	Y	7	56296969	chr7:56296969	rs816390	t	c	0.5951	0.024	0.0065	0.0002181	56296969	56229276	7	56229276	7	56229276	*	Y	-0.367347	3.69231
chr7:56229369:G:T	T	G	0.604	0.0208	0.5559	0.6565	-0.0037	0.0098	0.7067	0	8.687	11	0.6507	440683	39106	401577	chr7	56229369	7	7	56229369	56229369	1	1	0.396	349021	0.1006	7	56229369	*	rs816391	K	7	56297062	chr7:56297062	rs816391	t	g	0.5951	0.024	0.0065	0.0002181	56297062	56229369	7	56229369	7	56229369	*	K	-0.377551	3.69231
chr7:56230911:T:G	T	G	0.3864	0.0231	0.3335	0.4413	0.0038	0.0098	0.6979	0	8.756	11	0.6444	440683	39106	401577	chr7	56230911	7	7	56230911	56230911	1	1	0.3864	340560	0.1078	7	56230911	*	rs4948118	K	7	56298604	chr7:56298604	rs4948118	t	g	0.3973	-0.0238	0.0065	0.0002461	56298604	56230911	7	56230911	7	56230911	*	K	0.387755	-3.66154
chr7:56234135:A:C	A	C	0.3835	0.0231	0.3315	0.4374	0.0038	0.0098	0.7002	0	8.264	11	0.6894	440683	39106	401577	chr7	56234135	7	7	56234135	56234135	1	1	0.3835	338004	0.1059	7	56234135	*	rs7792521	M	7	56301828	chr7:56301828	rs7792521	a	c	0.3922	-0.0252	0.0068	0.0002132	56301828	56234135	7	56234135	7	56234135	*	M	0.387755	-3.70588
chr7:56234643:G:A	A	G	0.6164	0.023	0.5625	0.6684	-0.0037	0.0098	0.7075	0	8.252	11	0.6905	440683	39106	401577	chr7	56234643	7	7	56234643	56234643	1	1	0.3836	338092	0.1059	7	56234643	*	rs35302790	R	7	56302336	chr7:56302336	rs35302790	a	g	0.6059	0.0242	0.0066	0.0002437	56302336	56234643	7	56234643	7	56234643	*	R	-0.377551	3.66667
chr7:56235365:G:T	T	G	0.6655	0.02	0.6195	0.7051	-0.0071	0.0101	0.4862	18.8	13.551	11	0.2588	440683	39106	401577	chr7	56235365	7	7	56235365	56235365	1	1	0.3345	294817	0.0856	7	56235365	*	rs13237569	K	7	56303058	chr7:56303058	rs13237569	t	g	0.6546	0.0236	0.0067	0.0004285	56303058	56235365	7	56235365	7	56235365	*	K	-0.70297	3.52239
chr7:56236053:C:T	T	C	0.6508	0.0213	0.6031	0.6958	-0.0019	0.0101	0.8509	0.6	11.062	11	0.4381	440683	39106	401577	chr7	56236053	7	7	56236053	56236053	1	1	0.3492	307773	0.0927	7	56236053	*	rs9649862	Y	7	56303746	chr7:56303746	rs9649862	t	c	0.6413	0.0258	0.0067	0.000118	56303746	56236053	7	56236053	7	56236053	*	Y	-0.188119	3.85075
chr7:56264738:G:A	A	G	0.0102	0.0017	0.0076	0.0141	-0.0438	0.0518	0.397	0	4.674	9	0.8617	439171	38674	400497	chr7	56264738	7	7	56264738	56264738	0.988953	0.997311	0.0102	8959.09	0.0065	7	56264738	*	rs191836966	R	7	56332431	chr7:56332431	rs191836966	a	g	0.0107	0.1299	0.0353	0.0002319	56332431	56264738	7	56264738	7	56264738	*	R	-0.84556	3.67989
chr7:63082328:C:T	T	C	0.0044	0.0006	0.0029	0.0057	-0.0343	0.0862	0.6905	41.2	11.905	7	0.1037	435224	37898	397326	chr7	63082328	7	7	63082328	63082328	0.96911	0.989414	0.0044	3829.97	0.0028	7	63082328	*	rs75550143	Y	7	62542706	chr7:62542706	rs75550143	t	c	0.0051	0.1989	0.0565	0.000435	62542706	63082328	7	63082328	7	63082328	*	Y	-0.397912	3.52035
chr7:63118283:G:A	A	G	0.004	0.0008	0.0022	0.0068	-0.019	0.0891	0.8309	18	9.761	8	0.2822	437326	38039	399287	chr7	63118283	7	7	63118283	63118283	0.972715	0.994297	0.004	3498.61	0.0046	7	63118283	*	rs143167612	R	7	62578661	chr7:62578661	rs143167612	a	g	0.0049	0.2089	0.0541	0.0001138	62578661	63118283	7	63118283	7	63118283	*	R	-0.213244	3.86137
chr7:67549615:C:T	T	C	0.381	0.009	0.3587	0.3947	0.0008	0.0099	0.937	0	10.702	11	0.4685	440683	39106	401577	chr7	67549615	7	7	67549615	67549615	1	1	0.381	335800	0.036	7	67549615	*	rs7780932	Y	7	67014602	chr7:67014602	rs7780932	t	c	0.395	0.0244	0.0065	0.0001708	67014602	67549615	7	67549615	7	67549615	*	Y	0.0808081	3.75385
chr7:67549813:T:A	A	T	0.3972	0.0099	0.3681	0.4165	-0.0011	0.0098	0.9073	0	8.951	11	0.6264	440683	39106	401577	chr7	67549813	7	7	67549813	67549813	1	1	0.3972	350079	0.0484	7	67549813	*	rs7803546	D	7	67014800	chr7:67014800	rs7803546	a	t	0.4065	0.0237	0.0065	0.0002613	67014800	67549813	7	67549813	7	67549813	*	D	-0.112245	3.64615
chr7:67552475:T:C	T	C	0.7686	0.0054	0.757	0.7843	0.0035	0.0113	0.7529	21.3	13.97	11	0.2347	440683	39106	401577	chr7	67552475	7	7	67552475	67552475	1	1	0.2314	203948	0.0273	7	67552475	*	rs10236205	Y	7	67017462	chr7:67017462	rs10236205	t	c	0.7628	0.0264	0.0075	0.0004618	67017462	67552475	7	67552475	7	67552475	*	Y	0.309735	3.52
chr7:67553543:G:C	C	G	0.012	0.0015	0.0085	0.0143	0.0671	0.0441	0.1282	0	5.487	9	0.79	439171	38674	400497	chr7	67553543	7	7	67553543	67553543	0.988953	0.997311	0.012	10540.1	0.0058	7	67553543	*	rs118183584	S	7	67018530	chr7:67018530	rs118183584	c	g	0.0132	-0.1021	0.029	0.0004309	67018530	67553543	7	67553543	7	67553543	*	S	1.52154	-3.52069
chr7:67553705:A:G	A	G	0.5087	0.0085	0.4848	0.5395	-0.0025	0.0096	0.7924	0	10.689	11	0.4697	440683	39106	401577	chr7	67553705	7	7	67553705	67553705	1	1	0.4913	433015	0.0547	7	67553705	*	rs4407763	R	7	67018692	chr7:67018692	rs4407763	a	g	0.5069	-0.0229	0.0064	0.0003364	67018692	67553705	7	67553705	7	67553705	*	R	-0.260417	-3.57812
chr7:67554945:A:C	A	C	0.509	0.0088	0.486	0.5396	-0.0027	0.0096	0.7752	0	10.909	11	0.4509	440683	39106	401577	chr7	67554945	7	7	67554945	67554945	1	1	0.491	432751	0.0536	7	67554945	*	rs6460376	M	7	67019932	chr7:67019932	rs6460376	a	c	0.5071	-0.0228	0.0064	0.0003572	67019932	67554945	7	67554945	7	67554945	*	M	-0.28125	-3.5625
chr7:67555823:G:A	A	G	0.0121	0.0015	0.0085	0.0143	0.0692	0.0441	0.116	0	5.769	9	0.7628	439171	38674	400497	chr7	67555823	7	7	67555823	67555823	0.988953	0.997311	0.0121	10627.9	0.0058	7	67555823	*	rs74724421	D	7	67020810	chr7:67020810	rs74724421	a	g	0.0133	-0.1017	0.0289	0.0004327	67020810	67555823	7	67555823	7	67555823	*	D	1.56916	-3.51903
chr7:67557665:G:T	T	G	0.3809	0.009	0.3583	0.394	0.0003	0.0098	0.974	0.5	11.053	11	0.4388	440683	39106	401577	chr7	67557665	7	7	67557665	67557665	1	1	0.3809	335712	0.0357	7	67557665	*	rs7793818	K	7	67022652	chr7:67022652	rs7793818	t	g	0.3946	0.0239	0.0065	0.0002317	67022652	67557665	7	67557665	7	67557665	*	K	0.0306122	3.67692
chr7:67562022:A:G	A	G	0.6191	0.0088	0.6061	0.6418	-0.0002	0.0098	0.9826	0	10.805	11	0.4597	440683	39106	401577	chr7	67562022	7	7	67562022	67562022	1	1	0.3809	335712	0.0357	7	67562022	*	rs7798202	R	7	67027009	chr7:67027009	rs7798202	a	g	0.6057	-0.024	0.0065	0.0002181	67027009	67562022	7	67562022	7	67562022	*	R	-0.0204082	-3.69231
chr7:67564280:T:A	A	T	0.3812	0.0089	0.3583	0.3942	-0.0004	0.0098	0.9671	0	10.986	11	0.4444	440683	39106	401577	chr7	67564280	7	7	67564280	67564280	1	1	0.3812	335977	0.0359	7	67564280	*	rs11769465	W	7	67029267	chr7:67029267	rs11769465	a	t	0.3944	0.0239	0.0065	0.0002317	67029267	67564280	7	67564280	7	67564280	*	W	-0.0408163	3.67692
chr7:67565103:T:C	T	C	0.6183	0.0092	0.6058	0.6417	0.0004	0.0098	0.9686	0.1	11.015	11	0.442	440683	39106	401577	chr7	67565103	7	7	67565103	67565103	1	1	0.3817	336417	0.0359	7	67565103	*	rs11769705	Y	7	67030090	chr7:67030090	rs11769705	t	c	0.6056	-0.024	0.0065	0.0002181	67030090	67565103	7	67565103	7	67565103	*	Y	0.0408163	-3.69231
chr7:67565285:T:C	T	C	0.9879	0.0015	0.9857	0.9915	-0.0674	0.0439	0.1253	0	5.873	9	0.7526	439171	38674	400497	chr7	67565285	7	7	67565285	67565285	0.988953	0.997311	0.0121	10627.9	0.0058	7	67565285	*	rs143510072	Y	7	67030272	chr7:67030272	rs143510072	t	c	0.9867	0.1025	0.0288	0.000371	67030272	67565285	7	67565285	7	67565285	*	Y	-1.53531	3.55903
chr7:67566111:G:A	A	G	0.3812	0.0089	0.3583	0.3942	-0.0004	0.0098	0.9648	0	10.971	11	0.4457	440683	39106	401577	chr7	67566111	7	7	67566111	67566111	1	1	0.3812	335977	0.0359	7	67566111	*	rs7808071	R	7	67031098	chr7:67031098	rs7808071	a	g	0.3944	0.0241	0.0065	0.0002052	67031098	67566111	7	67566111	7	67566111	*	R	-0.0408163	3.70769
chr7:67568771:A:G	A	G	0.9879	0.0015	0.9857	0.9915	-0.0675	0.0439	0.1247	0	5.928	9	0.7471	439171	38674	400497	chr7	67568771	7	7	67568771	67568771	0.988953	0.997311	0.0121	10627.9	0.0058	7	67568771	*	rs192709114	R	7	67033758	chr7:67033758	rs192709114	a	g	0.9867	0.1028	0.0288	0.0003566	67033758	67568771	7	67568771	7	67568771	*	R	-1.53759	3.56944
chr7:67569147:C:T	T	C	0.3812	0.0089	0.3583	0.3942	-0.0003	0.0098	0.9791	2.4	11.269	11	0.421	440683	39106	401577	chr7	67569147	7	7	67569147	67569147	1	1	0.3812	335977	0.0359	7	67569147	*	rs4588730	Y	7	67034134	chr7:67034134	rs4588730	t	c	0.3943	0.0241	0.0065	0.0002052	67034134	67569147	7	67569147	7	67569147	*	Y	-0.0306122	3.70769
chr7:67570785:C:G	C	G	0.9879	0.0015	0.9857	0.9915	-0.067	0.0439	0.1275	0	5.871	9	0.7527	439171	38674	400497	chr7	67570785	7	7	67570785	67570785	0.988953	0.997311	0.0121	10627.9	0.0058	7	67570785	*	rs138687066	B	7	67035772	chr7:67035772	rs138687066	c	g	0.9867	0.1009	0.0288	0.0004578	67035772	67570785	7	67570785	7	67570785	*	B	-1.5262	3.50347
chr7:67571015:C:T	T	C	0.4734	0.0074	0.4507	0.4841	0.0029	0.0096	0.7592	0	10.785	11	0.4614	440683	39106	401577	chr7	67571015	7	7	67571015	67571015	1	1	0.4734	417239	0.0334	7	67571015	*	rs13237682	Y	7	67036002	chr7:67036002	rs13237682	t	c	0.4795	0.0233	0.0064	0.0002642	67036002	67571015	7	67571015	7	67571015	*	Y	0.302083	3.64062
chr7:67572641:G:A	A	G	0.3821	0.0093	0.3583	0.3968	0	0.0098	0.9999	1.4	11.16	11	0.43	440683	39106	401577	chr7	67572641	7	7	67572641	67572641	1	1	0.3821	336770	0.0385	7	67572641	*	rs4236215	R	7	67037628	chr7:67037628	rs4236215	a	g	0.3947	0.0247	0.0065	0.0001418	67037628	67572641	7	67572641	7	67572641	*	R	0	3.8
chr7:67583136:A:C	A	C	0.6032	0.0091	0.5917	0.6311	0.0022	0.0097	0.8215	0	10.228	11	0.51	440683	39106	401577	chr7	67583136	7	7	67583136	67583136	1	1	0.3968	349726	0.0394	7	67583136	*	rs7788498	H	7	67048123	chr7:67048123	rs7788498	a	c	0.5938	-0.0232	0.0065	0.0003517	67048123	67583136	7	67583136	7	67583136	*	H	0.226804	-3.56923
chr7:67584912:T:A	A	T	0.4905	0.0083	0.461	0.5054	0.0022	0.0095	0.8206	0	10.37	11	0.4974	440683	39106	401577	chr7	67584912	7	7	67584912	67584912	1	1	0.4905	432310	0.0444	7	67584912	*	rs7802152	W	7	67049899	chr7:67049899	rs7802152	a	t	0.4928	0.0231	0.0064	0.0002983	67049899	67584912	7	67584912	7	67584912	*	W	0.231579	3.60937
chr7:67587190:A:G	A	G	0.9879	0.0015	0.9856	0.9915	-0.0667	0.0438	0.1278	0	5.715	9	0.768	439171	38674	400497	chr7	67587190	7	7	67587190	67587190	0.988953	0.997311	0.0121	10627.9	0.0059	7	67587190	*	rs79645396	R	7	67052177	chr7:67052177	rs79645396	a	g	0.9867	0.1003	0.0288	0.000495	67052177	67587190	7	67587190	7	67587190	*	R	-1.52283	3.48264
chr7:67587541:G:A	A	G	0.4905	0.0083	0.4611	0.5048	0.0021	0.0095	0.8234	0	10.412	11	0.4937	440683	39106	401577	chr7	67587541	7	7	67587541	67587541	1	1	0.4905	432310	0.0437	7	67587541	*	rs716578	R	7	67052528	chr7:67052528	rs716578	a	g	0.4928	0.0236	0.0064	0.0002198	67052528	67587541	7	67587541	7	67587541	*	R	0.221053	3.6875
chr7:67589670:A:G	A	G	0.9879	0.0015	0.9857	0.9915	-0.069	0.0438	0.1156	0	5.624	9	0.7769	439171	38674	400497	chr7	67589670	7	7	67589670	67589670	0.988953	0.997311	0.0121	10627.9	0.0058	7	67589670	*	rs147011663	R	7	67054657	chr7:67054657	rs147011663	a	g	0.9867	0.1007	0.0288	0.0004699	67054657	67589670	7	67589670	7	67589670	*	R	-1.57534	3.49653
chr7:67592028:A:G	A	G	0.8103	0.0141	0.7792	0.8361	-0.0201	0.0122	0.09961	0	8.659	11	0.6533	440683	39106	401577	chr7	67592028	7	7	67592028	67592028	1	1	0.1897	167195	0.0569	7	67592028	*	rs4718600	R	7	67057015	chr7:67057015	rs4718600	a	g	0.7949	-0.0301	0.008	0.0001552	67057015	67592028	7	67592028	7	67592028	*	R	-1.64754	-3.7625
chr7:67595582:G:A	A	G	0.0121	0.0015	0.0086	0.0144	0.0681	0.0438	0.1202	0	5.667	9	0.7727	439171	38674	400497	chr7	67595582	7	7	67595582	67595582	0.988953	0.997311	0.0121	10627.9	0.0058	7	67595582	*	rs117009849	R	7	67060569	chr7:67060569	rs117009849	a	g	0.0133	-0.1006	0.0288	0.000476	67060569	67595582	7	67595582	7	67595582	*	R	1.55479	-3.49306
chr7:67601902:G:A	A	G	0.0121	0.0015	0.0087	0.0144	0.0681	0.0438	0.1196	0	5.657	9	0.7737	439171	38674	400497	chr7	67601902	7	7	67601902	67601902	0.988953	0.997311	0.0121	10627.9	0.0057	7	67601902	*	rs17633556	R	7	67066889	chr7:67066889	rs17633556	a	g	0.0133	-0.1011	0.0288	0.000446	67066889	67601902	7	67601902	7	67601902	*	R	1.55479	-3.51042
chr7:67876618:C:T	T	C	0.0049	0.0013	0.003	0.007	-0.0447	0.0806	0.5788	48.8	9.765	5	0.08216	422849	36368	386481	chr7	67876618	7	7	67876618	67876618	0.929985	0.962408	0.0049	4143.92	0.004	7	67876618	*	rs113032307	Y	7	67341605	chr7:67341605	rs113032307	t	c	0.003	0.2464	0.0706	0.0004801	67341605	67876618	7	67876618	7	67876618	*	Y	-0.554591	3.49008
chr7:67949872:C:T	T	C	0.0724	0.0067	0.0581	0.0852	-0.0127	0.0188	0.4999	37.9	17.727	11	0.08814	440683	39106	401577	chr7	67949872	7	7	67949872	67949872	1	1	0.0724	63810.9	0.0271	7	67949872	*	rs35006311	Y	7	67414859	chr7:67414859	rs35006311	t	c	0.0697	-0.0479	0.0128	0.0001769	67414859	67949872	7	67949872	7	67949872	*	Y	-0.675532	-3.74219
chr7:67950315:C:T	T	C	0.0725	0.0066	0.0582	0.0851	-0.0116	0.0187	0.5358	40.4	18.45	11	0.0717	440683	39106	401577	chr7	67950315	7	7	67950315	67950315	1	1	0.0725	63899	0.0269	7	67950315	*	rs35149002	H	7	67415302	chr7:67415302	rs35149002	t	c	0.0698	-0.047	0.0128	0.0002337	67415302	67950315	7	67950315	7	67950315	*	H	-0.620321	-3.67188
chr7:67950417:C:T	T	C	0.0721	0.0062	0.058	0.0838	-0.0126	0.0188	0.5007	41	18.647	11	0.06772	440683	39106	401577	chr7	67950417	7	7	67950417	67950417	1	1	0.0721	63546.5	0.0258	7	67950417	*	rs66882065	Y	7	67415404	chr7:67415404	rs66882065	t	c	0.0697	-0.0474	0.0128	0.0002066	67415404	67950417	7	67950417	7	67950417	*	Y	-0.670213	-3.70312
chr7:67951251:G:A	A	G	0.0724	0.0065	0.0581	0.0848	-0.0099	0.0187	0.5976	40.9	18.611	11	0.06844	440683	39106	401577	chr7	67951251	7	7	67951251	67951251	1	1	0.0724	63810.9	0.0267	7	67951251	*	rs13225889	R	7	67416238	chr7:67416238	rs13225889	a	g	0.0698	-0.0465	0.0128	0.0002723	67416238	67951251	7	67951251	7	67951251	*	R	-0.529412	-3.63281
chr7:67953195:C:T	T	C	0.0721	0.0066	0.0582	0.0849	-0.0135	0.0187	0.4715	41.6	18.848	11	0.06387	440683	39106	401577	chr7	67953195	7	7	67953195	67953195	1	1	0.0721	63546.5	0.0267	7	67953195	*	rs73144043	Y	7	67418182	chr7:67418182	rs73144043	t	c	0.0698	-0.0468	0.0128	0.0002485	67418182	67953195	7	67953195	7	67953195	*	Y	-0.721925	-3.65625
chr7:67954087:C:T	T	C	0.0721	0.0066	0.0582	0.0848	-0.0139	0.0187	0.4563	41.6	18.823	11	0.06435	440683	39106	401577	chr7	67954087	7	7	67954087	67954087	1	1	0.0721	63546.5	0.0266	7	67954087	*	rs71565149	Y	7	67419074	chr7:67419074	rs71565149	t	c	0.0697	-0.0466	0.0128	0.0002642	67419074	67954087	7	67954087	7	67954087	*	Y	-0.743316	-3.64062
chr7:67957632:G:C	C	G	0.0723	0.0066	0.0585	0.0849	-0.0159	0.0187	0.3951	37.7	17.649	11	0.0901	440683	39106	401577	chr7	67957632	7	7	67957632	67957632	1	1	0.0723	63722.8	0.0264	7	67957632	*	rs13228956	S	7	67422619	chr7:67422619	rs13228956	c	g	0.0693	-0.0461	0.0128	0.0003074	67422619	67957632	7	67957632	7	67957632	*	S	-0.850267	-3.60156
chr7:67961584:C:T	T	C	0.0726	0.0066	0.0589	0.0854	-0.0137	0.0186	0.4606	38.9	18.007	11	0.08142	440683	39106	401577	chr7	67961584	7	7	67961584	67961584	1	1	0.0726	63987.2	0.0265	7	67961584	*	rs12698638	Y	7	67426571	chr7:67426571	rs12698638	t	c	0.0694	-0.0464	0.0128	0.0002807	67426571	67961584	7	67961584	7	67961584	*	Y	-0.736559	-3.625
chr7:67961611:C:T	T	C	0.0724	0.0066	0.0589	0.0851	-0.0139	0.0186	0.455	39.8	18.258	11	0.07578	440683	39106	401577	chr7	67961611	7	7	67961611	67961611	1	1	0.0724	63810.9	0.0262	7	67961611	*	rs12698639	Y	7	67426598	chr7:67426598	rs12698639	t	c	0.0695	-0.0461	0.0127	0.0002739	67426598	67961611	7	67961611	7	67961611	*	Y	-0.747312	-3.62992
chr7:67964636:C:T	T	C	0.0723	0.0065	0.0585	0.0849	-0.0147	0.0186	0.4296	39	18.036	11	0.08074	440683	39106	401577	chr7	67964636	7	7	67964636	67964636	1	1	0.0723	63722.8	0.0264	7	67964636	*	rs34405776	Y	7	67429623	chr7:67429623	rs34405776	t	c	0.0693	-0.0459	0.0128	0.0003265	67429623	67964636	7	67964636	7	67964636	*	Y	-0.790323	-3.58594
chr7:67966263:A:C	A	C	0.9277	0.0065	0.9151	0.9415	0.0156	0.0186	0.402	39.4	18.14	11	0.07839	440683	39106	401577	chr7	67966263	7	7	67966263	67966263	1	1	0.0723	63722.8	0.0264	7	67966263	*	rs6955997	M	7	67431250	chr7:67431250	rs6955997	a	c	0.9307	0.046	0.0127	0.0002824	67431250	67966263	7	67966263	7	67966263	*	M	0.83871	3.62205
chr7:67968193:A:G	A	G	0.9277	0.0065	0.9152	0.9414	0.016	0.0186	0.3882	39.1	18.066	11	0.08006	440683	39106	401577	chr7	67968193	7	7	67968193	67968193	1	1	0.0723	63722.8	0.0262	7	67968193	*	rs7795630	R	7	67433180	chr7:67433180	rs7795630	a	g	0.9307	0.0461	0.0127	0.0002739	67433180	67968193	7	67968193	7	67968193	*	R	0.860215	3.62992
chr7:67974365:G:T	T	G	0.0721	0.0065	0.0585	0.0847	-0.0153	0.0186	0.4128	41.9	18.949	11	0.06202	440683	39106	401577	chr7	67974365	7	7	67974365	67974365	1	1	0.0721	63546.5	0.0262	7	67974365	*	rs35425197	K	7	67439352	chr7:67439352	rs35425197	t	g	0.0693	-0.0455	0.0128	0.000368	67439352	67974365	7	67974365	7	67974365	*	K	-0.822581	-3.55469
chr7:67980208:T:A	A	T	0.0721	0.0065	0.0585	0.0847	-0.0151	0.0187	0.418	42.4	19.088	11	0.05954	440683	39106	401577	chr7	67980208	7	7	67980208	67980208	1	1	0.0721	63546.5	0.0262	7	67980208	*	rs34685394	W	7	67445195	chr7:67445195	rs34685394	a	t	0.0694	-0.0458	0.0128	0.0003364	67445195	67980208	7	67980208	7	67980208	*	W	-0.807487	-3.57812
chr7:67983396:G:A	A	G	0.0722	0.0065	0.0585	0.0847	-0.0146	0.0186	0.4349	40.8	18.587	11	0.06892	440683	39106	401577	chr7	67983396	7	7	67983396	67983396	1	1	0.0722	63634.6	0.0262	7	67983396	*	rs13240377	R	7	67448383	chr7:67448383	rs13240377	a	g	0.0694	-0.046	0.0128	0.0003168	67448383	67983396	7	67983396	7	67983396	*	R	-0.784946	-3.59375
chr7:67985796:G:C	C	G	0.0721	0.0065	0.0585	0.0847	-0.0149	0.0187	0.424	42	18.954	11	0.06192	440683	39106	401577	chr7	67985796	7	7	67985796	67985796	1	1	0.0721	63546.5	0.0262	7	67985796	*	rs34536906	S	7	67450783	chr7:67450783	rs34536906	c	g	0.0694	-0.0462	0.0128	0.0002983	67450783	67985796	7	67985796	7	67985796	*	S	-0.796791	-3.60937
chr7:67986422:G:A	A	G	0.0721	0.0065	0.0585	0.0847	-0.015	0.0187	0.4223	42.1	18.995	11	0.06119	440683	39106	401577	chr7	67986422	7	7	67986422	67986422	1	1	0.0721	63546.5	0.0262	7	67986422	*	rs67513523	R	7	67451409	chr7:67451409	rs67513523	a	g	0.0694	-0.0463	0.0128	0.0002894	67451409	67986422	7	67986422	7	67986422	*	R	-0.802139	-3.61719
chr7:67987325:G:A	A	G	0.0721	0.0065	0.0585	0.0848	-0.0149	0.0187	0.425	42.5	19.127	11	0.05885	440683	39106	401577	chr7	67987325	7	7	67987325	67987325	1	1	0.0721	63546.5	0.0263	7	67987325	*	rs73398128	R	7	67452312	chr7:67452312	rs73398128	a	g	0.0694	-0.0464	0.0128	0.0002807	67452312	67987325	7	67987325	7	67987325	*	R	-0.796791	-3.625
chr7:67990933:C:T	T	C	0.0726	0.0068	0.0582	0.0857	-0.0141	0.0186	0.4491	46	20.379	11	0.04041	440683	39106	401577	chr7	67990933	7	7	67990933	67990933	1	1	0.0726	63987.2	0.0275	7	67990933	*	rs34427036	Y	7	67455920	chr7:67455920	rs34427036	t	c	0.0696	-0.0458	0.0128	0.0003364	67455920	67990933	7	67990933	7	67990933	*	Y	-0.758065	-3.57812
chr7:67992296:G:A	A	G	0.0725	0.0066	0.0581	0.0851	-0.0157	0.0187	0.3989	45.9	20.335	11	0.04096	440683	39106	401577	chr7	67992296	7	7	67992296	67992296	1	1	0.0725	63899	0.027	7	67992296	*	rs35101002	R	7	67457283	chr7:67457283	rs35101002	a	g	0.0695	-0.046	0.0128	0.0003168	67457283	67992296	7	67992296	7	67992296	*	R	-0.839572	-3.59375
chr7:67992584:G:A	A	G	0.0727	0.0068	0.0582	0.0858	-0.0136	0.0186	0.4668	46.1	20.401	11	0.04014	440683	39106	401577	chr7	67992584	7	7	67992584	67992584	1	1	0.0727	64075.3	0.0276	7	67992584	*	rs17144995	R	7	67457571	chr7:67457571	rs17144995	a	g	0.0696	-0.0458	0.0128	0.0003364	67457571	67992584	7	67992584	7	67992584	*	R	-0.731183	-3.57812
chr7:67993034:A:G	A	G	0.9273	0.0068	0.9142	0.9418	0.0136	0.0186	0.4663	46.1	20.399	11	0.04016	440683	39106	401577	chr7	67993034	7	7	67993034	67993034	1	1	0.0727	64075.3	0.0276	7	67993034	*	rs12698647	R	7	67458021	chr7:67458021	rs12698647	a	g	0.9304	0.0459	0.0128	0.0003265	67458021	67993034	7	67993034	7	67993034	*	R	0.731183	3.58594
chr7:67993238:G:C	C	G	0.0727	0.0068	0.0582	0.0858	-0.0136	0.0186	0.4663	45.9	20.317	11	0.04118	440683	39106	401577	chr7	67993238	7	7	67993238	67993238	1	1	0.0727	64075.3	0.0276	7	67993238	*	rs12698648	S	7	67458225	chr7:67458225	rs12698648	c	g	0.0696	-0.0459	0.0128	0.0003265	67458225	67993238	7	67993238	7	67993238	*	S	-0.731183	-3.58594
chr7:67993593:G:A	A	G	0.0728	0.0068	0.0582	0.0858	-0.0136	0.0186	0.4666	45.8	20.299	11	0.04141	440683	39106	401577	chr7	67993593	7	7	67993593	67993593	1	1	0.0728	64163.4	0.0276	7	67993593	*	rs13231555	R	7	67458580	chr7:67458580	rs13231555	a	g	0.0696	-0.0459	0.0128	0.0003265	67458580	67993593	7	67993593	7	67993593	*	R	-0.731183	-3.58594
chr7:67995715:G:T	T	G	0.0724	0.0067	0.0581	0.0854	-0.0156	0.0187	0.4045	46.7	20.638	11	0.03732	440683	39106	401577	chr7	67995715	7	7	67995715	67995715	1	1	0.0724	63810.9	0.0273	7	67995715	*	rs57525795	K	7	67460702	chr7:67460702	rs57525795	t	g	0.0696	-0.046	0.0128	0.0003168	67460702	67995715	7	67995715	7	67995715	*	K	-0.834225	-3.59375
chr7:67997388:T:C	T	C	0.9272	0.0068	0.9142	0.9418	0.0139	0.0186	0.455	45.7	20.271	11	0.04176	440683	39106	401577	chr7	67997388	7	7	67997388	67997388	1	1	0.0728	64163.4	0.0276	7	67997388	*	rs13308082	Y	7	67462375	chr7:67462375	rs13308082	t	c	0.9303	0.0459	0.0128	0.0003265	67462375	67997388	7	67997388	7	67997388	*	Y	0.747312	3.58594
chr7:67998922:C:T	T	C	0.0725	0.0068	0.0581	0.0858	-0.0128	0.0187	0.4923	46	20.376	11	0.04044	440683	39106	401577	chr7	67998922	7	7	67998922	67998922	1	1	0.0725	63899	0.0277	7	67998922	*	rs13224772	Y	7	67463909	chr7:67463909	rs13224772	t	c	0.0696	-0.0459	0.0128	0.0003265	67463909	67998922	7	67998922	7	67998922	*	Y	-0.684492	-3.58594
chr7:67999623:G:C	C	G	0.0726	0.0068	0.0582	0.0858	-0.0136	0.0187	0.4678	46.1	20.411	11	0.04001	440683	39106	401577	chr7	67999623	7	7	67999623	67999623	1	1	0.0726	63987.2	0.0276	7	67999623	*	rs16869764	S	7	67464610	chr7:67464610	rs16869764	c	g	0.0696	-0.0459	0.0128	0.0003265	67464610	67999623	7	67999623	7	67999623	*	S	-0.727273	-3.58594
chr7:68001711:C:T	T	C	0.0724	0.0069	0.0578	0.0857	-0.012	0.0187	0.5228	48.5	21.366	11	0.02978	440683	39106	401577	chr7	68001711	7	7	68001711	68001711	1	1	0.0724	63810.9	0.0279	7	68001711	*	rs12698649	Y	7	67466698	chr7:67466698	rs12698649	t	c	0.0695	-0.0463	0.0128	0.0002894	67466698	68001711	7	68001711	7	68001711	*	Y	-0.641711	-3.61719
chr7:68003387:G:A	A	G	0.0726	0.0068	0.0582	0.0858	-0.0135	0.0187	0.4703	46.2	20.434	11	0.03973	440683	39106	401577	chr7	68003387	7	7	68003387	68003387	1	1	0.0726	63987.2	0.0276	7	68003387	*	rs13230415	R	7	67468374	chr7:67468374	rs13230415	a	g	0.0696	-0.046	0.0128	0.0003168	67468374	68003387	7	68003387	7	68003387	*	R	-0.721925	-3.59375
chr7:68003438:T:G	T	G	0.9274	0.0068	0.9142	0.9418	0.0136	0.0187	0.468	46.1	20.416	11	0.03995	440683	39106	401577	chr7	68003438	7	7	68003438	68003438	1	1	0.0726	63987.2	0.0276	7	68003438	*	rs13221078	K	7	67468425	chr7:67468425	rs13221078	t	g	0.9304	0.0461	0.0128	0.0003074	67468425	68003438	7	68003438	7	68003438	*	K	0.727273	3.60156
chr7:68005605:A:G	A	G	0.9273	0.0069	0.9142	0.9418	0.0136	0.0187	0.4681	46.2	20.438	11	0.03969	440683	39106	401577	chr7	68005605	7	7	68005605	68005605	1	1	0.0727	64075.3	0.0276	7	68005605	*	rs17145007	R	7	67470592	chr7:67470592	rs17145007	a	g	0.9304	0.0465	0.0128	0.0002723	67470592	68005605	7	68005605	7	68005605	*	R	0.727273	3.63281
chr7:68005753:C:T	T	C	0.0726	0.0069	0.0582	0.086	-0.0133	0.0188	0.4789	46.3	20.488	11	0.03908	440683	39106	401577	chr7	68005753	7	7	68005753	68005753	1	1	0.0726	63987.2	0.0278	7	68005753	*	rs17145009	Y	7	67470740	chr7:67470740	rs17145009	t	c	0.0696	-0.0463	0.0128	0.0002894	67470740	68005753	7	68005753	7	68005753	*	Y	-0.707447	-3.61719
chr7:68006052:A:G	A	G	0.9274	0.0069	0.9142	0.9418	0.0135	0.0188	0.4731	46	20.387	11	0.0403	440683	39106	401577	chr7	68006052	7	7	68006052	68006052	1	1	0.0726	63987.2	0.0276	7	68006052	*	rs67407104	R	7	67471039	chr7:67471039	rs67407104	a	g	0.9304	0.0465	0.0128	0.0002723	67471039	68006052	7	68006052	7	68006052	*	R	0.718085	3.63281
chr7:68008872:C:T	T	C	0.0725	0.0068	0.058	0.0856	-0.0123	0.0188	0.5111	44.7	19.878	11	0.04705	440683	39106	401577	chr7	68008872	7	7	68008872	68008872	1	1	0.0725	63899	0.0276	7	68008872	*	rs6946593	Y	7	67473859	chr7:67473859	rs6946593	t	c	0.0695	-0.0471	0.0128	0.0002267	67473859	68008872	7	68008872	7	68008872	*	Y	-0.654255	-3.67969
chr7:68008906:G:A	A	G	0.0725	0.0068	0.0581	0.0857	-0.0127	0.0188	0.4973	44.8	19.923	11	0.0464	440683	39106	401577	chr7	68008906	7	7	68008906	68008906	1	1	0.0725	63899	0.0276	7	68008906	*	rs6945471	R	7	67473893	chr7:67473893	rs6945471	a	g	0.0695	-0.0472	0.0128	0.0002198	67473893	68008906	7	68008906	7	68008906	*	R	-0.675532	-3.6875
chr7:68864626:G:A	A	G	0.0283	0.0034	0.0204	0.0425	-0.0055	0.0293	0.8503	0	7.418	11	0.7643	440683	39106	401577	chr7	68864626	7	7	68864626	68864626	1	1	0.0283	24942.7	0.0221	7	68864626	*	rs150660795	D	7	68329613	chr7:68329613	rs150660795	a	g	0.037	-0.0697	0.0185	0.0001692	68329613	68864626	7	68864626	7	68864626	*	D	-0.187713	-3.76757
chr7:68925510:G:A	A	G	0.0105	0.0014	0.006	0.0125	-0.0471	0.0493	0.3395	8.5	9.831	9	0.3643	439171	38674	400497	chr7	68925510	7	7	68925510	68925510	0.988953	0.997311	0.0105	9222.59	0.0065	7	68925510	*	rs73140675	R	7	68390497	chr7:68390497	rs73140675	a	g	0.011	0.1144	0.0325	0.0004242	68390497	68925510	7	68925510	7	68925510	*	R	-0.955375	3.52
chr7:69448504:G:A	A	G	0.2978	0.0151	0.2748	0.3433	0.0074	0.0105	0.4826	9.4	12.135	11	0.3536	440683	39106	401577	chr7	69448504	7	7	69448504	69448504	1	1	0.2978	262471	0.0685	7	69448504	*	rs35771890	R	7	68913490	chr7:68913490	rs35771890	a	g	0.3084	0.0254	0.0069	0.0002373	68913490	69448504	7	69448504	7	69448504	*	R	0.704762	3.68116
chr7:69466553:A:G	A	G	0.674	0.014	0.6316	0.6928	-0.0052	0.0102	0.6113	32.7	16.333	11	0.1292	440683	39106	401577	chr7	69466553	7	7	69466553	69466553	1	1	0.326	287325	0.0612	7	69466553	*	rs11771695	R	7	68931539	chr7:68931539	rs11771695	a	g	0.6557	-0.0246	0.0067	0.0002415	68931539	69466553	7	69466553	7	69466553	*	R	-0.509804	-3.67164
chr7:69473632:C:T	T	C	0.326	0.0139	0.3069	0.3683	0.0053	0.0102	0.603	32.6	16.331	11	0.1293	440683	39106	401577	chr7	69473632	7	7	69473632	69473632	1	1	0.326	287325	0.0614	7	69473632	*	rs6957902	Y	7	68938618	chr7:68938618	rs6957902	t	c	0.3451	0.0244	0.0067	0.0002713	68938618	69473632	7	69473632	7	69473632	*	Y	0.519608	3.64179
chr7:69479286:C:T	T	C	0.2074	0.0147	0.1826	0.2511	0.0034	0.0118	0.7699	0	10.368	11	0.4977	440683	39106	401577	chr7	69479286	7	7	69479286	69479286	1	1	0.2074	182795	0.0685	7	69479286	*	rs6951565	Y	7	68944272	chr7:68944272	rs6951565	t	c	0.223	0.027	0.0076	0.0004116	68944272	69479286	7	69479286	7	69479286	*	Y	0.288136	3.55263
chr7:69479763:T:C	T	C	0.7925	0.0147	0.7488	0.8205	-0.0035	0.0118	0.7665	0	10.534	11	0.4831	440683	39106	401577	chr7	69479763	7	7	69479763	69479763	1	1	0.2075	182883	0.0717	7	69479763	*	rs7811598	Y	7	68944749	chr7:68944749	rs7811598	t	c	0.777	-0.0271	0.0076	0.0003917	68944749	69479763	7	69479763	7	69479763	*	Y	-0.29661	-3.56579
chr7:69480431:T:G	T	G	0.6734	0.0139	0.6314	0.6922	-0.0052	0.0102	0.6124	35.9	17.153	11	0.1034	440683	39106	401577	chr7	69480431	7	7	69480431	69480431	1	1	0.3266	287854	0.0608	7	69480431	*	rs55788337	K	7	68945417	chr7:68945417	rs55788337	t	g	0.6556	-0.0247	0.0067	0.0002278	68945417	69480431	7	69480431	7	69480431	*	K	-0.509804	-3.68657
chr7:69480510:A:T	A	T	0.7926	0.0149	0.749	0.8211	-0.0023	0.0118	0.8478	0	10.997	11	0.4435	440683	39106	401577	chr7	69480510	7	7	69480510	69480510	1	1	0.2074	182795	0.0721	7	69480510	*	rs55651041	W	7	68945496	chr7:68945496	rs55651041	a	t	0.7769	-0.027	0.0076	0.0004116	68945496	69480510	7	69480510	7	69480510	*	W	-0.194915	-3.55263
chr7:69480661:T:C	T	C	0.7915	0.0146	0.748	0.8195	-0.0026	0.0118	0.8244	0	10.699	11	0.4688	440683	39106	401577	chr7	69480661	7	7	69480661	69480661	1	1	0.2085	183765	0.0715	7	69480661	*	rs56919232	Y	7	68945647	chr7:68945647	rs56919232	t	c	0.7765	-0.0271	0.0076	0.0003917	68945647	69480661	7	69480661	7	69480661	*	Y	-0.220339	-3.56579
chr7:69482069:G:T	T	G	0.2065	0.0154	0.1779	0.2508	0.0019	0.0118	0.8737	0	10.6	11	0.4774	440683	39106	401577	chr7	69482069	7	7	69482069	69482069	1	1	0.2065	182002	0.0729	7	69482069	*	rs13244604	K	7	68947055	chr7:68947055	rs13244604	t	g	0.2226	0.0267	0.0076	0.0004771	68947055	69482069	7	69482069	7	69482069	*	K	0.161017	3.51316
chr7:69483370:C:T	T	C	0.326	0.014	0.3074	0.3683	0.0044	0.0102	0.6624	32.7	16.35	11	0.1286	440683	39106	401577	chr7	69483370	7	7	69483370	69483370	1	1	0.326	287325	0.0609	7	69483370	*	rs1984505	Y	7	68948356	chr7:68948356	rs1984505	t	c	0.3445	0.0245	0.0067	0.000256	68948356	69483370	7	69483370	7	69483370	*	Y	0.431373	3.65672
chr7:69483727:A:G	A	G	0.7943	0.0163	0.7488	0.8243	-0.0006	0.0118	0.9612	0.5	11.054	11	0.4387	440683	39106	401577	chr7	69483727	7	7	69483727	69483727	1	1	0.2057	181297	0.0755	7	69483727	*	rs7797579	R	7	68948713	chr7:68948713	rs7797579	a	g	0.7775	-0.0267	0.0076	0.0004771	68948713	69483727	7	69483727	7	69483727	*	R	-0.0508475	-3.51316
chr7:69485162:C:T	T	C	0.2068	0.0154	0.178	0.2509	0.0011	0.0118	0.9247	0.1	11.009	11	0.4425	440683	39106	401577	chr7	69485162	7	7	69485162	69485162	1	1	0.2068	182266	0.0729	7	69485162	*	rs10233616	Y	7	68950148	chr7:68950148	rs10233616	t	c	0.2229	0.0272	0.0076	0.0003727	68950148	69485162	7	69485162	7	69485162	*	Y	0.0932203	3.57895
chr7:69486445:T:C	T	C	0.793	0.0154	0.749	0.822	-0.0012	0.0118	0.9157	0.9	11.096	11	0.4352	440683	39106	401577	chr7	69486445	7	7	69486445	69486445	1	1	0.207	182443	0.073	7	69486445	*	rs10256483	Y	7	68951431	chr7:68951431	rs10256483	t	c	0.777	-0.0284	0.0079	0.0002985	68951431	69486445	7	69486445	7	69486445	*	Y	-0.101695	-3.59494
chr7:69487464:T:C	T	C	0.6741	0.014	0.6317	0.6928	-0.0044	0.0102	0.6617	32.8	16.357	11	0.1284	440683	39106	401577	chr7	69487464	7	7	69487464	69487464	1	1	0.3259	287237	0.0611	7	69487464	*	rs7785437	Y	7	68952450	chr7:68952450	rs7785437	t	c	0.6555	-0.0247	0.0067	0.0002278	68952450	69487464	7	69487464	7	69487464	*	Y	-0.431373	-3.68657
chr7:69490936:G:A	A	G	0.2067	0.0154	0.1781	0.2509	0.0011	0.0118	0.9237	1.8	11.203	11	0.4264	440683	39106	401577	chr7	69490936	7	7	69490936	69490936	1	1	0.2067	182178	0.0728	7	69490936	*	rs6460522	R	7	68955922	chr7:68955922	rs6460522	a	g	0.2224	0.0275	0.0076	0.0003208	68955922	69490936	7	69490936	7	69490936	*	R	0.0932203	3.61842
chr7:69493248:T:C	T	C	0.7926	0.0152	0.7489	0.8203	-0.0007	0.0118	0.953	2.9	11.331	11	0.4159	440683	39106	401577	chr7	69493248	7	7	69493248	69493248	1	1	0.2074	182795	0.0714	7	69493248	*	rs28758447	Y	7	68958234	chr7:68958234	rs28758447	t	c	0.7772	-0.0277	0.0076	0.00029	68958234	69493248	7	69493248	7	69493248	*	Y	-0.059322	-3.64474
chr7:69494271:A:G	A	G	0.793	0.0154	0.7489	0.8217	-0.0008	0.0118	0.9441	1.2	11.138	11	0.4318	440683	39106	401577	chr7	69494271	7	7	69494271	69494271	1	1	0.207	182443	0.0728	7	69494271	*	rs73437648	R	7	68959257	chr7:68959257	rs73437648	a	g	0.7772	-0.0275	0.0076	0.0003208	68959257	69494271	7	69494271	7	69494271	*	R	-0.0677966	-3.61842
chr7:69496462:C:T	T	C	0.207	0.0156	0.1783	0.2518	0.0002	0.0118	0.984	3.2	11.368	11	0.413	440683	39106	401577	chr7	69496462	7	7	69496462	69496462	1	1	0.207	182443	0.0735	7	69496462	*	rs10257731	Y	7	68961448	chr7:68961448	rs10257731	t	c	0.2226	0.0275	0.0076	0.0003208	68961448	69496462	7	69496462	7	69496462	*	Y	0.0169492	3.61842
chr7:69497037:A:T	A	T	0.7931	0.0156	0.7482	0.8217	-0.0002	0.0118	0.9852	3.2	11.359	11	0.4137	440683	39106	401577	chr7	69497037	7	7	69497037	69497037	1	1	0.2069	182355	0.0735	7	69497037	*	rs11772497	W	7	68962023	chr7:68962023	rs11772497	a	t	0.7774	-0.0275	0.0076	0.0003208	68962023	69497037	7	69497037	7	69497037	*	W	-0.0169492	-3.61842
chr7:69500043:G:A	A	G	0.3261	0.0142	0.307	0.3692	0.0041	0.0102	0.6901	32.8	16.362	11	0.1282	440683	39106	401577	chr7	69500043	7	7	69500043	69500043	1	1	0.3261	287413	0.0622	7	69500043	*	rs9647925	V	7	68965029	chr7:68965029	rs9647925	a	g	0.3444	0.0249	0.0067	0.0002025	68965029	69500043	7	69500043	7	69500043	*	V	0.401961	3.71642
chr7:69501791:T:C	T	C	0.6738	0.0143	0.6302	0.6927	-0.0047	0.0102	0.6465	32.4	16.263	11	0.1316	440683	39106	401577	chr7	69501791	7	7	69501791	69501791	1	1	0.3262	287502	0.0625	7	69501791	*	rs9791418	Y	7	68966777	chr7:68966777	rs9791418	t	c	0.6555	-0.0246	0.0067	0.0002415	68966777	69501791	7	69501791	7	69501791	*	Y	-0.460784	-3.67164
chr7:69503302:T:C	T	C	0.6736	0.0139	0.6308	0.691	-0.0039	0.0102	0.704	33.2	16.475	11	0.1244	440683	39106	401577	chr7	69503302	7	7	69503302	69503302	1	1	0.3264	287678	0.0602	7	69503302	*	rs11762075	Y	7	68968288	chr7:68968288	rs11762075	t	c	0.6544	-0.025	0.0069	0.0002972	68968288	69503302	7	69503302	7	69503302	*	Y	-0.382353	-3.62319
chr7:69503636:C:T	T	C	0.207	0.0155	0.1783	0.2518	0.0004	0.0118	0.9761	2.7	11.303	11	0.4182	440683	39106	401577	chr7	69503636	7	7	69503636	69503636	1	1	0.207	182443	0.0735	7	69503636	*	rs17137493	Y	7	68968622	chr7:68968622	rs17137493	t	c	0.223	0.0271	0.0076	0.0003917	68968622	69503636	7	69503636	7	69503636	*	Y	0.0338983	3.56579
chr7:69506155:A:G	A	G	0.7933	0.0152	0.7496	0.8217	0	0.0118	0.998	4.6	11.536	11	0.3995	440683	39106	401577	chr7	69506155	7	7	69506155	69506155	1	1	0.2067	182178	0.0721	7	69506155	*	rs10950190	R	7	68971141	chr7:68971141	rs10950190	a	g	0.7773	-0.027	0.0076	0.0004116	68971141	69506155	7	69506155	7	69506155	*	R	0	-3.55263
chr7:69509873:T:A	A	T	0.2074	0.0151	0.1797	0.2506	0.0001	0.0118	0.9948	4.5	11.515	11	0.4012	440683	39106	401577	chr7	69509873	7	7	69509873	69509873	1	1	0.2074	182795	0.0709	7	69509873	*	rs7785268	W	7	68974859	chr7:68974859	rs7785268	a	t	0.223	0.027	0.0076	0.0004116	68974859	69509873	7	69509873	7	69509873	*	W	0.00847458	3.55263
chr7:69514505:C:A	A	C	0.2066	0.0152	0.178	0.2501	0.0006	0.0118	0.9616	0	10.722	11	0.4669	440683	39106	401577	chr7	69514505	7	7	69514505	69514505	1	1	0.2066	182090	0.0721	7	69514505	*	rs12698802	M	7	68979491	chr7:68979491	rs12698802	a	c	0.2226	0.0269	0.0076	0.0004325	68979491	69514505	7	69514505	7	69514505	*	M	0.0508475	3.53947
chr7:69517350:T:A	A	T	0.2074	0.015	0.1799	0.2505	-0.0002	0.0118	0.985	5.7	11.662	11	0.3896	440683	39106	401577	chr7	69517350	7	7	69517350	69517350	1	1	0.2074	182795	0.0706	7	69517350	*	rs12538348	W	7	68982336	chr7:68982336	rs12538348	a	t	0.223	0.027	0.0076	0.0004116	68982336	69517350	7	69517350	7	69517350	*	W	-0.0169492	3.55263
chr7:69518309:A:G	A	G	0.7932	0.0152	0.7497	0.8215	-0.0003	0.0118	0.9784	5.3	11.615	11	0.3932	440683	39106	401577	chr7	69518309	7	7	69518309	69518309	1	1	0.2068	182266	0.0718	7	69518309	*	rs1541427	R	7	68983295	chr7:68983295	rs1541427	a	g	0.7773	-0.0272	0.0076	0.0003727	68983295	69518309	7	69518309	7	69518309	*	R	-0.0254237	-3.57895
chr7:69526237:C:A	A	C	0.2067	0.0152	0.178	0.2503	-0.0002	0.0118	0.9887	5.4	11.624	11	0.3926	440683	39106	401577	chr7	69526237	7	7	69526237	69526237	1	1	0.2067	182178	0.0723	7	69526237	*	rs10265122	M	7	68991223	chr7:68991223	rs10265122	a	c	0.2223	0.0272	0.0076	0.0003727	68991223	69526237	7	69526237	7	69526237	*	M	-0.0169492	3.57895
chr7:69526740:C:G	C	G	0.6741	0.0139	0.6321	0.692	-0.004	0.0102	0.6908	34	16.659	11	0.1184	440683	39106	401577	chr7	69526740	7	7	69526740	69526740	1	1	0.3259	287237	0.0599	7	69526740	*	rs10265771	S	7	68991726	chr7:68991726	rs10265771	c	g	0.656	-0.0249	0.0067	0.0002025	68991726	69526740	7	69526740	7	69526740	*	S	-0.392157	-3.71642
chr7:69528487:C:A	A	C	0.2064	0.0152	0.1768	0.2502	0.0005	0.0118	0.9683	9.3	12.131	11	0.3539	440683	39106	401577	chr7	69528487	7	7	69528487	69528487	1	1	0.2064	181914	0.0734	7	69528487	*	rs11771876	M	7	68993473	chr7:68993473	rs11771876	a	c	0.2224	0.0272	0.0076	0.0003727	68993473	69528487	7	69528487	7	69528487	*	M	0.0423729	3.57895
chr7:69531967:C:G	C	G	0.6718	0.014	0.6294	0.6904	-0.0032	0.0101	0.7528	34.3	16.742	11	0.1157	440683	39106	401577	chr7	69531967	7	7	69531967	69531967	1	1	0.3282	289264	0.061	7	69531967	*	rs41868	S	7	68996953	chr7:68996953	rs41868	c	g	0.6547	-0.0243	0.0067	0.0002875	68996953	69531967	7	69531967	7	69531967	*	S	-0.316832	-3.62687
chr7:69532403:T:C	T	C	0.6718	0.014	0.6289	0.6904	-0.0031	0.0101	0.7579	34.4	16.779	11	0.1146	440683	39106	401577	chr7	69532403	7	7	69532403	69532403	1	1	0.3282	289264	0.0615	7	69532403	*	rs41866	Y	7	68997389	chr7:68997389	rs41866	t	c	0.6546	-0.0244	0.0067	0.0002713	68997389	69532403	7	69532403	7	69532403	*	Y	-0.306931	-3.64179
chr7:69532735:T:C	T	C	0.7947	0.0161	0.7497	0.8255	-0.0004	0.0118	0.976	8.1	11.968	11	0.3661	440683	39106	401577	chr7	69532735	7	7	69532735	69532735	1	1	0.2053	180944	0.0758	7	69532735	*	rs12698803	Y	7	68997721	chr7:68997721	rs12698803	t	c	0.7779	-0.0267	0.0076	0.0004771	68997721	69532735	7	69532735	7	69532735	*	Y	-0.0338983	-3.51316
chr7:69536481:G:A	A	G	0.205	0.0147	0.177	0.2474	-0.0035	0.0118	0.7665	5.4	11.628	11	0.3923	440683	39106	401577	chr7	69536481	7	7	69536481	69536481	1	1	0.205	180680	0.0704	7	69536481	*	rs41862	R	7	69001467	chr7:69001467	rs41862	a	g	0.2215	0.027	0.0076	0.0004116	69001467	69536481	7	69536481	7	69536481	*	R	-0.29661	3.55263
chr7:69536522:C:T	T	C	0.3277	0.0136	0.309	0.3683	-0.0013	0.0101	0.8943	35.2	16.986	11	0.1083	440683	39106	401577	chr7	69536522	7	7	69536522	69536522	1	1	0.3277	288824	0.0593	7	69536522	*	rs41861	Y	7	69001508	chr7:69001508	rs41861	t	c	0.3459	0.0238	0.0067	0.0003827	69001508	69536522	7	69536522	7	69536522	*	Y	-0.128713	3.55224
chr7:69541890:G:A	A	G	0.3254	0.0139	0.3072	0.3665	0.0007	0.0101	0.9473	37.6	17.615	11	0.09095	440683	39106	401577	chr7	69541890	7	7	69541890	69541890	1	1	0.3254	286796	0.0593	7	69541890	*	rs41859	D	7	69006876	chr7:69006876	rs41859	a	g	0.3428	0.0248	0.0067	0.0002148	69006876	69541890	7	69541890	7	69541890	*	D	0.0693069	3.70149
chr7:69543252:G:T	T	G	0.326	0.0144	0.3072	0.3686	0.0011	0.0101	0.9159	35.9	17.16	11	0.1032	440683	39106	401577	chr7	69543252	7	7	69543252	69543252	1	1	0.326	287325	0.0614	7	69543252	*	rs7786584	K	7	69008238	chr7:69008238	rs7786584	t	g	0.346	0.0243	0.0067	0.0002875	69008238	69543252	7	69543252	7	69543252	*	K	0.108911	3.62687
chr7:69544484:T:G	T	G	0.6717	0.0138	0.6307	0.6893	-0.0014	0.0101	0.8916	36.9	17.428	11	0.09584	440683	39106	401577	chr7	69544484	7	7	69544484	69544484	1	1	0.3283	289352	0.0586	7	69544484	*	rs41856	K	7	69009470	chr7:69009470	rs41856	t	g	0.6531	-0.0245	0.0067	0.000256	69009470	69544484	7	69544484	7	69544484	*	K	-0.138614	-3.65672
chr7:69547153:G:T	T	G	0.3267	0.0143	0.3085	0.369	0.001	0.0101	0.92	34.7	16.839	11	0.1127	440683	39106	401577	chr7	69547153	7	7	69547153	69547153	1	1	0.3267	287942	0.0605	7	69547153	*	rs41852	K	7	69012139	chr7:69012139	rs41852	t	g	0.3465	0.0249	0.0067	0.0002025	69012139	69547153	7	69547153	7	69547153	*	K	0.0990099	3.71642
chr7:69551095:T:C	T	C	0.6708	0.0139	0.6303	0.6882	-0.0014	0.0101	0.8879	35.6	17.093	11	0.1051	440683	39106	401577	chr7	69551095	7	7	69551095	69551095	1	1	0.3292	290146	0.0579	7	69551095	*	rs6944645	B	7	69016081	chr7:69016081	rs6944645	t	c	0.6516	-0.0246	0.0067	0.0002415	69016081	69551095	7	69551095	7	69551095	*	B	-0.138614	-3.67164
chr7:69551582:T:C	T	C	0.671	0.0138	0.63	0.6882	-0.0011	0.0101	0.9115	36.6	17.351	11	0.09792	440683	39106	401577	chr7	69551582	7	7	69551582	69551582	1	1	0.329	289969	0.0582	7	69551582	*	rs41849	Y	7	69016568	chr7:69016568	rs41849	t	c	0.6522	-0.025	0.0067	0.0001909	69016568	69551582	7	69551582	7	69551582	*	Y	-0.108911	-3.73134
chr7:69553899:A:G	A	G	0.6712	0.0137	0.6301	0.6885	-0.0013	0.0101	0.899	36.9	17.445	11	0.09538	440683	39106	401577	chr7	69553899	7	7	69553899	69553899	1	1	0.3288	289793	0.0584	7	69553899	*	rs41847	R	7	69018885	chr7:69018885	rs41847	a	g	0.6527	-0.0247	0.0067	0.0002278	69018885	69553899	7	69553899	7	69553899	*	R	-0.128713	-3.68657
chr7:69557782:T:G	T	G	0.6738	0.0131	0.6343	0.6893	-0.0001	0.0101	0.9945	39.6	18.197	11	0.07711	440683	39106	401577	chr7	69557782	7	7	69557782	69557782	1	1	0.3262	287502	0.055	7	69557782	*	rs41846	D	7	69022768	chr7:69022768	rs41846	t	g	0.6543	-0.0248	0.0067	0.0002148	69022768	69557782	7	69557782	7	69557782	*	D	-0.00990099	-3.70149
chr7:69560281:G:T	T	G	0.3354	0.0134	0.3172	0.3742	-0.0007	0.0101	0.9413	36.5	17.316	11	0.09888	440683	39106	401577	chr7	69560281	7	7	69560281	69560281	1	1	0.3354	295610	0.057	7	69560281	*	rs41845	K	7	69025267	chr7:69025267	rs41845	t	g	0.3548	0.0235	0.0066	0.0003672	69025267	69560281	7	69560281	7	69560281	*	K	-0.0693069	3.56061
chr7:69568004:A:T	A	T	0.3331	0.0149	0.3193	0.4047	-0.0002	0.0102	0.9857	40.4	18.469	11	0.07132	440683	39106	401577	chr7	69568004	7	7	69568004	69568004	1	1	0.3331	293583	0.0854	7	69568004	*	rs6974900	W	7	69032990	chr7:69032990	rs6974900	a	t	0.346	0.0251	0.0067	0.0001799	69032990	69568004	7	69568004	7	69568004	*	W	-0.0196078	3.74627
chr7:69568628:G:A	A	G	0.6668	0.0149	0.5953	0.6807	0.0004	0.0102	0.9722	40	18.343	11	0.07396	440683	39106	401577	chr7	69568628	7	7	69568628	69568628	1	1	0.3332	293671	0.0854	7	69568628	*	rs12671695	R	7	69033614	chr7:69033614	rs12671695	a	g	0.654	-0.025	0.0067	0.0001909	69033614	69568628	7	69568628	7	69568628	*	R	0.0392157	-3.73134
chr7:69570216:C:T	T	C	0.0654	0.0093	0.052	0.0902	0.0064	0.0193	0.7413	24.1	14.487	11	0.2072	440683	39106	401577	chr7	69570216	7	7	69570216	69570216	1	1	0.0654	57641.3	0.0382	7	69570216	*	rs11764559	Y	7	69035202	chr7:69035202	rs11764559	t	c	0.0729	0.046	0.013	0.0003955	69035202	69570216	7	69570216	7	69570216	*	Y	0.331606	3.53846
chr7:69570625:C:G	C	G	0.3333	0.0149	0.3195	0.4051	-0.0002	0.0102	0.9832	39.8	18.261	11	0.07572	440683	39106	401577	chr7	69570625	7	7	69570625	69570625	1	1	0.3333	293759	0.0856	7	69570625	*	rs9791609	S	7	69035611	chr7:69035611	rs9791609	c	g	0.346	0.0249	0.0067	0.0002025	69035611	69570625	7	69570625	7	69570625	*	S	-0.0196078	3.71642
chr7:69570713:G:A	A	G	0.4191	0.0121	0.3676	0.4306	0.0107	0.0099	0.2804	4.3	11.489	11	0.4032	440683	39106	401577	chr7	69570713	7	7	69570713	69570713	1	1	0.4191	369380	0.063	7	69570713	*	rs6966052	R	7	69035699	chr7:69035699	rs6966052	a	g	0.4151	-0.025	0.0066	0.0001506	69035699	69570713	7	69570713	7	69570713	*	R	1.08081	-3.78788
chr7:69572349:T:C	T	C	0.3329	0.0151	0.3181	0.4048	-0.0003	0.0102	0.9741	40.5	18.494	11	0.07081	440683	39106	401577	chr7	69572349	7	7	69572349	69572349	1	1	0.3329	293407	0.0867	7	69572349	*	rs1029812	Y	7	69037335	chr7:69037335	rs1029812	t	c	0.3455	0.025	0.0067	0.0001909	69037335	69572349	7	69572349	7	69572349	*	Y	-0.0294118	3.73134
chr7:69572860:A:G	A	G	0.3331	0.015	0.3186	0.4047	-0.0004	0.0102	0.9663	39.6	18.226	11	0.07647	440683	39106	401577	chr7	69572860	7	7	69572860	69572860	1	1	0.3331	293583	0.0861	7	69572860	*	rs7805381	R	7	69037846	chr7:69037846	rs7805381	a	g	0.3459	0.025	0.0067	0.0001909	69037846	69572860	7	69572860	7	69572860	*	R	-0.0392157	3.73134
chr7:69577738:G:A	A	G	0.6668	0.015	0.595	0.6814	0.0005	0.0102	0.9609	40	18.34	11	0.07403	440683	39106	401577	chr7	69577738	7	7	69577738	69577738	1	1	0.3332	293671	0.0864	7	69577738	*	rs2865116	R	7	69042724	chr7:69042724	rs2865116	a	g	0.6545	-0.0251	0.0067	0.0001799	69042724	69577738	7	69577738	7	69577738	*	R	0.0490196	-3.74627
chr7:69578886:G:A	A	G	0.6666	0.015	0.5948	0.6812	0.0005	0.0102	0.959	39.4	18.149	11	0.07818	440683	39106	401577	chr7	69578886	7	7	69578886	69578886	1	1	0.3334	293847	0.0864	7	69578886	*	rs2533426	R	7	69043872	chr7:69043872	rs2533426	a	g	0.6544	-0.0251	0.0067	0.0001799	69043872	69578886	7	69578886	7	69578886	*	R	0.0490196	-3.74627
chr7:69578974:G:C	C	G	0.6668	0.015	0.5952	0.6816	0.0005	0.0102	0.9612	39.9	18.311	11	0.07464	440683	39106	401577	chr7	69578974	7	7	69578974	69578974	1	1	0.3332	293671	0.0864	7	69578974	*	rs2851513	S	7	69043960	chr7:69043960	rs2851513	c	g	0.6544	-0.0251	0.0067	0.0001799	69043960	69578974	7	69578974	7	69578974	*	S	0.0490196	-3.74627
chr7:69579764:C:T	T	C	0.6667	0.015	0.5949	0.6813	0.0007	0.0102	0.9475	40.2	18.398	11	0.07279	440683	39106	401577	chr7	69579764	7	7	69579764	69579764	1	1	0.3333	293759	0.0864	7	69579764	*	rs11768907	Y	7	69044750	chr7:69044750	rs11768907	t	c	0.6545	-0.0251	0.0067	0.0001799	69044750	69579764	7	69579764	7	69579764	*	Y	0.0686275	-3.74627
chr7:69590965:G:A	A	G	0.6672	0.015	0.5959	0.6825	0.0004	0.0102	0.968	40.3	18.432	11	0.07208	440683	39106	401577	chr7	69590965	7	7	69590965	69590965	1	1	0.3328	293319	0.0866	7	69590965	*	rs2533457	R	7	69055951	chr7:69055951	rs2533457	a	g	0.6544	-0.0249	0.0067	0.0002025	69055951	69590965	7	69590965	7	69590965	*	R	0.0392157	-3.71642
chr7:69591913:G:A	A	G	0.6674	0.015	0.596	0.6827	0.0001	0.0102	0.9892	41.2	18.711	11	0.06649	440683	39106	401577	chr7	69591913	7	7	69591913	69591913	1	1	0.3326	293142	0.0867	7	69591913	*	rs2533455	R	7	69056899	chr7:69056899	rs2533455	a	g	0.6542	-0.0248	0.0067	0.0002148	69056899	69591913	7	69591913	7	69591913	*	R	0.00980392	-3.70149
chr7:69592105:C:A	A	C	0.6667	0.0151	0.5944	0.6819	0.0008	0.0102	0.9387	41.4	18.758	11	0.06558	440683	39106	401577	chr7	69592105	7	7	69592105	69592105	1	1	0.3333	293759	0.0875	7	69592105	*	rs2533454	M	7	69057091	chr7:69057091	rs2533454	a	c	0.6543	-0.0252	0.0067	0.0001695	69057091	69592105	7	69592105	7	69592105	*	M	0.0784314	-3.76119
chr7:69599651:A:G	A	G	0.9304	0.0062	0.9168	0.9424	-0.0131	0.0187	0.4851	13.1	12.656	11	0.3164	440683	39106	401577	chr7	69599651	7	7	69599651	69599651	1	1	0.0696	61343.1	0.0256	7	69599651	*	rs3735260	R	7	69064637	chr7:69064637	rs3735260	a	g	0.9224	-0.0524	0.0119	1.133e-05	69064637	69599651	7	69599651	7	69599651	*	R	-0.700535	-4.40336
chr7:69601235:T:C	T	C	0.3449	0.0164	0.3245	0.4279	-0.0038	0.0101	0.7045	38.8	17.984	11	0.08195	440683	39106	401577	chr7	69601235	7	7	69601235	69601235	1	1	0.3449	303983	0.1034	7	69601235	*	rs56302473	Y	7	69066221	chr7:69066221	rs56302473	t	c	0.3592	0.0266	0.0067	7.2e-05	69066221	69601235	7	69601235	7	69601235	*	Y	-0.376238	3.97015
chr7:69602271:A:G	A	G	0.3448	0.0165	0.3239	0.428	-0.0037	0.0101	0.712	39.1	18.054	11	0.08035	440683	39106	401577	chr7	69602271	7	7	69602271	69602271	1	1	0.3448	303895	0.1041	7	69602271	*	rs5005279	R	7	69067257	chr7:69067257	rs5005279	a	g	0.3592	0.0265	0.0067	7.664e-05	69067257	69602271	7	69602271	7	69602271	*	R	-0.366337	3.95522
chr7:69613869:T:C	T	C	0.3452	0.0165	0.3239	0.4286	-0.0036	0.0101	0.7209	38.3	17.828	11	0.08567	440683	39106	401577	chr7	69613869	7	7	69613869	69613869	1	1	0.3452	304248	0.1047	7	69613869	*	rs2533452	Y	7	69078855	chr7:69078855	rs2533452	t	c	0.3594	0.0261	0.0067	9.821e-05	69078855	69613869	7	69613869	7	69613869	*	Y	-0.356436	3.89552
chr7:69614422:T:G	T	G	0.3454	0.0166	0.3241	0.4283	-0.0037	0.0101	0.7138	38.8	17.986	11	0.08192	440683	39106	401577	chr7	69614422	7	7	69614422	69614422	1	1	0.3454	304424	0.1042	7	69614422	*	rs3886905	K	7	69079408	chr7:69079408	rs3886905	t	g	0.3593	0.0262	0.0067	9.234e-05	69079408	69614422	7	69614422	7	69614422	*	K	-0.366337	3.91045
chr7:69614739:C:T	T	C	0.6546	0.0166	0.5718	0.676	0.0037	0.0101	0.7145	38.8	17.978	11	0.0821	440683	39106	401577	chr7	69614739	7	7	69614739	69614739	1	1	0.3454	304424	0.1042	7	69614739	*	rs2533451	Y	7	69079725	chr7:69079725	rs2533451	t	c	0.6407	-0.026	0.0067	0.0001044	69079725	69614739	7	69614739	7	69614739	*	Y	0.366337	-3.8806
chr7:69615138:C:T	T	C	0.6546	0.0166	0.5717	0.676	0.0037	0.0101	0.7147	38.8	17.987	11	0.08189	440683	39106	401577	chr7	69615138	7	7	69615138	69615138	1	1	0.3454	304424	0.1043	7	69615138	*	rs2851511	B	7	69080124	chr7:69080124	rs2851511	t	c	0.6404	-0.0259	0.0067	0.000111	69080124	69615138	7	69615138	7	69615138	*	B	0.366337	-3.86567
chr7:69615214:A:G	A	G	0.3453	0.0166	0.324	0.4282	-0.0037	0.0101	0.7157	38.9	17.99	11	0.08182	440683	39106	401577	chr7	69615214	7	7	69615214	69615214	1	1	0.3453	304336	0.1042	7	69615214	*	rs2851510	R	7	69080200	chr7:69080200	rs2851510	a	g	0.3596	0.0259	0.0067	0.000111	69080200	69615214	7	69615214	7	69615214	*	R	-0.366337	3.86567
chr7:69618003:A:G	A	G	0.3464	0.0159	0.3277	0.4286	-0.0048	0.0101	0.6328	40.2	18.388	11	0.07301	440683	39106	401577	chr7	69618003	7	7	69618003	69618003	1	1	0.3464	305305	0.1009	7	69618003	*	rs2851508	R	7	69082989	chr7:69082989	rs2851508	a	g	0.3594	0.0262	0.0067	9.234e-05	69082989	69618003	7	69618003	7	69618003	*	R	-0.475248	3.91045
chr7:69620378:C:T	T	C	0.6546	0.0166	0.5715	0.6759	0.0036	0.0101	0.7182	38.9	18.011	11	0.08134	440683	39106	401577	chr7	69620378	7	7	69620378	69620378	1	1	0.3454	304424	0.1044	7	69620378	*	rs2098116	Y	7	69085364	chr7:69085364	rs2098116	t	c	0.6403	-0.0261	0.0067	9.821e-05	69085364	69620378	7	69620378	7	69620378	*	Y	0.356436	-3.89552
chr7:69623627:G:C	C	G	0.0484	0.0057	0.0357	0.0612	0.0114	0.0222	0.607	26.6	14.986	11	0.1831	440683	39106	401577	chr7	69623627	7	7	69623627	69623627	1	1	0.0484	42658.1	0.0255	7	69623627	*	rs6977472	S	7	69088613	chr7:69088613	rs6977472	c	g	0.0557	0.0497	0.014	0.0003965	69088613	69623627	7	69623627	7	69623627	*	S	0.513514	3.55
chr7:69623709:A:G	A	G	0.3455	0.0166	0.3243	0.4287	-0.0037	0.0101	0.7163	39.7	18.232	11	0.07636	440683	39106	401577	chr7	69623709	7	7	69623709	69623709	1	1	0.3455	304512	0.1044	7	69623709	*	rs2851490	R	7	69088695	chr7:69088695	rs2851490	a	g	0.3594	0.0263	0.0067	8.68e-05	69088695	69623709	7	69623709	7	69623709	*	R	-0.366337	3.92537
chr7:69625417:G:A	A	G	0.6544	0.0166	0.5714	0.6756	0.0037	0.0101	0.7134	39.7	18.248	11	0.07599	440683	39106	401577	chr7	69625417	7	7	69625417	69625417	1	1	0.3456	304600	0.1042	7	69625417	*	rs2533448	R	7	69090403	chr7:69090403	rs2533448	a	g	0.6402	-0.0262	0.0067	9.234e-05	69090403	69625417	7	69625417	7	69625417	*	R	0.366337	-3.91045
chr7:69627431:C:T	T	C	0.6545	0.0166	0.5715	0.6757	0.0038	0.0101	0.7078	39.9	18.305	11	0.07477	440683	39106	401577	chr7	69627431	7	7	69627431	69627431	1	1	0.3455	304512	0.1042	7	69627431	*	rs2851489	Y	7	69092417	chr7:69092417	rs2851489	t	c	0.6406	-0.0263	0.0067	8.68e-05	69092417	69627431	7	69627431	7	69627431	*	Y	0.376238	-3.92537
chr7:69627663:A:G	A	G	0.3454	0.0166	0.324	0.4282	-0.0039	0.0101	0.7002	39.9	18.317	11	0.07452	440683	39106	401577	chr7	69627663	7	7	69627663	69627663	1	1	0.3454	304424	0.1042	7	69627663	*	rs61135042	R	7	69092649	chr7:69092649	rs61135042	a	g	0.3592	0.0262	0.0067	9.234e-05	69092649	69627663	7	69627663	7	69627663	*	R	-0.386139	3.91045
chr7:69630102:C:G	C	G	0.3455	0.0166	0.324	0.4285	-0.0035	0.0101	0.7298	39.8	18.267	11	0.07559	440683	39106	401577	chr7	69630102	7	7	69630102	69630102	1	1	0.3455	304512	0.1045	7	69630102	*	rs2851497	S	7	69095088	chr7:69095088	rs2851497	c	g	0.359	0.0264	0.0067	8.157e-05	69095088	69630102	7	69630102	7	69630102	*	S	-0.346535	3.9403
chr7:69630211:C:T	T	C	0.6545	0.0166	0.5716	0.676	0.0034	0.0101	0.7341	39.7	18.251	11	0.07595	440683	39106	401577	chr7	69630211	7	7	69630211	69630211	1	1	0.3455	304512	0.1044	7	69630211	*	rs2851496	Y	7	69095197	chr7:69095197	rs2851496	t	c	0.6409	-0.0264	0.0067	8.157e-05	69095197	69630211	7	69630211	7	69630211	*	Y	0.336634	-3.9403
chr7:69631089:G:A	A	G	0.6545	0.0166	0.5715	0.6761	0.0032	0.0101	0.753	39.7	18.251	11	0.07594	440683	39106	401577	chr7	69631089	7	7	69631089	69631089	1	1	0.3455	304512	0.1046	7	69631089	*	rs2533445	R	7	69096075	chr7:69096075	rs2533445	a	g	0.6381	-0.0255	0.0066	0.0001107	69096075	69631089	7	69631089	7	69631089	*	R	0.316832	-3.86364
chr7:69632813:G:A	A	G	0.6545	0.0166	0.5723	0.676	0.0033	0.0101	0.7424	39.9	18.314	11	0.07457	440683	39106	401577	chr7	69632813	7	7	69632813	69632813	1	1	0.3455	304512	0.1037	7	69632813	*	rs2533444	R	7	69097799	chr7:69097799	rs2533444	a	g	0.6381	-0.0254	0.0066	0.0001178	69097799	69632813	7	69632813	7	69632813	*	R	0.326733	-3.84848
chr7:69638349:A:C	A	C	0.3452	0.0166	0.3237	0.4282	-0.0034	0.0101	0.7337	39.1	18.076	11	0.07983	440683	39106	401577	chr7	69638349	7	7	69638349	69638349	1	1	0.3452	304248	0.1045	7	69638349	*	rs6460523	M	7	69103335	chr7:69103335	rs6460523	a	c	0.3586	0.0264	0.0067	8.157e-05	69103335	69638349	7	69638349	7	69638349	*	M	-0.336634	3.9403
chr7:69638887:G:C	C	G	0.655	0.0167	0.5719	0.6768	0.0035	0.0101	0.7307	39	18.031	11	0.08087	440683	39106	401577	chr7	69638887	7	7	69638887	69638887	1	1	0.345	304071	0.1049	7	69638887	*	rs2533442	S	7	69103873	chr7:69103873	rs2533442	c	g	0.6414	-0.0264	0.0067	8.157e-05	69103873	69638887	7	69638887	7	69638887	*	S	0.346535	-3.9403
chr7:69642993:T:A	A	T	0.654	0.0165	0.5715	0.676	0.0032	0.0101	0.7543	39.4	18.166	11	0.07781	440683	39106	401577	chr7	69642993	7	7	69642993	69642993	1	1	0.346	304953	0.1045	7	69642993	*	rs2533441	H	7	69107979	chr7:69107979	rs2533441	a	t	0.6412	-0.0264	0.0067	8.157e-05	69107979	69642993	7	69642993	7	69642993	*	H	0.316832	-3.9403
chr7:69643435:G:C	C	G	0.0486	0.0057	0.0364	0.0613	0.0124	0.0221	0.5739	23.5	14.373	11	0.213	440683	39106	401577	chr7	69643435	7	7	69643435	69643435	1	1	0.0486	42834.4	0.0249	7	69643435	*	rs6951770	S	7	69108421	chr7:69108421	rs6951770	c	g	0.0528	0.061	0.0156	9.226e-05	69108421	69643435	7	69643435	7	69643435	*	S	0.561086	3.91026
chr7:69643649:C:T	T	C	0.6539	0.0165	0.5712	0.6758	0.0031	0.0101	0.7607	38.9	17.99	11	0.08182	440683	39106	401577	chr7	69643649	7	7	69643649	69643649	1	1	0.3461	305041	0.1046	7	69643649	*	rs2851498	Y	7	69108635	chr7:69108635	rs2851498	t	c	0.6377	-0.0253	0.0066	0.0001253	69108635	69643649	7	69643649	7	69643649	*	Y	0.306931	-3.83333
chr7:69645872:G:A	A	G	0.6539	0.0165	0.5713	0.6759	0.0032	0.0101	0.7521	39.2	18.104	11	0.07921	440683	39106	401577	chr7	69645872	7	7	69645872	69645872	1	1	0.3461	305041	0.1046	7	69645872	*	rs2851501	R	7	69110858	chr7:69110858	rs2851501	a	g	0.6404	-0.0262	0.0067	9.234e-05	69110858	69645872	7	69645872	7	69645872	*	R	0.316832	-3.91045
chr7:69647994:A:G	A	G	0.346	0.0165	0.324	0.4285	-0.0031	0.0101	0.7554	39.4	18.156	11	0.07804	440683	39106	401577	chr7	69647994	7	7	69647994	69647994	1	1	0.346	304953	0.1045	7	69647994	*	rs2851503	R	7	69112980	chr7:69112980	rs2851503	a	g	0.3589	0.0265	0.0067	7.664e-05	69112980	69647994	7	69647994	7	69647994	*	R	-0.306931	3.95522
chr7:69648511:G:A	A	G	0.654	0.0165	0.5715	0.6761	0.003	0.0101	0.7655	39.2	18.095	11	0.07939	440683	39106	401577	chr7	69648511	7	7	69648511	69648511	1	1	0.346	304953	0.1046	7	69648511	*	rs2851505	R	7	69113497	chr7:69113497	rs2851505	a	g	0.6408	-0.0264	0.0067	8.157e-05	69113497	69648511	7	69648511	7	69648511	*	R	0.29703	-3.9403
chr7:69649748:T:G	T	G	0.3459	0.0165	0.3239	0.4284	-0.0031	0.0101	0.762	39.7	18.251	11	0.07593	440683	39106	401577	chr7	69649748	7	7	69649748	69649748	1	1	0.3459	304864	0.1045	7	69649748	*	rs2851506	K	7	69114734	chr7:69114734	rs2851506	t	g	0.3589	0.0265	0.0067	7.664e-05	69114734	69649748	7	69649748	7	69649748	*	K	-0.306931	3.95522
chr7:69650216:A:G	A	G	0.3447	0.0167	0.3236	0.4284	-0.0034	0.0101	0.7354	39.5	18.196	11	0.07715	440683	39106	401577	chr7	69650216	7	7	69650216	69650216	1	1	0.3447	303807	0.1048	7	69650216	*	rs2851507	R	7	69115202	chr7:69115202	rs2851507	a	g	0.359	0.0264	0.0067	8.157e-05	69115202	69650216	7	69650216	7	69650216	*	R	-0.336634	3.9403
chr7:69657757:G:A	A	G	0.0486	0.0057	0.0366	0.0613	0.0122	0.0221	0.5814	22.9	14.272	11	0.2183	440683	39106	401577	chr7	69657757	7	7	69657757	69657757	1	1	0.0486	42834.4	0.0247	7	69657757	*	rs11764277	R	7	69122743	chr7:69122743	rs11764277	a	g	0.0558	0.0498	0.014	0.000386	69122743	69657757	7	69657757	7	69657757	*	R	0.552036	3.55714
chr7:69661640:T:C	T	C	0.3457	0.0163	0.3239	0.4282	-0.0031	0.0101	0.7566	38.9	18	11	0.08158	440683	39106	401577	chr7	69661640	7	7	69661640	69661640	1	1	0.3457	304688	0.1043	7	69661640	*	rs2533435	Y	7	69126626	chr7:69126626	rs2533435	t	c	0.3595	0.0263	0.0067	8.68e-05	69126626	69661640	7	69661640	7	69661640	*	Y	-0.306931	3.92537
chr7:69663861:A:G	A	G	0.3459	0.0163	0.3241	0.4287	-0.003	0.0101	0.7664	38.8	17.981	11	0.08201	440683	39106	401577	chr7	69663861	7	7	69663861	69663861	1	1	0.3459	304864	0.1046	7	69663861	*	rs2851483	R	7	69128847	chr7:69128847	rs2851483	a	g	0.3593	0.0264	0.0067	8.157e-05	69128847	69663861	7	69663861	7	69663861	*	R	-0.29703	3.9403
chr7:69669937:C:T	T	C	0.6544	0.0163	0.5715	0.6762	0.0033	0.0101	0.7442	40.2	18.385	11	0.07306	440683	39106	401577	chr7	69669937	7	7	69669937	69669937	1	1	0.3456	304600	0.1047	7	69669937	*	rs2851484	Y	7	69134923	chr7:69134923	rs2851484	t	c	0.6407	-0.0263	0.0067	8.68e-05	69134923	69669937	7	69669937	7	69669937	*	Y	0.326733	-3.92537
chr7:69673581:A:C	A	C	0.3457	0.0163	0.3238	0.4285	-0.0031	0.0101	0.7554	39.9	18.309	11	0.07468	440683	39106	401577	chr7	69673581	7	7	69673581	69673581	1	1	0.3457	304688	0.1047	7	69673581	*	rs2533430	M	7	69138567	chr7:69138567	rs2533430	a	c	0.3592	0.0262	0.0067	9.234e-05	69138567	69673581	7	69673581	7	69673581	*	M	-0.306931	3.91045
chr7:69674870:G:A	A	G	0.654	0.0163	0.571	0.6758	0.0029	0.0101	0.777	41.5	18.807	11	0.06465	440683	39106	401577	chr7	69674870	7	7	69674870	69674870	1	1	0.346	304953	0.1048	7	69674870	*	rs2533429	R	7	69139856	chr7:69139856	rs2533429	a	g	0.6406	-0.0263	0.0067	8.68e-05	69139856	69674870	7	69674870	7	69674870	*	R	0.287129	-3.92537
chr7:69676606:C:G	C	G	0.3457	0.0163	0.3239	0.4286	-0.003	0.0101	0.7683	39.8	18.288	11	0.07514	440683	39106	401577	chr7	69676606	7	7	69676606	69676606	1	1	0.3457	304688	0.1047	7	69676606	*	rs2851516	S	7	69141592	chr7:69141592	rs2851516	c	g	0.359	0.0264	0.0067	8.157e-05	69141592	69676606	7	69676606	7	69676606	*	S	-0.29703	3.9403
chr7:69677471:G:C	C	G	0.6544	0.0163	0.5717	0.6762	0.003	0.0101	0.767	39.5	18.176	11	0.07758	440683	39106	401577	chr7	69677471	7	7	69677471	69677471	1	1	0.3456	304600	0.1045	7	69677471	*	rs2533428	S	7	69142457	chr7:69142457	rs2533428	c	g	0.641	-0.0265	0.0067	7.664e-05	69142457	69677471	7	69677471	7	69677471	*	S	0.29703	-3.95522
chr7:69677950:C:A	A	C	0.6543	0.0163	0.5714	0.6761	0.0029	0.0101	0.7704	39.9	18.299	11	0.07489	440683	39106	401577	chr7	69677950	7	7	69677950	69677950	1	1	0.3457	304688	0.1047	7	69677950	*	rs2851515	M	7	69142936	chr7:69142936	rs2851515	a	c	0.641	-0.0265	0.0067	7.664e-05	69142936	69677950	7	69677950	7	69677950	*	M	0.287129	-3.95522
chr7:69677972:G:A	A	G	0.6543	0.0163	0.5714	0.6762	0.003	0.0101	0.7631	39.9	18.307	11	0.07472	440683	39106	401577	chr7	69677972	7	7	69677972	69677972	1	1	0.3457	304688	0.1048	7	69677972	*	rs2533427	R	7	69142958	chr7:69142958	rs2533427	a	g	0.641	-0.0265	0.0067	7.664e-05	69142958	69677972	7	69677972	7	69677972	*	R	0.29703	-3.95522
chr7:69679206:T:C	T	C	0.3453	0.0173	0.3194	0.429	-0.0024	0.0101	0.8081	39.5	18.169	11	0.07775	440683	39106	401577	chr7	69679206	7	7	69679206	69679206	1	1	0.3453	304336	0.1096	7	69679206	*	rs2533458	Y	7	69144192	chr7:69144192	rs2533458	t	c	0.359	0.0262	0.0067	9.234e-05	69144192	69679206	7	69679206	7	69679206	*	Y	-0.237624	3.91045
chr7:69680225:A:C	A	C	0.3455	0.0163	0.3237	0.4284	-0.0032	0.0101	0.749	39.2	18.098	11	0.07934	440683	39106	401577	chr7	69680225	7	7	69680225	69680225	1	1	0.3455	304512	0.1047	7	69680225	*	rs2851514	M	7	69145211	chr7:69145211	rs2851514	a	c	0.359	0.0264	0.0067	8.157e-05	69145211	69680225	7	69680225	7	69680225	*	M	-0.316832	3.9403
chr7:69685145:C:G	C	G	0.3456	0.0164	0.3235	0.4285	-0.0032	0.0101	0.7541	39.9	18.313	11	0.07459	440683	39106	401577	chr7	69685145	7	7	69685145	69685145	1	1	0.3456	304600	0.105	7	69685145	*	rs1860488	S	7	69150131	chr7:69150131	rs1860488	c	g	0.3591	0.0264	0.0067	8.157e-05	69150131	69685145	7	69685145	7	69685145	*	S	-0.316832	3.9403
chr7:69685863:C:G	C	G	0.322	0.021	0.2883	0.4134	0.0018	0.0103	0.8593	31.1	15.967	11	0.1423	440683	39106	401577	chr7	69685863	7	7	69685863	69685863	1	1	0.322	283800	0.1251	7	69685863	*	rs2851487	S	7	69150849	chr7:69150849	rs2851487	c	g	0.341	0.0275	0.0067	4.063e-05	69150849	69685863	7	69685863	7	69685863	*	S	0.174757	4.10448
chr7:69686899:T:A	A	T	0.6542	0.0163	0.5712	0.6762	0.0031	0.0101	0.7614	39.5	18.18	11	0.07749	440683	39106	401577	chr7	69686899	7	7	69686899	69686899	1	1	0.3458	304776	0.105	7	69686899	*	rs2533433	W	7	69151885	chr7:69151885	rs2533433	a	t	0.6409	-0.0264	0.0067	8.157e-05	69151885	69686899	7	69686899	7	69686899	*	W	0.306931	-3.9403
chr7:69687036:T:A	A	T	0.6543	0.0163	0.5715	0.6763	0.0032	0.0101	0.7534	40	18.343	11	0.07396	440683	39106	401577	chr7	69687036	7	7	69687036	69687036	1	1	0.3457	304688	0.1048	7	69687036	*	rs2533431	W	7	69152022	chr7:69152022	rs2533431	a	t	0.6409	-0.0264	0.0067	8.157e-05	69152022	69687036	7	69687036	7	69687036	*	W	0.316832	-3.9403
chr7:69689475:C:T	T	C	0.6543	0.0163	0.5715	0.6762	0.0032	0.0101	0.7504	39.9	18.305	11	0.07477	440683	39106	401577	chr7	69689475	7	7	69689475	69689475	1	1	0.3457	304688	0.1047	7	69689475	*	rs1985165	Y	7	69154461	chr7:69154461	rs1985165	t	c	0.6373	-0.0258	0.0066	9.18e-05	69154461	69689475	7	69689475	7	69689475	*	Y	0.316832	-3.90909
chr7:69691091:T:C	T	C	0.3455	0.0163	0.3237	0.4283	-0.0028	0.0101	0.7781	40.2	18.387	11	0.07303	440683	39106	401577	chr7	69691091	7	7	69691091	69691091	1	1	0.3455	304512	0.1046	7	69691091	*	rs626767	Y	7	69156077	chr7:69156077	rs626767	t	c	0.3595	0.0263	0.0067	8.68e-05	69156077	69691091	7	69691091	7	69691091	*	Y	-0.277228	3.92537
chr7:69692427:G:A	A	G	0.6544	0.0163	0.5715	0.6761	0.0027	0.0101	0.7861	42.2	19.038	11	0.06041	440683	39106	401577	chr7	69692427	7	7	69692427	69692427	1	1	0.3456	304600	0.1046	7	69692427	*	rs576193	R	7	69157413	chr7:69157413	rs576193	a	g	0.6404	-0.0263	0.0067	8.68e-05	69157413	69692427	7	69692427	7	69692427	*	R	0.267327	-3.92537
chr7:69696405:T:G	T	G	0.3455	0.0163	0.3237	0.4284	-0.003	0.0101	0.766	40.2	18.379	11	0.07319	440683	39106	401577	chr7	69696405	7	7	69696405	69696405	1	1	0.3455	304512	0.1047	7	69696405	*	rs565505	K	7	69161391	chr7:69161391	rs565505	t	g	0.3595	0.0262	0.0067	9.234e-05	69161391	69696405	7	69696405	7	69696405	*	K	-0.29703	3.91045
chr7:69696957:C:T	T	C	0.6546	0.0163	0.5714	0.6762	0.0033	0.0101	0.7451	40.5	18.503	11	0.07063	440683	39106	401577	chr7	69696957	7	7	69696957	69696957	1	1	0.3454	304424	0.1048	7	69696957	*	rs646233	Y	7	69161943	chr7:69161943	rs646233	t	c	0.6401	-0.0262	0.0067	9.234e-05	69161943	69696957	7	69696957	7	69696957	*	Y	0.326733	-3.91045
chr7:69697197:A:G	A	G	0.3454	0.0163	0.3237	0.4284	-0.0031	0.0101	0.7598	41.4	18.764	11	0.06547	440683	39106	401577	chr7	69697197	7	7	69697197	69697197	1	1	0.3454	304424	0.1047	7	69697197	*	rs645245	R	7	69162183	chr7:69162183	rs645245	a	g	0.3598	0.0262	0.0067	9.234e-05	69162183	69697197	7	69697197	7	69697197	*	R	-0.306931	3.91045
chr7:69698775:A:G	A	G	0.3453	0.0162	0.3237	0.4283	-0.0033	0.0101	0.7464	39.6	18.214	11	0.07675	440683	39106	401577	chr7	69698775	7	7	69698775	69698775	1	1	0.3453	304336	0.1046	7	69698775	*	rs627981	V	7	69163761	chr7:69163761	rs627981	a	g	0.3598	0.0262	0.0067	9.234e-05	69163761	69698775	7	69698775	7	69698775	*	V	-0.326733	3.91045
chr7:69699797:G:A	A	G	0.6543	0.0162	0.5711	0.6759	0.0032	0.0101	0.7545	41.6	18.846	11	0.06391	440683	39106	401577	chr7	69699797	7	7	69699797	69699797	1	1	0.3457	304688	0.1048	7	69699797	*	rs547630	R	7	69164783	chr7:69164783	rs547630	a	g	0.64	-0.0261	0.0067	9.821e-05	69164783	69699797	7	69699797	7	69699797	*	R	0.316832	-3.89552
chr7:69704908:C:G	C	G	0.3454	0.0163	0.3238	0.4285	-0.003	0.0101	0.7627	39.2	18.083	11	0.07967	440683	39106	401577	chr7	69704908	7	7	69704908	69704908	1	1	0.3454	304424	0.1047	7	69704908	*	rs505949	V	7	69169894	chr7:69169894	rs505949	c	g	0.3598	0.0262	0.0067	9.234e-05	69169894	69704908	7	69704908	7	69704908	*	V	-0.29703	3.91045
chr7:69706118:G:A	A	G	0.0486	0.0058	0.0364	0.0616	0.0116	0.0221	0.599	21.3	13.972	11	0.2345	440683	39106	401577	chr7	69706118	7	7	69706118	69706118	1	1	0.0486	42834.4	0.0252	7	69706118	*	rs6460525	R	7	69171104	chr7:69171104	rs6460525	a	g	0.0558	0.0494	0.0141	0.0004742	69171104	69706118	7	69706118	7	69706118	*	R	0.524887	3.50355
chr7:69706620:T:C	T	C	0.9515	0.0058	0.9385	0.9636	-0.0121	0.0221	0.5827	21.5	14.019	11	0.2319	440683	39106	401577	chr7	69706620	7	7	69706620	69706620	1	1	0.0485	42746.3	0.0251	7	69706620	*	rs10242206	Y	7	69171606	chr7:69171606	rs10242206	t	c	0.9443	-0.0493	0.014	0.0004416	69171606	69706620	7	69706620	7	69706620	*	Y	-0.547511	-3.52143
chr7:69707495:A:T	A	T	0.9514	0.0058	0.9385	0.9636	-0.0117	0.0221	0.5968	21.3	13.977	11	0.2343	440683	39106	401577	chr7	69707495	7	7	69707495	69707495	1	1	0.0486	42834.4	0.0251	7	69707495	*	rs11764717	W	7	69172481	chr7:69172481	rs11764717	a	t	0.9442	-0.0492	0.014	0.0004536	69172481	69707495	7	69707495	7	69707495	*	W	-0.529412	-3.51429
chr7:69709837:G:T	T	G	0.0486	0.0058	0.0364	0.0615	0.0117	0.0221	0.5978	21.5	14.015	11	0.2322	440683	39106	401577	chr7	69709837	7	7	69709837	69709837	1	1	0.0486	42834.4	0.0251	7	69709837	*	rs73166559	D	7	69174823	chr7:69174823	rs73166559	t	g	0.0558	0.0491	0.014	0.0004659	69174823	69709837	7	69709837	7	69709837	*	D	0.529412	3.50714
chr7:69713223:G:A	A	G	0.6543	0.0166	0.5651	0.6758	0.0037	0.0101	0.7103	42	18.963	11	0.06176	440683	39106	401577	chr7	69713223	7	7	69713223	69713223	1	1	0.3457	304688	0.1107	7	69713223	*	rs649200	R	7	69178209	chr7:69178209	rs649200	a	g	0.6399	-0.026	0.0067	0.0001044	69178209	69713223	7	69713223	7	69713223	*	R	0.366337	-3.8806
chr7:69713432:C:A	A	C	0.0487	0.0057	0.0355	0.0616	0.0128	0.0221	0.5613	26.4	14.938	11	0.1853	440683	39106	401577	chr7	69713432	7	7	69713432	69713432	1	1	0.0487	42922.5	0.0261	7	69713432	*	rs10230750	M	7	69178418	chr7:69178418	rs10230750	a	c	0.056	0.0501	0.014	0.0003558	69178418	69713432	7	69713432	7	69713432	*	M	0.579186	3.57857
chr7:69713662:C:T	T	C	0.6542	0.0166	0.5651	0.6757	0.0037	0.0101	0.7176	42.1	19.008	11	0.06095	440683	39106	401577	chr7	69713662	7	7	69713662	69713662	1	1	0.3458	304776	0.1106	7	69713662	*	rs532820	Y	7	69178648	chr7:69178648	rs532820	t	c	0.6399	-0.0259	0.0067	0.000111	69178648	69713662	7	69713662	7	69713662	*	Y	0.366337	-3.86567
chr7:69717128:C:T	T	C	0.6541	0.0166	0.5649	0.6757	0.0037	0.0101	0.7128	39.1	18.058	11	0.08025	440683	39106	401577	chr7	69717128	7	7	69717128	69717128	1	1	0.3459	304864	0.1108	7	69717128	*	rs590609	Y	7	69182114	chr7:69182114	rs590609	t	c	0.64	-0.026	0.0067	0.0001044	69182114	69717128	7	69717128	7	69717128	*	Y	0.366337	-3.8806
chr7:69719162:G:T	T	G	0.6545	0.0165	0.5656	0.6759	0.0029	0.0101	0.772	39.8	18.271	11	0.07551	440683	39106	401577	chr7	69719162	7	7	69719162	69719162	1	1	0.3455	304512	0.1103	7	69719162	*	rs589983	K	7	69184148	chr7:69184148	rs589983	t	g	0.6401	-0.026	0.0067	0.0001044	69184148	69719162	7	69719162	7	69719162	*	K	0.287129	-3.8806
chr7:69723509:G:T	T	G	0.0487	0.0058	0.0397	0.0617	0.0111	0.0221	0.6143	19.6	13.676	11	0.2515	440683	39106	401577	chr7	69723509	7	7	69723509	69723509	1	1	0.0487	42922.5	0.022	7	69723509	*	rs73170834	K	7	69188495	chr7:69188495	rs73170834	t	g	0.0558	0.0495	0.014	0.0004185	69188495	69723509	7	69723509	7	69723509	*	K	0.502262	3.53571
chr7:69724740:A:G	A	G	0.3445	0.0168	0.3235	0.4343	-0.0033	0.0101	0.7467	40.2	18.404	11	0.07266	440683	39106	401577	chr7	69724740	7	7	69724740	69724740	1	1	0.3445	303631	0.1108	7	69724740	*	rs610930	R	7	69189726	chr7:69189726	rs610930	a	g	0.3597	0.026	0.0067	0.0001044	69189726	69724740	7	69724740	7	69724740	*	R	-0.326733	3.8806
chr7:69725218:A:G	A	G	0.9513	0.0058	0.9378	0.9603	-0.0111	0.0221	0.6136	19	13.588	11	0.2566	440683	39106	401577	chr7	69725218	7	7	69725218	69725218	1	1	0.0487	42922.5	0.0225	7	69725218	*	rs7801209	R	7	69190204	chr7:69190204	rs7801209	a	g	0.9441	-0.0495	0.014	0.0004185	69190204	69725218	7	69725218	7	69725218	*	R	-0.502262	-3.53571
chr7:69725816:A:C	A	C	0.3454	0.0166	0.324	0.4344	-0.0033	0.0101	0.7458	40.2	18.404	11	0.07266	440683	39106	401577	chr7	69725816	7	7	69725816	69725816	1	1	0.3454	304424	0.1104	7	69725816	*	rs576293	M	7	69190802	chr7:69190802	rs576293	a	c	0.3598	0.0259	0.0067	0.000111	69190802	69725816	7	69725816	7	69725816	*	M	-0.326733	3.86567
chr7:69725851:C:T	T	C	0.6546	0.0166	0.5656	0.676	0.0033	0.0101	0.7432	40.3	18.431	11	0.0721	440683	39106	401577	chr7	69725851	7	7	69725851	69725851	1	1	0.3454	304424	0.1104	7	69725851	*	rs595681	Y	7	69190837	chr7:69190837	rs595681	t	c	0.6402	-0.0258	0.0067	0.000118	69190837	69725851	7	69725851	7	69725851	*	Y	0.326733	-3.85075
chr7:69726241:G:A	A	G	0.0487	0.0058	0.0397	0.0618	0.0112	0.0221	0.6116	19.4	13.648	11	0.2531	440683	39106	401577	chr7	69726241	7	7	69726241	69726241	1	1	0.0487	42922.5	0.0221	7	69726241	*	rs55756263	R	7	69191227	chr7:69191227	rs55756263	a	g	0.0558	0.0494	0.014	0.0004299	69191227	69726241	7	69726241	7	69726241	*	R	0.506787	3.52857
chr7:69726413:C:G	C	G	0.3454	0.0166	0.3239	0.4344	-0.0033	0.0101	0.7413	40.4	18.46	11	0.07151	440683	39106	401577	chr7	69726413	7	7	69726413	69726413	1	1	0.3454	304424	0.1105	7	69726413	*	rs593063	S	7	69191399	chr7:69191399	rs593063	c	g	0.3598	0.0259	0.0067	0.000111	69191399	69726413	7	69726413	7	69726413	*	S	-0.326733	3.86567
chr7:69728833:G:A	A	G	0.0486	0.0057	0.0397	0.0616	0.0122	0.0221	0.5793	19.1	13.598	11	0.256	440683	39106	401577	chr7	69728833	7	7	69728833	69728833	1	1	0.0486	42834.4	0.0219	7	69728833	*	rs10244247	R	7	69193819	chr7:69193819	rs10244247	a	g	0.0557	0.0496	0.014	0.0004074	69193819	69728833	7	69728833	7	69728833	*	R	0.552036	3.54286
chr7:69733077:C:T	T	C	0.6549	0.0164	0.5653	0.6754	0.0039	0.0101	0.6976	39.7	18.243	11	0.07612	440683	39106	401577	chr7	69733077	7	7	69733077	69733077	1	1	0.3451	304159	0.1101	7	69733077	*	rs585282	Y	7	69198063	chr7:69198063	rs585282	t	c	0.6395	-0.0246	0.0066	0.0001919	69198063	69733077	7	69733077	7	69733077	*	Y	0.386139	-3.72727
chr7:69740774:G:A	A	G	0.655	0.0164	0.5652	0.6753	0.0031	0.0101	0.7557	42.1	19.001	11	0.06107	440683	39106	401577	chr7	69740774	7	7	69740774	69740774	1	1	0.345	304071	0.1101	7	69740774	*	rs4717520	R	7	69205760	chr7:69205760	rs4717520	a	g	0.64	-0.0255	0.0066	0.0001107	69205760	69740774	7	69740774	7	69740774	*	R	0.306931	-3.86364
chr7:69747968:A:T	A	T	0.9512	0.0058	0.9382	0.9602	-0.0111	0.022	0.6142	18.3	13.459	11	0.2644	440683	39106	401577	chr7	69747968	7	7	69747968	69747968	1	1	0.0488	43010.7	0.022	7	69747968	*	rs10266014	W	7	69212954	chr7:69212954	rs10266014	a	t	0.9442	-0.049	0.014	0.0004785	69212954	69747968	7	69747968	7	69747968	*	W	-0.504545	-3.5
chr7:69769942:G:A	A	G	0.3387	0.0143	0.3184	0.3781	-0.0043	0.01	0.6675	41.7	18.853	11	0.06378	440683	39106	401577	chr7	69769942	7	7	69769942	69769942	1	1	0.3387	298519	0.0597	7	69769942	*	rs210606	R	7	69234928	chr7:69234928	rs210606	a	g	0.36	0.025	0.0066	0.0001506	69234928	69769942	7	69769942	7	69769942	*	R	-0.43	3.78788
chr7:69770850:C:A	A	C	0.3386	0.0144	0.3182	0.3781	-0.0041	0.01	0.6803	42	18.977	11	0.06152	440683	39106	401577	chr7	69770850	7	7	69770850	69770850	1	1	0.3386	298431	0.0599	7	69770850	*	rs210604	M	7	69235836	chr7:69235836	rs210604	a	c	0.3614	0.0247	0.0066	0.0001807	69235836	69770850	7	69770850	7	69770850	*	M	-0.41	3.74242
chr7:69772598:T:G	T	G	0.9514	0.0058	0.9382	0.9603	-0.0124	0.0221	0.5737	20.6	13.86	11	0.2408	440683	39106	401577	chr7	69772598	7	7	69772598	69772598	1	1	0.0486	42834.4	0.0221	7	69772598	*	rs58863846	K	7	69237584	chr7:69237584	rs58863846	t	g	0.9441	-0.049	0.014	0.0004785	69237584	69772598	7	69772598	7	69772598	*	K	-0.561086	-3.5
chr7:69772770:G:A	A	G	0.3389	0.0144	0.3186	0.3789	-0.0045	0.01	0.6514	42.3	19.052	11	0.06017	440683	39106	401577	chr7	69772770	7	7	69772770	69772770	1	1	0.3389	298695	0.0603	7	69772770	*	rs210601	R	7	69237756	chr7:69237756	rs210601	a	g	0.3608	0.0248	0.0066	0.0001701	69237756	69772770	7	69772770	7	69772770	*	R	-0.45	3.75758
chr7:69773413:C:G	C	G	0.6611	0.0144	0.6209	0.6812	0.0041	0.01	0.6795	42.5	19.146	11	0.05852	440683	39106	401577	chr7	69773413	7	7	69773413	69773413	1	1	0.3389	298695	0.0603	7	69773413	*	rs210599	B	7	69238399	chr7:69238399	rs210599	c	g	0.639	-0.0248	0.0066	0.0001701	69238399	69773413	7	69773413	7	69773413	*	B	0.41	-3.75758
chr7:69774269:A:G	A	G	0.9513	0.0058	0.9382	0.9608	-0.0121	0.0221	0.5832	21	13.919	11	0.2375	440683	39106	401577	chr7	69774269	7	7	69774269	69774269	1	1	0.0487	42922.5	0.0226	7	69774269	*	rs10085600	R	7	69239255	chr7:69239255	rs10085600	a	g	0.9443	-0.0493	0.014	0.0004416	69239255	69774269	7	69774269	7	69774269	*	R	-0.547511	-3.52143
chr7:69775498:A:T	A	T	0.9513	0.0058	0.9381	0.9608	-0.012	0.0221	0.5872	21	13.919	11	0.2375	440683	39106	401577	chr7	69775498	7	7	69775498	69775498	1	1	0.0487	42922.5	0.0227	7	69775498	*	rs10254086	W	7	69240484	chr7:69240484	rs10254086	a	t	0.9443	-0.0494	0.014	0.0004299	69240484	69775498	7	69775498	7	69775498	*	W	-0.542986	-3.52857
chr7:69777824:A:C	A	C	0.6601	0.0143	0.6218	0.6807	0.0028	0.01	0.7765	42.6	19.172	11	0.05807	440683	39106	401577	chr7	69777824	7	7	69777824	69777824	1	1	0.3399	299576	0.0589	7	69777824	*	rs210596	M	7	69242810	chr7:69242810	rs210596	a	c	0.6379	-0.025	0.0066	0.0001506	69242810	69777824	7	69777824	7	69777824	*	M	0.28	-3.78788
chr7:69778400:T:A	A	T	0.3396	0.0143	0.3189	0.3782	-0.0031	0.01	0.756	43.5	19.465	11	0.05325	440683	39106	401577	chr7	69778400	7	7	69778400	69778400	1	1	0.3396	299312	0.0593	7	69778400	*	rs210594	W	7	69243386	chr7:69243386	rs210594	a	t	0.3619	0.0251	0.0066	0.0001417	69243386	69778400	7	69778400	7	69778400	*	W	-0.31	3.80303
chr7:69779326:A:G	A	G	0.6615	0.0141	0.6236	0.6818	0.004	0.01	0.6917	42.7	19.206	11	0.0575	440683	39106	401577	chr7	69779326	7	7	69779326	69779326	1	1	0.3385	298342	0.0582	7	69779326	*	rs210593	R	7	69244312	chr7:69244312	rs210593	a	g	0.6391	-0.0254	0.0066	0.0001178	69244312	69779326	7	69779326	7	69779326	*	R	0.4	-3.84848
chr7:69779809:A:G	A	G	0.9514	0.0058	0.9382	0.9608	-0.0118	0.0221	0.5915	21	13.919	11	0.2375	440683	39106	401577	chr7	69779809	7	7	69779809	69779809	1	1	0.0486	42834.4	0.0226	7	69779809	*	rs10274099	R	7	69244795	chr7:69244795	rs10274099	a	g	0.9443	-0.0492	0.014	0.0004536	69244795	69779809	7	69779809	7	69779809	*	R	-0.533937	-3.51429
chr7:69782017:C:T	T	C	0.3384	0.0142	0.3181	0.3767	-0.0042	0.01	0.6733	42.3	19.053	11	0.06015	440683	39106	401577	chr7	69782017	7	7	69782017	69782017	1	1	0.3384	298254	0.0586	7	69782017	*	rs210591	Y	7	69247003	chr7:69247003	rs210591	t	c	0.3611	0.0252	0.0066	0.0001333	69247003	69782017	7	69782017	7	69782017	*	Y	-0.42	3.81818
chr7:69785590:T:C	T	C	0.9513	0.0058	0.9382	0.9608	-0.0119	0.022	0.5897	21	13.927	11	0.2371	440683	39106	401577	chr7	69785590	7	7	69785590	69785590	1	1	0.0487	42922.5	0.0226	7	69785590	*	rs11772602	Y	7	69250576	chr7:69250576	rs11772602	t	c	0.9442	-0.0492	0.014	0.0004536	69250576	69785590	7	69785590	7	69785590	*	Y	-0.540909	-3.51429
chr7:69803024:G:T	T	G	0.3073	0.0079	0.2825	0.3245	-0.0047	0.0103	0.6492	45.9	20.347	11	0.04081	440683	39106	401577	chr7	69803024	7	7	69803024	69803024	1	1	0.3073	270844	0.042	7	69803024	*	rs10237870	K	7	69268010	chr7:69268010	rs10237870	t	g	0.3217	0.0237	0.0068	0.0004969	69268010	69803024	7	69803024	7	69803024	*	K	-0.456311	3.48529
chr7:69824365:C:T	T	C	0.0487	0.005	0.0349	0.0569	0.0111	0.0221	0.614	19.6	13.678	11	0.2514	440683	39106	401577	chr7	69824365	7	7	69824365	69824365	1	1	0.0487	42922.5	0.022	7	69824365	*	rs6980305	Y	7	69289351	chr7:69289351	rs6980305	t	c	0.0544	0.0532	0.0146	0.0002567	69289351	69824365	7	69824365	7	69824365	*	Y	0.502262	3.64384
chr7:69864361:G:A	A	G	0.4153	0.0136	0.3451	0.4307	0.0093	0.0098	0.3409	24.9	14.651	11	0.199	440683	39106	401577	chr7	69864361	7	7	69864361	69864361	1	1	0.4153	366031	0.0856	7	69864361	*	rs1014416	R	7	69329347	chr7:69329347	rs1014416	a	g	0.406	-0.0268	0.0066	4.846e-05	69329347	69864361	7	69864361	7	69864361	*	R	0.94898	-4.06061
chr7:69881288:G:A	A	G	0.0102	0.0016	0.0051	0.0156	0.0247	0.0487	0.6128	0	7.757	10	0.6526	440115	38943	401172	chr7	69881288	7	7	69881288	69881288	0.995832	0.998991	0.0102	8978.35	0.0105	7	69881288	*	rs114519435	R	7	69346274	chr7:69346274	rs114519435	a	g	0.0103	0.1153	0.0325	0.0003819	69346274	69881288	7	69881288	7	69881288	*	R	0.507187	3.54769
chr7:69996835:A:G	A	G	0.6854	0.0085	0.6651	0.7167	0.0035	0.0102	0.7337	52.9	23.371	11	0.01566	440683	39106	401577	chr7	69996835	7	7	69996835	69996835	1	1	0.3146	277278	0.0516	7	69996835	*	rs7795152	R	7	69461821	chr7:69461821	rs7795152	a	g	0.6719	-0.0241	0.0068	0.0003984	69461821	69996835	7	69996835	7	69996835	*	R	0.343137	-3.54412
chr7:70010060:C:T	T	C	0.3143	0.0086	0.2834	0.3352	-0.0046	0.0102	0.6532	52.7	23.236	11	0.01637	440683	39106	401577	chr7	70010060	7	7	70010060	70010060	1	1	0.3143	277013	0.0518	7	70010060	*	rs1035013	Y	7	69475046	chr7:69475046	rs1035013	t	c	0.3283	0.0238	0.0068	0.0004704	69475046	70010060	7	70010060	7	70010060	*	Y	-0.45098	3.5
chr7:70019380:G:A	A	G	0.3146	0.0084	0.2834	0.3351	-0.0051	0.0102	0.6209	52.9	23.368	11	0.01568	440683	39106	401577	chr7	70019380	7	7	70019380	70019380	1	1	0.3146	277278	0.0517	7	70019380	*	rs7809303	R	7	69484366	chr7:69484366	rs7809303	a	g	0.3285	0.0239	0.0068	0.0004451	69484366	70019380	7	70019380	7	70019380	*	R	-0.5	3.51471
chr7:70021019:T:C	T	C	0.6854	0.0087	0.665	0.716	0.0048	0.0102	0.6382	53.1	23.438	11	0.01532	440683	39106	401577	chr7	70021019	7	7	70021019	70021019	1	1	0.3146	277278	0.051	7	70021019	*	rs2866075	Y	7	69486005	chr7:69486005	rs2866075	t	c	0.6717	-0.0241	0.0068	0.0003984	69486005	70021019	7	70021019	7	70021019	*	Y	0.470588	-3.54412
chr7:70040717:G:A	A	G	0.3144	0.0084	0.2834	0.3342	-0.0048	0.0102	0.6386	53.2	23.522	11	0.01491	440683	39106	401577	chr7	70040717	7	7	70040717	70040717	1	1	0.3144	277101	0.0508	7	70040717	*	rs6415223	R	7	69505703	chr7:69505703	rs6415223	a	g	0.3284	0.024	0.0068	0.0004211	69505703	70040717	7	70040717	7	70040717	*	R	-0.470588	3.52941
chr7:70043772:T:G	T	G	0.6853	0.0085	0.6662	0.7162	0.0046	0.0102	0.6537	54.3	24.071	11	0.01244	440683	39106	401577	chr7	70043772	7	7	70043772	70043772	1	1	0.3147	277366	0.05	7	70043772	*	rs35222730	K	7	69508758	chr7:69508758	rs35222730	t	g	0.6762	-0.0253	0.0072	0.0004618	69508758	70043772	7	70043772	7	70043772	*	K	0.45098	-3.51389
chr7:70044199:T:C	T	C	0.6856	0.0085	0.6659	0.7161	0.0041	0.0102	0.6907	52.7	23.276	11	0.01616	440683	39106	401577	chr7	70044199	7	7	70044199	70044199	1	1	0.3144	277101	0.0502	7	70044199	*	rs6974687	Y	7	69509185	chr7:69509185	rs6974687	t	c	0.6716	-0.024	0.0068	0.0004211	69509185	70044199	7	70044199	7	70044199	*	Y	0.401961	-3.52941
chr7:70049418:T:C	T	C	0.6852	0.0085	0.6662	0.7159	0.0044	0.0102	0.6648	53.7	23.767	11	0.01375	440683	39106	401577	chr7	70049418	7	7	70049418	70049418	1	1	0.3148	277454	0.0497	7	70049418	*	rs6963904	Y	7	69514404	chr7:69514404	rs6963904	t	c	0.6716	-0.024	0.0068	0.0004211	69514404	70049418	7	70049418	7	70049418	*	Y	0.431373	-3.52941
chr7:70050547:G:A	A	G	0.3147	0.0084	0.2838	0.3338	-0.0047	0.0102	0.6437	53.8	23.834	11	0.01345	440683	39106	401577	chr7	70050547	7	7	70050547	70050547	1	1	0.3147	277366	0.05	7	70050547	*	rs6944725	R	7	69515533	chr7:69515533	rs6944725	a	g	0.3285	0.0242	0.0068	0.0003767	69515533	70050547	7	70050547	7	70050547	*	R	-0.460784	3.55882
chr7:70051089:C:T	T	C	0.3145	0.0083	0.2832	0.3337	-0.0049	0.0102	0.6335	53.5	23.642	11	0.01433	440683	39106	401577	chr7	70051089	7	7	70051089	70051089	1	1	0.3145	277190	0.0505	7	70051089	*	rs6950485	Y	7	69516075	chr7:69516075	rs6950485	t	c	0.3283	0.0242	0.0068	0.0003767	69516075	70051089	7	70051089	7	70051089	*	Y	-0.480392	3.55882
chr7:70052682:A:G	A	G	0.6853	0.0084	0.6664	0.7164	0.005	0.0102	0.6273	53.9	23.872	11	0.01328	440683	39106	401577	chr7	70052682	7	7	70052682	70052682	1	1	0.3147	277366	0.05	7	70052682	*	rs11767997	R	7	69517668	chr7:69517668	rs11767997	a	g	0.6714	-0.0242	0.0068	0.0003767	69517668	70052682	7	70052682	7	70052682	*	R	0.490196	-3.55882
chr7:70055874:A:G	A	G	0.6852	0.0085	0.6666	0.716	0.0042	0.0102	0.685	53.6	23.707	11	0.01403	440683	39106	401577	chr7	70055874	7	7	70055874	70055874	1	1	0.3148	277454	0.0494	7	70055874	*	rs10273270	R	7	69520860	chr7:69520860	rs10273270	a	g	0.6715	-0.0242	0.0068	0.0003767	69520860	70055874	7	70055874	7	70055874	*	R	0.411765	-3.55882
chr7:70060012:T:G	T	G	0.6854	0.0086	0.6666	0.7159	0.0045	0.0102	0.658	54.8	24.355	11	0.01132	440683	39106	401577	chr7	70060012	7	7	70060012	70060012	1	1	0.3146	277278	0.0493	7	70060012	*	rs10234205	K	7	69524998	chr7:69524998	rs10234205	t	g	0.6715	-0.0243	0.0068	0.0003562	69524998	70060012	7	70060012	7	70060012	*	K	0.441176	-3.57353
chr7:70076196:C:A	A	C	0.314	0.0082	0.2818	0.3334	-0.0047	0.0102	0.6438	53.1	23.449	11	0.01527	440683	39106	401577	chr7	70076196	7	7	70076196	70076196	1	1	0.314	276749	0.0516	7	70076196	*	rs7794623	H	7	69541182	chr7:69541182	rs7794623	a	c	0.3282	0.0241	0.0068	0.0003984	69541182	70076196	7	70076196	7	70076196	*	H	-0.460784	3.54412
chr7:70078108:T:A	A	T	0.3146	0.0082	0.2835	0.3335	-0.0043	0.0102	0.6754	54.1	23.96	11	0.0129	440683	39106	401577	chr7	70078108	7	7	70078108	70078108	1	1	0.3146	277278	0.05	7	70078108	*	rs7791101	W	7	69543094	chr7:69543094	rs7791101	a	t	0.3286	0.0241	0.0067	0.0003225	69543094	70078108	7	70078108	7	70078108	*	W	-0.421569	3.59701
chr7:70082480:G:C	C	G	0.3149	0.0084	0.2803	0.3344	-0.0039	0.0102	0.7016	54.8	24.353	11	0.01133	440683	39106	401577	chr7	70082480	7	7	70082480	70082480	1	1	0.3149	277542	0.0541	7	70082480	*	rs10270616	S	7	69547466	chr7:69547466	rs10270616	c	g	0.3285	0.0241	0.0068	0.0003984	69547466	70082480	7	70082480	7	70082480	*	S	-0.382353	3.54412
chr7:70089957:G:A	A	G	0.3144	0.0084	0.2779	0.3348	-0.0044	0.0102	0.67	53.2	23.504	11	0.015	440683	39106	401577	chr7	70089957	7	7	70089957	70089957	1	1	0.3144	277101	0.0569	7	70089957	*	rs12698849	R	7	69554943	chr7:69554943	rs12698849	a	g	0.3284	0.0241	0.0068	0.0003984	69554943	70089957	7	70089957	7	70089957	*	R	-0.431373	3.54412
chr7:70101109:G:C	C	G	0.3145	0.0086	0.2797	0.3353	-0.0045	0.0102	0.6604	54.2	24	11	0.01273	440683	39106	401577	chr7	70101109	7	7	70101109	70101109	1	1	0.3145	277190	0.0556	7	70101109	*	rs10268235	S	7	69566095	chr7:69566095	rs10268235	c	g	0.3285	0.0238	0.0068	0.0004704	69566095	70101109	7	70101109	7	70101109	*	S	-0.441176	3.5
chr7:70102952:A:G	A	G	0.6855	0.0084	0.6646	0.722	0.0046	0.0102	0.6555	52.8	23.329	11	0.01588	440683	39106	401577	chr7	70102952	7	7	70102952	70102952	1	1	0.3145	277190	0.0574	7	70102952	*	rs10279392	R	7	69567938	chr7:69567938	rs10279392	a	g	0.6719	-0.0243	0.0068	0.0003562	69567938	70102952	7	70102952	7	70102952	*	R	0.45098	-3.57353
chr7:70105141:T:C	T	C	0.6853	0.0086	0.6646	0.7202	0.0049	0.0102	0.6351	54.1	23.951	11	0.01294	440683	39106	401577	chr7	70105141	7	7	70105141	70105141	1	1	0.3147	277366	0.0556	7	70105141	*	rs6953170	Y	7	69570127	chr7:69570127	rs6953170	t	c	0.6716	-0.0242	0.0068	0.0003767	69570127	70105141	7	70105141	7	70105141	*	Y	0.480392	-3.55882
chr7:70105773:T:C	T	C	0.6853	0.0086	0.6645	0.7199	0.004	0.0102	0.6945	54	23.897	11	0.01318	440683	39106	401577	chr7	70105773	7	7	70105773	70105773	1	1	0.3147	277366	0.0554	7	70105773	*	rs10235860	Y	7	69570759	chr7:69570759	rs10235860	t	c	0.6712	-0.0239	0.0067	0.0003616	69570759	70105773	7	70105773	7	70105773	*	Y	0.392157	-3.56716
chr7:70114038:A:G	A	G	0.5926	0.012	0.5775	0.6608	-0.0099	0.0098	0.3147	12	12.5	11	0.3272	440683	39106	401577	chr7	70114038	7	7	70114038	70114038	1	1	0.4074	359069	0.0833	7	70114038	*	rs2058382	R	7	69579024	chr7:69579024	rs2058382	a	g	0.6012	0.0266	0.0066	5.516e-05	69579024	70114038	7	70114038	7	70114038	*	R	-1.0102	4.0303
chr7:70117023:A:C	A	C	0.6857	0.0083	0.6642	0.7225	0.0046	0.0102	0.6515	52.5	23.15	11	0.01683	440683	39106	401577	chr7	70117023	7	7	70117023	70117023	1	1	0.3143	277013	0.0583	7	70117023	*	rs6460536	M	7	69582009	chr7:69582009	rs6460536	a	c	0.672	-0.0239	0.0068	0.0004451	69582009	70117023	7	70117023	7	70117023	*	M	0.45098	-3.51471
chr7:70119995:A:G	A	G	0.6853	0.0084	0.6642	0.7201	0.0043	0.0102	0.6733	52.8	23.32	11	0.01592	440683	39106	401577	chr7	70119995	7	7	70119995	70119995	1	1	0.3147	277366	0.0559	7	70119995	*	rs6962999	R	7	69584981	chr7:69584981	rs6962999	a	g	0.6718	-0.0239	0.0068	0.0004451	69584981	70119995	7	70119995	7	70119995	*	R	0.421569	-3.51471
chr7:70121964:T:C	T	C	0.6856	0.0084	0.6642	0.722	0.0039	0.0102	0.7003	51.6	22.735	11	0.01926	440683	39106	401577	chr7	70121964	7	7	70121964	70121964	1	1	0.3144	277101	0.0578	7	70121964	*	rs9638268	Y	7	69586950	chr7:69586950	rs9638268	t	c	0.6714	-0.024	0.0067	0.0003415	69586950	70121964	7	70121964	7	70121964	*	Y	0.382353	-3.58209
chr7:70127715:G:T	T	G	0.2574	0.0073	0.2156	0.2798	-0.0018	0.0109	0.8706	32.7	16.35	11	0.1286	440683	39106	401577	chr7	70127715	7	7	70127715	70127715	1	1	0.2574	226864	0.0642	7	70127715	*	rs13228123	K	7	69592701	chr7:69592701	rs13228123	t	g	0.2617	0.0302	0.0072	2.912e-05	69592701	70127715	7	70127715	7	70127715	*	K	-0.165138	4.19444
chr7:70128390:G:C	C	G	0.2584	0.0075	0.2181	0.2841	-0.0008	0.0109	0.9446	32.4	16.275	11	0.1312	440683	39106	401577	chr7	70128390	7	7	70128390	70128390	1	1	0.2584	227745	0.066	7	70128390	*	rs10235487	S	7	69593376	chr7:69593376	rs10235487	c	g	0.262	0.0303	0.0072	2.74e-05	69593376	70128390	7	70128390	7	70128390	*	S	-0.0733945	4.20833
chr7:70131977:A:G	A	G	0.7444	0.0074	0.7198	0.7872	0.0017	0.0109	0.8765	35.9	17.161	11	0.1032	440683	39106	401577	chr7	70131977	7	7	70131977	70131977	1	1	0.2556	225277	0.0674	7	70131977	*	rs12698855	R	7	69596963	chr7:69596963	rs12698855	a	g	0.7406	-0.0302	0.0072	2.912e-05	69596963	70131977	7	70131977	7	70131977	*	R	0.155963	-4.19444
chr7:70133342:C:T	T	C	0.2559	0.0075	0.2156	0.281	-0.0011	0.0109	0.9212	38.1	17.76	11	0.08732	440683	39106	401577	chr7	70133342	7	7	70133342	70133342	1	1	0.2559	225542	0.0654	7	70133342	*	rs1035010	Y	7	69598328	chr7:69598328	rs1035010	t	c	0.2595	0.0304	0.0072	2.577e-05	69598328	70133342	7	70133342	7	70133342	*	Y	-0.100917	4.22222
chr7:70133663:C:T	T	C	0.2554	0.0074	0.2132	0.2784	-0.0011	0.0109	0.9214	35.7	17.112	11	0.1046	440683	39106	401577	chr7	70133663	7	7	70133663	70133663	1	1	0.2554	225101	0.0652	7	70133663	*	rs7790729	Y	7	69598649	chr7:69598649	rs7790729	t	c	0.2593	0.0305	0.0072	2.424e-05	69598649	70133663	7	70133663	7	70133663	*	Y	-0.100917	4.23611
chr7:70137919:C:A	A	C	0.2554	0.0074	0.2132	0.2797	-0.0014	0.0109	0.8987	36.1	17.203	11	0.102	440683	39106	401577	chr7	70137919	7	7	70137919	70137919	1	1	0.2554	225101	0.0665	7	70137919	*	rs6460537	M	7	69602905	chr7:69602905	rs6460537	a	c	0.2595	0.0301	0.0072	3.094e-05	69602905	70137919	7	70137919	7	70137919	*	M	-0.12844	4.18056
chr7:70141950:A:G	A	G	0.7418	0.0074	0.7179	0.7838	0.0016	0.0109	0.8835	31.1	15.965	11	0.1424	440683	39106	401577	chr7	70141950	7	7	70141950	70141950	1	1	0.2582	227569	0.0659	7	70141950	*	rs10235781	R	7	69606936	chr7:69606936	rs10235781	a	g	0.7378	-0.0302	0.0072	2.912e-05	69606936	70141950	7	70141950	7	70141950	*	R	0.146789	-4.19444
chr7:70166900:G:A	A	G	0.4621	0.0094	0.3991	0.4844	0.0062	0.0097	0.5238	1.2	11.139	11	0.4317	440683	39106	401577	chr7	70166900	7	7	70166900	70166900	1	1	0.4621	407279	0.0853	7	70166900	*	rs6976362	R	7	69631886	chr7:69631886	rs6976362	a	g	0.4644	-0.0282	0.0065	1.398e-05	69631886	70166900	7	70166900	7	70166900	*	R	0.639175	-4.33846
chr7:70174992:T:C	T	C	0.7413	0.0076	0.7152	0.781	0.0008	0.0109	0.9404	31	15.945	11	0.1432	440683	39106	401577	chr7	70174992	7	7	70174992	70174992	1	1	0.2587	228009	0.0658	7	70174992	*	rs10251306	Y	7	69639978	chr7:69639978	rs10251306	t	c	0.7378	-0.0301	0.0072	3.094e-05	69639978	70174992	7	70174992	7	70174992	*	Y	0.0733945	-4.18056
chr7:70175640:T:C	T	C	0.7417	0.0075	0.7179	0.7838	0.001	0.0109	0.9239	28.9	15.474	11	0.1618	440683	39106	401577	chr7	70175640	7	7	70175640	70175640	1	1	0.2583	227657	0.0659	7	70175640	*	rs12698866	Y	7	69640626	chr7:69640626	rs12698866	t	c	0.7379	-0.03	0.0072	3.288e-05	69640626	70175640	7	70175640	7	70175640	*	Y	0.0917431	-4.16667
chr7:70176798:A:G	A	G	0.7416	0.0074	0.7179	0.7833	0.0012	0.0109	0.9121	28.8	15.451	11	0.1628	440683	39106	401577	chr7	70176798	7	7	70176798	70176798	1	1	0.2584	227745	0.0654	7	70176798	*	rs10256186	R	7	69641784	chr7:69641784	rs10256186	a	g	0.7381	-0.0301	0.0072	3.094e-05	69641784	70176798	7	70176798	7	70176798	*	R	0.110092	-4.18056
chr7:70182239:G:A	A	G	0.2563	0.0075	0.2157	0.2817	-0.0019	0.0109	0.8624	36.2	17.23	11	0.1013	440683	39106	401577	chr7	70182239	7	7	70182239	70182239	1	1	0.2563	225894	0.066	7	70182239	*	rs10268924	R	7	69647225	chr7:69647225	rs10268924	a	g	0.2591	0.0304	0.0072	2.577e-05	69647225	70182239	7	70182239	7	70182239	*	R	-0.174312	4.22222
chr7:70182576:G:A	A	G	0.2562	0.0076	0.2156	0.2811	-0.0019	0.0109	0.8626	35.8	17.123	11	0.1043	440683	39106	401577	chr7	70182576	7	7	70182576	70182576	1	1	0.2562	225806	0.0655	7	70182576	*	rs7796080	R	7	69647562	chr7:69647562	rs7796080	a	g	0.2594	0.0302	0.0072	2.912e-05	69647562	70182576	7	70182576	7	70182576	*	R	-0.174312	4.19444
chr7:70183176:A:G	A	G	0.7436	0.0076	0.719	0.7863	0.0017	0.0109	0.8769	32.8	16.373	11	0.1278	440683	39106	401577	chr7	70183176	7	7	70183176	70183176	1	1	0.2564	225982	0.0673	7	70183176	*	rs6950647	R	7	69648162	chr7:69648162	rs6950647	a	g	0.7406	-0.0301	0.0072	3.094e-05	69648162	70183176	7	70183176	7	70183176	*	R	0.155963	-4.18056
chr7:70184697:C:A	A	C	0.2562	0.0075	0.2155	0.2817	-0.002	0.0109	0.8546	36.5	17.315	11	0.09889	440683	39106	401577	chr7	70184697	7	7	70184697	70184697	1	1	0.2562	225806	0.0662	7	70184697	*	rs6975279	M	7	69649683	chr7:69649683	rs6975279	a	c	0.2591	0.0304	0.0072	2.577e-05	69649683	70184697	7	70184697	7	70184697	*	M	-0.183486	4.22222
chr7:70187013:G:T	T	G	0.2556	0.0073	0.2132	0.2784	-0.0021	0.0109	0.8487	35.2	16.98	11	0.1085	440683	39106	401577	chr7	70187013	7	7	70187013	70187013	1	1	0.2556	225277	0.0652	7	70187013	*	rs7784584	K	7	69651999	chr7:69651999	rs7784584	t	g	0.2594	0.0299	0.0072	3.493e-05	69651999	70187013	7	70187013	7	70187013	*	K	-0.192661	4.15278
chr7:70189004:A:G	A	G	0.7416	0.0074	0.7179	0.7838	0.0012	0.0109	0.9148	29.4	15.587	11	0.1572	440683	39106	401577	chr7	70189004	7	7	70189004	70189004	1	1	0.2584	227745	0.0659	7	70189004	*	rs10499812	R	7	69653990	chr7:69653990	rs10499812	a	g	0.7379	-0.0299	0.0072	3.493e-05	69653990	70189004	7	70189004	7	70189004	*	R	0.110092	-4.15278
chr7:70194239:G:A	A	G	0.256	0.0074	0.2155	0.2811	-0.002	0.0109	0.856	36.6	17.346	11	0.09804	440683	39106	401577	chr7	70194239	7	7	70194239	70194239	1	1	0.256	225630	0.0656	7	70194239	*	rs6651055	R	7	69659225	chr7:69659225	rs6651055	a	g	0.2595	0.03	0.0072	3.288e-05	69659225	70194239	7	70194239	7	70194239	*	R	-0.183486	4.16667
chr7:70194643:G:A	A	G	0.2561	0.0074	0.2154	0.281	-0.0022	0.0109	0.8377	37.3	17.553	11	0.09255	440683	39106	401577	chr7	70194643	7	7	70194643	70194643	1	1	0.2561	225718	0.0656	7	70194643	*	rs6961345	R	7	69659629	chr7:69659629	rs6961345	a	g	0.2613	0.0288	0.0074	0.000107	69659629	70194643	7	70194643	7	70194643	*	R	-0.201835	3.89189
chr7:70209469:A:G	A	G	0.7264	0.0125	0.6859	0.7777	0.0008	0.0107	0.9366	25.3	14.723	11	0.1956	440683	39106	401577	chr7	70209469	7	7	70209469	70209469	1	1	0.2736	241142	0.0918	7	70209469	*	rs12698871	R	7	69674455	chr7:69674455	rs12698871	a	g	0.7288	-0.0301	0.0071	2.361e-05	69674455	70209469	7	70209469	7	70209469	*	R	0.0747664	-4.23944
chr7:70215503:A:G	A	G	0.7253	0.012	0.6877	0.7785	0.0005	0.0107	0.9639	18.3	13.458	11	0.2645	440683	39106	401577	chr7	70215503	7	7	70215503	70215503	1	1	0.2747	242111	0.0908	7	70215503	*	rs7805470	R	7	69680489	chr7:69680489	rs7805470	a	g	0.7265	-0.0298	0.0071	2.845e-05	69680489	70215503	7	70215503	7	70215503	*	R	0.046729	-4.19718
chr7:70216192:T:A	A	T	0.2727	0.0121	0.2218	0.3114	-0.0012	0.0107	0.9093	26.6	14.981	11	0.1834	440683	39106	401577	chr7	70216192	7	7	70216192	70216192	1	1	0.2727	240349	0.0896	7	70216192	*	rs873835	W	7	69681178	chr7:69681178	rs873835	a	t	0.271	0.0301	0.0071	2.361e-05	69681178	70216192	7	70216192	7	70216192	*	W	-0.11215	4.23944
chr7:70221843:T:C	T	C	0.7252	0.012	0.6877	0.7779	0	0.0107	0.9999	19.3	13.635	11	0.2539	440683	39106	401577	chr7	70221843	7	7	70221843	70221843	1	1	0.2748	242199	0.0902	7	70221843	*	rs7781035	Y	7	69686829	chr7:69686829	rs7781035	t	c	0.7263	-0.0297	0.0071	3.026e-05	69686829	70221843	7	70221843	7	70221843	*	Y	0	-4.1831
chr7:70224212:A:G	A	G	0.7252	0.012	0.6877	0.778	-0.0001	0.0107	0.9912	19.8	13.723	11	0.2487	440683	39106	401577	chr7	70224212	7	7	70224212	70224212	1	1	0.2748	242199	0.0903	7	70224212	*	rs7788024	R	7	69689198	chr7:69689198	rs7788024	a	g	0.7263	-0.0297	0.0071	3.026e-05	69689198	70224212	7	70224212	7	70224212	*	R	-0.00934579	-4.1831
chr7:70228351:A:G	A	G	0.7259	0.0116	0.6897	0.7785	0.0002	0.0107	0.9875	22	14.1	11	0.2275	440683	39106	401577	chr7	70228351	7	7	70228351	70228351	1	1	0.2741	241582	0.0888	7	70228351	*	rs7808540	R	7	69693337	chr7:69693337	rs7808540	a	g	0.7264	-0.0296	0.0071	3.218e-05	69693337	70228351	7	70228351	7	70228351	*	R	0.0186916	-4.16901
chr7:70231919:A:G	A	G	0.7265	0.0125	0.6866	0.7776	-0.0005	0.0107	0.9602	23.9	14.446	11	0.2093	440683	39106	401577	chr7	70231919	7	7	70231919	70231919	1	1	0.2735	241054	0.091	7	70231919	*	rs12698877	R	7	69696905	chr7:69696905	rs12698877	a	g	0.7286	-0.03	0.0071	2.513e-05	69696905	70231919	7	70231919	7	70231919	*	R	-0.046729	-4.22535
chr7:70236979:A:G	A	G	0.7438	0.0074	0.7193	0.7838	0.0012	0.0109	0.9087	36.7	17.386	11	0.09696	440683	39106	401577	chr7	70236979	7	7	70236979	70236979	1	1	0.2562	225806	0.0645	7	70236979	*	rs7790934	R	7	69701965	chr7:69701965	rs7790934	a	g	0.7402	-0.0302	0.0072	2.912e-05	69701965	70236979	7	70236979	7	70236979	*	R	0.110092	-4.19444
chr7:70242637:A:G	A	G	0.7246	0.0126	0.6849	0.7757	-0.0002	0.0107	0.9884	21.3	13.976	11	0.2343	440683	39106	401577	chr7	70242637	7	7	70242637	70242637	1	1	0.2754	242728	0.0908	7	70242637	*	rs1474368	R	7	69707623	chr7:69707623	rs1474368	a	g	0.7263	-0.0295	0.0071	3.422e-05	69707623	70242637	7	70242637	7	70242637	*	R	-0.0186916	-4.15493
chr7:70256281:T:C	T	C	0.7418	0.0074	0.7183	0.7839	0	0.0109	0.9988	30.1	15.742	11	0.151	440683	39106	401577	chr7	70256281	7	7	70256281	70256281	1	1	0.2582	227569	0.0656	7	70256281	*	rs6969375	Y	7	69721267	chr7:69721267	rs6969375	t	c	0.7377	-0.0297	0.0072	3.939e-05	69721267	70256281	7	70256281	7	70256281	*	Y	0	-4.125
chr7:70264675:G:C	C	G	0.2601	0.0069	0.2176	0.2808	-0.0005	0.0108	0.9623	23.3	14.334	11	0.2151	440683	39106	401577	chr7	70264675	7	7	70264675	70264675	1	1	0.2601	229243	0.0632	7	70264675	*	rs7792964	S	7	69729661	chr7:69729661	rs7792964	c	g	0.2633	0.0295	0.0072	4.439e-05	69729661	70264675	7	70264675	7	70264675	*	S	-0.0462963	4.09722
chr7:70270265:A:G	A	G	0.7373	0.0072	0.7139	0.7797	0.0006	0.0108	0.9593	23.1	14.295	11	0.2171	440683	39106	401577	chr7	70270265	7	7	70270265	70270265	1	1	0.2627	231535	0.0658	7	70270265	*	rs12112638	R	7	69735251	chr7:69735251	rs12112638	a	g	0.7342	-0.0297	0.0072	3.939e-05	69735251	70270265	7	70270265	7	70270265	*	R	0.0555556	-4.125
chr7:70282102:A:G	A	G	0.737	0.0074	0.7122	0.7808	0.0015	0.0108	0.8877	26	14.863	11	0.1888	440683	39106	401577	chr7	70282102	7	7	70282102	70282102	1	1	0.263	231799	0.0686	7	70282102	*	rs6460541	R	7	69747088	chr7:69747088	rs6460541	a	g	0.7344	-0.0298	0.0072	3.709e-05	69747088	70282102	7	70282102	7	70282102	*	R	0.138889	-4.13889
chr7:70289466:T:C	T	C	0.7398	0.0075	0.7142	0.7853	0.0007	0.0109	0.9461	31.4	16.033	11	0.1399	440683	39106	401577	chr7	70289466	7	7	70289466	70289466	1	1	0.2602	229331	0.0711	7	70289466	*	rs7781401	Y	7	69754452	chr7:69754452	rs7781401	t	c	0.7375	-0.0306	0.0072	2.279e-05	69754452	70289466	7	70289466	7	70289466	*	Y	0.0642202	-4.25
chr7:70289848:A:T	A	T	0.7399	0.0075	0.7147	0.7853	0.0006	0.0109	0.9587	31.3	16.02	11	0.1404	440683	39106	401577	chr7	70289848	7	7	70289848	70289848	1	1	0.2601	229243	0.0706	7	70289848	*	rs7781727	W	7	69754834	chr7:69754834	rs7781727	a	t	0.7375	-0.0306	0.0072	2.279e-05	69754834	70289848	7	70289848	7	70289848	*	W	0.0550459	-4.25
chr7:70290755:G:A	A	G	0.2601	0.0076	0.2176	0.284	-0.0012	0.0109	0.911	32.9	16.392	11	0.1272	440683	39106	401577	chr7	70290755	7	7	70290755	70290755	1	1	0.2601	229243	0.0664	7	70290755	*	rs2280613	R	7	69755741	chr7:69755741	rs2280613	a	g	0.262	0.0306	0.0072	2.279e-05	69755741	70290755	7	70290755	7	70290755	*	R	-0.110092	4.25
chr7:70290874:A:G	A	G	0.7405	0.0074	0.7181	0.7855	0.0008	0.0109	0.9445	32.2	16.221	11	0.1331	440683	39106	401577	chr7	70290874	7	7	70290874	70290874	1	1	0.2595	228714	0.0674	7	70290874	*	rs2280614	R	7	69755860	chr7:69755860	rs2280614	a	g	0.738	-0.0307	0.0072	2.143e-05	69755860	70290874	7	70290874	7	70290874	*	R	0.0733945	-4.26389
chr7:70294546:C:A	A	C	0.2588	0.0075	0.2142	0.2809	-0.0027	0.0109	0.8024	31.5	16.061	11	0.1389	440683	39106	401577	chr7	70294546	7	7	70294546	70294546	1	1	0.2588	228098	0.0667	7	70294546	*	rs3846984	M	7	69759532	chr7:69759532	rs3846984	a	c	0.2614	0.0304	0.0072	2.577e-05	69759532	70294546	7	70294546	7	70294546	*	M	-0.247706	4.22222
chr7:70294847:G:A	A	G	0.2599	0.0074	0.2152	0.2812	-0.0025	0.0108	0.8171	32	16.18	11	0.1346	440683	39106	401577	chr7	70294847	7	7	70294847	70294847	1	1	0.2599	229067	0.066	7	70294847	*	rs2866277	R	7	69759833	chr7:69759833	rs2866277	a	g	0.2617	0.0307	0.0072	2.143e-05	69759833	70294847	7	70294847	7	70294847	*	R	-0.231481	4.26389
chr7:70296087:A:G	A	G	0.7395	0.0076	0.7146	0.7841	0.0023	0.0108	0.8338	32	16.17	11	0.1349	440683	39106	401577	chr7	70296087	7	7	70296087	70296087	1	1	0.2605	229596	0.0695	7	70296087	*	rs6952281	R	7	69761073	chr7:69761073	rs6952281	a	g	0.7373	-0.0303	0.0072	2.74e-05	69761073	70296087	7	70296087	7	70296087	*	R	0.212963	-4.20833
chr7:70296171:T:G	T	G	0.7389	0.0076	0.7141	0.7832	0.0006	0.0108	0.9526	31.7	16.111	11	0.1371	440683	39106	401577	chr7	70296171	7	7	70296171	70296171	1	1	0.2611	230125	0.0691	7	70296171	*	rs10234614	K	7	69761157	chr7:69761157	rs10234614	t	g	0.7368	-0.0304	0.0072	2.577e-05	69761157	70296171	7	70296171	7	70296171	*	K	0.0555556	-4.22222
chr7:70296378:T:G	T	G	0.7397	0.0075	0.7146	0.7854	0.002	0.0109	0.8558	32.7	16.339	11	0.129	440683	39106	401577	chr7	70296378	7	7	70296378	70296378	1	1	0.2603	229420	0.0708	7	70296378	*	rs10234892	K	7	69761364	chr7:69761364	rs10234892	t	g	0.7374	-0.0304	0.0072	2.577e-05	69761364	70296378	7	70296378	7	70296378	*	K	0.183486	-4.22222
chr7:70298470:G:A	A	G	0.2595	0.0077	0.2165	0.2829	-0.0024	0.0109	0.8258	32.4	16.28	11	0.131	440683	39106	401577	chr7	70298470	7	7	70298470	70298470	1	1	0.2595	228714	0.0664	7	70298470	*	rs13221252	R	7	69763456	chr7:69763456	rs13221252	a	g	0.2615	0.0303	0.0072	2.74e-05	69763456	70298470	7	70298470	7	70298470	*	R	-0.220183	4.20833
chr7:70299117:A:C	A	C	0.7373	0.0074	0.7135	0.7821	-0.0002	0.0108	0.9881	27.6	15.185	11	0.1742	440683	39106	401577	chr7	70299117	7	7	70299117	70299117	1	1	0.2627	231535	0.0686	7	70299117	*	rs10950199	M	7	69764103	chr7:69764103	rs10950199	a	c	0.7344	-0.0299	0.0072	3.493e-05	69764103	70299117	7	70299117	7	70299117	*	M	-0.0185185	-4.15278
chr7:70301157:C:T	T	C	0.2591	0.0073	0.2139	0.2805	-0.0019	0.0109	0.8595	31.7	16.11	11	0.1371	440683	39106	401577	chr7	70301157	7	7	70301157	70301157	1	1	0.2591	228362	0.0666	7	70301157	*	rs7792775	Y	7	69766143	chr7:69766143	rs7792775	t	c	0.264	0.0291	0.0074	9.059e-05	69766143	70301157	7	70301157	7	70301157	*	Y	-0.174312	3.93243
chr7:70301533:G:A	A	G	0.2591	0.0073	0.2139	0.2805	-0.0017	0.0109	0.8743	32.1	16.193	11	0.1341	440683	39106	401577	chr7	70301533	7	7	70301533	70301533	1	1	0.2591	228362	0.0666	7	70301533	*	rs12155138	R	7	69766519	chr7:69766519	rs12155138	a	g	0.262	0.0301	0.0072	3.094e-05	69766519	70301533	7	70301533	7	70301533	*	R	-0.155963	4.18056
chr7:70303247:A:G	A	G	0.739	0.0075	0.7145	0.7831	0	0.0108	0.9983	30.3	15.789	11	0.1491	440683	39106	401577	chr7	70303247	7	7	70303247	70303247	1	1	0.261	230037	0.0686	7	70303247	*	rs8180850	R	7	69768233	chr7:69768233	rs8180850	a	g	0.7368	-0.0302	0.0072	2.912e-05	69768233	70303247	7	70303247	7	70303247	*	R	0	-4.19444
chr7:70303721:C:T	T	C	0.2471	0.0058	0.2099	0.2637	-0.0053	0.011	0.629	30.7	15.865	11	0.1462	440683	39106	401577	chr7	70303721	7	7	70303721	70303721	1	1	0.2471	217786	0.0538	7	70303721	*	rs7787612	Y	7	69768707	chr7:69768707	rs7787612	t	c	0.2522	0.0266	0.0073	0.0002842	69768707	70303721	7	70303721	7	70303721	*	Y	-0.481818	3.64384
chr7:70304383:T:C	T	C	0.738	0.0074	0.714	0.7831	0.0012	0.0108	0.9086	27.3	15.127	11	0.1767	440683	39106	401577	chr7	70304383	7	7	70304383	70304383	1	1	0.262	230918	0.0691	7	70304383	*	rs2222544	Y	7	69769369	chr7:69769369	rs2222544	t	c	0.7349	-0.0298	0.0072	3.709e-05	69769369	70304383	7	70304383	7	70304383	*	Y	0.111111	-4.13889
chr7:70308409:T:C	T	C	0.7367	0.0076	0.7097	0.7784	-0.0004	0.0108	0.9716	28.4	15.366	11	0.1664	440683	39106	401577	chr7	70308409	7	7	70308409	70308409	1	1	0.2633	232064	0.0687	7	70308409	*	rs7798991	Y	7	69773395	chr7:69773395	rs7798991	t	c	0.7342	-0.0296	0.0072	4.182e-05	69773395	70308409	7	70308409	7	70308409	*	Y	-0.037037	-4.11111
chr7:70308805:A:G	A	G	0.7376	0.0073	0.7135	0.7819	-0.0003	0.0108	0.978	27.5	15.165	11	0.1751	440683	39106	401577	chr7	70308805	7	7	70308805	70308805	1	1	0.2624	231270	0.0684	7	70308805	*	rs7799308	R	7	69773791	chr7:69773791	rs7799308	a	g	0.7344	-0.0298	0.0072	3.709e-05	69773791	70308805	7	70308805	7	70308805	*	R	-0.0277778	-4.13889
chr7:70310284:C:T	T	C	0.2615	0.0074	0.2171	0.2853	-0.0021	0.0108	0.8498	25.3	14.731	11	0.1951	440683	39106	401577	chr7	70310284	7	7	70310284	70310284	1	1	0.2615	230477	0.0682	7	70310284	*	rs6460542	B	7	69775270	chr7:69775270	rs6460542	t	c	0.2647	0.0294	0.0072	4.711e-05	69775270	70310284	7	70310284	7	70310284	*	B	-0.194444	4.08333
chr7:70311994:A:G	A	G	0.7544	0.0079	0.724	0.8035	-0.0035	0.0111	0.7515	22.6	14.203	11	0.222	440683	39106	401577	chr7	70311994	7	7	70311994	70311994	1	1	0.2456	216463	0.0795	7	70311994	*	rs6954715	R	7	69776980	chr7:69776980	rs6954715	a	g	0.7541	-0.0304	0.0074	4.325e-05	69776980	70311994	7	70311994	7	70311994	*	R	-0.315315	-4.10811
chr7:70312049:A:G	A	G	0.7536	0.0082	0.721	0.7995	-0.004	0.0111	0.7206	23.3	14.346	11	0.2144	440683	39106	401577	chr7	70312049	7	7	70312049	70312049	1	1	0.2464	217169	0.0785	7	70312049	*	rs6954837	R	7	69777035	chr7:69777035	rs6954837	a	g	0.7539	-0.0303	0.0074	4.583e-05	69777035	70312049	7	70312049	7	70312049	*	R	-0.36036	-4.09459
chr7:70313842:G:A	A	G	0.2443	0.0079	0.1966	0.272	0.0021	0.0111	0.8521	20.3	13.807	11	0.2438	440683	39106	401577	chr7	70313842	7	7	70313842	70313842	1	1	0.2443	215318	0.0754	7	70313842	*	rs12698895	R	7	69778828	chr7:69778828	rs12698895	a	g	0.2449	0.0304	0.0074	4.325e-05	69778828	70313842	7	70313842	7	70313842	*	R	0.189189	4.10811
chr7:70314163:T:C	T	C	0.7551	0.0081	0.7264	0.801	-0.0023	0.0111	0.8366	22.4	14.176	11	0.2234	440683	39106	401577	chr7	70314163	7	7	70314163	70314163	1	1	0.2449	215847	0.0746	7	70314163	*	rs12698896	Y	7	69779149	chr7:69779149	rs12698896	t	c	0.7549	-0.0304	0.0074	4.325e-05	69779149	70314163	7	70314163	7	70314163	*	Y	-0.207207	-4.10811
chr7:70315270:C:T	T	C	0.2441	0.0077	0.1958	0.2709	0.0028	0.0111	0.7974	23.2	14.328	11	0.2154	440683	39106	401577	chr7	70315270	7	7	70315270	70315270	1	1	0.2441	215141	0.0751	7	70315270	*	rs1357759	Y	7	69780256	chr7:69780256	rs1357759	t	c	0.2449	0.0304	0.0074	4.325e-05	69780256	70315270	7	70315270	7	70315270	*	Y	0.252252	4.10811
chr7:70315630:A:G	A	G	0.7559	0.0078	0.7286	0.8047	-0.0022	0.0111	0.8456	22.6	14.21	11	0.2216	440683	39106	401577	chr7	70315630	7	7	70315630	70315630	1	1	0.2441	215141	0.0761	7	70315630	*	rs12374873	R	7	69780616	chr7:69780616	rs12374873	a	g	0.7551	-0.0304	0.0074	4.325e-05	69780616	70315630	7	70315630	7	70315630	*	R	-0.198198	-4.10811
chr7:70317087:G:C	C	G	0.2453	0.008	0.1975	0.2722	0.0031	0.0111	0.7772	20.8	13.896	11	0.2388	440683	39106	401577	chr7	70317087	7	7	70317087	70317087	1	1	0.2453	216199	0.0747	7	70317087	*	rs2103132	S	7	69782073	chr7:69782073	rs2103132	c	g	0.2456	0.0306	0.0074	3.85e-05	69782073	70317087	7	70317087	7	70317087	*	S	0.279279	4.13514
chr7:70318027:T:A	A	T	0.2446	0.0077	0.1963	0.2714	0.0039	0.0111	0.7247	21.6	14.034	11	0.2311	440683	39106	401577	chr7	70318027	7	7	70318027	70318027	1	1	0.2446	215582	0.0751	7	70318027	*	rs12698897	D	7	69783013	chr7:69783013	rs12698897	a	t	0.2453	0.0306	0.0074	3.85e-05	69783013	70318027	7	70318027	7	70318027	*	D	0.351351	4.13514
chr7:70318212:G:T	T	G	0.4746	0.0093	0.4156	0.4966	0.003	0.0097	0.7593	0	9.173	11	0.606	440683	39106	401577	chr7	70318212	7	7	70318212	70318212	1	1	0.4746	418296	0.081	7	70318212	*	rs12672930	K	7	69783198	chr7:69783198	rs12672930	t	g	0.4791	-0.027	0.0065	3.193e-05	69783198	70318212	7	70318212	7	70318212	*	K	0.309278	-4.15385
chr7:70319384:G:A	A	G	0.2441	0.0078	0.1953	0.2714	0.0024	0.0111	0.8321	22.8	14.247	11	0.2196	440683	39106	401577	chr7	70319384	7	7	70319384	70319384	1	1	0.2441	215141	0.0761	7	70319384	*	rs1404274	R	7	69784370	chr7:69784370	rs1404274	a	g	0.2449	0.0302	0.0074	4.855e-05	69784370	70319384	7	70319384	7	70319384	*	R	0.216216	4.08108
chr7:70320618:G:A	A	G	0.2443	0.0079	0.1965	0.2731	0.0019	0.0111	0.8609	21.7	14.047	11	0.2304	440683	39106	401577	chr7	70320618	7	7	70320618	70320618	1	1	0.2443	215318	0.0766	7	70320618	*	rs1880368	R	7	69785604	chr7:69785604	rs1880368	a	g	0.2449	0.0302	0.0074	4.855e-05	69785604	70320618	7	70320618	7	70320618	*	R	0.171171	4.08108
chr7:70322068:T:C	T	C	0.7543	0.0079	0.7241	0.8031	-0.0043	0.0111	0.6995	23	14.29	11	0.2174	440683	39106	401577	chr7	70322068	7	7	70322068	70322068	1	1	0.2457	216552	0.079	7	70322068	*	rs10256062	Y	7	69787054	chr7:69787054	rs10256062	t	c	0.754	-0.0302	0.0074	4.855e-05	69787054	70322068	7	70322068	7	70322068	*	Y	-0.387387	-4.08108
chr7:70324388:A:G	A	G	0.7541	0.008	0.7259	0.7994	-0.0049	0.0111	0.6592	23.8	14.441	11	0.2095	440683	39106	401577	chr7	70324388	7	7	70324388	70324388	1	1	0.2459	216728	0.0735	7	70324388	*	rs6953344	R	7	69789374	chr7:69789374	rs6953344	a	g	0.7542	-0.0303	0.0073	3.562e-05	69789374	70324388	7	70324388	7	70324388	*	R	-0.441441	-4.15068
chr7:70324581:T:C	T	C	0.7542	0.0079	0.7241	0.8029	-0.0048	0.0111	0.663	23.9	14.446	11	0.2093	440683	39106	401577	chr7	70324581	7	7	70324581	70324581	1	1	0.2458	216640	0.0788	7	70324581	*	rs6957740	Y	7	69789567	chr7:69789567	rs6957740	t	c	0.7539	-0.03	0.0074	5.447e-05	69789567	70324581	7	70324581	7	70324581	*	Y	-0.432432	-4.05405
chr7:70325235:C:G	C	G	0.7558	0.0076	0.7291	0.8042	-0.0034	0.0111	0.7624	23.2	14.326	11	0.2155	440683	39106	401577	chr7	70325235	7	7	70325235	70325235	1	1	0.2442	215230	0.0751	7	70325235	*	rs11766329	S	7	69790221	chr7:69790221	rs11766329	c	g	0.7549	-0.03	0.0074	5.447e-05	69790221	70325235	7	70325235	7	70325235	*	S	-0.306306	-4.05405
chr7:70326224:T:G	T	G	0.7551	0.0079	0.7252	0.8041	-0.0035	0.0111	0.7552	24.1	14.498	11	0.2067	440683	39106	401577	chr7	70326224	7	7	70326224	70326224	1	1	0.2449	215847	0.0789	7	70326224	*	rs6967697	K	7	69791210	chr7:69791210	rs6967697	t	g	0.7545	-0.03	0.0074	5.447e-05	69791210	70326224	7	70326224	7	70326224	*	K	-0.315315	-4.05405
chr7:70326381:C:T	T	C	0.2449	0.0079	0.1959	0.2765	0.0034	0.0111	0.7565	23.9	14.452	11	0.209	440683	39106	401577	chr7	70326381	7	7	70326381	70326381	1	1	0.2449	215847	0.0806	7	70326381	*	rs10254839	Y	7	69791367	chr7:69791367	rs10254839	t	c	0.2455	0.03	0.0074	5.447e-05	69791367	70326381	7	70326381	7	70326381	*	Y	0.306306	4.05405
chr7:70327407:T:G	T	G	0.7543	0.0078	0.7241	0.8031	-0.005	0.0111	0.6538	22.9	14.261	11	0.2189	440683	39106	401577	chr7	70327407	7	7	70327407	70327407	1	1	0.2457	216552	0.079	7	70327407	*	rs10277411	K	7	69792393	chr7:69792393	rs10277411	t	g	0.7539	-0.0301	0.0074	5.143e-05	69792393	70327407	7	70327407	7	70327407	*	K	-0.45045	-4.06757
chr7:70333248:T:C	T	C	0.7552	0.0079	0.7252	0.8041	-0.004	0.0111	0.7182	25	14.673	11	0.198	440683	39106	401577	chr7	70333248	7	7	70333248	70333248	1	1	0.2448	215758	0.0789	7	70333248	*	rs10280135	Y	7	69798234	chr7:69798234	rs77926660	t	c	0.7545	-0.03	0.0074	5.447e-05	69798234	70333248	7	70333248	7	70333248	*	Y	-0.36036	-4.05405
chr7:70334494:T:C	T	C	0.7544	0.0079	0.7242	0.8031	-0.0054	0.0111	0.6278	22.8	14.257	11	0.2191	440683	39106	401577	chr7	70334494	7	7	70334494	70334494	1	1	0.2456	216463	0.0789	7	70334494	*	rs9918496	Y	7	69799480	chr7:69799480	rs9918496	t	c	0.7539	-0.0301	0.0074	5.143e-05	69799480	70334494	7	70334494	7	70334494	*	Y	-0.486486	-4.06757
chr7:70334499:G:A	A	G	0.2456	0.0079	0.1969	0.2758	0.0053	0.0111	0.6323	22.7	14.229	11	0.2206	440683	39106	401577	chr7	70334499	7	7	70334499	70334499	1	1	0.2456	216463	0.0789	7	70334499	*	rs9918544	R	7	69799485	chr7:69799485	rs9918544	a	g	0.2461	0.0301	0.0074	5.143e-05	69799485	70334499	7	70334499	7	70334499	*	R	0.477477	4.06757
chr7:70334877:T:C	T	C	0.7542	0.008	0.7241	0.8018	-0.0052	0.0111	0.639	21.9	14.083	11	0.2284	440683	39106	401577	chr7	70334877	7	7	70334877	70334877	1	1	0.2458	216640	0.0777	7	70334877	*	rs10229027	Y	7	69799863	chr7:69799863	rs10229027	t	c	0.7538	-0.0299	0.0074	5.767e-05	69799863	70334877	7	70334877	7	70334877	*	Y	-0.468468	-4.04054
chr7:70334973:T:G	T	G	0.7545	0.0079	0.7242	0.8031	-0.0052	0.0111	0.6392	22.5	14.193	11	0.2225	440683	39106	401577	chr7	70334973	7	7	70334973	70334973	1	1	0.2455	216375	0.0789	7	70334973	*	rs10229155	D	7	69799959	chr7:69799959	rs10229155	t	g	0.7539	-0.0301	0.0074	5.143e-05	69799959	70334973	7	70334973	7	70334973	*	D	-0.468468	-4.06757
chr7:70336510:G:C	C	G	0.2455	0.0079	0.1969	0.2759	0.0056	0.0111	0.6102	22.7	14.235	11	0.2203	440683	39106	401577	chr7	70336510	7	7	70336510	70336510	1	1	0.2455	216375	0.079	7	70336510	*	rs10244275	S	7	69801496	chr7:69801496	rs10244275	c	g	0.2461	0.0301	0.0074	5.143e-05	69801496	70336510	7	70336510	7	70336510	*	S	0.504505	4.06757
chr7:70337433:T:G	T	G	0.7544	0.008	0.7242	0.8031	-0.0053	0.0111	0.6294	22.8	14.24	11	0.22	440683	39106	401577	chr7	70337433	7	7	70337433	70337433	1	1	0.2456	216463	0.0789	7	70337433	*	rs12698899	K	7	69802419	chr7:69802419	rs12698899	t	g	0.7538	-0.0301	0.0074	5.143e-05	69802419	70337433	7	70337433	7	70337433	*	K	-0.477477	-4.06757
chr7:70339588:T:C	T	C	0.7542	0.0083	0.7209	0.8003	-0.0038	0.0111	0.7343	24.1	14.485	11	0.2073	440683	39106	401577	chr7	70339588	7	7	70339588	70339588	1	1	0.2458	216640	0.0794	7	70339588	*	rs10246631	Y	7	69804574	chr7:69804574	rs10246631	t	c	0.7542	-0.0299	0.0074	5.767e-05	69804574	70339588	7	70339588	7	70339588	*	Y	-0.342342	-4.04054
chr7:70340426:T:C	T	C	0.755	0.008	0.723	0.8041	-0.0038	0.0111	0.7323	24.5	14.57	11	0.203	440683	39106	401577	chr7	70340426	7	7	70340426	70340426	1	1	0.245	215935	0.0811	7	70340426	*	rs1464786	Y	7	69805412	chr7:69805412	rs1464786	t	c	0.7544	-0.0299	0.0074	5.767e-05	69805412	70340426	7	70340426	7	70340426	*	Y	-0.342342	-4.04054
chr7:70341037:T:A	A	T	0.2468	0.0074	0.2313	0.2791	0.0039	0.011	0.7232	21.4	14.003	11	0.2328	440683	39106	401577	chr7	70341037	7	7	70341037	70341037	1	1	0.2468	217521	0.0478	7	70341037	*	rs6943555	W	7	69806023	chr7:69806023	rs6943555	a	t	0.2454	0.0302	0.0074	4.855e-05	69806023	70341037	7	70341037	7	70341037	*	W	0.354545	4.08108
chr7:70341328:A:G	A	G	0.7554	0.0079	0.7252	0.8045	-0.0035	0.0111	0.7551	23.4	14.362	11	0.2136	440683	39106	401577	chr7	70341328	7	7	70341328	70341328	1	1	0.2446	215582	0.0793	7	70341328	*	rs10251416	R	7	69806314	chr7:69806314	rs10251416	a	g	0.7546	-0.0298	0.0074	6.106e-05	69806314	70341328	7	70341328	7	70341328	*	R	-0.315315	-4.02703
chr7:70341714:C:T	T	C	0.2445	0.0079	0.1954	0.2747	0.0035	0.0111	0.7529	23.4	14.369	11	0.2132	440683	39106	401577	chr7	70341714	7	7	70341714	70341714	1	1	0.2445	215494	0.0793	7	70341714	*	rs1464787	Y	7	69806700	chr7:69806700	rs1464787	t	c	0.2455	0.0298	0.0074	6.106e-05	69806700	70341714	7	70341714	7	70341714	*	Y	0.315315	4.02703
chr7:70341909:A:G	A	G	0.7554	0.0079	0.7252	0.8045	-0.0034	0.0111	0.7558	23.4	14.368	11	0.2133	440683	39106	401577	chr7	70341909	7	7	70341909	70341909	1	1	0.2446	215582	0.0793	7	70341909	*	rs1464788	R	7	69806895	chr7:69806895	rs1464788	a	g	0.7545	-0.0298	0.0074	6.106e-05	69806895	70341909	7	70341909	7	70341909	*	R	-0.306306	-4.02703
chr7:70343167:G:A	A	G	0.2438	0.0078	0.1953	0.2709	0.0032	0.0111	0.7719	23.1	14.298	11	0.217	440683	39106	401577	chr7	70343167	7	7	70343167	70343167	1	1	0.2438	214877	0.0756	7	70343167	*	rs1524518	R	7	69808153	chr7:69808153	rs1524518	a	g	0.2446	0.0294	0.0074	7.658e-05	69808153	70343167	7	70343167	7	70343167	*	R	0.288288	3.97297
chr7:70345665:G:T	T	G	0.2443	0.0083	0.195	0.2731	0.0015	0.0111	0.8939	18.3	13.471	11	0.2636	440683	39106	401577	chr7	70345665	7	7	70345665	70345665	1	1	0.2443	215318	0.0781	7	70345665	*	rs10486874	K	7	69810651	chr7:69810651	rs10486874	t	g	0.2445	0.0302	0.0074	4.855e-05	69810651	70345665	7	70345665	7	70345665	*	K	0.135135	4.08108
chr7:70345726:G:C	C	G	0.2444	0.0083	0.1951	0.2732	0.0015	0.0111	0.8942	18.3	13.461	11	0.2643	440683	39106	401577	chr7	70345726	7	7	70345726	70345726	1	1	0.2444	215406	0.0781	7	70345726	*	rs13226923	S	7	69810712	chr7:69810712	rs13226923	c	g	0.2446	0.03	0.0074	5.447e-05	69810712	70345726	7	70345726	7	70345726	*	S	0.135135	4.05405
chr7:70345906:A:G	A	G	0.7549	0.0083	0.7262	0.8039	-0.0029	0.0111	0.791	18.1	13.439	11	0.2656	440683	39106	401577	chr7	70345906	7	7	70345906	70345906	1	1	0.2451	216023	0.0777	7	70345906	*	rs35303761	R	7	69810892	chr7:69810892	rs35303761	a	g	0.7549	-0.0302	0.0074	4.855e-05	69810892	70345906	7	70345906	7	70345906	*	R	-0.261261	-4.08108
chr7:70346226:C:A	A	C	0.2453	0.0084	0.1983	0.2757	0.0012	0.0111	0.9123	19.9	13.73	11	0.2483	440683	39106	401577	chr7	70346226	7	7	70346226	70346226	1	1	0.2453	216199	0.0774	7	70346226	*	rs10234844	M	7	69811212	chr7:69811212	rs10234844	a	c	0.2444	0.0304	0.0074	4.325e-05	69811212	70346226	7	70346226	7	70346226	*	M	0.108108	4.10811
chr7:70348239:A:G	A	G	0.7557	0.0083	0.7301	0.8049	-0.0016	0.0111	0.8837	19.2	13.617	11	0.2549	440683	39106	401577	chr7	70348239	7	7	70348239	70348239	1	1	0.2443	215318	0.0748	7	70348239	*	rs10258298	R	7	69813225	chr7:69813225	rs10258298	a	g	0.7555	-0.03	0.0074	5.447e-05	69813225	70348239	7	70348239	7	70348239	*	R	-0.144144	-4.05405
chr7:70348575:C:T	T	C	0.2442	0.0082	0.195	0.2698	0.0016	0.0111	0.8823	19.2	13.622	11	0.2546	440683	39106	401577	chr7	70348575	7	7	70348575	70348575	1	1	0.2442	215230	0.0748	7	70348575	*	rs6967986	Y	7	69813561	chr7:69813561	rs6967986	t	c	0.2445	0.03	0.0074	5.447e-05	69813561	70348575	7	70348575	7	70348575	*	Y	0.144144	4.05405
chr7:70350567:G:A	A	G	0.2444	0.0083	0.1963	0.27	0.0016	0.0111	0.8832	17.9	13.392	11	0.2685	440683	39106	401577	chr7	70350567	7	7	70350567	70350567	1	1	0.2444	215406	0.0737	7	70350567	*	rs10280622	R	7	69815553	chr7:69815553	rs10280622	a	g	0.2445	0.0299	0.0074	5.767e-05	69815553	70350567	7	70350567	7	70350567	*	R	0.144144	4.04054
chr7:70351954:C:T	T	C	0.2438	0.0084	0.1951	0.2698	0.0031	0.0112	0.7814	20.6	13.862	11	0.2407	440683	39106	401577	chr7	70351954	7	7	70351954	70351954	1	1	0.2438	214877	0.0747	7	70351954	*	rs10237530	Y	7	69816940	chr7:69816940	rs10237530	t	c	0.2445	0.03	0.0074	5.447e-05	69816940	70351954	7	70351954	7	70351954	*	Y	0.276786	4.05405
chr7:70352096:C:G	C	G	0.7555	0.0086	0.7264	0.8049	-0.0033	0.0112	0.7682	20.9	13.913	11	0.2378	440683	39106	401577	chr7	70352096	7	7	70352096	70352096	1	1	0.2445	215494	0.0785	7	70352096	*	rs10237685	S	7	69817082	chr7:69817082	rs10237685	c	g	0.755	-0.0299	0.0074	5.767e-05	69817082	70352096	7	70352096	7	70352096	*	S	-0.294643	-4.04054
chr7:70354117:T:A	A	T	0.2447	0.0086	0.196	0.2734	0.0038	0.0111	0.7307	21	13.919	11	0.2375	440683	39106	401577	chr7	70354117	7	7	70354117	70354117	1	1	0.2447	215670	0.0774	7	70354117	*	rs10486875	D	7	69819103	chr7:69819103	rs10486875	a	t	0.2449	0.0301	0.0074	5.143e-05	69819103	70354117	7	70354117	7	70354117	*	D	0.342342	4.06757
chr7:70393001:A:C	A	C	0.792	0.017	0.7567	0.8443	-0.0094	0.0118	0.4273	0	8.855	11	0.6353	440683	39106	401577	chr7	70393001	7	7	70393001	70393001	1	1	0.208	183324	0.0876	7	70393001	*	rs10276442	M	7	69857987	chr7:69857987	rs10276442	a	c	0.8006	-0.0305	0.008	0.0001266	69857987	70393001	7	70393001	7	70393001	*	M	-0.79661	-3.8125
chr7:70402473:T:C	T	C	0.7904	0.0185	0.7524	0.8437	-0.0089	0.0118	0.4519	0	8.98	11	0.6237	440683	39106	401577	chr7	70402473	7	7	70402473	70402473	1	1	0.2096	184734	0.0913	7	70402473	*	rs6460544	Y	7	69867459	chr7:69867459	rs6460544	t	c	0.8001	-0.0306	0.008	0.0001203	69867459	70402473	7	70402473	7	70402473	*	Y	-0.754237	-3.825
chr7:70403503:T:C	T	C	0.7925	0.0167	0.7584	0.8443	-0.0085	0.0118	0.4719	0	8.564	11	0.662	440683	39106	401577	chr7	70403503	7	7	70403503	70403503	1	1	0.2075	182883	0.0859	7	70403503	*	rs10279237	Y	7	69868489	chr7:69868489	rs10279237	t	c	0.8008	-0.0299	0.008	0.0001716	69868489	70403503	7	70403503	7	70403503	*	Y	-0.720339	-3.7375
chr7:70406443:T:C	T	C	0.7733	0.024	0.7241	0.8366	-0.0114	0.0115	0.3193	0	8.183	11	0.6968	440683	39106	401577	chr7	70406443	7	7	70406443	70406443	1	1	0.2267	199806	0.1125	7	70406443	*	rs6953951	Y	7	69871429	chr7:69871429	rs6953951	t	c	0.7875	-0.0303	0.0079	0.0001141	69871429	70406443	7	70406443	7	70406443	*	Y	-0.991304	-3.83544
chr7:70407393:G:A	A	G	0.2075	0.017	0.1548	0.2421	0.0085	0.0118	0.4724	0	8.377	11	0.6792	440683	39106	401577	chr7	70407393	7	7	70407393	70407393	1	1	0.2075	182883	0.0873	7	70407393	*	rs7804672	R	7	69872379	chr7:69872379	rs7804672	a	g	0.1984	0.03	0.0081	0.0001983	69872379	70407393	7	70407393	7	70407393	*	R	0.720339	3.7037
chr7:70412820:A:G	A	G	0.7921	0.0167	0.7576	0.8434	-0.0081	0.0118	0.4926	0	8.738	11	0.646	440683	39106	401577	chr7	70412820	7	7	70412820	70412820	1	1	0.2079	183236	0.0858	7	70412820	*	rs11762973	R	7	69877806	chr7:69877806	rs11762973	a	g	0.801	-0.0302	0.0081	0.0001797	69877806	70412820	7	70412820	7	70412820	*	R	-0.686441	-3.7284
chr7:70416825:A:G	A	G	0.7935	0.0162	0.7588	0.8441	-0.0089	0.0118	0.4507	0	8.771	11	0.643	440683	39106	401577	chr7	70416825	7	7	70416825	70416825	1	1	0.2065	182002	0.0853	7	70416825	*	rs10452740	D	7	69881811	chr7:69881811	rs10452740	a	g	0.8021	-0.0295	0.0081	0.0002531	69881811	70416825	7	70416825	7	70416825	*	D	-0.754237	-3.64198
chr7:70432840:A:G	A	G	0.7916	0.0166	0.7574	0.8426	-0.0083	0.0118	0.4837	0	8.921	11	0.6292	440683	39106	401577	chr7	70432840	7	7	70432840	70432840	1	1	0.2084	183677	0.0852	7	70432840	*	rs10275122	R	7	69897826	chr7:69897826	rs10275122	a	g	0.8008	-0.0298	0.008	0.0001804	69897826	70432840	7	70432840	7	70432840	*	R	-0.70339	-3.725
chr7:70531385:A:G	A	G	0.6524	0.0076	0.6403	0.6955	-0.0015	0.0101	0.8798	0	3.194	11	0.9879	440683	39106	401577	chr7	70531385	7	7	70531385	70531385	1	1	0.3476	306363	0.0552	7	70531385	*	rs2007481	R	7	69996371	chr7:69996371	rs2007481	a	g	0.6571	-0.0244	0.0067	0.0002713	69996371	70531385	7	70531385	7	70531385	*	R	-0.148515	-3.64179
chr7:71280564:C:T	T	C	0.0204	0.008	0.0111	0.0322	0.0179	0.0386	0.6435	0	5.81	10	0.831	440115	38943	401172	chr7	71280564	7	7	71280564	71280564	0.995832	0.998991	0.0204	17956.7	0.0211	7	71280564	*	rs62457835	Y	7	70745550	chr7:70745550	rs62457835	t	c	0.0132	0.1093	0.0299	0.0002622	70745550	71280564	7	71280564	7	71280564	*	Y	0.463731	3.65552
chr7:72072026:G:C	C	G	0.0198	0.0007	0.0181	0.022	-0.0505	0.0385	0.1897	17.6	10.917	9	0.2814	439171	38674	400497	chr7	72072026	7	7	72072026	72072026	0.988953	0.997311	0.0198	17391.2	0.0039	7	72072026	*	rs117476173	S	7	71537011	chr7:71537011	rs117476173	c	g	0.0206	0.0905	0.0253	0.0003547	71537011	72072026	7	72072026	7	72072026	*	S	-1.31169	3.57708
chr7:72291832:G:A	A	G	0.0197	0.0012	0.0174	0.0218	-0.0482	0.0382	0.207	0	8.15	9	0.5191	439171	38674	400497	chr7	72291832	7	7	72291832	72291832	0.988953	0.997311	0.0197	17303.3	0.0044	7	72291832	*	rs145908966	R	7	71756817	chr7:71756817	rs145908966	a	g	0.0206	0.1077	0.0251	1.82e-05	71756817	72291832	7	72291832	7	72291832	*	R	-1.26178	4.29084
chr7:72514244:C:T	T	C	0.2207	0.0151	0.1931	0.252	0.0063	0.0121	0.6036	27.2	15.119	11	0.1771	440683	39106	401577	chr7	72514244	7	7	72514244	72514244	1	1	0.2207	194517	0.0589	7	72514244	*	rs2969136	Y	7	71979229	chr7:71979229	rs2969136	t	c	0.2074	0.0294	0.0083	0.0003789	71979229	72514244	7	72514244	7	72514244	*	Y	0.520661	3.54217
chr7:72691806:G:A	A	G	0.0038	0.0006	0.0028	0.0048	0.0768	0.09	0.3931	0	3.934	7	0.7873	435224	37898	397326	chr7	72691806	7	7	72691806	72691806	0.96911	0.989414	0.0038	3307.7	0.002	7	72691806	*	rs142813993	R	7	72156796	chr7:72156796	rs142813993	a	g	0.0037	0.2248	0.064	0.0004415	72156796	72691806	7	72691806	7	72691806	*	R	0.853333	3.5125
chr7:73397257:A:T	A	T	0.8271	0.0099	0.7998	0.8599	-0.0106	0.0132	0.4234	0	6.559	11	0.8336	440683	39106	401577	chr7	73397257	7	7	73397257	73397257	1	1	0.1729	152388	0.0601	7	73397257	*	rs42131	W	7	72811587	chr7:72811587	rs42131	a	t	0.8179	-0.0338	0.0087	0.0001005	72811587	73397257	7	73397257	7	73397257	*	W	-0.80303	-3.88506
chr7:73408518:C:A	A	C	0.1574	0.012	0.1256	0.1844	0.0099	0.0135	0.4641	0	6.188	11	0.8605	440683	39106	401577	chr7	73408518	7	7	73408518	73408518	1	1	0.1574	138727	0.0588	7	73408518	*	rs42129	M	7	72822848	chr7:72822848	rs42129	a	c	0.1676	0.0324	0.0088	0.0002297	72822848	73408518	7	73408518	7	73408518	*	M	0.733333	3.68182
chr7:73425622:T:G	T	G	0.7872	0.0068	0.7601	0.8231	-0.0118	0.0121	0.3288	0	6.043	11	0.8705	440683	39106	401577	chr7	73425622	7	7	73425622	73425622	1	1	0.2128	187555	0.063	7	73425622	*	rs42123	K	7	72839952	chr7:72839952	rs42123	t	g	0.7821	-0.0329	0.008	3.557e-05	72839952	73425622	7	73425622	7	73425622	*	K	-0.975207	-4.1125
chr7:73427493:G:A	A	G	0.1591	0.0123	0.128	0.1878	0.0064	0.0133	0.6326	0	3.469	11	0.983	440683	39106	401577	chr7	73427493	7	7	73427493	73427493	1	1	0.1591	140225	0.0598	7	73427493	*	rs42122	R	7	72841823	chr7:72841823	rs42122	a	g	0.1692	0.0367	0.0087	2.41e-05	72841823	73427493	7	73427493	7	73427493	*	R	0.481203	4.21839
chr7:73440219:C:T	T	C	0.0819	0.0099	0.0567	0.1054	0.0116	0.0176	0.5104	0	6.898	11	0.8073	440683	39106	401577	chr7	73440219	7	7	73440219	73440219	1	1	0.0819	72183.9	0.0487	7	73440219	*	rs71556711	Y	7	72854549	chr7:72854549	rs71556711	t	c	0.0892	0.04	0.0113	0.0004041	72854549	73440219	7	73440219	7	73440219	*	Y	0.659091	3.53982
chr7:73501191:G:C	C	G	0.1095	0.0116	0.0756	0.129	-0.0084	0.0153	0.5851	0	7.096	11	0.7913	440683	39106	401577	chr7	73501191	7	7	73501191	73501191	1	1	0.1095	96509.6	0.0534	7	73501191	*	rs34482346	S	7	72915521	chr7:72915521	rs34482346	c	g	0.1206	0.0369	0.0104	0.000371	72915521	73501191	7	73501191	7	73501191	*	S	-0.54902	3.54808
chr7:73584841:G:A	A	G	0.0457	0.0074	0.028	0.0586	0.005	0.0239	0.8348	0	8.437	11	0.6737	440683	39106	401577	chr7	73584841	7	7	73584841	73584841	1	1	0.0457	40278.4	0.0306	7	73584841	*	rs35709627	R	7	72999171	chr7:72999171	rs35709627	a	g	0.0511	0.0617	0.016	0.0001174	72999171	73584841	7	73584841	7	73584841	*	R	0.209205	3.85625
chr7:73606109:C:T	T	C	0.0432	0.006	0.0296	0.0546	0.0039	0.0238	0.8714	0	4.663	11	0.9464	440683	39106	401577	chr7	73606109	7	7	73606109	73606109	1	1	0.0432	38075	0.025	7	73606109	*	rs12539160	Y	7	73020439	chr7:73020439	rs12539160	t	c	0.0396	0.059	0.0164	0.0003317	73020439	73606109	7	73606109	7	73606109	*	Y	0.163866	3.59756
chr7:73611645:A:G	A	G	0.886	0.0121	0.8659	0.9243	0	0.015	0.9975	0	8.122	11	0.7023	440683	39106	401577	chr7	73611645	7	7	73611645	73611645	1	1	0.114	100476	0.0584	7	73611645	*	rs13234131	R	7	73025975	chr7:73025975	rs13234131	a	g	0.8751	-0.0364	0.0101	0.000293	73025975	73611645	7	73611645	7	73611645	*	R	0	-3.60396
chr7:73611821:A:T	A	T	0.8858	0.012	0.8659	0.9241	0.0012	0.015	0.9377	0	8.138	11	0.7009	440683	39106	401577	chr7	73611821	7	7	73611821	73611821	1	1	0.1142	100652	0.0582	7	73611821	*	rs13234378	W	7	73026151	chr7:73026151	rs13234378	a	t	0.8755	-0.0402	0.0104	0.0001052	73026151	73611821	7	73611821	7	73611821	*	W	0.08	-3.86538
chr7:73618493:G:A	A	G	0.0455	0.0071	0.0279	0.0583	0.0061	0.024	0.7985	0	9.376	11	0.5873	440683	39106	401577	chr7	73618493	7	7	73618493	73618493	1	1	0.0455	40102.2	0.0304	7	73618493	*	rs13240662	R	7	73032823	chr7:73032823	rs13240662	a	g	0.0496	0.0605	0.0153	7.567e-05	73032823	73618493	7	73618493	7	73618493	*	R	0.254167	3.95425
chr7:74010043:A:C	A	C	0.5477	0.0077	0.5294	0.5671	0.0115	0.0097	0.2338	0	10.961	11	0.4466	440683	39106	401577	chr7	74010043	7	7	74010043	74010043	1	1	0.4523	398642	0.0377	7	74010043	*	rs6943980	M	7	73424373	chr7:73424373	rs6943980	a	c	0.5448	0.023	0.0065	0.0003955	73424373	74010043	7	74010043	7	74010043	*	M	1.18557	3.53846
chr7:74010746:C:T	T	C	0.4522	0.0077	0.4326	0.4705	-0.0119	0.0097	0.2204	0	10.972	11	0.4456	440683	39106	401577	chr7	74010746	7	7	74010746	74010746	1	1	0.4522	398554	0.0379	7	74010746	*	rs6948915	Y	7	73425076	chr7:73425076	rs6948915	t	c	0.455	-0.0229	0.0065	0.0004192	73425076	74010746	7	74010746	7	74010746	*	Y	-1.2268	-3.52308
chr7:74010908:A:C	A	C	0.5271	0.007	0.5141	0.5406	0.0119	0.0095	0.2111	6.7	11.795	11	0.3793	440683	39106	401577	chr7	74010908	7	7	74010908	74010908	1	1	0.4729	416798	0.0265	7	74010908	*	rs6948963	M	7	73425238	chr7:73425238	rs6948963	a	c	0.5346	0.0232	0.0065	0.0003517	73425238	74010908	7	74010908	7	74010908	*	M	1.25263	3.56923
chr7:74012391:G:A	A	G	0.4522	0.0077	0.433	0.4705	-0.0119	0.0097	0.2194	0.2	11.017	11	0.4418	440683	39106	401577	chr7	74012391	7	7	74012391	74012391	1	1	0.4522	398554	0.0375	7	74012391	*	rs6460067	R	7	73426721	chr7:73426721	rs6460067	a	g	0.455	-0.023	0.0065	0.0003955	73426721	74012391	7	74012391	7	74012391	*	R	-1.2268	-3.53846
chr7:74013380:G:A	A	G	0.4524	0.0075	0.4331	0.4708	-0.0119	0.0097	0.2203	0.7	11.081	11	0.4365	440683	39106	401577	chr7	74013380	7	7	74013380	74013380	1	1	0.4524	398730	0.0377	7	74013380	*	rs56072713	R	7	73427710	chr7:73427710	rs56072713	a	g	0.455	-0.0231	0.0065	0.000373	73427710	74013380	7	74013380	7	74013380	*	R	-1.2268	-3.55385
chr7:74013892:A:G	A	G	0.5481	0.0074	0.5293	0.567	0.0114	0.0097	0.2371	3	11.338	11	0.4154	440683	39106	401577	chr7	74013892	7	7	74013892	74013892	1	1	0.4519	398289	0.0377	7	74013892	*	rs6974735	R	7	73428222	chr7:73428222	rs6974735	a	g	0.545	0.0232	0.0065	0.0003517	73428222	74013892	7	74013892	7	74013892	*	R	1.17526	3.56923
chr7:74014341:C:T	T	C	0.453	0.0088	0.4314	0.4765	-0.0122	0.0097	0.2083	3.1	11.353	11	0.4142	440683	39106	401577	chr7	74014341	7	7	74014341	74014341	1	1	0.453	399259	0.0451	7	74014341	*	rs6460068	Y	7	73428671	chr7:73428671	rs6460068	t	c	0.4548	-0.0234	0.0065	0.0003125	73428671	74014341	7	74014341	7	74014341	*	Y	-1.25773	-3.6
chr7:74014477:G:A	A	G	0.452	0.0075	0.4313	0.4708	-0.0118	0.0097	0.2224	1.3	11.148	11	0.431	440683	39106	401577	chr7	74014477	7	7	74014477	74014477	1	1	0.452	398377	0.0395	7	74014477	*	rs7811749	R	7	73428807	chr7:73428807	rs7811749	a	g	0.4549	-0.0233	0.0065	0.0003316	73428807	74014477	7	74014477	7	74014477	*	R	-1.21649	-3.58462
chr7:74014549:C:T	T	C	0.4769	0.0101	0.4444	0.4925	0.0066	0.0097	0.4922	0	9.591	11	0.5675	440683	39106	401577	chr7	74014549	7	7	74014549	74014549	1	1	0.4769	420323	0.0481	7	74014549	*	rs4717863	Y	7	73428879	chr7:73428879	rs4717863	t	c	0.494	0.0268	0.0065	3.652e-05	73428879	74014549	7	74014549	7	74014549	*	Y	0.680412	4.12308
chr7:74014604:A:G	A	G	0.5343	0.0098	0.5152	0.5429	0.0118	0.0096	0.2223	8.1	11.973	11	0.3657	440683	39106	401577	chr7	74014604	7	7	74014604	74014604	1	1	0.4657	410452	0.0277	7	74014604	*	rs7811515	R	7	73428934	chr7:73428934	rs7811515	a	g	0.5348	0.0229	0.0064	0.0003364	73428934	74014604	7	74014604	7	74014604	*	R	1.22917	3.57812
chr7:74015790:A:T	A	T	0.5489	0.0076	0.5297	0.5698	0.0111	0.0097	0.251	2.9	11.326	11	0.4163	440683	39106	401577	chr7	74015790	7	7	74015790	74015790	1	1	0.4511	397584	0.0401	7	74015790	*	rs6460069	W	7	73430120	chr7:73430120	rs6460069	a	t	0.5424	0.0254	0.0067	0.0001503	73430120	74015790	7	74015790	7	74015790	*	W	1.14433	3.79104
chr7:74016342:G:A	A	G	0.4545	0.0108	0.4317	0.4755	-0.0119	0.0096	0.218	1.3	11.144	11	0.4313	440683	39106	401577	chr7	74016342	7	7	74016342	74016342	1	1	0.4545	400581	0.0438	7	74016342	*	rs7782306	R	7	73430672	chr7:73430672	rs7782306	a	g	0.4554	-0.0234	0.0065	0.0003125	73430672	74016342	7	74016342	7	74016342	*	R	-1.23958	-3.6
chr7:74016429:G:C	C	G	0.4523	0.0075	0.4312	0.4709	-0.0118	0.0097	0.2248	2.4	11.268	11	0.4211	440683	39106	401577	chr7	74016429	7	7	74016429	74016429	1	1	0.4523	398642	0.0397	7	74016429	*	rs13228125	S	7	73430759	chr7:73430759	rs13228125	c	g	0.4553	-0.0235	0.0065	0.0002945	73430759	74016429	7	74016429	7	74016429	*	S	-1.21649	-3.61538
chr7:74016839:A:G	A	G	0.5477	0.0075	0.5291	0.5685	0.012	0.0097	0.217	4.2	11.483	11	0.4037	440683	39106	401577	chr7	74016839	7	7	74016839	74016839	1	1	0.4523	398642	0.0394	7	74016839	*	rs11768878	R	7	73431169	chr7:73431169	rs11768878	a	g	0.5446	0.0232	0.0065	0.0003517	73431169	74016839	7	74016839	7	74016839	*	R	1.23711	3.56923
chr7:74017335:G:C	C	G	0.4521	0.0075	0.4311	0.4708	-0.0125	0.0097	0.198	5.5	11.635	11	0.3917	440683	39106	401577	chr7	74017335	7	7	74017335	74017335	1	1	0.4521	398466	0.0397	7	74017335	*	rs35762325	S	7	73431665	chr7:73431665	rs35762325	c	g	0.4549	-0.0232	0.0065	0.0003517	73431665	74017335	7	74017335	7	74017335	*	S	-1.28866	-3.56923
chr7:74017363:G:T	T	G	0.4518	0.0075	0.4304	0.4707	-0.0124	0.0097	0.2026	7.5	11.896	11	0.3715	440683	39106	401577	chr7	74017363	7	7	74017363	74017363	1	1	0.4518	398201	0.0403	7	74017363	*	rs62465578	K	7	73431693	chr7:73431693	rs62465578	t	g	0.4547	-0.0233	0.0065	0.0003316	73431693	74017363	7	74017363	7	74017363	*	K	-1.27835	-3.58462
chr7:74018300:A:G	A	G	0.54	0.0085	0.5229	0.5476	0.0135	0.0097	0.1653	15.5	13.013	11	0.2925	440683	39106	401577	chr7	74018300	7	7	74018300	74018300	1	1	0.46	405428	0.0247	7	74018300	*	rs7792074	R	7	73432630	chr7:73432630	rs7792074	a	g	0.5411	0.0237	0.0065	0.0002613	73432630	74018300	7	74018300	7	74018300	*	R	1.39175	3.64615
chr7:74031459:A:G	A	G	0.5368	0.0095	0.5199	0.555	0.0148	0.0097	0.1255	6.3	11.741	11	0.3834	440683	39106	401577	chr7	74031459	7	7	74031459	74031459	1	1	0.4632	408249	0.0351	7	74031459	*	rs884843	R	7	73445789	chr7:73445789	rs884843	a	g	0.5376	0.0225	0.0064	0.0004269	73445789	74031459	7	74031459	7	74031459	*	R	1.52577	3.51562
chr7:74463642:G:A	A	G	0.3502	0.0151	0.3023	0.3823	0.0065	0.0101	0.5221	0	4.605	10	0.916	439739	38837	400902	chr7	74463642	7	7	74463642	74463642	0.993121	0.998319	0.3502	307993	0.08	7	74463642	*	rs12532136	R	7	73877972	chr7:73877972	rs12532136	a	g	0.3468	0.0247	0.0068	0.0002842	73877972	74463642	7	74463642	7	74463642	*	R	0.643564	3.63235
chr7:74465217:C:T	T	C	0.3515	0.0151	0.3036	0.3841	0.0085	0.0101	0.4008	0	4.504	10	0.9218	439739	38837	400902	chr7	74465217	7	7	74465217	74465217	0.993121	0.998319	0.3515	309137	0.0805	7	74465217	*	rs37632	Y	7	73879547	chr7:73879547	rs37632	t	c	0.3483	0.0252	0.0068	0.0002132	73879547	74465217	7	74465217	7	74465217	*	Y	0.841584	3.70588
chr7:74466613:C:T	T	C	0.3567	0.0137	0.3025	0.3825	0.0088	0.01	0.376	0	4.496	10	0.9222	439739	38837	400902	chr7	74466613	7	7	74466613	74466613	0.993121	0.998319	0.3567	313710	0.08	7	74466613	*	rs37630	Y	7	73880943	chr7:73880943	rs37630	t	c	0.348	0.0252	0.0068	0.0002132	73880943	74466613	7	74466613	7	74466613	*	Y	0.88	3.70588
chr7:74467796:C:T	T	C	0.3515	0.0152	0.3037	0.3841	0.0082	0.0101	0.4186	0	4.433	10	0.9257	439739	38837	400902	chr7	74467796	7	7	74467796	74467796	0.993121	0.998319	0.3515	309137	0.0804	7	74467796	*	rs37629	Y	7	73882126	chr7:73882126	rs37629	t	c	0.3485	0.0251	0.0068	0.0002259	73882126	74467796	7	74467796	7	74467796	*	Y	0.811881	3.69118
chr7:74468106:C:T	T	C	0.3515	0.015	0.3037	0.3837	0.0087	0.0101	0.3921	0	4.353	10	0.93	439739	38837	400902	chr7	74468106	7	7	74468106	74468106	0.993121	0.998319	0.3515	309137	0.08	7	74468106	*	rs37628	Y	7	73882436	chr7:73882436	rs37628	t	c	0.3483	0.0253	0.0068	0.0002012	73882436	74468106	7	74468106	7	74468106	*	Y	0.861386	3.72059
chr7:74612242:A:G	A	G	0.3448	0.0267	0.3118	0.4392	-0.0336	0.0112	0.002684	55.6	22.535	10	0.0126	439739	38837	400902	chr7	74612242	7	7	74612242	74612242	0.993121	0.998319	0.3448	303244	0.1274	7	74612242	*	rs10254397	R	7	74026563	chr7:74026563	rs10254397	a	g	0.325	0.0253	0.0072	0.0004618	74026563	74612242	7	74612242	7	74612242	*	R	-3	3.51389
chr7:74613519:G:C	C	G	0.72	0.0283	0.6276	0.758	0.0287	0.012	0.01719	37.6	16.022	10	0.09899	439739	38837	400902	chr7	74613519	7	7	74613519	74613519	0.993121	0.998319	0.28	246254	0.1304	7	74613519	*	rs4717142	B	7	74027839	chr7:74027839	rs4717142	c	g	0.7434	-0.0318	0.0077	4.055e-05	74027839	74613519	7	74613519	7	74613519	*	B	2.39167	-4.12987
chr7:74620160:G:A	A	G	0.0986	0.0036	0.0845	0.1144	-0.0079	0.0179	0.6613	44.5	18.006	10	0.05487	439739	38837	400902	chr7	74620160	7	7	74620160	74620160	0.993121	0.998319	0.0986	86716.5	0.0299	7	74620160	*	rs144540837	R	7	74034475	chr7:74034475	rs144540837	a	g	0.1064	0.0448	0.0112	6.364e-05	74034475	74620160	7	74620160	7	74620160	*	R	-0.441341	4
chr7:74620801:T:C	T	C	0.2956	0.0225	0.2642	0.3926	-0.0274	0.0116	0.01869	63.2	27.2	10	0.002421	439739	38837	400902	chr7	74620801	7	7	74620801	74620801	0.993121	0.998319	0.2956	259974	0.1284	7	74620801	*	rs28790681	Y	7	74035116	chr7:74035116	rs28790681	t	c	0.2752	0.0291	0.0075	0.0001133	74035116	74620801	7	74620801	7	74620801	*	Y	-2.36207	3.88
chr7:74636378:C:T	T	C	0.7277	0.0246	0.6225	0.7608	0.0228	0.0115	0.04684	42.7	17.465	10	0.06468	439739	38837	400902	chr7	74636378	7	7	74636378	74636378	0.993121	0.998319	0.2723	239482	0.1383	7	74636378	*	rs34762099	Y	7	74050694	chr7:74050694	rs34762099	t	c	0.7502	-0.0277	0.0075	0.0002384	74050694	74636378	7	74636378	7	74636378	*	Y	1.98261	-3.69333
chr7:74643961:T:G	T	G	0.2721	0.0246	0.2392	0.3778	-0.0224	0.0114	0.0501	43.3	17.622	10	0.06168	439739	38837	400902	chr7	74643961	7	7	74643961	74643961	0.993121	0.998319	0.2721	239306	0.1386	7	74643961	*	rs35633336	K	7	74058292	chr7:74058292	rs35633336	t	g	0.2504	0.0278	0.0075	0.0002263	74058292	74643961	7	74643961	7	74643961	*	K	-1.96491	3.70667
chr7:74646869:C:G	C	G	0.2729	0.0247	0.2396	0.3782	-0.0229	0.0115	0.04551	42.7	17.466	10	0.06467	439739	38837	400902	chr7	74646869	7	7	74646869	74646869	0.993121	0.998319	0.2729	240010	0.1386	7	74646869	*	rs34630792	S	7	74061197	chr7:74061197	rs34630792	c	g	0.2522	0.0295	0.0077	0.0001404	74061197	74646869	7	74646869	7	74646869	*	S	-1.9913	3.83117
chr7:74649555:C:G	C	G	0.272	0.0246	0.2397	0.3776	-0.0226	0.0114	0.04831	43.5	17.691	10	0.0604	439739	38837	400902	chr7	74649555	7	7	74649555	74649555	0.993121	0.998319	0.272	239218	0.1379	7	74649555	*	rs57542467	S	7	74063883	chr7:74063883	rs57542467	c	g	0.2504	0.0276	0.0075	0.0002511	74063883	74649555	7	74649555	7	74649555	*	S	-1.98246	3.68
chr7:74651887:C:T	T	C	0.7278	0.0247	0.6219	0.7603	0.0224	0.0114	0.05035	42.9	17.515	10	0.06371	439739	38837	400902	chr7	74651887	7	7	74651887	74651887	0.993121	0.998319	0.2722	239394	0.1384	7	74651887	*	rs35735900	Y	7	74066227	chr7:74066227	rs35735900	t	c	0.7496	-0.0278	0.0074	0.0001843	74066227	74651887	7	74651887	7	74651887	*	Y	1.96491	-3.75676
chr7:74653827:C:T	T	C	0.7386	0.0205	0.6218	0.7703	0.0215	0.0113	0.05599	37.7	16.046	10	0.09831	439739	38837	400902	chr7	74653827	7	7	74653827	74653827	0.993121	0.998319	0.2614	229896	0.1485	7	74653827	*	rs4717903	Y	7	74068167	chr7:74068167	rs4717903	t	c	0.7496	-0.0281	0.0074	0.0001568	74068167	74653827	7	74653827	7	74653827	*	Y	1.90265	-3.7973
chr7:74655318:G:A	A	G	0.7447	0.0286	0.6328	0.7812	0.0281	0.0116	0.01544	45.5	18.351	10	0.04932	439739	38837	400902	chr7	74655318	7	7	74655318	74655318	0.993121	0.998319	0.2553	224531	0.1484	7	74655318	*	rs13238996	R	7	74069645	chr7:74069645	rs13238996	a	g	0.7645	-0.0303	0.0076	7.362e-05	74069645	74655318	7	74655318	7	74655318	*	R	2.42241	-3.98684
chr7:74659260:G:A	A	G	0.7881	0.0242	0.6799	0.8156	0.0272	0.0128	0.03372	49	19.606	10	0.03321	439739	38837	400902	chr7	74659260	7	7	74659260	74659260	0.993121	0.998319	0.2119	186361	0.1357	7	74659260	*	rs73137144	R	7	74073590	chr7:74073590	rs73137144	a	g	0.8135	-0.0409	0.0084	1.045e-06	74073590	74659260	7	74659260	7	74659260	*	R	2.125	-4.86905
chr7:74663551:C:T	T	C	0.7279	0.0246	0.622	0.7604	0.0232	0.0114	0.04261	43	17.538	10	0.06327	439739	38837	400902	chr7	74663551	7	7	74663551	74663551	0.993121	0.998319	0.2721	239306	0.1384	7	74663551	*	rs7801385	Y	7	74077883	chr7:74077883	rs7801385	t	c	0.7496	-0.0279	0.0074	0.0001747	74077883	74663551	7	74663551	7	74663551	*	Y	2.03509	-3.77027
chr7:74668055:G:A	A	G	0.733	0.0251	0.6252	0.7647	0.0227	0.0115	0.04926	39.2	16.442	10	0.08765	439739	38837	400902	chr7	74668055	7	7	74668055	74668055	0.993121	0.998319	0.267	234821	0.1395	7	74668055	*	rs77393417	R	7	74082387	chr7:74082387	rs77393417	a	g	0.7543	-0.0283	0.0075	0.000174	74082387	74668055	7	74668055	7	74668055	*	R	1.97391	-3.77333
chr7:74668695:A:C	A	C	0.267	0.0251	0.2353	0.3747	-0.0228	0.0115	0.04872	40.1	16.689	10	0.08155	439739	38837	400902	chr7	74668695	7	7	74668695	74668695	0.993121	0.998319	0.267	234821	0.1394	7	74668695	*	rs4717904	M	7	74083022	chr7:74083022	rs4717904	a	c	0.2457	0.0284	0.0075	0.000165	74083022	74668695	7	74668695	7	74668695	*	M	-1.98261	3.78667
chr7:74668903:A:C	A	C	0.2694	0.0253	0.2364	0.3776	-0.0225	0.0115	0.05084	37.5	15.998	10	0.09969	439739	38837	400902	chr7	74668903	7	7	74668903	74668903	0.993121	0.998319	0.2694	236931	0.1412	7	74668903	*	rs4717905	M	7	74083230	chr7:74083230	rs4717905	a	c	0.25	0.0297	0.0074	6.463e-05	74083230	74668903	7	74668903	7	74668903	*	M	-1.95652	4.01351
chr7:74671923:A:G	A	G	0.2752	0.0249	0.2423	0.3809	-0.0219	0.0114	0.0544	44.3	17.948	10	0.05586	439739	38837	400902	chr7	74671923	7	7	74671923	74671923	0.993121	0.998319	0.2752	242032	0.1386	7	74671923	*	rs4717906	R	7	74086247	chr7:74086247	rs4717906	a	g	0.256	0.0291	0.0074	9.059e-05	74086247	74671923	7	74671923	7	74671923	*	R	-1.92105	3.93243
chr7:74673141:T:C	T	C	0.2127	0.0244	0.1851	0.3216	-0.0279	0.0128	0.02927	49.3	19.731	10	0.0319	439739	38837	400902	chr7	74673141	7	7	74673141	74673141	0.993121	0.998319	0.2127	187065	0.1365	7	74673141	*	rs68008267	Y	7	74087465	chr7:74087465	rs68008267	t	c	0.1904	0.0424	0.0084	4.15e-07	74087465	74673141	7	74673141	7	74673141	*	Y	-2.17969	5.04762
chr7:74674569:A:G	A	G	0.2468	0.0275	0.2287	0.3691	-0.0293	0.0114	0.01038	40.7	16.86	10	0.07751	439739	38837	400902	chr7	74674569	7	7	74674569	74674569	0.993121	0.998319	0.2468	217055	0.1404	7	74674569	*	rs35473599	R	7	74088893	chr7:74088893	rs35473599	a	g	0.2393	0.0324	0.0075	1.724e-05	74088893	74674569	7	74674569	7	74674569	*	R	-2.57018	4.32
chr7:74675495:C:G	C	G	0.2612	0.0251	0.2288	0.3694	-0.0296	0.0116	0.01082	39.4	16.5	10	0.0862	439739	38837	400902	chr7	74675495	7	7	74675495	74675495	0.993121	0.998319	0.2612	229720	0.1406	7	74675495	*	rs36044436	S	7	74089819	chr7:74089819	rs36044436	c	g	0.2394	0.0323	0.0075	1.83e-05	74089819	74675495	7	74675495	7	74675495	*	S	-2.55172	4.30667
chr7:74680386:G:T	T	G	0.737	0.0208	0.6201	0.7687	0.0217	0.0112	0.05296	35.7	15.562	10	0.1129	439739	38837	400902	chr7	74680386	7	7	74680386	74680386	0.993121	0.998319	0.263	231303	0.1486	7	74680386	*	rs13227433	K	7	74094721	chr7:74094721	rs13227433	t	g	0.7455	-0.0296	0.0074	6.84e-05	74094721	74680386	7	74680386	7	74680386	*	K	1.9375	-4
chr7:74681352:T:A	A	T	0.6461	0.0245	0.5435	0.6816	0.029	0.0105	0.005576	42.2	17.313	10	0.06772	439739	38837	400902	chr7	74681352	7	7	74681352	74681352	0.993121	0.998319	0.3539	311247	0.1381	7	74681352	*	rs2527374	W	7	74095687	chr7:74095687	rs2527374	a	t	0.6637	-0.0244	0.0068	0.0003368	74095687	74681352	7	74681352	7	74681352	*	W	2.7619	-3.58824
chr7:74683722:G:A	A	G	0.7386	0.0252	0.6302	0.7712	0.0297	0.0116	0.01061	39.6	16.55	10	0.08493	439739	38837	400902	chr7	74683722	7	7	74683722	74683722	0.993121	0.998319	0.2614	229896	0.141	7	74683722	*	rs7794284	R	7	74098056	chr7:74098056	rs7794284	a	g	0.7605	-0.0325	0.0075	1.624e-05	74098056	74683722	7	74683722	7	74683722	*	R	2.56034	-4.33333
chr7:74684615:G:A	A	G	0.6561	0.0196	0.5443	0.6972	0.027	0.0103	0.008914	40.4	16.778	10	0.07943	439739	38837	400902	chr7	74684615	7	7	74684615	74684615	0.993121	0.998319	0.3439	302452	0.1529	7	74684615	*	rs2527366	R	7	74098949	chr7:74098949	rs2527366	a	g	0.6638	-0.0247	0.0068	0.0002842	74098949	74684615	7	74684615	7	74684615	*	R	2.62136	-3.63235
chr7:74684804:C:T	T	C	0.6481	0.0271	0.5437	0.6931	0.0292	0.0104	0.005182	41.8	17.179	10	0.0705	439739	38837	400902	chr7	74684804	7	7	74684804	74684804	0.993121	0.998319	0.3519	309488	0.1494	7	74684804	*	rs2527367	Y	7	74099138	chr7:74099138	rs2527367	t	c	0.6638	-0.0245	0.0068	0.0003183	74099138	74684804	7	74684804	7	74684804	*	Y	2.80769	-3.60294
chr7:74684983:T:C	T	C	0.2745	0.0251	0.2403	0.3806	-0.0224	0.0114	0.04946	40.3	16.758	10	0.07989	439739	38837	400902	chr7	74684983	7	7	74684983	74684983	0.993121	0.998319	0.2745	241417	0.1403	7	74684983	*	rs6967152	Y	7	74099317	chr7:74099317	rs6967152	t	c	0.2555	0.0319	0.0076	2.998e-05	74099317	74684983	7	74684983	7	74684983	*	Y	-1.96491	4.19737
chr7:74685343:A:C	A	C	0.4014	0.0237	0.3662	0.4981	-0.025	0.0102	0.01369	39.8	16.616	10	0.08331	439739	38837	400902	chr7	74685343	7	7	74685343	74685343	0.993121	0.998319	0.4014	353022	0.1319	7	74685343	*	rs2718272	M	7	74099677	chr7:74099677	rs2718272	a	c	0.3837	0.0244	0.0067	0.0002713	74099677	74685343	7	74685343	7	74685343	*	M	-2.45098	3.64179
chr7:74685911:C:G	C	G	0.274	0.0249	0.2403	0.3798	-0.0227	0.0114	0.04664	41.7	17.165	10	0.07079	439739	38837	400902	chr7	74685911	7	7	74685911	74685911	0.993121	0.998319	0.274	240977	0.1395	7	74685911	*	rs6972591	S	7	74100245	chr7:74100245	rs6972591	c	g	0.2543	0.03	0.0074	5.447e-05	74100245	74685911	7	74685911	7	74685911	*	S	-1.99123	4.05405
chr7:74687575:C:T	T	C	0.743	0.0243	0.6866	0.7647	0.0209	0.0111	0.06051	40.6	16.848	10	0.0778	439739	38837	400902	chr7	74687575	7	7	74687575	74687575	0.993121	0.998319	0.257	226026	0.0781	7	74687575	*	rs6964833	Y	7	74101909	chr7:74101909	rs6964833	t	c	0.7455	-0.0297	0.0074	6.463e-05	74101909	74687575	7	74687575	7	74687575	*	Y	1.88288	-4.01351
chr7:74690372:T:C	T	C	0.3535	0.0247	0.317	0.4563	-0.0295	0.0105	0.004816	40.9	16.917	10	0.07623	439739	38837	400902	chr7	74690372	7	7	74690372	74690372	0.993121	0.998319	0.3535	310895	0.1393	7	74690372	*	rs2527380	Y	7	74104706	chr7:74104706	rs2527380	t	c	0.3361	0.0246	0.0068	0.0003008	74104706	74690372	7	74690372	7	74690372	*	Y	-2.80952	3.61765
chr7:74690864:T:C	T	C	0.2741	0.0249	0.2404	0.3799	-0.0222	0.0114	0.05145	39.8	16.607	10	0.08353	439739	38837	400902	chr7	74690864	7	7	74690864	74690864	0.993121	0.998319	0.2741	241065	0.1395	7	74690864	*	rs35203738	Y	7	74105196	chr7:74105196	rs35203738	t	c	0.2544	0.0299	0.0074	5.767e-05	74105196	74690864	7	74690864	7	74690864	*	Y	-1.94737	4.04054
chr7:74693042:A:G	A	G	0.2087	0.025	0.1808	0.3195	-0.0276	0.013	0.03304	43.6	17.723	10	0.05982	439739	38837	400902	chr7	74693042	7	7	74693042	74693042	0.993121	0.998319	0.2087	183547	0.1387	7	74693042	*	rs34324971	R	7	74107374	chr7:74107374	rs34324971	a	g	0.1858	0.0435	0.0085	2.91e-07	74107374	74693042	7	74693042	7	74693042	*	R	-2.12308	5.11765
chr7:74693803:A:G	A	G	0.2137	0.0246	0.1854	0.3223	-0.0282	0.0128	0.02725	47.6	19.081	10	0.03924	439739	38837	400902	chr7	74693803	7	7	74693803	74693803	0.993121	0.998319	0.2137	187944	0.1369	7	74693803	*	rs67755137	R	7	74108135	chr7:74108135	rs67755137	a	g	0.1899	0.0452	0.0086	1.405e-07	74108135	74693803	7	74693803	7	74693803	*	R	-2.20312	5.25581
chr7:74693917:C:G	C	G	0.214	0.0246	0.1855	0.3228	-0.0281	0.0128	0.02759	47.3	18.97	10	0.04064	439739	38837	400902	chr7	74693917	7	7	74693917	74693917	0.993121	0.998319	0.214	188208	0.1373	7	74693917	*	rs35275911	S	7	74108249	chr7:74108249	rs35275911	c	g	0.1906	0.0421	0.0083	3.585e-07	74108249	74693917	7	74693917	7	74693917	*	S	-2.19531	5.07229
chr7:74698811:A:G	A	G	0.2753	0.0248	0.2405	0.3805	-0.0218	0.0114	0.05615	39.6	16.567	10	0.08452	439739	38837	400902	chr7	74698811	7	7	74698811	74698811	0.993121	0.998319	0.2753	242120	0.14	7	74698811	*	rs3846966	R	7	74113141	chr7:74113141	rs3846966	a	g	0.2544	0.0299	0.0074	5.767e-05	74113141	74698811	7	74698811	7	74698811	*	R	-1.91228	4.04054
chr7:74700517:C:T	T	C	0.7246	0.0248	0.6194	0.7596	0.0219	0.0114	0.05512	39.7	16.58	10	0.08418	439739	38837	400902	chr7	74700517	7	7	74700517	74700517	0.993121	0.998319	0.2754	242208	0.1402	7	74700517	*	rs2301907	Y	7	74114847	chr7:74114847	rs2301907	t	c	0.7456	-0.03	0.0074	5.447e-05	74114847	74700517	7	74700517	7	74700517	*	Y	1.92105	-4.05405
chr7:74703566:T:G	T	G	0.2623	0.025	0.2287	0.3695	-0.0295	0.0117	0.01146	39.9	16.644	10	0.08263	439739	38837	400902	chr7	74703566	7	7	74703566	74703566	0.993121	0.998319	0.2623	230687	0.1408	7	74703566	*	rs6973978	K	7	74117893	chr7:74117893	rs6973978	t	g	0.2393	0.0325	0.0076	2.118e-05	74117893	74703566	7	74703566	7	74703566	*	K	-2.52137	4.27632
chr7:74706039:A:G	A	G	0.2151	0.0244	0.1855	0.3226	-0.0282	0.0128	0.02749	47.2	18.932	10	0.04113	439739	38837	400902	chr7	74706039	7	7	74706039	74706039	0.993121	0.998319	0.2151	189176	0.1371	7	74706039	*	rs1042288981	R	7	74120370	chr7:74120370	rs34997674	a	g	0.1904	0.042	0.0083	3.821e-07	74120370	74706039	7	74706039	7	74706039	*	R	-2.20312	5.06024
chr7:74708389:A:T	A	T	0.355	0.0242	0.3201	0.4567	-0.0285	0.0105	0.006703	41.3	17.049	10	0.07328	439739	38837	400902	chr7	74708389	7	7	74708389	74708389	0.993121	0.998319	0.355	312215	0.1366	7	74708389	*	rs12672029	W	7	74122720	chr7:74122720	rs12672029	a	t	0.336	0.0245	0.0068	0.0003183	74122720	74708389	7	74708389	7	74708389	*	W	-2.71429	3.60294
chr7:74711837:T:C	T	C	0.1475	0.0288	0.1077	0.2686	-0.0185	0.0157	0.2395	42.1	17.259	10	0.06882	439739	38837	400902	chr7	74711837	7	7	74711837	74711837	0.993121	0.998319	0.1475	129723	0.1609	7	74711837	*	rs73137172	Y	7	74126168	chr7:74126168	rs73137172	t	c	0.1226	0.0365	0.0102	0.0003258	74126168	74711837	7	74711837	7	74711837	*	Y	-1.17834	3.57843
chr7:74717695:G:A	A	G	0.7372	0.0251	0.6301	0.7712	0.029	0.0117	0.01334	39.5	16.523	10	0.08562	439739	38837	400902	chr7	74717695	7	7	74717695	74717695	0.993121	0.998319	0.2628	231127	0.1411	7	74717695	*	rs17515241	R	7	74132014	chr7:74132014	rs17515241	a	g	0.7608	-0.0329	0.0076	1.674e-05	74132014	74717695	7	74717695	7	74717695	*	R	2.47863	-4.32895
chr7:74717986:A:T	A	T	0.2627	0.0252	0.2287	0.3696	-0.0292	0.0117	0.01262	40.1	16.696	10	0.08137	439739	38837	400902	chr7	74717986	7	7	74717986	74717986	0.993121	0.998319	0.2627	231039	0.1409	7	74717986	*	rs34324835	W	7	74132305	chr7:74132305	rs34324835	a	t	0.2391	0.0328	0.0076	1.776e-05	74132305	74717986	7	74717986	7	74717986	*	W	-2.49573	4.31579
chr7:74720592:C:T	T	C	0.8176	0.0265	0.7036	0.8628	0.0339	0.0139	0.01455	50.8	20.335	10	0.02624	439739	38837	400902	chr7	74720592	7	7	74720592	74720592	0.993121	0.998319	0.1824	160417	0.1592	7	74720592	*	rs35005436	Y	7	74134911	chr7:74134911	rs35005436	t	c	0.8434	-0.044	0.0091	1.363e-06	74134911	74720592	7	74720592	7	74720592	*	Y	2.43885	-4.83516
chr7:74723788:C:A	A	C	0.7672	0.025	0.6562	0.808	0.0349	0.0124	0.004837	44.4	17.975	10	0.05538	439739	38837	400902	chr7	74723788	7	7	74723788	74723788	0.993121	0.998319	0.2328	204742	0.1518	7	74723788	*	rs2267812	M	7	74138121	chr7:74138121	rs2267812	a	c	0.7941	-0.0336	0.0081	3.077e-05	74138121	74723788	7	74723788	7	74723788	*	M	2.81452	-4.14815
chr7:74725717:C:T	T	C	0.6969	0.0172	0.5797	0.7156	0.0373	0.0109	0.0006231	34.2	15.204	10	0.1248	439739	38837	400902	chr7	74725717	7	7	74725717	74725717	0.993121	0.998319	0.3031	266570	0.1359	7	74725717	*	rs810364	Y	7	74140051	chr7:74140051	rs810364	t	c	0.7123	-0.026	0.0072	0.0003196	74140051	74725717	7	74725717	7	74725717	*	Y	3.42202	-3.61111
chr7:74726591:C:G	C	G	0.2328	0.0249	0.1922	0.344	-0.0342	0.0124	0.005754	43.9	17.822	10	0.05804	439739	38837	400902	chr7	74726591	7	7	74726591	74726591	0.993121	0.998319	0.2328	204742	0.1518	7	74726591	*	rs810366	S	7	74140925	chr7:74140925	rs810366	c	g	0.2058	0.0336	0.0082	3.885e-05	74140925	74726591	7	74726591	7	74726591	*	S	-2.75806	4.09756
chr7:75624876:A:C	A	C	0.9277	0.0038	0.9202	0.935	-0.0079	0.0185	0.6706	17	12.045	10	0.282	439739	38837	400902	chr7	75624876	7	7	75624876	75624876	0.993121	0.998319	0.0723	63586.3	0.0148	7	75624876	*	rs10215166	M	7	75254194	chr7:75254194	rs10215166	a	c	0.9206	-0.0439	0.0118	0.0002069	75254194	75624876	7	75624876	7	75624876	*	M	-0.427027	-3.72034
chr7:75625015:T:C	T	C	0.9254	0.0039	0.9177	0.9334	-0.0027	0.0182	0.8811	24.9	13.314	10	0.2067	439739	38837	400902	chr7	75625015	7	7	75625015	75625015	0.993121	0.998319	0.0746	65609.1	0.0157	7	75625015	*	rs10215241	Y	7	75254333	chr7:75254333	rs10215241	t	c	0.9186	-0.0445	0.0117	0.0001478	75254333	75625015	7	75625015	7	75625015	*	Y	-0.148352	-3.80342
chr7:75626396:G:A	A	G	0.0747	0.004	0.0668	0.0824	0.0032	0.0182	0.8618	26.1	13.527	10	0.1957	439739	38837	400902	chr7	75626396	7	7	75626396	75626396	0.993121	0.998319	0.0747	65697	0.0156	7	75626396	*	rs13244544	R	7	75255714	chr7:75255714	rs13244544	a	g	0.0814	0.0439	0.0117	0.0001814	75255714	75626396	7	75626396	7	75626396	*	R	0.175824	3.75214
chr7:75626721:T:C	T	C	0.9254	0.0038	0.9179	0.9332	-0.0031	0.0182	0.8651	25.9	13.488	10	0.1977	439739	38837	400902	chr7	75626721	7	7	75626721	75626721	0.993121	0.998319	0.0746	65609.1	0.0153	7	75626721	*	rs10216304	Y	7	75256039	chr7:75256039	rs10216304	t	c	0.9186	-0.0439	0.0117	0.0001814	75256039	75626721	7	75626721	7	75626721	*	Y	-0.17033	-3.75214
chr7:75627124:C:T	T	C	0.0737	0.004	0.0653	0.0819	0.0003	0.0183	0.9866	25.7	13.451	10	0.1995	439739	38837	400902	chr7	75627124	7	7	75627124	75627124	0.993121	0.998319	0.0737	64817.5	0.0166	7	75627124	*	rs10216078	Y	7	75256442	chr7:75256442	rs10216078	t	c	0.0812	0.0439	0.0117	0.0001814	75256442	75627124	7	75627124	7	75627124	*	Y	0.0163934	3.75214
chr7:75628443:A:G	A	G	0.9263	0.004	0.9181	0.9347	0	0.0183	0.9991	25.6	13.447	10	0.1997	439739	38837	400902	chr7	75628443	7	7	75628443	75628443	0.993121	0.998319	0.0737	64817.5	0.0166	7	75628443	*	rs13223616	R	7	75257761	chr7:75257761	rs13223616	a	g	0.9188	-0.044	0.0117	0.0001753	75257761	75628443	7	75628443	7	75628443	*	R	0	-3.76068
chr7:75629629:G:A	A	G	0.0704	0.0037	0.0637	0.0766	-0.0007	0.0187	0.9717	30.7	15.883	11	0.1455	440683	39106	401577	chr7	75629629	7	7	75629629	75629629	1	1	0.0704	62048.2	0.0129	7	75629629	*	rs62475462	R	7	75258947	chr7:75258947	rs62475462	a	g	0.08	0.044	0.0118	0.0002001	75258947	75629629	7	75629629	7	75629629	*	R	-0.0374332	3.72881
chr7:75631392:C:T	T	C	0.0735	0.0041	0.0648	0.0823	0.003	0.0183	0.8683	27.1	15.097	11	0.1781	440683	39106	401577	chr7	75631392	7	7	75631392	75631392	1	1	0.0735	64780.4	0.0175	7	75631392	*	rs10230553	Y	7	75260710	chr7:75260710	rs10230553	t	c	0.0812	0.044	0.0117	0.0001753	75260710	75631392	7	75631392	7	75631392	*	Y	0.163934	3.76068
chr7:75633157:A:G	A	G	0.9264	0.0042	0.917	0.9353	-0.0041	0.0183	0.8247	29.6	15.623	11	0.1557	440683	39106	401577	chr7	75633157	7	7	75633157	75633157	1	1	0.0736	64868.5	0.0183	7	75633157	*	rs34417990	R	7	75262475	chr7:75262475	rs34417990	a	g	0.9182	-0.0442	0.012	0.0002417	75262475	75633157	7	75633157	7	75633157	*	R	-0.224044	-3.68333
chr7:75635984:C:G	C	G	0.9261	0.0043	0.9168	0.9355	-0.0043	0.0183	0.8149	27.4	15.152	11	0.1756	440683	39106	401577	chr7	75635984	7	7	75635984	75635984	1	1	0.0739	65132.9	0.0187	7	75635984	*	rs13245693	S	7	75265302	chr7:75265302	rs13245693	c	g	0.9185	-0.045	0.0116	0.000108	75265302	75635984	7	75635984	7	75635984	*	S	-0.234973	-3.87931
chr7:75642278:C:G	C	G	0.9273	0.0039	0.917	0.9368	-0.009	0.0184	0.627	17.6	13.357	11	0.2706	440683	39106	401577	chr7	75642278	7	7	75642278	75642278	1	1	0.0727	64075.3	0.0198	7	75642278	*	rs62475467	S	7	75271596	chr7:75271596	rs62475467	c	g	0.9201	-0.0433	0.0118	0.0002524	75271596	75642278	7	75642278	7	75642278	*	S	-0.48913	-3.66949
chr7:75644750:T:C	T	C	0.5771	0.0087	0.5603	0.5908	0.0117	0.0098	0.2302	37.2	17.515	11	0.09353	440683	39106	401577	chr7	75644750	7	7	75644750	75644750	1	1	0.4229	372730	0.0305	7	75644750	*	rs1179594	Y	7	75274068	chr7:75274068	rs1179594	t	c	0.5729	-0.023	0.0065	0.0003955	75274068	75644750	7	75644750	7	75644750	*	Y	1.19388	-3.53846
chr7:75984443:G:A	A	G	0.2387	0.0053	0.2235	0.2741	0.001	0.0113	0.9302	8.2	11.979	11	0.3652	440683	39106	401577	chr7	75984443	7	7	75984443	75984443	1	1	0.2387	210382	0.0506	7	75984443	*	rs12534946	R	7	75613761	chr7:75613761	rs12534946	a	g	0.2474	-0.0263	0.0074	0.0004034	75613761	75984443	7	75984443	7	75984443	*	R	0.0884956	-3.55405
chr7:76193558:C:G	C	G	0.2585	0.0082	0.2314	0.3574	0.0007	0.0111	0.9467	22.8	14.249	11	0.2195	440683	39106	401577	chr7	76193558	7	7	76193558	76193558	1	1	0.2585	227833	0.126	7	76193558	*	rs10245531	S	7	75822876	chr7:75822876	rs10245531	c	g	0.2594	-0.0256	0.0073	0.0004778	75822876	76193558	7	76193558	7	76193558	*	S	0.0630631	-3.50685
chr7:76257493:A:G	A	G	0.2382	0.009	0.2226	0.3361	-0.0059	0.0115	0.6095	28.6	15.413	11	0.1644	440683	39106	401577	chr7	76257493	7	7	76257493	76257493	1	1	0.2382	209941	0.1135	7	76257493	*	rs10234279	R	7	75886811	chr7:75886811	rs10234279	a	g	0.2439	-0.0307	0.0075	4.653e-05	75886811	76257493	7	76257493	7	76257493	*	R	-0.513043	-4.09333
chr7:76275442:C:T	T	C	0.763	0.0091	0.666	0.7775	0.0063	0.0115	0.5843	28.2	15.319	11	0.1684	440683	39106	401577	chr7	76275442	7	7	76275442	76275442	1	1	0.237	208884	0.1115	7	76275442	*	rs6465078	Y	7	75904760	chr7:75904760	rs6465078	t	c	0.7564	0.0314	0.0075	3.11e-05	75904760	76275442	7	76275442	7	76275442	*	Y	0.547826	4.18667
chr7:76277168:T:C	T	C	0.3269	0.0071	0.3107	0.4399	0.0007	0.0103	0.9456	26.9	15.055	11	0.18	440683	39106	401577	chr7	76277168	7	7	76277168	76277168	1	1	0.3269	288119	0.1292	7	76277168	*	rs13239419	Y	7	75906486	chr7:75906486	rs13239419	t	c	0.3305	-0.0261	0.0068	0.0001255	75906486	76277168	7	76277168	7	76277168	*	Y	0.0679612	-3.83824
chr7:76277236:G:T	T	G	0.6716	0.008	0.5593	0.6882	0.0005	0.0103	0.9621	28.9	15.461	11	0.1624	440683	39106	401577	chr7	76277236	7	7	76277236	76277236	1	1	0.3284	289441	0.1289	7	76277236	*	rs13221860	K	7	75906554	chr7:75906554	rs13221860	t	g	0.6695	0.0256	0.0068	0.0001688	75906554	76277236	7	76277236	7	76277236	*	K	0.0485437	3.76471
chr7:76279629:C:T	T	C	0.6829	0.0075	0.5683	0.7003	-0.0001	0.0104	0.9905	33.4	16.518	11	0.123	440683	39106	401577	chr7	76279629	7	7	76279629	76279629	1	1	0.3171	279481	0.132	7	76279629	*	rs7808886	Y	7	75908947	chr7:75908947	rs7808886	t	c	0.6829	0.0256	0.0069	0.0002117	75908947	76279629	7	76279629	7	76279629	*	Y	-0.00961538	3.71014
chr7:76284324:A:G	A	G	0.3079	0.0087	0.2864	0.4212	0.005	0.0105	0.6338	20.9	13.901	11	0.2385	440683	39106	401577	chr7	76284324	7	7	76284324	76284324	1	1	0.3079	271373	0.1348	7	76284324	*	rs13236526	R	7	75913642	chr7:75913642	rs13236526	a	g	0.3066	-0.0247	0.007	0.0004299	75913642	76284324	7	76284324	7	76284324	*	R	0.47619	-3.52857
chr7:76927730:T:C	T	C	0.4461	0.0151	0.4118	0.459	-0.0113	0.0099	0.2564	51.3	22.585	11	0.02021	440683	39106	401577	chr7	76927730	7	7	76927730	76927730	1	1	0.4461	393177	0.0472	7	76927730	*	rs2539499	Y	7	76557047	chr7:76557047	rs2539499	t	c	0.4316	0.0236	0.0065	0.0002774	76557047	76927730	7	76927730	7	76927730	*	Y	-1.14141	3.63077
chr7:76935955:T:A	A	T	0.5493	0.0121	0.5383	0.5862	0.0106	0.0099	0.2852	47	20.752	11	0.03603	440683	39106	401577	chr7	76935955	7	7	76935955	76935955	1	1	0.4507	397232	0.0479	7	76935955	*	rs10953092	W	7	76565272	chr7:76565272	rs10953092	a	t	0.5671	-0.0228	0.0065	0.0004443	76565272	76935955	7	76935955	7	76935955	*	W	1.07071	-3.50769
chr7:76938673:C:A	A	C	0.8023	0.0171	0.785	0.8378	0.0275	0.0129	0.03245	38.5	17.89	11	0.08417	440683	39106	401577	chr7	76938673	7	7	76938673	76938673	1	1	0.1977	174246	0.0528	7	76938673	*	rs7804646	M	7	76567990	chr7:76567990	rs7804646	a	c	0.8263	-0.032	0.0088	0.0002743	76567990	76938673	7	76938673	7	76938673	*	M	2.13178	-3.63636
chr7:76939354:A:G	A	G	0.1976	0.0172	0.1622	0.2149	-0.0275	0.0129	0.03278	38.7	17.933	11	0.08314	440683	39106	401577	chr7	76939354	7	7	76939354	76939354	1	1	0.1976	174158	0.0527	7	76939354	*	rs7788420	D	7	76568671	chr7:76568671	rs7788420	a	g	0.1737	0.0318	0.0088	0.0002995	76568671	76939354	7	76939354	7	76939354	*	D	-2.13178	3.61364
chr7:76940458:A:G	A	G	0.1843	0.0166	0.1512	0.2011	-0.0306	0.0133	0.02194	36.6	17.353	11	0.09785	440683	39106	401577	chr7	76940458	7	7	76940458	76940458	1	1	0.1843	162436	0.0499	7	76940458	*	rs10257197	R	7	76569775	chr7:76569775	rs10257197	a	g	0.1613	0.0307	0.0088	0.0004819	76569775	76940458	7	76940458	7	76940458	*	R	-2.30075	3.48864
chr7:76944737:G:A	A	G	0.8024	0.017	0.7851	0.838	0.0277	0.0129	0.03115	40	18.332	11	0.0742	440683	39106	401577	chr7	76944737	7	7	76944737	76944737	1	1	0.1976	174158	0.0529	7	76944737	*	rs55654714	R	7	76574054	chr7:76574054	rs55654714	a	g	0.8265	-0.0298	0.0085	0.0004418	76574054	76944737	7	76944737	7	76944737	*	R	2.14729	-3.50588
chr7:76975044:T:C	T	C	0.2009	0.0156	0.1617	0.2166	-0.022	0.0127	0.0835	28.9	15.472	11	0.1619	440683	39106	401577	chr7	76975044	7	7	76975044	76975044	1	1	0.2009	177066	0.0549	7	76975044	*	rs62473710	Y	7	76604361	chr7:76604361	rs62473710	t	c	0.1744	0.0309	0.0086	0.0003194	76604361	76975044	7	76975044	7	76975044	*	Y	-1.73228	3.59302
chr7:76978826:C:T	T	C	0.8166	0.0074	0.8015	0.838	0.0225	0.0125	0.07282	31.9	16.151	11	0.1356	440683	39106	401577	chr7	76978826	7	7	76978826	76978826	1	1	0.1834	161643	0.0365	7	76978826	*	rs2245368	Y	7	76608143	chr7:76608143	rs2245368	t	c	0.8263	-0.0319	0.0086	0.0002028	76608143	76978826	7	76978826	7	76978826	*	Y	1.8	-3.7093
chr7:76979423:C:T	T	C	0.8007	0.0153	0.7852	0.8381	0.0229	0.0127	0.07141	30.7	15.863	11	0.1463	440683	39106	401577	chr7	76979423	7	7	76979423	76979423	1	1	0.1993	175656	0.0529	7	76979423	*	rs12536404	Y	7	76608740	chr7:76608740	rs12536404	t	c	0.8262	-0.0312	0.0086	0.0002791	76608740	76979423	7	76979423	7	76979423	*	Y	1.80315	-3.62791
chr7:76980982:A:G	A	G	0.1823	0.0156	0.1496	0.1979	-0.0268	0.0133	0.04436	37.8	17.689	11	0.08909	440683	39106	401577	chr7	76980982	7	7	76980982	76980982	1	1	0.1823	160673	0.0483	7	76980982	*	rs62473743	R	7	76610299	chr7:76610299	rs62473743	a	g	0.1596	0.0353	0.0091	0.0001065	76610299	76980982	7	76980982	7	76980982	*	R	-2.01504	3.87912
chr7:77002781:G:A	A	G	0.8159	0.0153	0.8008	0.8499	0.029	0.0133	0.02901	35.8	17.137	11	0.1039	440683	39106	401577	chr7	77002781	7	7	77002781	77002781	1	1	0.1841	162259	0.0491	7	77002781	*	rs6954694	R	7	76632098	chr7:76632098	rs6954694	a	g	0.8368	-0.0318	0.0088	0.0002995	76632098	77002781	7	77002781	7	77002781	*	R	2.18045	-3.61364
chr7:77002936:A:G	A	G	0.1841	0.0153	0.1501	0.1992	-0.0289	0.0133	0.02958	36	17.196	11	0.1022	440683	39106	401577	chr7	77002936	7	7	77002936	77002936	1	1	0.1841	162259	0.0491	7	77002936	*	rs4406337	R	7	76632253	chr7:76632253	rs4406337	a	g	0.1632	0.0319	0.0088	0.0002867	76632253	77002936	7	77002936	7	77002936	*	R	-2.17293	3.625
chr7:77007439:G:A	A	G	0.7986	0.0149	0.7835	0.8384	0.0254	0.0127	0.04558	30.5	15.828	11	0.1476	440683	39106	401577	chr7	77007439	7	7	77007439	77007439	1	1	0.2014	177507	0.0549	7	77007439	*	rs4727295	R	7	76636756	chr7:76636756	rs4727295	a	g	0.8224	-0.0303	0.0085	0.0003533	76636756	77007439	7	77007439	7	77007439	*	R	2	-3.56471
chr7:77062677:G:C	C	G	0.1767	0.0072	0.1611	0.1863	-0.0233	0.0128	0.0689	34.6	16.82	11	0.1133	440683	39106	401577	chr7	77062677	7	7	77062677	77062677	1	1	0.1767	155737	0.0252	7	77062677	*	rs56076430	S	7	76691994	chr7:76691994	rs56076430	c	g	0.1782	0.0305	0.0085	0.0003228	76691994	77062677	7	77062677	7	77062677	*	S	-1.82031	3.58824
chr7:77066199:T:G	T	G	0.8091	0.0095	0.7925	0.8301	0.0189	0.0125	0.1297	37.9	17.715	11	0.08843	440683	39106	401577	chr7	77066199	7	7	77066199	77066199	1	1	0.1909	168253	0.0376	7	77066199	*	rs28796334	K	7	76695516	chr7:76695516	rs28796334	t	g	0.803	-0.0346	0.0085	4.508e-05	76695516	77066199	7	77066199	7	77066199	*	K	1.512	-4.07059
chr7:77068214:T:C	T	C	0.809	0.0095	0.7923	0.8303	0.0182	0.0125	0.1466	37.2	17.508	11	0.09372	440683	39106	401577	chr7	77068214	7	7	77068214	77068214	1	1	0.191	168341	0.038	7	77068214	*	rs10953112	Y	7	76697531	chr7:76697531	rs10953112	t	c	0.8035	-0.0323	0.0083	9.423e-05	76697531	77068214	7	77068214	7	77068214	*	Y	1.456	-3.89157
chr7:77278233:C:G	C	G	0.7051	0.0184	0.6717	0.7619	-0.0165	0.0105	0.1153	0	9.061	11	0.6163	440683	39106	401577	chr7	77278233	7	7	77278233	77278233	1	1	0.2949	259915	0.0902	7	77278233	*	rs73375428	S	7	76907550	chr7:76907550	rs73375428	c	g	0.6884	-0.0262	0.0069	0.0001498	76907550	77278233	7	77278233	7	77278233	*	S	-1.57143	-3.7971
chr7:77278882:A:C	A	C	0.6753	0.0142	0.6386	0.7266	-0.0103	0.0102	0.3123	0	10.09	11	0.5223	440683	39106	401577	chr7	77278882	7	7	77278882	77278882	1	1	0.3247	286180	0.088	7	77278882	*	rs3828947	V	7	76908199	chr7:76908199	rs3828947	a	c	0.6636	-0.0272	0.0068	6.424e-05	76908199	77278882	7	77278882	7	77278882	*	V	-1.0098	-4
chr7:77279718:C:T	T	C	0.296	0.0181	0.2441	0.3283	0.0163	0.0104	0.119	0	8.387	11	0.6783	440683	39106	401577	chr7	77279718	7	7	77279718	77279718	1	1	0.296	260884	0.0842	7	77279718	*	rs6958464	Y	7	76909035	chr7:76909035	rs6958464	t	c	0.3123	0.0258	0.0069	0.0001888	76909035	77279718	7	77279718	7	77279718	*	Y	1.56731	3.73913
chr7:77279850:A:C	A	C	0.7084	0.0182	0.6719	0.7605	-0.0175	0.0105	0.09578	0	6.572	11	0.8326	440683	39106	401577	chr7	77279850	7	7	77279850	77279850	1	1	0.2916	257006	0.0886	7	77279850	*	rs6978259	M	7	76909167	chr7:76909167	rs6978259	a	c	0.6924	-0.025	0.0069	0.0002972	76909167	77279850	7	77279850	7	77279850	*	M	-1.66667	-3.62319
chr7:77349590:A:G	A	G	0.552	0.0188	0.5165	0.5949	0.0026	0.0095	0.7885	2.9	11.331	11	0.416	440683	39106	401577	chr7	77349590	7	7	77349590	77349590	1	1	0.448	394852	0.0784	7	77349590	*	rs4729343	R	7	76978907	chr7:76978907	rs4729343	a	g	0.5341	-0.0231	0.0065	0.000373	76978907	77349590	7	77349590	7	77349590	*	R	0.273684	-3.55385
chr7:77371717:G:A	A	G	0.5357	0.0186	0.4944	0.5744	0.0048	0.0095	0.6146	0	10.804	11	0.4598	440683	39106	401577	chr7	77371717	7	7	77371717	77371717	1	1	0.4643	409218	0.08	7	77371717	*	rs1726575	R	7	77001034	chr7:77001034	rs1726575	a	g	0.519	-0.0233	0.0065	0.0003316	77001034	77371717	7	77371717	7	77371717	*	R	0.505263	-3.58462
chr7:77371884:G:A	A	G	0.5354	0.0188	0.4943	0.5741	0.0051	0.0095	0.5946	1.4	11.157	11	0.4302	440683	39106	401577	chr7	77371884	7	7	77371884	77371884	1	1	0.4646	409483	0.0798	7	77371884	*	rs1726576	R	7	77001201	chr7:77001201	rs1726576	a	g	0.5186	-0.023	0.0064	0.0003168	77001201	77371884	7	77371884	7	77371884	*	R	0.536842	-3.59375
chr7:77415447:T:G	T	G	0.541	0.0041	0.5281	0.5486	-0.0034	0.0097	0.722	39.4	18.163	11	0.07787	440683	39106	401577	chr7	77415447	7	7	77415447	77415447	1	1	0.459	404547	0.0205	7	77415447	*	rs9641219	K	7	77044764	chr7:77044764	rs9641219	t	g	0.5503	0.0285	0.0065	1.132e-05	77044764	77415447	7	77415447	7	77415447	*	K	-0.350515	4.38462
chr7:77416489:G:C	C	G	0.6383	0.0072	0.6189	0.6633	0.005	0.01	0.6164	34.4	16.764	11	0.115	440683	39106	401577	chr7	77416489	7	7	77416489	77416489	1	1	0.3617	318790	0.0444	7	77416489	*	rs4727380	S	7	77045806	chr7:77045806	rs4727380	c	g	0.6405	-0.0251	0.0066	0.0001417	77045806	77416489	7	77416489	7	77416489	*	S	0.5	-3.80303
chr7:77416640:A:G	A	G	0.3737	0.0075	0.3493	0.3917	-0.005	0.0099	0.6156	24.5	14.561	11	0.2035	440683	39106	401577	chr7	77416640	7	7	77416640	77416640	1	1	0.3737	329366	0.0424	7	77416640	*	rs4727381	R	7	77045957	chr7:77045957	rs4727381	a	g	0.37	0.0249	0.0066	0.0001601	77045957	77416640	7	77416640	7	77416640	*	R	-0.505051	3.77273
chr7:77416905:C:T	T	C	0.6273	0.0071	0.6084	0.6508	0.0046	0.0099	0.6453	23.6	14.397	11	0.2118	440683	39106	401577	chr7	77416905	7	7	77416905	77416905	1	1	0.3727	328485	0.0424	7	77416905	*	rs10953236	Y	7	77046222	chr7:77046222	rs10953236	t	c	0.6299	-0.0254	0.0066	0.0001178	77046222	77416905	7	77416905	7	77416905	*	Y	0.464646	-3.84848
chr7:77417146:C:T	T	C	0.6296	0.0081	0.6086	0.6508	0.0051	0.0098	0.6042	25	14.673	11	0.198	440683	39106	401577	chr7	77417146	7	7	77417146	77417146	1	1	0.3704	326458	0.0422	7	77417146	*	rs9641220	Y	7	77046463	chr7:77046463	rs9641220	t	c	0.6291	-0.0239	0.0066	0.0002909	77046463	77417146	7	77417146	7	77417146	*	Y	0.520408	-3.62121
chr7:77417785:A:G	A	G	0.674	0.0064	0.6462	0.6796	-0.0009	0.0102	0.9267	45	19.991	11	0.04547	440683	39106	401577	chr7	77417785	7	7	77417785	77417785	1	1	0.326	287325	0.0334	7	77417785	*	rs12669521	R	7	77047102	chr7:77047102	rs12669521	a	g	0.669	0.0281	0.0068	3.645e-05	77047102	77417785	7	77417785	7	77417785	*	R	-0.0882353	4.13235
chr7:77418465:C:A	A	C	0.6216	0.0085	0.6014	0.6478	0.0035	0.0099	0.723	28.3	15.332	11	0.1678	440683	39106	401577	chr7	77418465	7	7	77418465	77418465	1	1	0.3784	333509	0.0464	7	77418465	*	rs7808180	M	7	77047782	chr7:77047782	rs7808180	a	c	0.6272	-0.0257	0.0066	9.773e-05	77047782	77418465	7	77418465	7	77418465	*	M	0.353535	-3.89394
chr7:77419889:G:A	A	G	0.639	0.0069	0.6187	0.6629	0.006	0.01	0.5473	39	18.034	11	0.08081	440683	39106	401577	chr7	77419889	7	7	77419889	77419889	1	1	0.361	318173	0.0442	7	77419889	*	rs7776968	R	7	77049206	chr7:77049206	rs7776968	a	g	0.6415	-0.0244	0.0066	0.0002164	77049206	77419889	7	77419889	7	77419889	*	R	0.6	-3.69697
chr7:77420286:A:G	A	G	0.3603	0.007	0.3387	0.3809	-0.0059	0.01	0.5522	37	17.452	11	0.0952	440683	39106	401577	chr7	77420286	7	7	77420286	77420286	1	1	0.3603	317556	0.0422	7	77420286	*	rs6465641	R	7	77049603	chr7:77049603	rs6465641	a	g	0.3576	0.028	0.0068	3.885e-05	77049603	77420286	7	77420286	7	77420286	*	R	-0.59	4.11765
chr7:77420380:T:C	T	C	0.3601	0.007	0.3382	0.3798	-0.0063	0.01	0.5269	36.2	17.239	11	0.101	440683	39106	401577	chr7	77420380	7	7	77420380	77420380	1	1	0.3601	317380	0.0416	7	77420380	*	rs6465643	Y	7	77049697	chr7:77049697	rs6465643	t	c	0.3578	0.0251	0.0066	0.0001417	77049697	77420380	7	77420380	7	77420380	*	Y	-0.63	3.80303
chr7:77420778:C:T	T	C	0.6394	0.0068	0.6202	0.661	0.0062	0.01	0.5371	38.4	17.861	11	0.08486	440683	39106	401577	chr7	77420778	7	7	77420778	77420778	1	1	0.3606	317821	0.0408	7	77420778	*	rs11765294	Y	7	77050095	chr7:77050095	rs11765294	t	c	0.6416	-0.0245	0.0066	0.0002038	77050095	77420778	7	77420778	7	77420778	*	Y	0.62	-3.71212
chr7:77422173:G:A	A	G	0.6354	0.0081	0.6134	0.6632	0.0057	0.01	0.565	39.5	18.191	11	0.07725	440683	39106	401577	chr7	77422173	7	7	77422173	77422173	1	1	0.3646	321346	0.0498	7	77422173	*	rs10278905	R	7	77051490	chr7:77051490	rs10278905	a	g	0.6392	-0.0265	0.0066	5.884e-05	77051490	77422173	7	77422173	7	77422173	*	R	0.57	-4.01515
chr7:77423767:T:C	T	C	0.3607	0.0066	0.3393	0.38	-0.0059	0.01	0.5554	40.8	18.579	11	0.06908	440683	39106	401577	chr7	77423767	7	7	77423767	77423767	1	1	0.3607	317909	0.0407	7	77423767	*	rs10276482	Y	7	77053084	chr7:77053084	rs10276482	t	c	0.3585	0.0245	0.0066	0.0002038	77053084	77423767	7	77423767	7	77423767	*	Y	-0.59	3.71212
chr7:77426568:A:G	A	G	0.4403	0.013	0.3947	0.4661	-0.0062	0.0096	0.518	1.5	11.165	11	0.4296	440683	39106	401577	chr7	77426568	7	7	77426568	77426568	1	1	0.4403	388065	0.0714	7	77426568	*	rs740157	R	7	77055885	chr7:77055885	rs740157	a	g	0.4341	0.0235	0.0064	0.0002337	77055885	77426568	7	77426568	7	77426568	*	R	-0.645833	3.67188
chr7:77427793:T:C	T	C	0.36	0.0068	0.3379	0.3799	-0.0054	0.01	0.5858	39.9	18.315	11	0.07454	440683	39106	401577	chr7	77427793	7	7	77427793	77427793	1	1	0.36	317292	0.042	7	77427793	*	rs7778041	Y	7	77057110	chr7:77057110	rs7778041	t	c	0.3577	0.0256	0.0067	0.0001333	77057110	77427793	7	77427793	7	77427793	*	Y	-0.54	3.8209
chr7:78199023:G:A	A	G	0.5825	0.01	0.5346	0.6099	0.0035	0.0097	0.7157	9.5	12.16	11	0.3517	440683	39106	401577	chr7	78199023	7	7	78199023	78199023	1	1	0.4175	367970	0.0753	7	78199023	*	rs3807649	R	7	77828340	chr7:77828340	rs3807649	a	g	0.5833	0.0242	0.0065	0.0001931	77828340	78199023	7	78199023	7	78199023	*	R	0.360825	3.72308
chr7:78199117:T:C	T	C	0.4171	0.0099	0.3901	0.4654	-0.0039	0.0097	0.6881	9.6	12.162	11	0.3516	440683	39106	401577	chr7	78199117	7	7	78199117	78199117	1	1	0.4171	367618	0.0753	7	78199117	*	rs3807648	Y	7	77828434	chr7:77828434	rs3807648	t	c	0.4167	-0.0245	0.0065	0.0001606	77828434	78199117	7	78199117	7	78199117	*	Y	-0.402062	-3.76923
chr7:78199422:G:A	A	G	0.4099	0.0082	0.3718	0.4259	-0.0031	0.0097	0.753	10	12.217	11	0.3476	440683	39106	401577	chr7	78199422	7	7	78199422	78199422	1	1	0.4099	361272	0.0541	7	78199422	*	rs3779274	R	7	77828739	chr7:77828739	rs3779274	a	g	0.4169	-0.0242	0.0065	0.0001931	77828739	78199422	7	78199422	7	78199422	*	R	-0.319588	-3.72308
chr7:78199623:G:A	A	G	0.4097	0.007	0.3891	0.4252	-0.003	0.0097	0.7538	4	11.456	11	0.4059	440683	39106	401577	chr7	78199623	7	7	78199623	78199623	1	1	0.4097	361096	0.0361	7	78199623	*	rs3779273	R	7	77828940	chr7:77828940	rs3779273	a	g	0.4159	-0.024	0.0065	0.0002181	77828940	78199623	7	78199623	7	78199623	*	R	-0.309278	-3.69231
chr7:78199674:T:A	A	T	0.4099	0.0082	0.3719	0.4259	-0.0032	0.0097	0.7381	8.7	12.047	11	0.3601	440683	39106	401577	chr7	78199674	7	7	78199674	78199674	1	1	0.4099	361272	0.054	7	78199674	*	rs3779272	W	7	77828991	chr7:77828991	rs3779272	a	t	0.4168	-0.0242	0.0065	0.0001931	77828991	78199674	7	78199674	7	78199674	*	W	-0.329897	-3.72308
chr7:78200451:G:A	A	G	0.3519	0.0084	0.3116	0.3623	-0.0063	0.0099	0.5229	0	7.727	11	0.7375	440683	39106	401577	chr7	78200451	7	7	78200451	78200451	1	1	0.3519	310153	0.0507	7	78200451	*	rs1852006	R	7	77829768	chr7:77829768	rs1852006	a	g	0.3578	-0.0239	0.0067	0.0003616	77829768	78200451	7	78200451	7	78200451	*	R	-0.636364	-3.56716
chr7:79858698:A:G	A	G	0.9869	0.001	0.9854	0.991	-0.0229	0.0484	0.6364	0	7.101	9	0.6266	439171	38674	400497	chr7	79858698	7	7	79858698	79858698	0.988953	0.997311	0.0131	11506.3	0.0056	7	79858698	*	rs145932525	R	7	79488014	chr7:79488014	rs145932525	a	g	0.9845	-0.106	0.0302	0.0004393	79488014	79858698	7	79858698	7	79858698	*	R	-0.47314	-3.50993
chr7:79860599:A:G	A	G	0.9921	0.0014	0.99	0.995	-0.0854	0.0646	0.1861	15.5	8.288	7	0.3079	435224	37898	397326	chr7	79860599	7	7	79860599	79860599	0.96911	0.989414	0.0079	6876.54	0.005	7	79860599	*	rs80116394	R	7	79489915	chr7:79489915	rs80116394	a	g	0.9925	-0.1812	0.0431	2.663e-05	79489915	79860599	7	79860599	7	79860599	*	R	-1.32198	-4.20418
chr7:79988200:C:G	C	G	0.9924	0.0014	0.9903	0.9953	-0.1	0.0654	0.1262	18.4	8.575	7	0.2846	435224	37898	397326	chr7	79988200	7	7	79988200	79988200	0.96911	0.989414	0.0076	6615.4	0.005	7	79988200	*	rs150832365	S	7	79617516	chr7:79617516	rs150832365	c	g	0.9928	-0.1841	0.0435	2.266e-05	79617516	79988200	7	79988200	7	79988200	*	S	-1.52905	-4.23218
chr7:80006506:C:T	T	C	0.294	0.0074	0.2635	0.3091	0.0069	0.0105	0.5131	5.2	11.606	11	0.3939	440683	39106	401577	chr7	80006506	7	7	80006506	80006506	1	1	0.294	259122	0.0456	7	80006506	*	rs6968778	Y	7	79635822	chr7:79635822	rs6968778	t	c	0.2999	0.0254	0.007	0.0002937	79635822	80006506	7	80006506	7	80006506	*	Y	0.657143	3.62857
chr7:80010360:A:C	A	C	0.7053	0.0074	0.6902	0.7359	-0.007	0.0105	0.5067	5.6	11.657	11	0.3899	440683	39106	401577	chr7	80010360	7	7	80010360	80010360	1	1	0.2947	259739	0.0457	7	80010360	*	rs4727986	M	7	79639676	chr7:79639676	rs4727986	a	c	0.6998	-0.0254	0.007	0.0002937	79639676	80010360	7	80010360	7	80010360	*	M	-0.666667	-3.62857
chr7:80010632:T:A	A	T	0.293	0.0075	0.2607	0.3085	0.0074	0.0105	0.4829	5.7	11.667	11	0.3892	440683	39106	401577	chr7	80010632	7	7	80010632	80010632	1	1	0.293	258240	0.0478	7	80010632	*	rs73147711	W	7	79639948	chr7:79639948	rs73147711	a	t	0.2999	0.0253	0.007	0.0003103	79639948	80010632	7	80010632	7	80010632	*	W	0.704762	3.61429
chr7:80013192:G:A	A	G	0.2953	0.0076	0.2637	0.3103	0.007	0.0105	0.5049	4.8	11.552	11	0.3982	440683	39106	401577	chr7	80013192	7	7	80013192	80013192	1	1	0.2953	260267	0.0466	7	80013192	*	rs2365977	R	7	79642508	chr7:79642508	rs2365977	a	g	0.3004	0.0252	0.0069	0.0002656	79642508	80013192	7	80013192	7	80013192	*	R	0.666667	3.65217
chr7:80015343:T:G	T	G	0.7046	0.0076	0.6896	0.7358	-0.0064	0.0105	0.5416	3.6	11.411	11	0.4095	440683	39106	401577	chr7	80015343	7	7	80015343	80015343	1	1	0.2954	260356	0.0462	7	80015343	*	rs10225175	K	7	79644659	chr7:79644659	rs10225175	t	g	0.6996	-0.0254	0.0069	0.0002373	79644659	80015343	7	80015343	7	80015343	*	K	-0.609524	-3.68116
chr7:80015538:C:A	A	C	0.2951	0.0072	0.2639	0.3103	0.0063	0.0105	0.5498	3	11.339	11	0.4153	440683	39106	401577	chr7	80015538	7	7	80015538	80015538	1	1	0.2951	260091	0.0464	7	80015538	*	rs10268784	M	7	79644854	chr7:79644854	rs10268784	a	c	0.2986	0.025	0.007	0.0003656	79644854	80015538	7	80015538	7	80015538	*	M	0.6	3.57143
chr7:80015540:C:T	T	C	0.2951	0.0072	0.264	0.3104	0.0062	0.0105	0.5534	3.3	11.377	11	0.4123	440683	39106	401577	chr7	80015540	7	7	80015540	80015540	1	1	0.2951	260091	0.0464	7	80015540	*	rs10268785	Y	7	79644856	chr7:79644856	rs10268785	t	c	0.2986	0.025	0.007	0.0003656	79644856	80015540	7	80015540	7	80015540	*	Y	0.590476	3.57143
chr7:80015880:C:T	T	C	0.2957	0.0081	0.2639	0.3148	0.0063	0.0105	0.5488	1.5	11.163	11	0.4297	440683	39106	401577	chr7	80015880	7	7	80015880	80015880	1	1	0.2957	260620	0.0509	7	80015880	*	rs2040759	Y	7	79645196	chr7:79645196	rs2040759	t	c	0.3002	0.0246	0.007	0.0004536	79645196	80015880	7	80015880	7	80015880	*	Y	0.6	3.51429
chr7:80020535:C:A	A	C	0.2994	0.0076	0.2673	0.3144	0.0072	0.0104	0.49	0	10.924	11	0.4496	440683	39106	401577	chr7	80020535	7	7	80020535	80020535	1	1	0.2994	263881	0.0471	7	80020535	*	rs10267507	H	7	79649851	chr7:79649851	rs10267507	a	c	0.3013	0.0256	0.007	0.000263	79649851	80020535	7	80020535	7	80020535	*	H	0.692308	3.65714
chr7:80021575:C:T	T	C	0.2937	0.0077	0.2632	0.3101	0.0069	0.0105	0.5084	5.3	11.616	11	0.3932	440683	39106	401577	chr7	80021575	7	7	80021575	80021575	1	1	0.2937	258857	0.0469	7	80021575	*	rs2886532	Y	7	79650891	chr7:79650891	rs2886532	t	c	0.2996	0.0257	0.007	0.0002487	79650891	80021575	7	80021575	7	80021575	*	Y	0.657143	3.67143
chr7:80022691:C:G	C	G	0.7055	0.0077	0.6899	0.7358	-0.0067	0.0105	0.5209	3	11.337	11	0.4155	440683	39106	401577	chr7	80022691	7	7	80022691	80022691	1	1	0.2945	259562	0.0459	7	80022691	*	rs9656309	S	7	79652007	chr7:79652007	rs9656309	c	g	0.7002	-0.0259	0.0069	0.0001783	79652007	80022691	7	80022691	7	80022691	*	S	-0.638095	-3.75362
chr7:80023192:G:T	T	G	0.2997	0.0075	0.2673	0.3143	0.0077	0.0104	0.4623	0	10.606	11	0.4769	440683	39106	401577	chr7	80023192	7	7	80023192	80023192	1	1	0.2997	264145	0.047	7	80023192	*	rs10246474	K	7	79652508	chr7:79652508	rs10246474	t	g	0.3012	0.0256	0.007	0.000263	79652508	80023192	7	80023192	7	80023192	*	K	0.740385	3.65714
chr7:80023262:G:A	A	G	0.2996	0.0076	0.2673	0.3143	0.0077	0.0104	0.4584	0	10.689	11	0.4697	440683	39106	401577	chr7	80023262	7	7	80023262	80023262	1	1	0.2996	264057	0.047	7	80023262	*	rs10246601	R	7	79652578	chr7:79652578	rs10246601	a	g	0.3012	0.0256	0.007	0.000263	79652578	80023262	7	80023262	7	80023262	*	R	0.740385	3.65714
chr7:80023486:C:A	A	C	0.2996	0.0075	0.2672	0.3143	0.0076	0.0104	0.4658	0	10.524	11	0.4839	440683	39106	401577	chr7	80023486	7	7	80023486	80023486	1	1	0.2996	264057	0.0471	7	80023486	*	rs10280069	H	7	79652802	chr7:79652802	rs10280069	a	c	0.3013	0.0256	0.0069	0.0002117	79652802	80023486	7	80023486	7	80023486	*	H	0.730769	3.71014
chr7:80023787:G:T	T	G	0.2996	0.0076	0.2671	0.3143	0.0076	0.0104	0.4647	0	10.543	11	0.4823	440683	39106	401577	chr7	80023787	7	7	80023787	80023787	1	1	0.2996	264057	0.0472	7	80023787	*	rs7788472	K	7	79653103	chr7:79653103	rs7788472	t	g	0.3012	0.0256	0.007	0.000263	79653103	80023787	7	80023787	7	80023787	*	K	0.730769	3.65714
chr7:80024463:C:T	T	C	0.2996	0.0075	0.2674	0.3143	0.0076	0.0104	0.4646	0	10.63	11	0.4748	440683	39106	401577	chr7	80024463	7	7	80024463	80024463	1	1	0.2996	264057	0.0469	7	80024463	*	rs10225407	Y	7	79653779	chr7:79653779	rs10225407	t	c	0.3012	0.0256	0.007	0.000263	79653779	80024463	7	80024463	7	80024463	*	Y	0.730769	3.65714
chr7:80024496:C:T	T	C	0.2975	0.0074	0.2667	0.3118	0.0067	0.0104	0.5192	0	10.535	11	0.483	440683	39106	401577	chr7	80024496	7	7	80024496	80024496	1	1	0.2975	262206	0.0451	7	80024496	*	rs11971141	Y	7	79653812	chr7:79653812	rs11971141	t	c	0.3006	0.0253	0.0069	0.0002511	79653812	80024496	7	80024496	7	80024496	*	Y	0.644231	3.66667
chr7:80024917:T:C	T	C	0.6803	0.0076	0.6661	0.7105	-0.003	0.0102	0.7708	2.7	11.303	11	0.4183	440683	39106	401577	chr7	80024917	7	7	80024917	80024917	1	1	0.3197	281773	0.0444	7	80024917	*	rs111226201	Y	7	79654233	chr7:79654233	rs111226201	t	c	0.6809	-0.0244	0.0069	0.0004141	79654233	80024917	7	80024917	7	80024917	*	Y	-0.294118	-3.53623
chr7:80024918:G:A	A	G	0.2943	0.0075	0.2638	0.3101	0.0068	0.0105	0.517	2.6	11.296	11	0.4188	440683	39106	401577	chr7	80024918	7	7	80024918	80024918	1	1	0.2943	259386	0.0463	7	80024918	*	rs10254407	R	7	79654234	chr7:79654234	rs10254407	a	g	0.2986	0.0262	0.007	0.0001878	79654234	80024918	7	80024918	7	80024918	*	R	0.647619	3.74286
chr7:80026237:T:A	A	T	0.2999	0.0076	0.2672	0.3146	0.0073	0.0104	0.486	0	10.692	11	0.4694	440683	39106	401577	chr7	80026237	7	7	80026237	80026237	1	1	0.2999	264322	0.0474	7	80026237	*	rs10248772	W	7	79655553	chr7:79655553	rs10248772	a	t	0.3015	0.0257	0.0069	0.0002	79655553	80026237	7	80026237	7	80026237	*	W	0.701923	3.72464
chr7:80027048:T:A	A	T	0.2998	0.0076	0.2671	0.3146	0.0075	0.0104	0.4705	0	10.586	11	0.4785	440683	39106	401577	chr7	80027048	7	7	80027048	80027048	1	1	0.2998	264234	0.0475	7	80027048	*	rs10230709	W	7	79656364	chr7:79656364	rs10230709	a	t	0.3014	0.0256	0.007	0.000263	79656364	80027048	7	80027048	7	80027048	*	W	0.721154	3.65714
chr7:80028016:T:C	T	C	0.7052	0.0076	0.6898	0.7356	-0.0066	0.0105	0.5296	4.3	11.499	11	0.4025	440683	39106	401577	chr7	80028016	7	7	80028016	80028016	1	1	0.2948	259827	0.0458	7	80028016	*	rs6466887	H	7	79657332	chr7:79657332	rs6466887	t	c	0.7001	-0.0259	0.0069	0.0001783	79657332	80028016	7	80028016	7	80028016	*	H	-0.628571	-3.75362
chr7:80029572:A:C	A	C	0.7001	0.0079	0.6847	0.7325	-0.0075	0.0104	0.4739	0	10.546	11	0.482	440683	39106	401577	chr7	80029572	7	7	80029572	80029572	1	1	0.2999	264322	0.0478	7	80029572	*	rs10239334	M	7	79658888	chr7:79658888	rs10239334	a	c	0.6984	-0.0256	0.0069	0.0002117	79658888	80029572	7	80029572	7	80029572	*	M	-0.721154	-3.71014
chr7:80030304:T:G	T	G	0.6999	0.0078	0.6847	0.7327	-0.0074	0.0104	0.4758	0	10.667	11	0.4716	440683	39106	401577	chr7	80030304	7	7	80030304	80030304	1	1	0.3001	264498	0.048	7	80030304	*	rs28567612	K	7	79659620	chr7:79659620	rs28567612	t	g	0.6984	-0.0256	0.0069	0.0002117	79659620	80030304	7	80030304	7	80030304	*	K	-0.711538	-3.71014
chr7:80030598:T:C	T	C	0.6992	0.0083	0.6844	0.7328	-0.0074	0.0104	0.4768	0	10.436	11	0.4916	440683	39106	401577	chr7	80030598	7	7	80030598	80030598	1	1	0.3008	265115	0.0484	7	80030598	*	rs17153268	Y	7	79659914	chr7:79659914	rs17153268	t	c	0.6985	-0.0254	0.0069	0.0002373	79659914	80030598	7	80030598	7	80030598	*	Y	-0.711538	-3.68116
chr7:80030768:C:A	A	C	0.2999	0.0077	0.2669	0.315	0.0076	0.0104	0.4647	0	10.618	11	0.4758	440683	39106	401577	chr7	80030768	7	7	80030768	80030768	1	1	0.2999	264322	0.0481	7	80030768	*	rs10228634	M	7	79660084	chr7:79660084	rs10228634	a	c	0.3016	0.0255	0.0069	0.0002242	79660084	80030768	7	80030768	7	80030768	*	M	0.730769	3.69565
chr7:80030942:G:A	A	G	0.3004	0.0079	0.2669	0.3149	0.0077	0.0104	0.4586	0	10.603	11	0.4771	440683	39106	401577	chr7	80030942	7	7	80030942	80030942	1	1	0.3004	264762	0.048	7	80030942	*	rs4731143	R	7	79660258	chr7:79660258	rs4731143	a	g	0.3015	0.0255	0.0069	0.0002242	79660258	80030942	7	80030942	7	80030942	*	R	0.740385	3.69565
chr7:80030955:G:A	A	G	0.2941	0.0075	0.2639	0.3103	0.0073	0.0105	0.4889	2.5	11.286	11	0.4196	440683	39106	401577	chr7	80030955	7	7	80030955	80030955	1	1	0.2941	259210	0.0464	7	80030955	*	rs4731144	R	7	79660271	chr7:79660271	rs4731144	a	g	0.2998	0.0257	0.007	0.0002487	79660271	80030955	7	80030955	7	80030955	*	R	0.695238	3.67143
chr7:80031115:C:T	T	C	0.2999	0.0077	0.2669	0.315	0.0077	0.0104	0.4602	0	10.675	11	0.4709	440683	39106	401577	chr7	80031115	7	7	80031115	80031115	1	1	0.2999	264322	0.0481	7	80031115	*	rs4731145	Y	7	79660431	chr7:79660431	rs4731145	t	c	0.3016	0.0254	0.0069	0.0002373	79660431	80031115	7	80031115	7	80031115	*	Y	0.740385	3.68116
chr7:80031219:C:T	T	C	0.3	0.0077	0.2669	0.315	0.0077	0.0104	0.4574	0	10.628	11	0.475	440683	39106	401577	chr7	80031219	7	7	80031219	80031219	1	1	0.3	264410	0.0481	7	80031219	*	rs4731146	Y	7	79660535	chr7:79660535	rs4731146	t	c	0.3016	0.0254	0.0069	0.0002373	79660535	80031219	7	80031219	7	80031219	*	Y	0.740385	3.68116
chr7:80040323:G:A	A	G	0.2932	0.0069	0.2624	0.3081	0.0075	0.0105	0.4765	0	9.636	11	0.5634	440683	39106	401577	chr7	80040323	7	7	80040323	80040323	1	1	0.2932	258417	0.0457	7	80040323	*	rs10215621	R	7	79669639	chr7:79669639	rs10215621	a	g	0.2987	0.0256	0.007	0.000263	79669639	80040323	7	80040323	7	80040323	*	R	0.714286	3.65714
chr7:80063734:A:G	A	G	0.7123	0.0068	0.6963	0.7368	-0.0129	0.0105	0.2211	0	10.277	11	0.5057	440683	39106	401577	chr7	80063734	7	7	80063734	80063734	1	1	0.2877	253569	0.0405	7	80063734	*	rs9655843	R	7	79693050	chr7:79693050	rs9655843	a	g	0.7113	-0.0246	0.007	0.0004536	79693050	80063734	7	80063734	7	80063734	*	R	-1.22857	-3.51429
chr7:80064889:T:C	T	C	0.7126	0.0066	0.6962	0.7372	-0.013	0.0106	0.2171	0	10.215	11	0.5112	440683	39106	401577	chr7	80064889	7	7	80064889	80064889	1	1	0.2874	253305	0.041	7	80064889	*	rs6945977	Y	7	79694205	chr7:79694205	rs6945977	t	c	0.7112	-0.0247	0.007	0.0004299	79694205	80064889	7	80064889	7	80064889	*	Y	-1.22642	-3.52857
chr7:80066548:T:C	T	C	0.7184	0.0073	0.6973	0.7416	-0.0115	0.0106	0.278	0	10.422	11	0.4929	440683	39106	401577	chr7	80066548	7	7	80066548	80066548	1	1	0.2816	248193	0.0443	7	80066548	*	rs12154320	Y	7	79695864	chr7:79695864	rs12154320	t	c	0.713	-0.0247	0.007	0.0004299	79695864	80066548	7	80066548	7	80066548	*	Y	-1.08491	-3.52857
chr7:80066612:A:G	A	G	0.7126	0.0066	0.6962	0.7369	-0.0132	0.0106	0.2127	0	10.219	11	0.5108	440683	39106	401577	chr7	80066612	7	7	80066612	80066612	1	1	0.2874	253305	0.0407	7	80066612	*	rs12154241	R	7	79695928	chr7:79695928	rs12154241	a	g	0.7112	-0.0246	0.007	0.0004536	79695928	80066612	7	80066612	7	80066612	*	R	-1.24528	-3.51429
chr7:80068432:A:G	A	G	0.7126	0.0066	0.6962	0.7368	-0.0129	0.0106	0.2224	0	10.22	11	0.5107	440683	39106	401577	chr7	80068432	7	7	80068432	80068432	1	1	0.2874	253305	0.0406	7	80068432	*	rs4727999	R	7	79697748	chr7:79697748	rs4727999	a	g	0.7112	-0.0246	0.007	0.0004536	79697748	80068432	7	80068432	7	80068432	*	R	-1.21698	-3.51429
chr7:80068906:T:C	T	C	0.7182	0.0073	0.6973	0.7412	-0.0116	0.0106	0.276	0	10.47	11	0.4887	440683	39106	401577	chr7	80068906	7	7	80068906	80068906	1	1	0.2818	248369	0.0439	7	80068906	*	rs10954036	Y	7	79698222	chr7:79698222	rs10954036	t	c	0.713	-0.0247	0.007	0.0004299	79698222	80068906	7	80068906	7	80068906	*	Y	-1.09434	-3.52857
chr7:80072149:A:G	A	G	0.7127	0.0066	0.6962	0.737	-0.0132	0.0106	0.2117	0	10.16	11	0.516	440683	39106	401577	chr7	80072149	7	7	80072149	80072149	1	1	0.2873	253216	0.0408	7	80072149	*	rs58785310	D	7	79701465	chr7:79701465	rs58785310	a	g	0.7113	-0.0249	0.007	0.000386	79701465	80072149	7	80072149	7	80072149	*	D	-1.24528	-3.55714
chr7:80075232:C:T	T	C	0.287	0.0066	0.2624	0.3035	0.0131	0.0106	0.2134	0	10.58	11	0.4791	440683	39106	401577	chr7	80075232	7	7	80075232	80075232	1	1	0.287	252952	0.0411	7	80075232	*	rs28698330	Y	7	79704548	chr7:79704548	rs28698330	t	c	0.2885	0.0246	0.007	0.0004536	79704548	80075232	7	80075232	7	80075232	*	Y	1.23585	3.51429
chr7:80450259:C:T	T	C	0.0274	0.0034	0.0214	0.0326	-0.0185	0.0317	0.5591	0	9.24	11	0.5997	440683	39106	401577	chr7	80450259	7	7	80450259	80450259	1	1	0.0274	24149.4	0.0112	7	80450259	*	rs113628811	Y	7	80079575	chr7:80079575	rs113628811	t	c	0.0299	0.0729	0.0199	0.0002478	80079575	80450259	7	80450259	7	80450259	*	Y	-0.583596	3.66332
chr7:81355265:C:T	T	C	0.005	0.0022	0.0025	0.0081	0.0003	0.0818	0.9971	0	5.87	6	0.4379	428753	37533	391220	chr7	81355265	7	7	81355265	81355265	0.959776	0.974209	0.005	4287.53	0.0056	7	81355265	*	rs142110319	Y	7	80984581	chr7:80984581	rs142110319	t	c	0.0033	0.2448	0.0624	8.749e-05	80984581	81355265	7	81355265	7	81355265	*	Y	0.00366748	3.92308
chr7:82434493:T:C	T	C	0.9897	0.0025	0.9835	0.9935	-0.0809	0.0533	0.1288	9.3	9.925	9	0.3566	439171	38674	400497	chr7	82434493	7	7	82434493	82434493	0.988953	0.997311	0.0103	9046.92	0.01	7	82434493	*	rs73160423	Y	7	82063809	chr7:82063809	rs73160423	t	c	0.9885	-0.119	0.0324	0.0002349	82063809	82434493	7	82434493	7	82434493	*	Y	-1.51782	-3.67284
chr7:83052031:T:A	A	T	0.0438	0.0025	0.0377	0.0569	-0.0157	0.0233	0.4986	0	7.656	11	0.7438	440683	39106	401577	chr7	83052031	7	7	83052031	83052031	1	1	0.0438	38603.8	0.0192	7	83052031	*	rs74853533	W	7	82681347	chr7:82681347	rs74853533	a	t	0.0439	0.055	0.0157	0.0004618	82681347	83052031	7	83052031	7	83052031	*	W	-0.67382	3.50318
chr7:83090217:A:G	A	G	0.5516	0.0149	0.5238	0.6164	-0.0014	0.0096	0.8878	47.8	21.058	11	0.03278	440683	39106	401577	chr7	83090217	7	7	83090217	83090217	1	1	0.4484	395205	0.0926	7	83090217	*	rs9649068	R	7	82719533	chr7:82719533	rs9649068	a	g	0.5501	-0.0223	0.0064	0.0004802	82719533	83090217	7	83090217	7	83090217	*	R	-0.145833	-3.48438
chr7:83126161:G:A	A	G	0.0385	0.0022	0.0356	0.0489	-0.0207	0.0259	0.4243	0	8.779	11	0.6423	440683	39106	401577	chr7	83126161	7	7	83126161	83126161	1	1	0.0385	33932.6	0.0133	7	83126161	*	rs74993936	R	7	82755477	chr7:82755477	rs74993936	a	g	0.0404	0.0588	0.0165	0.0003789	82755477	83126161	7	83126161	7	83126161	*	R	-0.799228	3.56364
chr7:84104130:C:T	T	C	0.5105	0.0142	0.4527	0.5429	0.0026	0.0096	0.7829	6.7	11.795	11	0.3793	440683	39106	401577	chr7	84104130	7	7	84104130	84104130	1	1	0.4895	431429	0.0902	7	84104130	*	rs10488268	Y	7	83733446	chr7:83733446	rs10488268	t	c	0.5133	0.0223	0.0064	0.0004802	83733446	84104130	7	84104130	7	84104130	*	Y	0.270833	3.48438
chr7:84104461:G:T	T	G	0.5105	0.0142	0.4527	0.5415	0.0026	0.0096	0.7831	7.8	11.931	11	0.3688	440683	39106	401577	chr7	84104461	7	7	84104461	84104461	1	1	0.4895	431429	0.0888	7	84104461	*	rs1859491	K	7	83733777	chr7:83733777	rs1859491	t	g	0.5133	0.0223	0.0064	0.0004802	83733777	84104461	7	84104461	7	84104461	*	K	0.270833	3.48438
chr7:84104701:C:T	T	C	0.5105	0.0142	0.4522	0.5414	0.0025	0.0095	0.7941	7.1	11.844	11	0.3755	440683	39106	401577	chr7	84104701	7	7	84104701	84104701	1	1	0.4895	431429	0.0892	7	84104701	*	rs917090	Y	7	83734017	chr7:83734017	rs917090	t	c	0.5133	0.0223	0.0064	0.0004802	83734017	84104701	7	84104701	7	84104701	*	Y	0.263158	3.48438
chr7:84105013:T:C	T	C	0.4895	0.0142	0.4585	0.5473	-0.0027	0.0096	0.7806	7.6	11.899	11	0.3713	440683	39106	401577	chr7	84105013	7	7	84105013	84105013	1	1	0.4895	431429	0.0888	7	84105013	*	rs917091	Y	7	83734329	chr7:83734329	rs917091	t	c	0.4867	-0.0224	0.0064	0.0004528	83734329	84105013	7	84105013	7	84105013	*	Y	-0.28125	-3.5
chr7:84105277:A:G	A	G	0.4896	0.0143	0.4571	0.5477	-0.0024	0.0096	0.8025	6.4	11.747	11	0.3829	440683	39106	401577	chr7	84105277	7	7	84105277	84105277	1	1	0.4896	431517	0.0906	7	84105277	*	rs3801629	R	7	83734593	chr7:83734593	rs3801629	a	g	0.4867	-0.0223	0.0064	0.0004802	83734593	84105277	7	84105277	7	84105277	*	R	-0.25	-3.48438
chr7:84105309:C:T	T	C	0.5104	0.0143	0.4523	0.5429	0.0023	0.0096	0.8062	6	11.703	11	0.3864	440683	39106	401577	chr7	84105309	7	7	84105309	84105309	1	1	0.4896	431517	0.0906	7	84105309	*	rs3801630	Y	7	83734625	chr7:83734625	rs3801630	t	c	0.5133	0.0223	0.0064	0.0004802	83734625	84105309	7	84105309	7	84105309	*	Y	0.239583	3.48438
chr7:84106401:T:C	T	C	0.4895	0.0142	0.4585	0.5477	-0.0024	0.0095	0.8056	7.6	11.907	11	0.3707	440683	39106	401577	chr7	84106401	7	7	84106401	84106401	1	1	0.4895	431429	0.0892	7	84106401	*	rs1990043	Y	7	83735717	chr7:83735717	rs1990043	t	c	0.4867	-0.0223	0.0064	0.0004802	83735717	84106401	7	84106401	7	84106401	*	Y	-0.252632	-3.48438
chr7:84106522:A:G	A	G	0.4896	0.0143	0.4571	0.5475	-0.0026	0.0096	0.7894	7	11.822	11	0.3771	440683	39106	401577	chr7	84106522	7	7	84106522	84106522	1	1	0.4896	431517	0.0904	7	84106522	*	rs727650	R	7	83735838	chr7:83735838	rs727650	a	g	0.4867	-0.0223	0.0064	0.0004802	83735838	84106522	7	84106522	7	84106522	*	R	-0.270833	-3.48438
chr7:84106577:A:G	A	G	0.4895	0.0142	0.4571	0.5473	-0.0026	0.0095	0.7828	6.8	11.801	11	0.3788	440683	39106	401577	chr7	84106577	7	7	84106577	84106577	1	1	0.4895	431429	0.0902	7	84106577	*	rs727651	R	7	83735893	chr7:83735893	rs727651	a	g	0.4867	-0.0224	0.0064	0.0004528	83735893	84106577	7	84106577	7	84106577	*	R	-0.273684	-3.5
chr7:84106925:T:A	A	T	0.5105	0.0142	0.4527	0.5415	0.0026	0.0095	0.7877	7.8	11.934	11	0.3686	440683	39106	401577	chr7	84106925	7	7	84106925	84106925	1	1	0.4895	431429	0.0888	7	84106925	*	rs2372030	W	7	83736241	chr7:83736241	rs2372030	a	t	0.5133	0.0224	0.0064	0.0004528	83736241	84106925	7	84106925	7	84106925	*	W	0.273684	3.5
chr7:84107271:A:T	A	T	0.4896	0.0142	0.4586	0.5477	-0.0024	0.0095	0.8008	7.3	11.868	11	0.3736	440683	39106	401577	chr7	84107271	7	7	84107271	84107271	1	1	0.4896	431517	0.0891	7	84107271	*	rs3801632	W	7	83736587	chr7:83736587	rs3801632	a	t	0.4867	-0.0223	0.0064	0.0004802	83736587	84107271	7	84107271	7	84107271	*	W	-0.252632	-3.48438
chr7:84107316:A:G	A	G	0.4897	0.0143	0.4586	0.5477	-0.0024	0.0096	0.8041	7.1	11.842	11	0.3756	440683	39106	401577	chr7	84107316	7	7	84107316	84107316	1	1	0.4897	431605	0.0891	7	84107316	*	rs3801633	R	7	83736632	chr7:83736632	rs3801633	a	g	0.4867	-0.0223	0.0064	0.0004802	83736632	84107316	7	84107316	7	84107316	*	R	-0.25	-3.48438
chr7:84107528:C:T	T	C	0.5103	0.0142	0.4521	0.5413	0.0024	0.0096	0.8023	6.4	11.746	11	0.383	440683	39106	401577	chr7	84107528	7	7	84107528	84107528	1	1	0.4897	431605	0.0892	7	84107528	*	rs3801634	Y	7	83736844	chr7:83736844	rs3801634	t	c	0.5133	0.0223	0.0064	0.0004802	83736844	84107528	7	84107528	7	84107528	*	Y	0.25	3.48438
chr7:84107657:C:G	C	G	0.4896	0.0142	0.4587	0.5479	-0.0024	0.0096	0.8031	6.2	11.721	11	0.3849	440683	39106	401577	chr7	84107657	7	7	84107657	84107657	1	1	0.4896	431517	0.0892	7	84107657	*	rs3801636	S	7	83736973	chr7:83736973	rs3801636	c	g	0.4864	-0.0224	0.0064	0.0004528	83736973	84107657	7	84107657	7	84107657	*	S	-0.25	-3.5
chr7:84107828:A:C	A	C	0.488	0.0138	0.4587	0.5479	-0.0026	0.0095	0.7862	6.9	11.813	11	0.3778	440683	39106	401577	chr7	84107828	7	7	84107828	84107828	1	1	0.488	430107	0.0892	7	84107828	*	rs3801637	M	7	83737144	chr7:83737144	rs3801637	a	c	0.4867	-0.0223	0.0064	0.0004802	83737144	84107828	7	84107828	7	84107828	*	M	-0.273684	-3.48438
chr7:84112447:C:A	A	C	0.51	0.0141	0.4511	0.5406	0.0031	0.0096	0.7478	5.9	11.685	11	0.3878	440683	39106	401577	chr7	84112447	7	7	84112447	84112447	1	1	0.49	431869	0.0895	7	84112447	*	rs3801643	M	7	83741763	chr7:83741763	rs3801643	a	c	0.5132	0.0223	0.0064	0.0004802	83741763	84112447	7	84112447	7	84112447	*	M	0.322917	3.48438
chr7:84158882:T:A	A	T	0.4852	0.0148	0.4207	0.5172	0	0.0096	0.9974	21.3	13.969	11	0.2347	440683	39106	401577	chr7	84158882	7	7	84158882	84158882	1	1	0.4852	427639	0.0965	7	84158882	*	rs34897715	W	7	83788198	chr7:83788198	rs34897715	a	t	0.4914	0.0237	0.0064	0.0002066	83788198	84158882	7	84158882	7	84158882	*	W	0	3.70312
chr7:84159122:T:A	A	T	0.4852	0.0148	0.4206	0.517	-0.0002	0.0096	0.9829	20.4	13.822	11	0.243	440683	39106	401577	chr7	84159122	7	7	84159122	84159122	1	1	0.4852	427639	0.0964	7	84159122	*	rs35195619	W	7	83788438	chr7:83788438	rs35195619	a	t	0.4914	0.0237	0.0064	0.0002066	83788438	84159122	7	84159122	7	84159122	*	W	-0.0208333	3.70312
chr7:84160821:A:G	A	G	0.5158	0.0148	0.4839	0.5798	0.0011	0.0096	0.9049	19	13.582	11	0.257	440683	39106	401577	chr7	84160821	7	7	84160821	84160821	1	1	0.4842	426757	0.0959	7	84160821	*	rs7790681	R	7	83790137	chr7:83790137	rs7790681	a	g	0.5087	-0.0237	0.0065	0.0002613	83790137	84160821	7	84160821	7	84160821	*	R	0.114583	-3.64615
chr7:84165177:C:T	T	C	0.4853	0.0149	0.421	0.5174	-0.0005	0.0096	0.9618	16.5	13.173	11	0.2822	440683	39106	401577	chr7	84165177	7	7	84165177	84165177	1	1	0.4853	427727	0.0964	7	84165177	*	rs35360498	Y	7	83794493	chr7:83794493	rs35360498	t	c	0.4915	0.0235	0.0064	0.0002337	83794493	84165177	7	84165177	7	84165177	*	Y	-0.0520833	3.67188
chr7:84169976:C:T	T	C	0.4844	0.0141	0.4211	0.5158	0.0001	0.0098	0.9915	23.3	14.342	11	0.2146	440683	39106	401577	chr7	84169976	7	7	84169976	84169976	1	1	0.4844	426934	0.0947	7	84169976	*	rs17242340	Y	7	83799292	chr7:83799292	rs17242340	t	c	0.4918	0.0237	0.0065	0.0002613	83799292	84169976	7	84169976	7	84169976	*	Y	0.0102041	3.64615
chr7:87308480:C:G	C	G	0.9524	0.0039	0.9454	0.9615	0.0112	0.0229	0.6254	0	8.6	11	0.6588	440683	39106	401577	chr7	87308480	7	7	87308480	87308480	1	1	0.0476	41953	0.0161	7	87308480	*	rs145952068	S	7	86937796	chr7:86937796	rs145952068	c	g	0.9521	-0.0562	0.0153	0.0002365	86937796	87308480	7	87308480	7	87308480	*	S	0.489083	-3.6732
chr7:90252222:A:G	A	G	0.7968	0.008	0.7705	0.8105	0.013	0.0119	0.2749	0	8.159	11	0.699	440683	39106	401577	chr7	90252222	7	7	90252222	90252222	1	1	0.2032	179094	0.04	7	90252222	*	rs79308206	R	7	89881536	chr7:89881536	rs79308206	a	g	0.797	-0.0294	0.008	0.0002202	89881536	90252222	7	90252222	7	90252222	*	R	1.09244	-3.675
chr7:90319502:G:A	A	G	0.2178	0.0083	0.2049	0.2455	-0.0147	0.0115	0.2024	0	8.871	11	0.6338	440683	39106	401577	chr7	90319502	7	7	90319502	90319502	1	1	0.2178	191962	0.0406	7	90319502	*	rs17867618	D	7	89948816	chr7:89948816	rs17867618	a	g	0.2185	0.0276	0.0077	0.0003677	89948816	90319502	7	90319502	7	90319502	*	D	-1.27826	3.58442
chr7:90571326:A:G	A	G	0.5573	0.0142	0.5313	0.5817	0.0194	0.0096	0.04408	0	8.929	11	0.6284	440683	39106	401577	chr7	90571326	7	7	90571326	90571326	1	1	0.4427	390181	0.0504	7	90571326	*	rs6465271	R	7	90200640	chr7:90200640	rs6465271	a	g	0.5676	-0.0278	0.0065	1.848e-05	90200640	90571326	7	90571326	7	90571326	*	R	2.02083	-4.27692
chr7:90589032:T:G	T	G	0.586	0.0132	0.5621	0.6127	0.0133	0.0097	0.1699	12.4	12.551	11	0.3237	440683	39106	401577	chr7	90589032	7	7	90589032	90589032	1	1	0.414	364886	0.0506	7	90589032	*	rs9690273	K	7	90218346	chr7:90218346	rs9690273	t	g	0.5956	-0.0245	0.0065	0.0001606	90218346	90589032	7	90589032	7	90589032	*	K	1.37113	-3.76923
chr7:90590406:T:C	T	C	0.5857	0.0142	0.5591	0.6129	0.0129	0.0097	0.1813	12	12.499	11	0.3273	440683	39106	401577	chr7	90590406	7	7	90590406	90590406	1	1	0.4143	365150	0.0538	7	90590406	*	rs11973473	Y	7	90219720	chr7:90219720	rs11973473	t	c	0.5956	-0.0251	0.0065	0.0001104	90219720	90590406	7	90590406	7	90590406	*	Y	1.3299	-3.86154
chr7:90591738:C:T	T	C	0.4136	0.0136	0.3868	0.4382	-0.0129	0.0097	0.1814	10.8	12.334	11	0.3391	440683	39106	401577	chr7	90591738	7	7	90591738	90591738	1	1	0.4136	364533	0.0514	7	90591738	*	rs2301632	Y	7	90221052	chr7:90221052	rs2301632	t	c	0.4041	0.0251	0.0065	0.0001104	90221052	90591738	7	90591738	7	90591738	*	Y	-1.3299	3.86154
chr7:90592034:G:A	A	G	0.5055	0.0198	0.4669	0.5433	0.017	0.0095	0.07498	0	7.216	11	0.7813	440683	39106	401577	chr7	90592034	7	7	90592034	90592034	1	1	0.4945	435835	0.0764	7	90592034	*	rs17862241	R	7	90221348	chr7:90221348	rs17862241	a	g	0.5216	-0.0243	0.0064	0.000142	90221348	90592034	7	90592034	7	90592034	*	R	1.78947	-3.79687
chr7:90593153:G:A	A	G	0.4134	0.0135	0.3866	0.438	-0.0133	0.0097	0.1684	12.1	12.512	11	0.3264	440683	39106	401577	chr7	90593153	7	7	90593153	90593153	1	1	0.4134	364357	0.0514	7	90593153	*	rs10231851	R	7	90222467	chr7:90222467	rs10231851	a	g	0.404	0.0251	0.0065	0.0001104	90222467	90593153	7	90593153	7	90593153	*	R	-1.37113	3.86154
chr7:90593737:G:T	T	G	0.4144	0.0142	0.3871	0.4407	-0.0132	0.0097	0.1737	13.3	12.692	11	0.3139	440683	39106	401577	chr7	90593737	7	7	90593737	90593737	1	1	0.4144	365238	0.0536	7	90593737	*	rs1989827	K	7	90223051	chr7:90223051	rs1989827	t	g	0.4042	0.0249	0.0065	0.0001252	90223051	90593737	7	90593737	7	90593737	*	K	-1.36082	3.83077
chr7:90598496:C:A	A	C	0.4206	0.0133	0.3966	0.4445	-0.0149	0.0096	0.1214	11.6	12.45	11	0.3308	440683	39106	401577	chr7	90598496	7	7	90598496	90598496	1	1	0.4206	370703	0.0479	7	90598496	*	rs4727233	M	7	90227810	chr7:90227810	rs4727233	a	c	0.4128	0.024	0.0065	0.0002181	90227810	90598496	7	90598496	7	90598496	*	M	-1.55208	3.69231
chr7:92617430:C:G	C	G	0.7363	0.0175	0.683	0.7586	0.0169	0.0108	0.1163	0	7.273	11	0.7766	440683	39106	401577	chr7	92617430	7	7	92617430	92617430	1	1	0.2637	232416	0.0756	7	92617430	*	rs42041	S	7	92246744	chr7:92246744	rs42041	c	g	0.7512	0.026	0.0073	0.000389	92246744	92617430	7	92617430	7	92617430	*	S	1.56481	3.56164
chr7:92620826:T:G	T	G	0.7021	0.023	0.6423	0.7342	0.0046	0.0104	0.6553	0	8.762	11	0.6438	440683	39106	401577	chr7	92620826	7	7	92620826	92620826	1	1	0.2979	262559	0.0919	7	92620826	*	rs42044	K	7	92250140	chr7:92250140	rs42044	t	g	0.7232	0.0259	0.0071	0.000275	92250140	92620826	7	92620826	7	92620826	*	K	0.442308	3.64789
chr7:92622889:C:G	C	G	0.7037	0.0236	0.6414	0.7373	0.0072	0.0104	0.4923	0	9.049	11	0.6173	440683	39106	401577	chr7	92622889	7	7	92622889	92622889	1	1	0.2963	261149	0.0959	7	92622889	*	rs42046	B	7	92252203	chr7:92252203	rs42046	c	g	0.725	0.027	0.0071	0.0001493	92252203	92622889	7	92622889	7	92622889	*	B	0.692308	3.80282
chr7:92627025:A:C	A	C	0.7023	0.0237	0.6393	0.7352	0.0058	0.0104	0.5779	0	8.683	11	0.6511	440683	39106	401577	chr7	92627025	7	7	92627025	92627025	1	1	0.2977	262383	0.0959	7	92627025	*	rs10953072	M	7	92256339	chr7:92256339	rs10953072	a	c	0.7243	0.0265	0.0071	0.0001976	92256339	92627025	7	92627025	7	92627025	*	M	0.557692	3.73239
chr7:92627061:C:T	T	C	0.2944	0.0225	0.262	0.3574	-0.0062	0.0104	0.5511	0	9.032	11	0.619	440683	39106	401577	chr7	92627061	7	7	92627061	92627061	1	1	0.2944	259474	0.0954	7	92627061	*	rs11767704	Y	7	92256375	chr7:92256375	rs11767704	t	c	0.2732	-0.0255	0.0072	0.0004161	92256375	92627061	7	92627061	7	92627061	*	Y	-0.596154	-3.54167
chr7:92628078:A:G	A	G	0.7015	0.0234	0.639	0.734	0.0049	0.0104	0.6374	0	8.568	11	0.6617	440683	39106	401577	chr7	92628078	7	7	92628078	92628078	1	1	0.2985	263088	0.095	7	92628078	*	rs12531820	R	7	92257392	chr7:92257392	rs12531820	a	g	0.7235	0.0256	0.0071	0.0003236	92257392	92628078	7	92628078	7	92628078	*	R	0.471154	3.60563
chr7:92629647:C:T	T	C	0.2934	0.0224	0.2607	0.3572	-0.0063	0.0104	0.5453	0	9.143	11	0.6087	440683	39106	401577	chr7	92629647	7	7	92629647	92629647	1	1	0.2934	258593	0.0965	7	92629647	*	rs17766836	Y	7	92258961	chr7:92258961	rs17766836	t	c	0.2728	-0.0259	0.0072	0.000337	92258961	92629647	7	92629647	7	92629647	*	Y	-0.605769	-3.59722
chr7:92630847:G:A	A	G	0.2938	0.0225	0.2608	0.3588	-0.0061	0.0104	0.5605	0	8.83	11	0.6375	440683	39106	401577	chr7	92630847	7	7	92630847	92630847	1	1	0.2938	258945	0.098	7	92630847	*	rs11771637	R	7	92260161	chr7:92260161	rs11771637	a	g	0.273	-0.0258	0.0072	0.0003554	92260161	92630847	7	92630847	7	92630847	*	R	-0.586538	-3.58333
chr7:92636484:T:C	T	C	0.7016	0.0235	0.6375	0.7343	0.0064	0.0104	0.5365	0	8.145	11	0.7003	440683	39106	401577	chr7	92636484	7	7	92636484	92636484	1	1	0.2984	263000	0.0968	7	92636484	*	rs66939011	Y	7	92265798	chr7:92265798	rs66939011	t	c	0.7232	0.0252	0.0071	0.000401	92265798	92636484	7	92636484	7	92636484	*	Y	0.615385	3.5493
chr7:92648001:G:A	A	G	0.294	0.0223	0.2612	0.3561	-0.0065	0.0104	0.5306	0	8.52	11	0.6661	440683	39106	401577	chr7	92648001	7	7	92648001	92648001	1	1	0.294	259122	0.0949	7	92648001	*	rs73232024	R	7	92277315	chr7:92277315	rs73232024	a	g	0.2729	-0.0263	0.0074	0.0004034	92277315	92648001	7	92648001	7	92648001	*	R	-0.625	-3.55405
chr7:92648163:C:T	T	C	0.294	0.0224	0.2611	0.3562	-0.0066	0.0104	0.5257	0	8.606	11	0.6582	440683	39106	401577	chr7	92648163	7	7	92648163	92648163	1	1	0.294	259122	0.0951	7	92648163	*	rs6960181	Y	7	92277477	chr7:92277477	rs6960181	t	c	0.2732	-0.0253	0.0072	0.0004618	92277477	92648163	7	92648163	7	92648163	*	Y	-0.634615	-3.51389
chr7:92648802:G:A	A	G	0.2963	0.0229	0.2666	0.3589	-0.0058	0.0104	0.576	0	8.897	11	0.6314	440683	39106	401577	chr7	92648802	7	7	92648802	92648802	1	1	0.2963	261149	0.0923	7	92648802	*	rs56201652	R	7	92278116	chr7:92278116	rs56201652	a	g	0.274	-0.026	0.0071	0.0002604	92278116	92648802	7	92648802	7	92648802	*	R	-0.557692	-3.66197
chr7:92652639:C:T	T	C	0.2947	0.0225	0.2614	0.3585	-0.0045	0.0104	0.6668	0	8.013	11	0.7121	440683	39106	401577	chr7	92652639	7	7	92652639	92652639	1	1	0.2947	259739	0.0971	7	92652639	*	rs6948097	Y	7	92281953	chr7:92281953	rs6948097	t	c	0.2734	-0.0258	0.0072	0.0003554	92281953	92652639	7	92652639	7	92652639	*	Y	-0.432692	-3.58333
chr7:92653310:C:T	T	C	0.2945	0.0225	0.2613	0.3585	-0.0047	0.0104	0.654	0	8.142	11	0.7006	440683	39106	401577	chr7	92653310	7	7	92653310	92653310	1	1	0.2945	259562	0.0972	7	92653310	*	rs11764331	Y	7	92282624	chr7:92282624	rs11764331	t	c	0.2734	-0.0258	0.0072	0.0003554	92282624	92653310	7	92653310	7	92653310	*	Y	-0.451923	-3.58333
chr7:92653948:C:T	T	C	0.2943	0.0222	0.2613	0.3632	-0.0045	0.0104	0.6666	0	8.197	11	0.6956	440683	39106	401577	chr7	92653948	7	7	92653948	92653948	1	1	0.2943	259386	0.1019	7	92653948	*	rs6954221	Y	7	92283262	chr7:92283262	rs6954221	t	c	0.2736	-0.026	0.0072	0.0003196	92283262	92653948	7	92653948	7	92653948	*	Y	-0.432692	-3.61111
chr7:92657062:A:G	A	G	0.6995	0.0236	0.6346	0.7295	0.0034	0.0104	0.7445	0	7.415	11	0.7645	440683	39106	401577	chr7	92657062	7	7	92657062	92657062	1	1	0.3005	264850	0.0949	7	92657062	*	rs10264916	R	7	92286376	chr7:92286376	rs10264916	a	g	0.7222	0.0262	0.0071	0.0002333	92286376	92657062	7	92657062	7	92657062	*	R	0.326923	3.69014
chr7:92657666:C:T	T	C	0.2996	0.0237	0.2688	0.3648	-0.0044	0.0104	0.6728	0	7.665	11	0.7429	440683	39106	401577	chr7	92657666	7	7	92657666	92657666	1	1	0.2996	264057	0.096	7	92657666	*	rs17164683	Y	7	92286980	chr7:92286980	rs17164683	t	c	0.2767	-0.0271	0.0071	0.0001411	92286980	92657666	7	92657666	7	92657666	*	Y	-0.423077	-3.8169
chr7:92657969:G:C	C	G	0.2969	0.0231	0.2637	0.3609	-0.0053	0.0104	0.6107	0	8.181	11	0.697	440683	39106	401577	chr7	92657969	7	7	92657969	92657969	1	1	0.2969	261678	0.0972	7	92657969	*	rs73232029	S	7	92287283	chr7:92287283	rs73232029	c	g	0.2759	-0.0268	0.0071	0.0001671	92287283	92657969	7	92657969	7	92657969	*	S	-0.509615	-3.77465
chr7:92658535:T:G	T	G	0.7028	0.0231	0.6396	0.7368	0.0048	0.0104	0.6441	0	8.038	11	0.7099	440683	39106	401577	chr7	92658535	7	7	92658535	92658535	1	1	0.2972	261942	0.0972	7	92658535	*	rs7804293	K	7	92287849	chr7:92287849	rs7804293	t	g	0.724	0.0265	0.0071	0.0001976	92287849	92658535	7	92658535	7	92658535	*	K	0.461538	3.73239
chr7:92658792:T:C	T	C	0.6915	0.0249	0.6148	0.7275	0.0035	0.0103	0.7373	3.9	11.448	11	0.4066	440683	39106	401577	chr7	92658792	7	7	92658792	92658792	1	1	0.3085	271901	0.1127	7	92658792	*	rs7804722	Y	7	92288106	chr7:92288106	rs7804722	t	c	0.7138	0.0254	0.0071	0.0003604	92288106	92658792	7	92658792	7	92658792	*	Y	0.339806	3.57746
chr7:93455353:G:A	A	G	0.4984	0.0076	0.4675	0.5166	0.0031	0.0096	0.745	38.6	17.925	11	0.08333	440683	39106	401577	chr7	93455353	7	7	93455353	93455353	1	1	0.4984	439273	0.0491	7	93455353	*	rs1978117	R	7	93084665	chr7:93084665	rs1978117	a	g	0.4974	-0.0229	0.0064	0.0003364	93084665	93455353	7	93455353	7	93455353	*	R	0.322917	-3.57812
chr7:93456410:G:A	A	G	0.4958	0.0079	0.4653	0.5153	0.0036	0.0097	0.7074	38.8	17.979	11	0.08207	440683	39106	401577	chr7	93456410	7	7	93456410	93456410	1	1	0.4958	436981	0.05	7	93456410	*	rs2283006	D	7	93085722	chr7:93085722	rs2283006	a	g	0.4949	-0.0228	0.0064	0.0003572	93085722	93456410	7	93456410	7	93456410	*	D	0.371134	-3.5625
chr7:93480743:T:C	T	C	0.5047	0.006	0.486	0.5231	-0.0035	0.0095	0.715	43.2	19.363	11	0.05488	440683	39106	401577	chr7	93480743	7	7	93480743	93480743	1	1	0.4953	436541	0.0371	7	93480743	*	rs2299253	Y	7	93110055	chr7:93110055	rs2299253	t	c	0.5058	0.0227	0.0064	0.0003792	93110055	93480743	7	93480743	7	93480743	*	Y	-0.368421	3.54688
chr7:93482194:T:A	A	T	0.495	0.0067	0.4665	0.514	0.0031	0.0095	0.7428	43.6	19.494	11	0.05278	440683	39106	401577	chr7	93482194	7	7	93482194	93482194	1	1	0.495	436276	0.0475	7	93482194	*	rs17788312	W	7	93111506	chr7:93111506	rs17788312	a	t	0.4943	-0.0225	0.0064	0.0004269	93111506	93482194	7	93482194	7	93482194	*	W	0.326316	-3.51562
chr7:93483323:A:T	A	T	0.5034	0.0078	0.4855	0.5337	-0.0032	0.0096	0.7373	42.5	19.128	11	0.05883	440683	39106	401577	chr7	93483323	7	7	93483323	93483323	1	1	0.4966	437686	0.0482	7	93483323	*	rs7804336	W	7	93112635	chr7:93112635	rs7804336	a	t	0.5056	0.0223	0.0064	0.0004802	93112635	93483323	7	93483323	7	93483323	*	W	-0.333333	3.48438
chr7:93485052:T:G	T	G	0.5051	0.0067	0.4862	0.533	-0.0033	0.0095	0.729	43.3	19.402	11	0.05425	440683	39106	401577	chr7	93485052	7	7	93485052	93485052	1	1	0.4949	436188	0.0468	7	93485052	*	rs10488542	K	7	93114364	chr7:93114364	rs10488542	t	g	0.5058	0.0226	0.0064	0.0004024	93114364	93485052	7	93485052	7	93485052	*	K	-0.347368	3.53125
chr7:93485827:A:C	A	C	0.5051	0.0067	0.4862	0.5331	-0.0029	0.0095	0.7579	42.5	19.118	11	0.05902	440683	39106	401577	chr7	93485827	7	7	93485827	93485827	1	1	0.4949	436188	0.0469	7	93485827	*	rs7782959	M	7	93115139	chr7:93115139	rs7782959	a	c	0.5057	0.0226	0.0064	0.0004024	93115139	93485827	7	93485827	7	93485827	*	M	-0.305263	3.53125
chr7:93486438:A:G	A	G	0.5052	0.0067	0.4862	0.5332	-0.0032	0.0095	0.7409	43	19.281	11	0.05622	440683	39106	401577	chr7	93486438	7	7	93486438	93486438	1	1	0.4948	436100	0.047	7	93486438	*	rs9690762	R	7	93115750	chr7:93115750	rs9690762	a	g	0.5056	0.0228	0.0064	0.0003572	93115750	93486438	7	93486438	7	93486438	*	R	-0.336842	3.5625
chr7:93486826:G:A	A	G	0.4947	0.0067	0.4669	0.5138	0.0031	0.0095	0.7463	43	19.311	11	0.05574	440683	39106	401577	chr7	93486826	7	7	93486826	93486826	1	1	0.4947	436012	0.0469	7	93486826	*	rs9691220	R	7	93116138	chr7:93116138	rs9691220	a	g	0.4942	-0.0227	0.0064	0.0003792	93116138	93486826	7	93486826	7	93486826	*	R	0.326316	-3.54688
chr7:93488973:A:G	A	G	0.5054	0.0069	0.4859	0.5333	-0.0031	0.0095	0.7426	42.9	19.266	11	0.05647	440683	39106	401577	chr7	93488973	7	7	93488973	93488973	1	1	0.4946	435924	0.0474	7	93488973	*	rs2214214	R	7	93118285	chr7:93118285	rs113249291	a	g	0.5059	0.0228	0.0064	0.0003572	93118285	93488973	7	93488973	7	93488973	*	R	-0.326316	3.5625
chr7:93489424:C:T	T	C	0.4962	0.0076	0.4667	0.5142	0.0035	0.0096	0.7104	43	19.282	11	0.05622	440683	39106	401577	chr7	93489424	7	7	93489424	93489424	1	1	0.4962	437334	0.0475	7	93489424	*	rs10262104	Y	7	93118736	chr7:93118736	rs76369672	t	c	0.4943	-0.0227	0.0064	0.0003792	93118736	93489424	7	93489424	7	93489424	*	Y	0.364583	-3.54688
chr7:93491592:A:C	A	C	0.5025	0.0078	0.4848	0.5325	-0.0032	0.0096	0.7374	43.4	19.438	11	0.05367	440683	39106	401577	chr7	93491592	7	7	93491592	93491592	1	1	0.4975	438480	0.0477	7	93491592	*	rs2214211	M	7	93120904	chr7:93120904	rs2214211	a	c	0.5051	0.0226	0.0064	0.0004024	93120904	93491592	7	93491592	7	93491592	*	M	-0.333333	3.53125
chr7:93500674:G:A	A	G	0.4971	0.008	0.468	0.515	0.0035	0.0096	0.7128	41.8	18.885	11	0.06319	440683	39106	401577	chr7	93500674	7	7	93500674	93500674	1	1	0.4971	438127	0.047	7	93500674	*	rs2023771	R	7	93129986	chr7:93129986	rs2023771	a	g	0.4947	-0.0226	0.0064	0.0004024	93129986	93500674	7	93500674	7	93500674	*	R	0.364583	-3.53125
chr7:96898558:T:C	T	C	0.9959	0.002	0.9915	0.9981	-0.0023	0.0932	0.98	5.8	6.37	6	0.383	429320	36733	392587	chr7	96898558	7	7	96898558	96898558	0.939319	0.977613	0.0041	3520.42	0.0066	7	96898558	*	rs183856766	Y	7	96527870	chr7:96527870	rs183856766	t	c	0.992	-0.1896	0.0535	0.0003945	96527870	96898558	7	96898558	7	96898558	*	Y	-0.0246781	-3.54393
chr7:97758532:A:T	A	T	0.5948	0.0084	0.5677	0.6089	0.0008	0.0097	0.934	0	3.013	11	0.9905	440683	39106	401577	chr7	97758532	7	7	97758532	97758532	1	1	0.4052	357130	0.0412	7	97758532	*	rs6961038	W	7	97387844	chr7:97387844	rs6961038	a	t	0.5916	0.0229	0.0065	0.0004192	97387844	97758532	7	97758532	7	97758532	*	W	0.0824742	3.52308
chr7:97763189:C:A	A	C	0.4052	0.0083	0.3919	0.4323	-0.0011	0.0097	0.9109	0	3.091	11	0.9895	440683	39106	401577	chr7	97763189	7	7	97763189	97763189	1	1	0.4052	357130	0.0404	7	97763189	*	rs9770718	M	7	97392501	chr7:97392501	rs9770718	a	c	0.4085	-0.0227	0.0065	0.0004708	97392501	97763189	7	97763189	7	97763189	*	M	-0.113402	-3.49231
chr7:97763711:C:G	C	G	0.5949	0.0083	0.5676	0.6081	0.0009	0.0097	0.9259	0	3.102	11	0.9893	440683	39106	401577	chr7	97763711	7	7	97763711	97763711	1	1	0.4051	357041	0.0405	7	97763711	*	rs4451238	S	7	97393023	chr7:97393023	rs4451238	c	g	0.5916	0.0227	0.0065	0.0004708	97393023	97763711	7	97763711	7	97763711	*	S	0.0927835	3.49231
chr7:99054750:G:A	A	G	0.0032	0.0004	0.0024	0.0039	0.106	0.0936	0.2572	0	2.662	6	0.8499	428753	37533	391220	chr7	99054750	7	7	99054750	99054750	0.959776	0.974209	0.0032	2744.02	0.0015	7	99054750	*	rs143708480	R	7	98652373	chr7:98652373	rs143708480	a	g	0.0028	0.2603	0.0725	0.0003274	98652373	99054750	7	99054750	7	99054750	*	R	1.13248	3.59034
chr7:99523455:T:C	T	C	0.996	0.0008	0.9949	0.9979	-0.0349	0.0869	0.688	0	4.194	6	0.6504	428753	37533	391220	chr7	99523455	7	7	99523455	99523455	0.959776	0.974209	0.004	3430.02	0.003	7	99523455	*	rs139361797	Y	7	99121078	chr7:99121078	rs139361797	t	c	0.9968	-0.2526	0.0697	0.0002918	99121078	99523455	7	99523455	7	99523455	*	Y	-0.401611	-3.6241
chr7:99573826:C:T	T	C	0.1396	0.0045	0.1091	0.147	0.0229	0.0137	0.09545	1.4	11.162	11	0.4298	440683	39106	401577	chr7	99573826	7	7	99573826	99573826	1	1	0.1396	123039	0.0379	7	99573826	*	rs952319	Y	7	99171449	chr7:99171449	rs952319	t	c	0.1403	-0.0349	0.0092	0.000152	99171449	99573826	7	99573826	7	99573826	*	Y	1.67153	-3.79348
chr7:99577217:A:G	A	G	0.996	0.0008	0.9949	0.9979	-0.0342	0.0864	0.6922	0	4.788	6	0.5713	428753	37533	391220	chr7	99577217	7	7	99577217	99577217	0.959776	0.974209	0.004	3430.02	0.003	7	99577217	*	rs187959324	R	7	99174840	chr7:99174840	rs187959324	a	g	0.9969	-0.2561	0.0704	0.0002728	99174840	99577217	7	99577217	7	99577217	*	R	-0.395833	-3.63778
chr7:99696563:C:T	T	C	0.0049	0.0011	0.0021	0.0066	0.0455	0.0769	0.5538	0	3.994	6	0.6775	428753	37533	391220	chr7	99696563	7	7	99696563	99696563	0.959776	0.974209	0.0049	4201.78	0.0045	7	99696563	*	rs73408567	Y	7	99294186	chr7:99294186	rs73408567	t	c	0.0036	0.2605	0.0642	4.934e-05	99294186	99696563	7	99696563	7	99696563	*	Y	0.591678	4.05763
chr7:99758284:A:G	A	G	0.9971	0.0006	0.9962	0.9982	-0.0812	0.0981	0.4077	14.1	6.987	6	0.322	428753	37533	391220	chr7	99758284	7	7	99758284	99758284	0.959776	0.974209	0.0029	2486.77	0.002	7	99758284	*	rs34823876	R	7	99355907	chr7:99355907	rs34823876	a	g	0.9978	-0.3204	0.0814	8.204e-05	99355907	99758284	7	99758284	7	99758284	*	R	-0.827727	-3.93612
chr7:100066626:A:C	A	C	0.9806	0.0013	0.9735	0.9834	-0.0895	0.0353	0.01137	0	8.671	11	0.6523	440683	39106	401577	chr7	100066626	7	7	100066626	100066626	1	1	0.0194	17098.5	0.0099	7	100066626	*	rs185622294	M	7	99664249	chr7:99664249	rs185622294	a	c	0.9809	-0.0989	0.025	7.743e-05	99664249	100066626	7	100066626	7	100066626	*	M	-2.53541	-3.956
chr7:100113847:C:A	A	C	0.0189	0.0013	0.0163	0.0282	0.0854	0.0359	0.01729	0	8.54	11	0.6642	440683	39106	401577	chr7	100113847	7	7	100113847	100113847	1	1	0.0189	16657.8	0.0119	7	100113847	*	rs4134899	V	7	99711470	chr7:99711470	rs4134899	a	c	0.0189	0.0996	0.0258	0.0001102	99711470	100113847	7	100113847	7	100113847	*	V	2.37883	3.86047
chr7:100276574:T:A	A	T	0.2346	0.014	0.2147	0.2768	-0.0675	0.0114	3.069e-09	23.8	14.433	11	0.21	440683	39106	401577	chr7	100276574	7	7	100276574	100276574	1	1	0.2346	206768	0.0621	7	100276574	*	rs34857299	W	7	99874197	chr7:99874197	rs34857299	a	t	0.2433	-0.0024	0.0075	0.7502	99874197	100276574	7	100276574	7	100276574	*	W	-5.92105	-0.32
chr7:100295525:C:G	C	G	0.2558	0.0143	0.2308	0.3362	-0.0685	0.0111	7.388e-10	20.6	13.848	11	0.2415	440683	39106	401577	chr7	100295525	7	7	100295525	100295525	1	1	0.2558	225453	0.1054	7	100295525	*	rs6979218	S	7	99893148	chr7:99893148	rs6979218	c	g	0.2592	-0.0043	0.0073	0.5574	99893148	100295525	7	100295525	7	100295525	*	S	-6.17117	-0.589041
chr7:100334426:C:T	T	C	0.6916	0.0129	0.6183	0.7151	0.0669	0.0104	1.374e-10	0	9.196	11	0.6038	440683	39106	401577	chr7	100334426	7	7	100334426	100334426	1	1	0.3084	271813	0.0968	7	100334426	*	rs7384878	Y	7	99932049	chr7:99932049	rs7384878	t	c	0.6918	0.0052	0.007	0.4585	99932049	100334426	7	100334426	7	100334426	*	Y	6.43269	0.742857
chr7:100373690:T:C	T	C	0.3041	0.014	0.2816	0.3775	-0.0661	0.0104	2.012e-10	0	9.382	11	0.5867	440683	39106	401577	chr7	100373690	7	7	100373690	100373690	1	1	0.3041	268023	0.0959	7	100373690	*	rs2405442	Y	7	99971313	chr7:99971313	rs2405442	t	c	0.3094	-0.0063	0.007	0.3691	99971313	100373690	7	100373690	7	100373690	*	Y	-6.35577	-0.9
chr7:100374211:A:G	A	G	0.3072	0.014	0.2825	0.3792	-0.0661	0.0104	2.157e-10	0	9.102	11	0.6125	440683	39106	401577	chr7	100374211	7	7	100374211	100374211	1	1	0.3072	270756	0.0967	7	100374211	*	rs1859788	V	7	99971834	chr7:99971834	rs1859788	a	g	0.3104	-0.0055	0.007	0.433	99971834	100374211	7	100374211	7	100374211	*	V	-6.35577	-0.785714
chr7:100386466:T:C	T	C	0.6926	0.0167	0.6441	0.7221	0.0627	0.0105	2.196e-09	0	10.862	11	0.4549	440683	39106	401577	chr7	100386466	7	7	100386466	100386466	1	1	0.3074	270932	0.078	7	100386466	*	rs2906657	H	7	99984089	chr7:99984089	rs2906657	t	c	0.6832	0.0032	0.0074	0.6669	99984089	100386466	7	100386466	7	100386466	*	H	5.97143	0.432432
chr7:100392741:T:G	T	G	0.2934	0.0142	0.268	0.3524	-0.0632	0.0105	1.994e-09	0	9.995	11	0.5308	440683	39106	401577	chr7	100392741	7	7	100392741	100392741	1	1	0.2934	258593	0.0844	7	100392741	*	rs34995835	K	7	99990364	chr7:99990364	rs34995835	t	g	0.2984	-0.0053	0.007	0.4499	99990364	100392741	7	100392741	7	100392741	*	K	-6.01905	-0.757143
chr7:100394265:G:C	C	G	0.0192	0.0013	0.0162	0.0283	0.0896	0.036	0.01271	12.2	12.524	11	0.3255	440683	39106	401577	chr7	100394265	7	7	100394265	100394265	1	1	0.0192	16922.2	0.0121	7	100394265	*	rs148009350	S	7	99991888	chr7:99991888	rs148009350	c	g	0.0199	0.099	0.0249	7.102e-05	99991888	100394265	7	100394265	7	100394265	*	S	2.48889	3.9759
chr7:100406823:C:T	T	C	0.7089	0.0155	0.6471	0.7352	0.0629	0.0105	2.039e-09	0	10.031	11	0.5276	440683	39106	401577	chr7	100406823	7	7	100406823	100406823	1	1	0.2911	256566	0.0881	7	100406823	*	rs1476679	Y	7	100004446	chr7:100004446	rs1476679	t	c	0.7015	0.004	0.007	0.5685	100004446	100406823	7	100406823	7	100406823	*	Y	5.99048	0.571429
chr7:100414711:G:A	A	G	0.7044	0.0145	0.627	0.7309	0.0617	0.0105	4.321e-09	0	10.531	11	0.4834	440683	39106	401577	chr7	100414711	7	7	100414711	100414711	1	1	0.2956	260532	0.1039	7	100414711	*	rs34919929	R	7	100012334	chr7:100012334	rs34919929	a	g	0.6995	0.0049	0.007	0.4849	100012334	100414711	7	100414711	7	100414711	*	R	5.87619	0.7
chr7:100414956:A:C	A	C	0.2956	0.0144	0.2693	0.373	-0.0617	0.0105	4.227e-09	0	10.593	11	0.4779	440683	39106	401577	chr7	100414956	7	7	100414956	100414956	1	1	0.2956	260532	0.1037	7	100414956	*	rs60738304	M	7	100012579	chr7:100012579	rs60738304	a	c	0.3005	-0.0049	0.007	0.4849	100012579	100414956	7	100414956	7	100414956	*	M	-5.87619	-0.7
chr7:100423148:G:T	T	G	0.0432	0.0038	0.0337	0.0537	-0.0137	0.0235	0.5592	30.6	15.843	11	0.1471	440683	39106	401577	chr7	100423148	7	7	100423148	100423148	1	1	0.0432	38075	0.02	7	100423148	*	rs73161763	K	7	100020771	chr7:100020771	rs73161763	t	g	0.0404	-0.0601	0.0169	0.0003635	100020771	100423148	7	100423148	7	100423148	*	K	-0.582979	-3.55621
chr7:100482234:A:T	A	T	0.3067	0.0179	0.2694	0.3601	-0.0637	0.0105	1.221e-09	0	8.757	11	0.6444	440683	39106	401577	chr7	100482234	7	7	100482234	100482234	1	1	0.3067	270315	0.0907	7	100482234	*	rs6971558	W	7	100079857	chr7:100079857	rs6971558	a	t	0.3121	-0.0073	0.0069	0.2908	100079857	100482234	7	100482234	7	100482234	*	W	-6.06667	-1.05797
chr7:100494172:T:C	T	C	0.3073	0.0179	0.2704	0.3636	-0.063	0.0104	1.656e-09	0	9.68	11	0.5594	440683	39106	401577	chr7	100494172	7	7	100494172	100494172	1	1	0.3073	270844	0.0932	7	100494172	*	rs12539172	Y	7	100091795	chr7:100091795	rs12539172	t	c	0.314	-0.008	0.0069	0.247	100091795	100494172	7	100494172	7	100494172	*	Y	-6.05769	-1.15942
chr7:100601043:G:A	A	G	0.019	0.0008	0.0167	0.0254	0.0757	0.0365	0.03829	0.6	11.072	11	0.4373	440683	39106	401577	chr7	100601043	7	7	100601043	100601043	1	1	0.019	16746	0.0087	7	100601043	*	rs190595388	R	7	100198666	chr7:100198666	rs190595388	a	g	0.019	0.0983	0.0261	0.0001629	100198666	100601043	7	100601043	7	100601043	*	R	2.07397	3.76628
chr7:100668458:T:C	T	C	0.1073	0.0154	0.0737	0.1444	-0.0398	0.0162	0.01387	0	9.424	10	0.4924	439739	38837	400902	chr7	100668458	7	7	100668458	100668458	0.993121	0.998319	0.1073	94368	0.0707	7	100668458	*	rs221786	Y	7	100266081	chr7:100266081	rs221786	t	c	0.1113	-0.048	0.0104	3.644e-06	100266081	100668458	7	100668458	7	100668458	*	Y	-2.45679	-4.61538
chr7:100673366:C:A	A	C	0.0531	0.0085	0.036	0.0669	0.0446	0.0217	0.03992	3.2	11.361	11	0.4136	440683	39106	401577	chr7	100673366	7	7	100673366	100673366	1	1	0.0531	46800.5	0.0309	7	100673366	*	rs118093804	M	7	100270989	chr7:100270989	rs118093804	a	c	0.0466	0.0581	0.0155	0.0001773	100270989	100673366	7	100673366	7	100673366	*	M	2.0553	3.74839
chr7:100675462:T:C	T	C	0.9567	0.0076	0.944	0.9723	-0.0607	0.0242	0.01227	8.7	12.044	11	0.3603	440683	39106	401577	chr7	100675462	7	7	100675462	100675462	1	1	0.0433	38163.1	0.0283	7	100675462	*	rs117960080	Y	7	100273085	chr7:100273085	rs117960080	t	c	0.9638	-0.0677	0.0178	0.0001427	100273085	100675462	7	100675462	7	100675462	*	Y	-2.50826	-3.80337
chr7:100681056:T:C	T	C	0.9469	0.0086	0.9328	0.9638	-0.0427	0.0217	0.0491	0	10.355	11	0.4988	440683	39106	401577	chr7	100681056	7	7	100681056	100681056	1	1	0.0531	46800.5	0.031	7	100681056	*	rs117231629	Y	7	100278679	chr7:100278679	rs117231629	t	c	0.9534	-0.0581	0.0154	0.0001601	100278679	100681056	7	100681056	7	100681056	*	Y	-1.96774	-3.77273
chr7:100683273:A:C	A	C	0.0971	0.0154	0.0657	0.1358	-0.053	0.017	0.001781	10.7	11.201	10	0.3421	439739	38837	400902	chr7	100683273	7	7	100683273	100683273	0.993121	0.998319	0.0971	85397.3	0.0701	7	100683273	*	rs221793	M	7	100280896	chr7:100280896	rs221793	a	c	0.0995	-0.046	0.011	2.862e-05	100280896	100683273	7	100683273	7	100683273	*	M	-3.11765	-4.18182
chr7:100687290:C:G	C	G	0.1081	0.0156	0.0736	0.1444	-0.041	0.016	0.01036	0	9.936	10	0.4461	439739	38837	400902	chr7	100687290	7	7	100687290	100687290	0.993121	0.998319	0.1081	95071.6	0.0708	7	100687290	*	rs221796	V	7	100284913	chr7:100284913	rs221796	c	g	0.1127	-0.0477	0.0104	4.189e-06	100284913	100687290	7	100687290	7	100687290	*	V	-2.5625	-4.58654
chr7:100688318:A:C	A	C	0.9468	0.0086	0.9327	0.9639	-0.044	0.0217	0.04212	0	10.712	11	0.4677	440683	39106	401577	chr7	100688318	7	7	100688318	100688318	1	1	0.0532	46888.7	0.0312	7	100688318	*	rs117459930	V	7	100285941	chr7:100285941	rs117459930	a	c	0.9532	-0.0589	0.0155	0.0001441	100285941	100688318	7	100688318	7	100688318	*	V	-2.02765	-3.8
chr7:100688351:A:C	A	C	0.1073	0.0153	0.0725	0.1419	-0.0411	0.016	0.01021	0	9.745	10	0.4631	439739	38837	400902	chr7	100688351	7	7	100688351	100688351	0.993121	0.998319	0.1073	94368	0.0694	7	100688351	*	rs221797	H	7	100285974	chr7:100285974	rs221797	a	c	0.1121	-0.0517	0.0112	3.935e-06	100285974	100688351	7	100688351	7	100688351	*	H	-2.56875	-4.61607
chr7:100688399:A:G	A	G	0.9466	0.0086	0.9325	0.9638	-0.043	0.0216	0.04716	0	10.657	11	0.4725	440683	39106	401577	chr7	100688399	7	7	100688399	100688399	1	1	0.0534	47064.9	0.0313	7	100688399	*	rs77448680	R	7	100286022	chr7:100286022	rs77448680	a	g	0.9533	-0.0584	0.0154	0.000148	100286022	100688399	7	100688399	7	100688399	*	R	-1.99074	-3.79221
chr7:100689872:C:G	C	G	0.1076	0.0167	0.069	0.144	-0.0421	0.0159	0.008283	0.2	10.023	10	0.4385	439739	38837	400902	chr7	100689872	7	7	100689872	100689872	0.993121	0.998319	0.1076	94631.8	0.075	7	100689872	*	rs221798	S	7	100287495	chr7:100287495	rs221798	c	g	0.1127	-0.0465	0.0103	5.848e-06	100287495	100689872	7	100689872	7	100689872	*	S	-2.6478	-4.51456
chr7:100690929:T:C	T	C	0.1078	0.0157	0.0727	0.144	-0.0417	0.016	0.009106	1.6	10.167	10	0.426	439739	38837	400902	chr7	100690929	7	7	100690929	100690929	0.993121	0.998319	0.1078	94807.7	0.0713	7	100690929	*	rs221800	Y	7	100288552	chr7:100288552	rs221800	t	c	0.1123	-0.0472	0.0104	5.275e-06	100288552	100690929	7	100690929	7	100690929	*	Y	-2.60625	-4.53846
chr7:100691725:C:T	T	C	0.0532	0.0086	0.0362	0.0673	0.0435	0.0217	0.04434	0	10.818	11	0.4587	440683	39106	401577	chr7	100691725	7	7	100691725	100691725	1	1	0.0532	46888.7	0.0311	7	100691725	*	rs117945036	Y	7	100289348	chr7:100289348	rs117945036	t	c	0.0467	0.0584	0.0154	0.000148	100289348	100691725	7	100691725	7	100691725	*	Y	2.00461	3.79221
chr7:100693577:C:T	T	C	0.8923	0.0157	0.856	0.9272	0.0418	0.016	0.008944	2.6	10.271	10	0.417	439739	38837	400902	chr7	100693577	7	7	100693577	100693577	0.993121	0.998319	0.1077	94719.8	0.0712	7	100693577	*	rs221803	Y	7	100291200	chr7:100291200	rs221803	t	c	0.8877	0.0472	0.0103	4.225e-06	100291200	100693577	7	100693577	7	100693577	*	Y	2.6125	4.58252
chr7:100695291:T:C	T	C	0.1076	0.0158	0.0723	0.1443	-0.0409	0.016	0.01068	0	9.751	10	0.4626	439739	38837	400902	chr7	100695291	7	7	100695291	100695291	0.993121	0.998319	0.1076	94631.8	0.072	7	100695291	*	rs221783	Y	7	100292914	chr7:100292914	rs221783	t	c	0.1104	-0.0456	0.0105	1.329e-05	100292914	100695291	7	100695291	7	100695291	*	Y	-2.55625	-4.34286
chr7:100697787:C:T	T	C	0.0533	0.0086	0.0361	0.0674	0.0434	0.0216	0.04505	0	10.768	11	0.4629	440683	39106	401577	chr7	100697787	7	7	100697787	100697787	1	1	0.0533	46976.8	0.0313	7	100697787	*	rs146606466	Y	7	100295410	chr7:100295410	rs146606466	t	c	0.0467	0.0587	0.0154	0.0001368	100295410	100697787	7	100697787	7	100697787	*	Y	2.00926	3.81169
chr7:100698285:A:G	A	G	0.1081	0.0156	0.0736	0.1443	-0.0409	0.016	0.01041	0	9.475	10	0.4877	439739	38837	400902	chr7	100698285	7	7	100698285	100698285	0.993121	0.998319	0.1081	95071.6	0.0707	7	100698285	*	rs221781	R	7	100295908	chr7:100295908	rs221781	a	g	0.1124	-0.0481	0.0103	2.763e-06	100295908	100698285	7	100698285	7	100698285	*	R	-2.55625	-4.6699
chr7:100700275:T:C	T	C	0.1081	0.0156	0.0736	0.1443	-0.0413	0.016	0.009738	0	9.513	10	0.4842	439739	38837	400902	chr7	100700275	7	7	100700275	100700275	0.993121	0.998319	0.1081	95071.6	0.0707	7	100700275	*	rs221779	Y	7	100297898	chr7:100297898	rs221779	t	c	0.1119	-0.046	0.0101	4.729e-06	100297898	100700275	7	100700275	7	100700275	*	Y	-2.58125	-4.55446
chr7:100700401:A:G	A	G	0.108	0.0157	0.0734	0.1443	-0.0411	0.016	0.01002	0	9.514	10	0.4841	439739	38837	400902	chr7	100700401	7	7	100700401	100700401	0.993121	0.998319	0.108	94983.6	0.0709	7	100700401	*	rs221778	R	7	100298024	chr7:100298024	rs221778	a	g	0.1119	-0.0459	0.0101	4.959e-06	100298024	100700401	7	100700401	7	100700401	*	R	-2.56875	-4.54455
chr7:100701361:A:G	A	G	0.1078	0.0152	0.0736	0.1415	-0.0409	0.016	0.01042	0	9.658	10	0.471	439739	38837	400902	chr7	100701361	7	7	100701361	100701361	0.993121	0.998319	0.1078	94807.7	0.0679	7	100701361	*	rs221774	R	7	100298984	chr7:100298984	rs221774	a	g	0.112	-0.0464	0.0101	3.907e-06	100298984	100701361	7	100701361	7	100701361	*	R	-2.55625	-4.59406
chr7:100701405:C:T	T	C	0.8919	0.0156	0.8558	0.9264	0.0412	0.016	0.009873	0	9.553	10	0.4805	439739	38837	400902	chr7	100701405	7	7	100701405	100701405	0.993121	0.998319	0.1081	95071.6	0.0706	7	100701405	*	rs2432929	Y	7	100299028	chr7:100299028	rs2432929	t	c	0.8881	0.046	0.0101	4.729e-06	100299028	100701405	7	100701405	7	100701405	*	Y	2.575	4.55446
chr7:100701580:G:A	A	G	0.0671	0.0119	0.0442	0.097	-0.0572	0.0199	0.004062	36.2	17.229	11	0.1013	440683	39106	401577	chr7	100701580	7	7	100701580	100701580	1	1	0.0671	59139.7	0.0528	7	100701580	*	rs12705082	R	7	100299203	chr7:100299203	rs12705082	a	g	0.0737	-0.0557	0.0127	1.1e-05	100299203	100701580	7	100701580	7	100701580	*	R	-2.87437	-4.38583
chr7:100702103:T:G	T	G	0.9467	0.0086	0.9326	0.9639	-0.0422	0.0216	0.05119	0	10.354	11	0.4989	440683	39106	401577	chr7	100702103	7	7	100702103	100702103	1	1	0.0533	46976.8	0.0313	7	100702103	*	rs112231389	K	7	100299726	chr7:100299726	rs112231389	t	g	0.9533	-0.0582	0.0154	0.000156	100299726	100702103	7	100702103	7	100702103	*	K	-1.9537	-3.77922
chr7:100704471:A:T	A	T	0.108	0.0157	0.0736	0.1443	-0.0412	0.016	0.009824	0	9.571	10	0.4789	439739	38837	400902	chr7	100704471	7	7	100704471	100704471	0.993121	0.998319	0.108	94983.6	0.0707	7	100704471	*	rs221770	W	7	100302094	chr7:100302094	rs221770	a	t	0.1119	-0.0459	0.0101	4.959e-06	100302094	100704471	7	100704471	7	100704471	*	W	-2.575	-4.54455
chr7:100704848:C:T	T	C	0.0533	0.0086	0.0361	0.0674	0.0424	0.0216	0.05002	0	10.165	11	0.5156	440683	39106	401577	chr7	100704848	7	7	100704848	100704848	1	1	0.0533	46976.8	0.0313	7	100704848	*	rs114152173	Y	7	100302471	chr7:100302471	rs114152173	t	c	0.0467	0.0588	0.0154	0.0001333	100302471	100704848	7	100704848	7	100704848	*	Y	1.96296	3.81818
chr7:100705751:G:A	A	G	0.0533	0.0086	0.0361	0.0674	0.0424	0.0216	0.05036	0	10.165	11	0.5156	440683	39106	401577	chr7	100705751	7	7	100705751	100705751	1	1	0.0533	46976.8	0.0313	7	100705751	*	rs79037591	R	7	100303374	chr7:100303374	rs79037591	a	g	0.0467	0.0584	0.0154	0.000148	100303374	100705751	7	100705751	7	100705751	*	R	1.96296	3.79221
chr7:100706100:G:A	A	G	0.0534	0.0087	0.0361	0.0678	0.0434	0.0216	0.04453	0	10.424	11	0.4927	440683	39106	401577	chr7	100706100	7	7	100706100	100706100	1	1	0.0534	47064.9	0.0317	7	100706100	*	rs112721366	R	7	100303723	chr7:100303723	rs112721366	a	g	0.0468	0.0576	0.0154	0.0001823	100303723	100706100	7	100706100	7	100706100	*	R	2.00926	3.74026
chr7:100706145:G:A	A	G	0.0533	0.0086	0.0361	0.0674	0.0423	0.0216	0.05055	0	10.166	11	0.5155	440683	39106	401577	chr7	100706145	7	7	100706145	100706145	1	1	0.0533	46976.8	0.0313	7	100706145	*	rs75293890	R	7	100303768	chr7:100303768	rs75293890	a	g	0.0468	0.0588	0.0154	0.0001333	100303768	100706145	7	100706145	7	100706145	*	R	1.95833	3.81818
chr7:100707241:C:A	A	C	0.0532	0.0086	0.0359	0.0673	0.0422	0.0217	0.05131	0	9.954	11	0.5345	440683	39106	401577	chr7	100707241	7	7	100707241	100707241	1	1	0.0532	46888.7	0.0314	7	100707241	*	rs11559028	V	7	100304864	chr7:100304864	rs11559028	a	c	0.0467	0.0585	0.0154	0.0001442	100304864	100707241	7	100707241	7	100707241	*	V	1.9447	3.7987
chr7:100708929:G:A	A	G	0.0533	0.0086	0.036	0.0674	0.0435	0.0216	0.04449	0	10.032	11	0.5275	440683	39106	401577	chr7	100708929	7	7	100708929	100708929	1	1	0.0533	46976.8	0.0314	7	100708929	*	rs117143873	R	7	100306552	chr7:100306552	rs117143873	a	g	0.0467	0.0584	0.0154	0.000148	100306552	100708929	7	100708929	7	100708929	*	R	2.01389	3.79221
chr7:100711188:C:G	C	G	0.108	0.0158	0.0729	0.1442	-0.0424	0.0159	0.007844	0	9.897	10	0.4496	439739	38837	400902	chr7	100711188	7	7	100711188	100711188	0.993121	0.998319	0.108	94983.6	0.0713	7	100711188	*	rs1734911	S	7	100308811	chr7:100308811	rs1734911	c	g	0.112	-0.0463	0.0101	4.099e-06	100308811	100711188	7	100711188	7	100711188	*	S	-2.66667	-4.58416
chr7:100714043:G:A	A	G	0.0524	0.0093	0.0315	0.0674	0.0429	0.0218	0.04943	0	10.225	11	0.5103	440683	39106	401577	chr7	100714043	7	7	100714043	100714043	1	1	0.0524	46183.6	0.0359	7	100714043	*	rs78976959	R	7	100311666	chr7:100311666	rs78976959	a	g	0.0457	0.0609	0.0157	0.0001055	100311666	100714043	7	100714043	7	100714043	*	R	1.96789	3.87898
chr7:100715101:A:G	A	G	0.1083	0.0159	0.073	0.1448	-0.0429	0.0159	0.007045	0	9.758	10	0.462	439739	38837	400902	chr7	100715101	7	7	100715101	100715101	0.993121	0.998319	0.1083	95247.5	0.0718	7	100715101	*	rs534043	R	7	100312724	chr7:100312724	rs534043	a	g	0.1125	-0.0484	0.0103	2.394e-06	100312724	100715101	7	100715101	7	100715101	*	R	-2.69811	-4.69903
chr7:100715344:A:C	A	C	0.9476	0.0093	0.9327	0.9685	-0.0425	0.0219	0.052	0	10.259	11	0.5072	440683	39106	401577	chr7	100715344	7	7	100715344	100715344	1	1	0.0524	46183.6	0.0358	7	100715344	*	rs79845282	M	7	100312967	chr7:100312967	rs79845282	a	c	0.9543	-0.0605	0.0157	0.0001171	100312967	100715344	7	100715344	7	100715344	*	M	-1.94064	-3.8535
chr7:100715797:A:G	A	G	0.106	0.0159	0.0727	0.1448	-0.0426	0.0159	0.007376	0	9.836	10	0.455	439739	38837	400902	chr7	100715797	7	7	100715797	100715797	0.993121	0.998319	0.106	93224.7	0.0721	7	100715797	*	rs506597	R	7	100313420	chr7:100313420	rs506597	a	g	0.1125	-0.0483	0.0103	2.511e-06	100313420	100715797	7	100715797	7	100715797	*	R	-2.67925	-4.68932
chr7:100718621:G:C	C	G	0.0523	0.0092	0.0314	0.0673	0.0436	0.0219	0.04622	0	10.103	11	0.5212	440683	39106	401577	chr7	100718621	7	7	100718621	100718621	1	1	0.0523	46095.4	0.0359	7	100718621	*	rs141813333	S	7	100316244	chr7:100316244	rs141813333	c	g	0.0457	0.0606	0.0157	0.0001141	100316244	100718621	7	100718621	7	100718621	*	S	1.99087	3.85987
chr7:100723400:C:G	C	G	0.9475	0.0092	0.9327	0.9685	-0.0433	0.0219	0.04767	0	10.148	11	0.5171	440683	39106	401577	chr7	100723400	7	7	100723400	100723400	1	1	0.0525	46271.7	0.0358	7	100723400	*	rs78182250	S	7	100321023	chr7:100321023	rs78182250	c	g	0.954	-0.0578	0.0156	0.0002114	100321023	100723400	7	100723400	7	100723400	*	S	-1.97717	-3.70513
chr7:100723468:C:T	T	C	0.0525	0.0093	0.0316	0.0674	0.0421	0.0218	0.05398	0	10.194	11	0.5131	440683	39106	401577	chr7	100723468	7	7	100723468	100723468	1	1	0.0525	46271.7	0.0358	7	100723468	*	rs77450727	Y	7	100321091	chr7:100321091	rs77450727	t	c	0.046	0.0589	0.0157	0.0001766	100321091	100723468	7	100723468	7	100723468	*	Y	1.93119	3.75159
chr7:100723515:T:G	T	G	0.1088	0.016	0.0728	0.1452	-0.042	0.0159	0.008346	0	8.278	10	0.6017	439739	38837	400902	chr7	100723515	7	7	100723515	100723515	0.993121	0.998319	0.1088	95687.2	0.0724	7	100723515	*	rs564449	K	7	100321138	chr7:100321138	rs564449	t	g	0.1138	-0.0483	0.0102	1.977e-06	100321138	100723515	7	100723515	7	100723515	*	K	-2.64151	-4.73529
chr7:100725438:C:T	T	C	0.0524	0.0092	0.0316	0.0672	0.0435	0.0219	0.04676	0	10.093	11	0.522	440683	39106	401577	chr7	100725438	7	7	100725438	100725438	1	1	0.0524	46183.6	0.0356	7	100725438	*	rs77024880	Y	7	100323061	chr7:100323061	rs77024880	t	c	0.046	0.0583	0.0156	0.0001862	100323061	100725438	7	100725438	7	100725438	*	Y	1.9863	3.73718
chr7:100728855:T:C	T	C	0.9471	0.0094	0.9318	0.9684	-0.0404	0.0218	0.06346	0	9.032	11	0.6189	440683	39106	401577	chr7	100728855	7	7	100728855	100728855	1	1	0.0529	46624.3	0.0366	7	100728855	*	rs139912009	Y	7	100326478	chr7:100326478	rs139912009	t	c	0.9537	-0.0568	0.0156	0.0002717	100326478	100728855	7	100728855	7	100728855	*	Y	-1.85321	-3.64103
chr7:100729466:G:C	C	G	0.8913	0.0162	0.8548	0.9278	0.0417	0.0159	0.008973	0	8.922	10	0.5396	439739	38837	400902	chr7	100729466	7	7	100729466	100729466	0.993121	0.998319	0.1087	95599.3	0.073	7	100729466	*	rs4727462	S	7	100327089	chr7:100327089	rs4727462	c	g	0.8863	0.0474	0.0102	3.054e-06	100327089	100729466	7	100729466	7	100729466	*	S	2.62264	4.64706
chr7:100745049:A:G	A	G	0.951	0.008	0.9401	0.969	-0.0462	0.0227	0.04187	0	7.519	11	0.7557	440683	39106	401577	chr7	100745049	7	7	100745049	100745049	1	1	0.049	43186.9	0.0289	7	100745049	*	rs139615857	R	7	100342672	chr7:100342672	rs139615857	a	g	0.9566	-0.0639	0.0162	8.236e-05	100342672	100745049	7	100745049	7	100745049	*	R	-2.03524	-3.94444
chr7:100746977:G:A	A	G	0.0482	0.008	0.0291	0.059	0.0471	0.0228	0.03835	0	6.215	11	0.8587	440683	39106	401577	chr7	100746977	7	7	100746977	100746977	1	1	0.0482	42481.8	0.0299	7	100746977	*	rs138363573	R	7	100344600	chr7:100344600	rs138363573	a	g	0.0433	0.0635	0.0162	9.124e-05	100344600	100746977	7	100746977	7	100746977	*	R	2.06579	3.91975
chr7:100748430:C:T	T	C	0.0477	0.0079	0.0291	0.0586	0.0467	0.0229	0.04106	0	5.947	11	0.8769	440683	39106	401577	chr7	100748430	7	7	100748430	100748430	1	1	0.0477	42041.2	0.0295	7	100748430	*	rs79163323	N	7	100346053	chr7:100346053	rs79163323	t	c	0.0432	0.0637	0.0162	8.669e-05	100346053	100748430	7	100748430	7	100748430	*	N	2.0393	3.9321
chr7:100761494:C:T	T	C	0.1712	0.0219	0.1039	0.2192	-0.0286	0.0129	0.02734	27.2	15.111	11	0.1775	440683	39106	401577	chr7	100761494	7	7	100761494	100761494	1	1	0.1712	150890	0.1153	7	100761494	*	rs221811	Y	7	100359117	chr7:100359117	rs221811	t	c	0.1859	-0.0323	0.0084	0.0001152	100359117	100761494	7	100761494	7	100761494	*	Y	-2.21705	-3.84524
chr7:100767056:C:T	T	C	0.0486	0.0085	0.0281	0.0606	0.0439	0.0227	0.05288	0	6.652	11	0.8265	440683	39106	401577	chr7	100767056	7	7	100767056	100767056	1	1	0.0486	42834.4	0.0325	7	100767056	*	rs77770888	Y	7	100364679	chr7:100364679	rs77770888	t	c	0.0435	0.0581	0.0162	0.0003435	100364679	100767056	7	100767056	7	100767056	*	Y	1.93392	3.58642
chr7:100767812:G:A	A	G	0.0486	0.0085	0.0282	0.0605	0.0435	0.0226	0.05459	0	6.607	11	0.83	440683	39106	401577	chr7	100767812	7	7	100767812	100767812	1	1	0.0486	42834.4	0.0323	7	100767812	*	rs79558495	R	7	100365435	chr7:100365435	rs79558495	a	g	0.0433	0.0572	0.0161	0.000389	100365435	100767812	7	100767812	7	100767812	*	R	1.92478	3.5528
chr7:100769294:G:A	A	G	0.0925	0.016	0.0596	0.1316	-0.0449	0.0169	0.007823	0	10.331	11	0.5009	440683	39106	401577	chr7	100769294	7	7	100769294	100769294	1	1	0.0925	81526.4	0.072	7	100769294	*	rs314294	R	7	100366917	chr7:100366917	rs314294	a	g	0.1023	-0.0416	0.0107	9.809e-05	100366917	100769294	7	100769294	7	100769294	*	R	-2.6568	-3.88785
chr7:100776210:C:T	T	C	0.0321	0.0048	0.0225	0.0426	-0.0727	0.0294	0.01338	46.3	16.762	9	0.05257	439171	38674	400497	chr7	100776210	7	7	100776210	100776210	0.988953	0.997311	0.0321	28194.8	0.0201	7	100776210	*	rs34516706	Y	7	100373832	chr7:100373832	rs34516706	t	c	0.0345	-0.0673	0.019	0.0003834	100373832	100776210	7	100776210	7	100776210	*	Y	-2.47279	-3.54211
chr7:100794560:T:A	A	T	0.038	0.007	0.0203	0.048	0.0508	0.0259	0.04968	0	5.25	11	0.9185	440683	39106	401577	chr7	100794560	7	7	100794560	100794560	1	1	0.038	33491.9	0.0277	7	100794560	*	rs79990258	W	7	100392182	chr7:100392182	rs79990258	a	t	0.0313	0.0791	0.0196	5.346e-05	100392182	100794560	7	100794560	7	100794560	*	W	1.96139	4.03571
chr7:100808585:G:T	T	G	0.049	0.0086	0.0282	0.0611	0.0348	0.0225	0.122	0	4.786	11	0.9411	440683	39106	401577	chr7	100808585	7	7	100808585	100808585	1	1	0.049	43186.9	0.0329	7	100808585	*	rs75881054	K	7	100406207	chr7:100406207	rs75881054	t	g	0.0439	0.0622	0.0163	0.00014	100406207	100808585	7	100808585	7	100808585	*	K	1.54667	3.81595
chr7:100816764:T:C	T	C	0.8021	0.0215	0.7575	0.8758	0.0179	0.0121	0.1376	28.7	15.425	11	0.1639	440683	39106	401577	chr7	100816764	7	7	100816764	100816764	1	1	0.1979	174422	0.1183	7	100816764	*	rs314363	Y	7	100414386	chr7:100414386	rs314363	t	c	0.7859	0.0339	0.0079	1.582e-05	100414386	100816764	7	100816764	7	100816764	*	Y	1.47934	4.29114
chr7:100824859:T:G	T	G	0.7855	0.0183	0.7495	0.8634	0.0129	0.0116	0.2658	12.7	12.602	11	0.3201	440683	39106	401577	chr7	100824859	7	7	100824859	100824859	1	1	0.2145	189053	0.1139	7	100824859	*	rs314311	K	7	100422481	chr7:100422481	rs314311	t	g	0.7703	0.0307	0.0076	5.904e-05	100422481	100824859	7	100824859	7	100824859	*	K	1.11207	4.03947
chr7:100830815:A:G	A	G	0.7857	0.0181	0.7496	0.8632	0.013	0.0116	0.2648	12.5	12.569	11	0.3224	440683	39106	401577	chr7	100830815	7	7	100830815	100830815	1	1	0.2143	188877	0.1136	7	100830815	*	rs314316	R	7	100428437	chr7:100428437	rs314316	a	g	0.7703	0.0305	0.0076	6.595e-05	100428437	100830815	7	100830815	7	100830815	*	R	1.12069	4.01316
chr7:100836093:C:T	T	C	0.0545	0.0092	0.0307	0.0681	0.0275	0.0214	0.1992	0	8.085	11	0.7056	440683	39106	401577	chr7	100836093	7	7	100836093	100836093	1	1	0.0545	48034.4	0.0374	7	100836093	*	rs74579217	B	7	100433715	chr7:100433715	rs74579217	t	c	0.049	0.0571	0.0155	0.0002289	100433715	100836093	7	100836093	7	100836093	*	B	1.28505	3.68387
chr7:100878558:A:G	A	G	0.9812	0.0007	0.9767	0.9842	-0.0898	0.0376	0.01685	0	8.114	10	0.6177	439739	38837	400902	chr7	100878558	7	7	100878558	100878558	0.993121	0.998319	0.0188	16534.2	0.0075	7	100878558	*	rs151061607	R	7	100476179	chr7:100476179	rs151061607	a	g	0.9794	-0.0897	0.0249	0.0003187	100476179	100878558	7	100878558	7	100878558	*	R	-2.3883	-3.60241
chr7:101497829:T:A	A	T	0.0103	0.0011	0.0087	0.015	0.0737	0.0496	0.1377	24.2	11.877	9	0.2203	439171	38674	400497	chr7	101497829	7	7	101497829	101497829	0.988953	0.997311	0.0103	9046.92	0.0063	7	101497829	*	rs187624972	W	7	101141110	chr7:101141110	rs187624972	a	t	0.0121	0.1212	0.0325	0.0001884	101141110	101497829	7	101497829	7	101497829	*	W	1.48589	3.72923
chr7:101528480:C:T	T	C	0.06	0.0061	0.0452	0.0684	0.0068	0.0201	0.737	0	1.74	11	0.9992	440683	39106	401577	chr7	101528480	7	7	101528480	101528480	1	1	0.06	52882	0.0232	7	101528480	*	rs6945334	Y	7	101171761	chr7:101171761	rs6945334	t	c	0.0654	0.048	0.013	0.0002181	101171761	101528480	7	101528480	7	101528480	*	Y	0.338308	3.69231
chr7:101531815:T:A	A	T	0.0604	0.0063	0.0452	0.0678	0.0045	0.0202	0.8236	0	2.36	11	0.9968	440683	39106	401577	chr7	101531815	7	7	101531815	101531815	1	1	0.0604	53234.5	0.0226	7	101531815	*	rs10237393	W	7	101175096	chr7:101175096	rs10237393	a	t	0.0662	0.0506	0.013	9.724e-05	101175096	101531815	7	101531815	7	101531815	*	W	0.222772	3.89231
chr7:101916233:G:A	A	G	0.0643	0.0093	0.0436	0.0865	0.0261	0.0198	0.1867	8.8	12.059	11	0.3592	440683	39106	401577	chr7	101916233	7	7	101916233	101916233	1	1	0.0643	56671.8	0.0429	7	101916233	*	rs56091128	R	7	101559513	chr7:101559513	rs56091128	a	g	0.0732	0.0437	0.0124	0.0004046	101559513	101916233	7	101916233	7	101916233	*	R	1.31818	3.52419
chr7:101918212:C:T	T	C	0.0642	0.0093	0.0437	0.0864	0.0275	0.0198	0.1641	8.2	11.985	11	0.3648	440683	39106	401577	chr7	101918212	7	7	101918212	101918212	1	1	0.0642	56583.7	0.0427	7	101918212	*	rs73185821	Y	7	101561492	chr7:101561492	rs73185821	t	c	0.0732	0.045	0.0124	0.0002702	101561492	101918212	7	101918212	7	101918212	*	Y	1.38889	3.62903
chr7:102250366:C:T	T	C	0.0447	0.0084	0.0247	0.058	0.0258	0.0237	0.2774	0	9.759	11	0.5522	440683	39106	401577	chr7	102250366	7	7	102250366	102250366	1	1	0.0447	39397.1	0.0333	7	102250366	*	rs56104629	Y	7	101893646	chr7:101893646	rs56104629	t	c	0.0508	0.0529	0.0151	0.0004504	101893646	102250366	7	102250366	7	102250366	*	Y	1.08861	3.50331
chr7:102278580:G:A	A	G	0.0449	0.0084	0.025	0.0608	0.0249	0.024	0.3005	0	8.911	11	0.6301	440683	39106	401577	chr7	102278580	7	7	102278580	102278580	1	1	0.0449	39573.3	0.0358	7	102278580	*	rs56132647	R	7	101921851	chr7:101921851	rs56132647	a	g	0.0515	0.0602	0.0153	8.213e-05	101921851	102278580	7	102278580	7	102278580	*	R	1.0375	3.93464
chr7:102319593:G:C	C	G	0.0606	0.006	0.0452	0.0723	-0.0289	0.0203	0.1554	60.2	27.614	11	0.003708	440683	39106	401577	chr7	102319593	7	7	102319593	102319593	1	1	0.0606	53410.8	0.0271	7	102319593	*	rs78627998	S	7	101960060	chr7:101960060	rs78627998	c	g	0.0628	-0.0616	0.0136	6.021e-06	101960060	102319593	7	102319593	7	102319593	*	S	-1.42365	-4.52941
chr7:102320665:G:A	A	G	0.0581	0.0037	0.0448	0.0635	-0.0283	0.0206	0.1699	58.3	26.4	11	0.005656	440683	39106	401577	chr7	102320665	7	7	102320665	102320665	1	1	0.0581	51207.4	0.0187	7	102320665	*	rs75126175	R	7	101961132	chr7:101961132	rs75126175	a	g	0.0623	-0.0597	0.0136	1.154e-05	101961132	102320665	7	102320665	7	102320665	*	R	-1.37379	-4.38971
chr7:102321907:G:A	A	G	0.0588	0.0035	0.0456	0.0632	-0.0317	0.0206	0.1229	57.6	25.944	11	0.006615	440683	39106	401577	chr7	102321907	7	7	102321907	102321907	1	1	0.0588	51824.3	0.0176	7	102321907	*	rs79113690	R	7	101962374	chr7:101962374	rs79113690	a	g	0.0631	-0.0619	0.0135	4.585e-06	101962374	102321907	7	102321907	7	102321907	*	R	-1.53883	-4.58519
chr7:102325032:C:A	A	C	0.0608	0.0042	0.047	0.0674	-0.0311	0.0202	0.1231	59.3	27.038	11	0.004536	440683	39106	401577	chr7	102325032	7	7	102325032	102325032	1	1	0.0608	53587.1	0.0204	7	102325032	*	rs76310611	M	7	101965450	chr7:101965450	rs76310611	a	c	0.0644	-0.0629	0.0134	2.688e-06	101965450	102325032	7	102325032	7	102325032	*	M	-1.5396	-4.69403
chr7:102326443:A:G	A	G	0.939	0.0041	0.9327	0.9529	0.0302	0.0201	0.1331	57.9	26.124	11	0.00622	440683	39106	401577	chr7	102326443	7	7	102326443	102326443	1	1	0.061	53763.3	0.0202	7	102326443	*	rs75738062	R	7	101966861	chr7:101966861	rs75738062	a	g	0.9355	0.0624	0.0134	3.223e-06	101966861	102326443	7	102326443	7	102326443	*	R	1.50249	4.65672
chr7:102331500:G:A	A	G	0.2114	0.006	0.17	0.2259	0.0347	0.0117	0.002974	10.4	12.28	11	0.343	440683	39106	401577	chr7	102331500	7	7	102331500	102331500	1	1	0.2114	186321	0.0559	7	102331500	*	rs2694166	R	7	101971916	chr7:101971916	rs2694166	a	g	0.2171	0.0287	0.0077	0.0002121	101971916	102331500	7	102331500	7	102331500	*	R	2.96581	3.72727
chr7:102331621:T:G	T	G	0.7866	0.0061	0.7734	0.829	-0.0334	0.0116	0.0041	4.7	11.538	11	0.3993	440683	39106	401577	chr7	102331621	7	7	102331621	102331621	1	1	0.2134	188084	0.0556	7	102331621	*	rs2260832	K	7	101972037	chr7:101972037	rs2260832	t	g	0.7815	-0.0289	0.0077	0.0001915	101972037	102331621	7	102331621	7	102331621	*	K	-2.87931	-3.75325
chr7:102331656:C:A	A	C	0.214	0.0058	0.1708	0.2275	0.0329	0.0116	0.004663	3.6	11.416	11	0.4091	440683	39106	401577	chr7	102331656	7	7	102331656	102331656	1	1	0.214	188612	0.0567	7	102331656	*	rs2260834	M	7	101972072	chr7:101972072	rs2260834	a	c	0.2184	0.0287	0.0077	0.0002121	101972072	102331656	7	102331656	7	102331656	*	M	2.83621	3.72727
chr7:102332179:A:C	A	C	0.7864	0.0063	0.7734	0.8292	-0.0335	0.0116	0.003947	3.6	11.409	11	0.4097	440683	39106	401577	chr7	102332179	7	7	102332179	102332179	1	1	0.2136	188260	0.0558	7	102332179	*	rs2529104	M	7	101972595	chr7:101972595	rs2529104	a	c	0.7814	-0.0287	0.0077	0.0002121	101972595	102332179	7	102332179	7	102332179	*	M	-2.88793	-3.72727
chr7:102342518:T:C	T	C	0.9285	0.0038	0.9223	0.938	0.0251	0.0187	0.1788	60.4	27.745	11	0.003542	440683	39106	401577	chr7	102342518	7	7	102342518	102342518	1	1	0.0715	63017.7	0.0157	7	102342518	*	rs141631674	Y	7	101982963	chr7:101982963	rs141631674	t	c	0.9212	0.0516	0.012	1.824e-05	101982963	102342518	7	102342518	7	102342518	*	Y	1.34225	4.3
chr7:102342976:G:A	A	G	0.2098	0.0057	0.1746	0.2214	0.035	0.0117	0.002839	0	9.555	11	0.5708	440683	39106	401577	chr7	102342976	7	7	102342976	102342976	1	1	0.2098	184911	0.0468	7	102342976	*	rs2529108	R	7	101983421	chr7:101983421	rs2529108	a	g	0.2158	0.0284	0.0077	0.0002469	101983421	102342976	7	102342976	7	102342976	*	R	2.99145	3.68831
chr7:102345803:A:G	A	G	0.7877	0.0059	0.7759	0.8252	-0.0342	0.0117	0.003408	0	10.136	11	0.5182	440683	39106	401577	chr7	102345803	7	7	102345803	102345803	1	1	0.2123	187114	0.0493	7	102345803	*	rs427605	R	7	101986243	chr7:101986243	rs11973164	a	g	0.7829	-0.0283	0.0077	0.0002596	101986243	102345803	7	102345803	7	102345803	*	R	-2.92308	-3.67532
chr7:102358070:G:A	A	G	0.0706	0.0036	0.0613	0.0759	-0.0249	0.0189	0.1871	58.1	26.268	11	0.00592	440683	39106	401577	chr7	102358070	7	7	102358070	102358070	1	1	0.0706	62224.4	0.0146	7	102358070	*	rs144222925	R	7	101998515	chr7:101998515	rs144222925	a	g	0.078	-0.0516	0.0121	2.152e-05	101998515	102358070	7	102358070	7	102358070	*	R	-1.31746	-4.26446
chr7:102359536:C:T	T	C	0.0712	0.0036	0.0623	0.0776	-0.0257	0.0187	0.17	61.4	28.516	11	0.002697	440683	39106	401577	chr7	102359536	7	7	102359536	102359536	1	1	0.0712	62753.3	0.0153	7	102359536	*	rs190283019	Y	7	101999984	chr7:101999984	rs190283019	t	c	0.0788	-0.0504	0.0119	2.416e-05	101999984	102359536	7	102359536	7	102359536	*	Y	-1.37433	-4.23529
chr7:102360011:G:A	A	G	0.2108	0.0057	0.1744	0.2231	0.0348	0.0117	0.002989	0	10.757	11	0.4638	440683	39106	401577	chr7	102360011	7	7	102360011	102360011	1	1	0.2108	185792	0.0487	7	102360011	*	rs1293848	R	7	102000456	chr7:102000456	rs1293848	a	g	0.2161	0.0291	0.0077	0.0001728	102000456	102360011	7	102360011	7	102360011	*	R	2.97436	3.77922
chr7:102362436:C:T	T	C	0.0711	0.0037	0.0622	0.0776	-0.0244	0.0187	0.1932	61.5	28.598	11	0.002619	440683	39106	401577	chr7	102362436	7	7	102362436	102362436	1	1	0.0711	62665.1	0.0154	7	102362436	*	rs141529174	Y	7	102002883	chr7:102002883	rs141529174	t	c	0.0787	-0.052	0.012	1.57e-05	102002883	102362436	7	102362436	7	102362436	*	Y	-1.30481	-4.33333
chr7:102362517:C:T	T	C	0.2513	0.0077	0.208	0.2622	0.0344	0.011	0.001775	10.7	12.32	11	0.3401	440683	39106	401577	chr7	102362517	7	7	102362517	102362517	1	1	0.2513	221487	0.0542	7	102362517	*	rs1617152	Y	7	102002964	chr7:102002964	rs1617152	t	c	0.2563	0.0262	0.0073	0.0003506	102002964	102362517	7	102362517	7	102362517	*	Y	3.12727	3.58904
chr7:102364598:T:C	T	C	0.9282	0.0039	0.9218	0.9378	0.0249	0.0186	0.1822	61.8	28.81	11	0.00243	440683	39106	401577	chr7	102364598	7	7	102364598	102364598	1	1	0.0718	63282.1	0.016	7	102364598	*	rs10255036	Y	7	102005045	chr7:102005045	rs10255036	t	c	0.9213	0.0523	0.012	1.402e-05	102005045	102364598	7	102364598	7	102364598	*	Y	1.33871	4.35833
chr7:102365880:C:G	C	G	0.9282	0.0039	0.9218	0.9378	0.0248	0.0186	0.1824	61.8	28.805	11	0.002433	440683	39106	401577	chr7	102365880	7	7	102365880	102365880	1	1	0.0718	63282.1	0.016	7	102365880	*	rs139631105	S	7	102006327	chr7:102006327	rs139631105	c	g	0.9214	0.0524	0.012	1.35e-05	102006327	102365880	7	102365880	7	102365880	*	S	1.33333	4.36667
chr7:102370646:T:C	T	C	0.9288	0.0038	0.9219	0.9379	0.0246	0.0186	0.1872	61.9	28.845	11	0.002399	440683	39106	401577	chr7	102370646	7	7	102370646	102370646	1	1	0.0712	62753.3	0.016	7	102370646	*	rs118080095	Y	7	102011093	chr7:102011093	rs118080095	t	c	0.9215	0.0521	0.012	1.512e-05	102011093	102370646	7	102370646	7	102370646	*	Y	1.32258	4.34167
chr7:102370804:G:C	C	G	0.0717	0.0039	0.0622	0.0781	-0.0249	0.0186	0.1797	62	28.949	11	0.002312	440683	39106	401577	chr7	102370804	7	7	102370804	102370804	1	1	0.0717	63193.9	0.0159	7	102370804	*	rs142273830	S	7	102011251	chr7:102011251	rs142273830	c	g	0.0786	-0.0521	0.0119	1.272e-05	102011251	102370804	7	102370804	7	102370804	*	S	-1.33871	-4.37815
chr7:102373407:G:A	A	G	0.0717	0.004	0.062	0.0781	-0.0244	0.0186	0.1889	62.2	29.125	11	0.00217	440683	39106	401577	chr7	102373407	7	7	102373407	102373407	1	1	0.0717	63193.9	0.0161	7	102373407	*	rs111803221	R	7	102013854	chr7:102013854	rs111803221	a	g	0.0786	-0.0521	0.0119	1.272e-05	102013854	102373407	7	102373407	7	102373407	*	R	-1.31183	-4.37815
chr7:102373995:A:G	A	G	0.9283	0.0039	0.9219	0.9379	0.0252	0.0186	0.176	62.2	29.094	11	0.002195	440683	39106	401577	chr7	102373995	7	7	102373995	102373995	1	1	0.0717	63193.9	0.016	7	102373995	*	rs10225683	R	7	102014442	chr7:102014442	rs10225683	a	g	0.9214	0.0521	0.0119	1.272e-05	102014442	102373995	7	102373995	7	102373995	*	R	1.35484	4.37815
chr7:102375709:A:G	A	G	0.9283	0.0039	0.9218	0.9379	0.0251	0.0186	0.1777	62.4	29.239	11	0.002084	440683	39106	401577	chr7	102375709	7	7	102375709	102375709	1	1	0.0717	63193.9	0.0161	7	102375709	*	rs10233461	D	7	102016156	chr7:102016156	rs10233461	a	g	0.9214	0.052	0.0119	1.321e-05	102016156	102375709	7	102375709	7	102375709	*	D	1.34946	4.36975
chr7:102377175:A:C	A	C	0.9289	0.0038	0.9219	0.938	0.0244	0.0187	0.1901	61.9	28.862	11	0.002385	440683	39106	401577	chr7	102377175	7	7	102377175	102377175	1	1	0.0711	62665.1	0.0161	7	102377175	*	rs113114772	M	7	102017622	chr7:102017622	rs113114772	a	c	0.9215	0.0519	0.0119	1.373e-05	102017622	102377175	7	102377175	7	102377175	*	M	1.30481	4.36134
chr7:102379916:T:G	T	G	0.7478	0.0077	0.7377	0.7919	-0.0331	0.011	0.002627	16.6	13.185	11	0.2814	440683	39106	401577	chr7	102379916	7	7	102379916	102379916	1	1	0.2522	222281	0.0542	7	102379916	*	rs2950183	K	7	102020363	chr7:102020363	rs2950183	t	g	0.7435	-0.0257	0.0073	0.000454	102020363	102379916	7	102379916	7	102379916	*	K	-3.00909	-3.52055
chr7:102380966:T:G	T	G	0.9283	0.0039	0.9219	0.9379	0.0252	0.0186	0.1756	62.2	29.108	11	0.002184	440683	39106	401577	chr7	102380966	7	7	102380966	102380966	1	1	0.0717	63193.9	0.016	7	102380966	*	rs6974177	K	7	102021413	chr7:102021413	rs6974177	t	g	0.9214	0.0525	0.012	1.3e-05	102021413	102380966	7	102380966	7	102380966	*	K	1.35484	4.375
chr7:102381533:G:A	A	G	0.0712	0.0038	0.062	0.0781	-0.0245	0.0186	0.1882	62	28.952	11	0.002309	440683	39106	401577	chr7	102381533	7	7	102381533	102381533	1	1	0.0712	62753.3	0.0161	7	102381533	*	rs142094945	R	7	102021980	chr7:102021980	rs142094945	a	g	0.0785	-0.0524	0.012	1.35e-05	102021980	102381533	7	102381533	7	102381533	*	R	-1.3172	-4.36667
chr7:102382139:C:G	C	G	0.9284	0.0039	0.9219	0.9384	0.0255	0.0186	0.1712	61.7	28.731	11	0.002498	440683	39106	401577	chr7	102382139	7	7	102382139	102382139	1	1	0.0716	63105.8	0.0165	7	102382139	*	rs10249581	S	7	102022586	chr7:102022586	rs10249581	c	g	0.9219	0.052	0.012	1.57e-05	102022586	102382139	7	102382139	7	102382139	*	S	1.37097	4.33333
chr7:102383944:C:T	T	C	0.0712	0.0038	0.062	0.0781	-0.0245	0.0186	0.1881	62	28.973	11	0.002292	440683	39106	401577	chr7	102383944	7	7	102383944	102383944	1	1	0.0712	62753.3	0.0161	7	102383944	*	rs80105798	Y	7	102024391	chr7:102024391	rs80105798	t	c	0.0785	-0.0525	0.012	1.3e-05	102024391	102383944	7	102383944	7	102383944	*	Y	-1.3172	-4.375
chr7:102384292:A:G	A	G	0.9283	0.0039	0.9219	0.9379	0.0255	0.0186	0.1708	62.3	29.203	11	0.002111	440683	39106	401577	chr7	102384292	7	7	102384292	102384292	1	1	0.0717	63193.9	0.016	7	102384292	*	rs6970496	R	7	102024739	chr7:102024739	rs6970496	a	g	0.9214	0.0526	0.012	1.251e-05	102024739	102384292	7	102384292	7	102384292	*	R	1.37097	4.38333
chr7:102386199:A:T	A	T	0.9288	0.0038	0.9219	0.938	0.0245	0.0186	0.1882	62.1	28.994	11	0.002274	440683	39106	401577	chr7	102386199	7	7	102386199	102386199	1	1	0.0712	62753.3	0.0161	7	102386199	*	rs79154169	W	7	102026646	chr7:102026646	rs79154169	a	t	0.9215	0.0522	0.0119	1.224e-05	102026646	102386199	7	102386199	7	102386199	*	W	1.3172	4.38655
chr7:102386338:G:A	A	G	0.1983	0.0052	0.164	0.2054	0.0384	0.0119	0.001297	3.3	11.378	11	0.4121	440683	39106	401577	chr7	102386338	7	7	102386338	102386338	1	1	0.1983	174775	0.0414	7	102386338	*	rs12672177	R	7	102026785	chr7:102026785	rs12672177	a	g	0.2017	0.0291	0.008	0.0002552	102026785	102386338	7	102386338	7	102386338	*	R	3.22689	3.6375
chr7:102387801:C:T	T	C	0.0719	0.004	0.0621	0.0783	-0.0257	0.0186	0.1669	62.1	29.028	11	0.002247	440683	39106	401577	chr7	102387801	7	7	102387801	102387801	1	1	0.0719	63370.2	0.0162	7	102387801	*	rs10249217	Y	7	102028248	chr7:102028248	rs10249217	t	c	0.0787	-0.0525	0.0119	1.09e-05	102028248	102387801	7	102387801	7	102387801	*	Y	-1.38172	-4.41176
chr7:102387815:C:T	T	C	0.0718	0.004	0.062	0.0786	-0.0263	0.0186	0.1567	62.8	29.553	11	0.001862	440683	39106	401577	chr7	102387815	7	7	102387815	102387815	1	1	0.0718	63282.1	0.0166	7	102387815	*	rs10249222	H	7	102028262	chr7:102028262	rs10249222	t	c	0.0785	-0.0522	0.0119	1.224e-05	102028262	102387815	7	102387815	7	102387815	*	H	-1.41398	-4.38655
chr7:102388406:C:A	A	C	0.0718	0.004	0.0621	0.0782	-0.0254	0.0186	0.1714	62.2	29.082	11	0.002204	440683	39106	401577	chr7	102388406	7	7	102388406	102388406	1	1	0.0718	63282.1	0.0161	7	102388406	*	rs77994480	M	7	102028853	chr7:102028853	rs77994480	a	c	0.0764	-0.0526	0.0126	2.833e-05	102028853	102388406	7	102388406	7	102388406	*	M	-1.36559	-4.1746
chr7:102390614:T:G	T	G	0.9282	0.004	0.9218	0.938	0.0255	0.0186	0.1702	62	28.977	11	0.002289	440683	39106	401577	chr7	102390614	7	7	102390614	102390614	1	1	0.0718	63282.1	0.0162	7	102390614	*	rs111820855	K	7	102031061	chr7:102031061	rs111820855	t	g	0.9215	0.0521	0.0119	1.272e-05	102031061	102390614	7	102390614	7	102390614	*	K	1.37097	4.37815
chr7:102391182:A:T	A	T	0.9283	0.0039	0.9218	0.938	0.0253	0.0186	0.1732	62	28.98	11	0.002286	440683	39106	401577	chr7	102391182	7	7	102391182	102391182	1	1	0.0717	63193.9	0.0162	7	102391182	*	rs10235407	W	7	102031629	chr7:102031629	rs10235407	a	t	0.9215	0.0528	0.012	1.159e-05	102031629	102391182	7	102391182	7	102391182	*	W	1.36022	4.4
chr7:102392271:G:A	A	G	0.0719	0.0041	0.062	0.0785	-0.0256	0.0185	0.1676	62.1	29.04	11	0.002238	440683	39106	401577	chr7	102392271	7	7	102392271	102392271	1	1	0.0719	63370.2	0.0165	7	102392271	*	rs6947435	R	7	102032718	chr7:102032718	rs6947435	a	g	0.0786	-0.0539	0.012	7.589e-06	102032718	102392271	7	102392271	7	102392271	*	R	-1.38378	-4.49167
chr7:102392479:C:G	C	G	0.9289	0.0038	0.9218	0.938	0.0258	0.0186	0.1673	61.4	28.498	11	0.002714	440683	39106	401577	chr7	102392479	7	7	102392479	102392479	1	1	0.0711	62665.1	0.0162	7	102392479	*	rs77615934	S	7	102032926	chr7:102032926	rs77615934	c	g	0.9216	0.0526	0.012	1.251e-05	102032926	102392479	7	102392479	7	102392479	*	S	1.3871	4.38333
chr7:102393202:C:T	T	C	0.0712	0.0038	0.062	0.0782	-0.0245	0.0186	0.1881	61.9	28.885	11	0.002365	440683	39106	401577	chr7	102393202	7	7	102393202	102393202	1	1	0.0712	62753.3	0.0162	7	102393202	*	rs113609460	Y	7	102033649	chr7:102033649	rs113609460	t	c	0.0785	-0.0525	0.012	1.3e-05	102033649	102393202	7	102393202	7	102393202	*	Y	-1.3172	-4.375
chr7:102396098:C:G	C	G	0.9305	0.0038	0.9232	0.9389	0.0245	0.0188	0.1926	60.7	27.955	11	0.003289	440683	39106	401577	chr7	102396098	7	7	102396098	102396098	1	1	0.0695	61254.9	0.0157	7	102396098	*	rs6968325	S	7	102036545	chr7:102036545	rs6968325	c	g	0.9231	0.0521	0.012	1.512e-05	102036545	102396098	7	102396098	7	102396098	*	S	1.30319	4.34167
chr7:102396430:T:G	T	G	0.9302	0.0039	0.923	0.9389	0.025	0.0188	0.1844	61.1	28.261	11	0.002952	440683	39106	401577	chr7	102396430	7	7	102396430	102396430	1	1	0.0698	61519.3	0.0159	7	102396430	*	rs6951185	K	7	102036877	chr7:102036877	rs6951185	t	g	0.9227	0.0549	0.012	5.127e-06	102036877	102396430	7	102396430	7	102396430	*	K	1.32979	4.575
chr7:102397314:G:A	A	G	0.0695	0.0038	0.0611	0.0769	-0.0247	0.0188	0.1903	60.7	28.024	11	0.00321	440683	39106	401577	chr7	102397314	7	7	102397314	102397314	1	1	0.0695	61254.9	0.0158	7	102397314	*	rs10268289	R	7	102037761	chr7:102037761	rs10268289	a	g	0.0769	-0.0522	0.012	1.456e-05	102037761	102397314	7	102397314	7	102397314	*	R	-1.31383	-4.35
chr7:102397871:C:T	T	C	0.043	0.0082	0.0242	0.0617	0.0419	0.0246	0.08838	0	6.39	11	0.8461	440683	39106	401577	chr7	102397871	7	7	102397871	102397871	1	1	0.043	37898.7	0.0375	7	102397871	*	rs56376556	Y	7	102038318	chr7:102038318	rs56376556	t	c	0.0533	0.0716	0.0153	2.815e-06	102038318	102397871	7	102397871	7	102397871	*	Y	1.70325	4.67974
chr7:102398456:T:A	A	T	0.0695	0.0038	0.0611	0.0768	-0.0247	0.0188	0.1889	60.8	28.036	11	0.003197	440683	39106	401577	chr7	102398456	7	7	102398456	102398456	1	1	0.0695	61254.9	0.0157	7	102398456	*	rs113646654	W	7	102038903	chr7:102038903	rs113646654	a	t	0.0769	-0.0521	0.012	1.512e-05	102038903	102398456	7	102398456	7	102398456	*	W	-1.31383	-4.34167
chr7:102398531:C:T	T	C	0.0695	0.0038	0.0611	0.0769	-0.0248	0.0188	0.1884	60.8	28.032	11	0.003201	440683	39106	401577	chr7	102398531	7	7	102398531	102398531	1	1	0.0695	61254.9	0.0158	7	102398531	*	rs111662139	Y	7	102038978	chr7:102038978	rs111662139	t	c	0.0769	-0.052	0.012	1.57e-05	102038978	102398531	7	102398531	7	102398531	*	Y	-1.31915	-4.33333
chr7:102399112:G:A	A	G	0.0695	0.0039	0.0611	0.0768	-0.0256	0.0188	0.1747	61.2	28.355	11	0.002856	440683	39106	401577	chr7	102399112	7	7	102399112	102399112	1	1	0.0695	61254.9	0.0157	7	102399112	*	rs11982980	R	7	102039559	chr7:102039559	rs11982980	a	g	0.0769	-0.0519	0.012	1.63e-05	102039559	102399112	7	102399112	7	102399112	*	R	-1.3617	-4.325
chr7:102399249:A:G	A	G	0.7594	0.0079	0.7462	0.803	-0.0349	0.0112	0.001744	20.6	13.858	11	0.2409	440683	39106	401577	chr7	102399249	7	7	102399249	102399249	1	1	0.2406	212057	0.0568	7	102399249	*	rs17135196	R	7	102039696	chr7:102039696	rs17135196	a	g	0.7567	-0.0259	0.0074	0.0004939	102039696	102399249	7	102399249	7	102399249	*	R	-3.11607	-3.5
chr7:102400170:C:T	T	C	0.9232	0.0068	0.8201	0.9392	0.0274	0.0188	0.1448	60.2	27.633	11	0.003684	440683	39106	401577	chr7	102400170	7	7	102400170	102400170	1	1	0.0768	67688.9	0.1191	7	102400170	*	rs2410990	Y	7	102040617	chr7:102040617	rs2410990	t	c	0.9231	0.0518	0.012	1.692e-05	102040617	102400170	7	102400170	7	102400170	*	Y	1.45745	4.31667
chr7:102400931:C:T	T	C	0.9233	0.0066	0.8201	0.9392	0.0275	0.0188	0.1442	60.4	27.743	11	0.003543	440683	39106	401577	chr7	102400931	7	7	102400931	102400931	1	1	0.0767	67600.8	0.1191	7	102400931	*	rs28539797	Y	7	102041378	chr7:102041378	rs28539797	t	c	0.9231	0.0521	0.012	1.512e-05	102041378	102400931	7	102400931	7	102400931	*	Y	1.46277	4.34167
chr7:102402716:A:G	A	G	0.9304	0.0038	0.9231	0.9388	0.0238	0.0188	0.2052	60.6	27.9	11	0.003354	440683	39106	401577	chr7	102402716	7	7	102402716	102402716	1	1	0.0696	61343.1	0.0157	7	102402716	*	rs76626730	R	7	102043163	chr7:102043163	rs76626730	a	g	0.9231	0.0518	0.012	1.692e-05	102043163	102402716	7	102402716	7	102402716	*	R	1.26596	4.31667
chr7:102403049:G:A	A	G	0.0696	0.0039	0.0612	0.0769	-0.0233	0.0188	0.2155	60.3	27.729	11	0.003562	440683	39106	401577	chr7	102403049	7	7	102403049	102403049	1	1	0.0696	61343.1	0.0157	7	102403049	*	rs113362317	R	7	102043496	chr7:102043496	rs113362317	a	g	0.0769	-0.0519	0.012	1.63e-05	102043496	102403049	7	102403049	7	102403049	*	R	-1.23936	-4.325
chr7:102403747:T:C	T	C	0.7594	0.0078	0.7462	0.8023	-0.0347	0.0112	0.001883	20.7	13.871	11	0.2402	440683	39106	401577	chr7	102403747	7	7	102403747	102403747	1	1	0.2406	212057	0.0561	7	102403747	*	rs56411810	Y	7	102044194	chr7:102044194	rs56411810	t	c	0.7567	-0.0261	0.0074	0.0004465	102044194	102403747	7	102403747	7	102403747	*	Y	-3.09821	-3.52703
chr7:102405881:C:T	T	C	0.0694	0.0038	0.0612	0.0768	-0.0236	0.0188	0.2093	60.4	27.76	11	0.003523	440683	39106	401577	chr7	102405881	7	7	102405881	102405881	1	1	0.0694	61166.8	0.0156	7	102405881	*	rs10243209	Y	7	102046328	chr7:102046328	rs10243209	t	c	0.0769	-0.0519	0.012	1.63e-05	102046328	102405881	7	102405881	7	102405881	*	Y	-1.25532	-4.325
chr7:102408089:A:G	A	G	0.9304	0.0039	0.923	0.9388	0.0235	0.0188	0.212	60	27.498	11	0.003862	440683	39106	401577	chr7	102408089	7	7	102408089	102408089	1	1	0.0696	61343.1	0.0158	7	102408089	*	rs17135197	R	7	102048536	chr7:102048536	rs17135197	a	g	0.9231	0.0523	0.012	1.402e-05	102048536	102408089	7	102408089	7	102408089	*	R	1.25	4.35833
chr7:102408437:G:T	T	G	0.0695	0.0038	0.0612	0.077	-0.024	0.0188	0.2013	60.5	27.845	11	0.003419	440683	39106	401577	chr7	102408437	7	7	102408437	102408437	1	1	0.0695	61254.9	0.0158	7	102408437	*	rs10233236	K	7	102048884	chr7:102048884	rs10233236	t	g	0.0769	-0.052	0.012	1.57e-05	102048884	102408437	7	102408437	7	102408437	*	K	-1.2766	-4.33333
chr7:102409310:G:C	C	G	0.0695	0.0038	0.0612	0.077	-0.0241	0.0188	0.1999	60.4	27.808	11	0.003464	440683	39106	401577	chr7	102409310	7	7	102409310	102409310	1	1	0.0695	61254.9	0.0158	7	102409310	*	rs10237343	S	7	102049757	chr7:102049757	rs10237343	c	g	0.0769	-0.052	0.012	1.57e-05	102049757	102409310	7	102409310	7	102409310	*	S	-1.28191	-4.33333
chr7:102410192:C:T	T	C	0.9232	0.0068	0.8203	0.9391	0.0272	0.0188	0.1483	60.3	27.722	11	0.00357	440683	39106	401577	chr7	102410192	7	7	102410192	102410192	1	1	0.0768	67688.9	0.1188	7	102410192	*	rs7384178	Y	7	102050639	chr7:102050639	rs7384178	t	c	0.9231	0.052	0.012	1.57e-05	102050639	102410192	7	102410192	7	102410192	*	Y	1.44681	4.33333
chr7:102411076:G:C	C	G	0.0695	0.0038	0.0613	0.077	-0.0248	0.0188	0.1883	60.8	28.065	11	0.003164	440683	39106	401577	chr7	102411076	7	7	102411076	102411076	1	1	0.0695	61254.9	0.0157	7	102411076	*	rs28427402	S	7	102051523	chr7:102051523	rs28427402	c	g	0.0769	-0.0517	0.012	1.757e-05	102051523	102411076	7	102411076	7	102411076	*	S	-1.31915	-4.30833
chr7:102411190:A:G	A	G	0.0768	0.0068	0.0609	0.1797	-0.0272	0.0188	0.1487	60.2	27.633	11	0.003684	440683	39106	401577	chr7	102411190	7	7	102411190	102411190	1	1	0.0768	67688.9	0.1188	7	102411190	*	rs7787493	R	7	102051637	chr7:102051637	rs7787493	a	g	0.0769	-0.0521	0.012	1.512e-05	102051637	102411190	7	102411190	7	102411190	*	R	-1.44681	-4.34167
chr7:102412237:A:T	A	T	0.0768	0.0068	0.0609	0.1797	-0.0272	0.0188	0.1485	60.3	27.7	11	0.003598	440683	39106	401577	chr7	102412237	7	7	102412237	102412237	1	1	0.0768	67688.9	0.1188	7	102412237	*	rs6465859	W	7	102052684	chr7:102052684	rs6465859	a	t	0.0769	-0.0521	0.012	1.512e-05	102052684	102412237	7	102412237	7	102412237	*	W	-1.44681	-4.34167
chr7:102412519:C:A	A	C	0.0689	0.0038	0.0609	0.0769	-0.0231	0.0189	0.2227	61	28.178	11	0.00304	440683	39106	401577	chr7	102412519	7	7	102412519	102412519	1	1	0.0689	60726.1	0.016	7	102412519	*	rs111593761	M	7	102052966	chr7:102052966	rs111593761	a	c	0.0768	-0.0517	0.012	1.757e-05	102052966	102412519	7	102412519	7	102412519	*	M	-1.22222	-4.30833
chr7:102414084:G:A	A	G	0.2003	0.0058	0.1638	0.2097	0.0365	0.0119	0.002197	8	11.95	11	0.3674	440683	39106	401577	chr7	102414084	7	7	102414084	102414084	1	1	0.2003	176538	0.0459	7	102414084	*	rs62482947	R	7	102054531	chr7:102054531	rs62482947	a	g	0.2036	0.0286	0.008	0.0003255	102054531	102414084	7	102414084	7	102414084	*	R	3.06723	3.575
chr7:102415033:A:G	A	G	0.9304	0.0038	0.923	0.9387	0.0245	0.0188	0.1935	60.5	27.854	11	0.003408	440683	39106	401577	chr7	102415033	7	7	102415033	102415033	1	1	0.0696	61343.1	0.0157	7	102415033	*	rs76790884	R	7	102055480	chr7:102055480	rs76790884	a	g	0.9231	0.0517	0.012	1.757e-05	102055480	102415033	7	102415033	7	102415033	*	R	1.30319	4.30833
chr7:102417148:C:T	T	C	0.0695	0.0038	0.0613	0.077	-0.0251	0.0188	0.1826	60.7	28.017	11	0.003218	440683	39106	401577	chr7	102417148	7	7	102417148	102417148	1	1	0.0695	61254.9	0.0157	7	102417148	*	rs113806360	Y	7	102057595	chr7:102057595	rs113806360	t	c	0.0769	-0.0518	0.012	1.692e-05	102057595	102417148	7	102417148	7	102417148	*	Y	-1.33511	-4.31667
chr7:102419506:G:A	A	G	0.0696	0.0039	0.0613	0.0772	-0.0254	0.0188	0.1767	60.7	27.989	11	0.00325	440683	39106	401577	chr7	102419506	7	7	102419506	102419506	1	1	0.0696	61343.1	0.0159	7	102419506	*	rs2103229	R	7	102059953	chr7:102059953	rs2103229	a	g	0.077	-0.0517	0.012	1.757e-05	102059953	102419506	7	102419506	7	102419506	*	R	-1.35106	-4.30833
chr7:102419570:C:T	T	C	0.0695	0.0038	0.0613	0.077	-0.0252	0.0188	0.1804	60.7	27.98	11	0.00326	440683	39106	401577	chr7	102419570	7	7	102419570	102419570	1	1	0.0695	61254.9	0.0157	7	102419570	*	rs4601239	Y	7	102060017	chr7:102060017	rs4601239	t	c	0.0769	-0.0518	0.012	1.692e-05	102060017	102419570	7	102419570	7	102419570	*	Y	-1.34043	-4.31667
chr7:102419987:T:C	T	C	0.9304	0.0038	0.923	0.9387	0.0249	0.0188	0.1863	60.4	27.781	11	0.003497	440683	39106	401577	chr7	102419987	7	7	102419987	102419987	1	1	0.0696	61343.1	0.0157	7	102419987	*	rs10276094	Y	7	102060434	chr7:102060434	rs10276094	t	c	0.9231	0.0517	0.012	1.757e-05	102060434	102419987	7	102419987	7	102419987	*	Y	1.32447	4.30833
chr7:102421448:G:A	A	G	0.0696	0.0038	0.0613	0.077	-0.0245	0.0188	0.1929	59.7	27.328	11	0.004098	440683	39106	401577	chr7	102421448	7	7	102421448	102421448	1	1	0.0696	61343.1	0.0157	7	102421448	*	rs28879187	R	7	102061895	chr7:102061895	rs28879187	a	g	0.0769	-0.0523	0.0121	1.661e-05	102061895	102421448	7	102421448	7	102421448	*	R	-1.30319	-4.32231
chr7:102423410:G:A	A	G	0.0711	0.0037	0.0653	0.0796	-0.0209	0.0186	0.2617	60.2	27.641	11	0.003674	440683	39106	401577	chr7	102423410	7	7	102423410	102423410	1	1	0.0711	62665.1	0.0143	7	102423410	*	rs6953087	R	7	102063857	chr7:102063857	rs6953087	a	g	0.0784	-0.0526	0.012	1.251e-05	102063857	102423410	7	102423410	7	102423410	*	R	-1.12366	-4.38333
chr7:102423594:C:T	T	C	0.2398	0.0087	0.195	0.2545	0.0349	0.0112	0.001814	26	14.859	11	0.189	440683	39106	401577	chr7	102423594	7	7	102423594	102423594	1	1	0.2398	211352	0.0595	7	102423594	*	rs1134521	Y	7	102064041	chr7:102064041	rs1134521	t	c	0.2415	0.0269	0.0074	0.0002962	102064041	102423594	7	102423594	7	102423594	*	Y	3.11607	3.63514
chr7:102424429:G:C	C	G	0.0711	0.0037	0.0653	0.0796	-0.0217	0.0186	0.2434	59.9	27.431	11	0.003954	440683	39106	401577	chr7	102424429	7	7	102424429	102424429	1	1	0.0711	62665.1	0.0143	7	102424429	*	rs10277996	B	7	102064876	chr7:102064876	rs10277996	c	g	0.0784	-0.0525	0.012	1.3e-05	102064876	102424429	7	102424429	7	102424429	*	B	-1.16667	-4.375
chr7:102424608:G:A	A	G	0.9218	0.0056	0.9004	0.9345	0.0231	0.0186	0.2143	61.4	28.465	11	0.002746	440683	39106	401577	chr7	102424608	7	7	102424608	102424608	1	1	0.0782	68922.8	0.0341	7	102424608	*	rs6958795	R	7	102065055	chr7:102065055	rs6958795	a	g	0.9215	0.0523	0.012	1.402e-05	102065055	102424608	7	102424608	7	102424608	*	R	1.24194	4.35833
chr7:102424693:G:A	A	G	0.071	0.0038	0.0648	0.0795	-0.0204	0.0187	0.2745	61.2	28.333	11	0.002878	440683	39106	401577	chr7	102424693	7	7	102424693	102424693	1	1	0.071	62577	0.0147	7	102424693	*	rs10278274	R	7	102065140	chr7:102065140	rs10278274	a	g	0.0784	-0.0531	0.012	1.034e-05	102065140	102424693	7	102424693	7	102424693	*	R	-1.09091	-4.425
chr7:102424875:A:G	A	G	0.078	0.0066	0.0653	0.1833	-0.0237	0.0186	0.204	59.4	27.103	11	0.004434	440683	39106	401577	chr7	102424875	7	7	102424875	102424875	1	1	0.078	68746.5	0.118	7	102424875	*	rs1983476	R	7	102065322	chr7:102065322	rs1983476	a	g	0.0786	-0.0533	0.012	9.572e-06	102065322	102424875	7	102424875	7	102424875	*	R	-1.27419	-4.44167
chr7:102425752:G:C	C	G	0.0711	0.0037	0.0653	0.0796	-0.0215	0.0186	0.2481	60.3	27.734	11	0.003555	440683	39106	401577	chr7	102425752	7	7	102425752	102425752	1	1	0.0711	62665.1	0.0143	7	102425752	*	rs77602776	S	7	102066199	chr7:102066199	rs77602776	c	g	0.0785	-0.0527	0.012	1.204e-05	102066199	102425752	7	102425752	7	102425752	*	S	-1.15591	-4.39167
chr7:102428172:A:C	A	C	0.0777	0.0067	0.0651	0.181	-0.022	0.0187	0.2395	60.4	27.806	11	0.003466	440683	39106	401577	chr7	102428172	7	7	102428172	102428172	1	1	0.0777	68482.1	0.1159	7	102428172	*	rs1997164	M	7	102068619	chr7:102068619	rs1997164	a	c	0.0785	-0.0531	0.0119	8.639e-06	102068619	102428172	7	102428172	7	102428172	*	M	-1.17647	-4.46218
chr7:102428271:T:C	T	C	0.929	0.0037	0.9204	0.9347	0.0216	0.0186	0.246	60	27.51	11	0.003846	440683	39106	401577	chr7	102428271	7	7	102428271	102428271	1	1	0.071	62577	0.0143	7	102428271	*	rs77349081	Y	7	102068718	chr7:102068718	rs77349081	t	c	0.9216	0.0527	0.012	1.204e-05	102068718	102428271	7	102428271	7	102428271	*	Y	1.16129	4.39167
chr7:102428523:G:A	A	G	0.0711	0.0037	0.0653	0.0796	-0.0214	0.0186	0.2514	60.3	27.706	11	0.00359	440683	39106	401577	chr7	102428523	7	7	102428523	102428523	1	1	0.0711	62665.1	0.0143	7	102428523	*	rs76308026	R	7	102068970	chr7:102068970	rs76308026	a	g	0.0784	-0.0526	0.012	1.251e-05	102068970	102428523	7	102428523	7	102428523	*	R	-1.15054	-4.38333
chr7:102428968:A:C	A	C	0.9289	0.0037	0.9204	0.9347	0.0213	0.0186	0.2539	60.3	27.743	11	0.003545	440683	39106	401577	chr7	102428968	7	7	102428968	102428968	1	1	0.0711	62665.1	0.0143	7	102428968	*	rs10246324	M	7	102069415	chr7:102069415	rs10246324	a	c	0.9216	0.0525	0.012	1.3e-05	102069415	102428968	7	102428968	7	102428968	*	M	1.14516	4.375
chr7:102429137:A:G	A	G	0.0783	0.0067	0.0654	0.1832	-0.0237	0.0186	0.2035	60.1	27.549	11	0.003794	440683	39106	401577	chr7	102429137	7	7	102429137	102429137	1	1	0.0783	69011	0.1178	7	102429137	*	rs2411005	R	7	102069584	chr7:102069584	rs2411005	a	g	0.0785	-0.0524	0.012	1.35e-05	102069584	102429137	7	102429137	7	102429137	*	R	-1.27419	-4.36667
chr7:102430479:G:A	A	G	0.071	0.0037	0.0653	0.0795	-0.0213	0.0187	0.2527	60.6	27.9	11	0.003354	440683	39106	401577	chr7	102430479	7	7	102430479	102430479	1	1	0.071	62577	0.0142	7	102430479	*	rs111718661	R	7	102070926	chr7:102070926	rs111718661	a	g	0.0784	-0.0528	0.012	1.159e-05	102070926	102430479	7	102430479	7	102430479	*	R	-1.13904	-4.4
chr7:102431032:A:T	A	T	0.0785	0.0066	0.0654	0.1833	-0.0238	0.0186	0.2009	60	27.493	11	0.003869	440683	39106	401577	chr7	102431032	7	7	102431032	102431032	1	1	0.0785	69187.2	0.1179	7	102431032	*	rs7385200	W	7	102071479	chr7:102071479	rs7385200	a	t	0.0785	-0.0526	0.012	1.251e-05	102071479	102431032	7	102431032	7	102431032	*	W	-1.27957	-4.38333
chr7:102432065:T:C	T	C	0.7616	0.0084	0.7473	0.8042	-0.0334	0.0112	0.002868	22.7	14.229	11	0.2206	440683	39106	401577	chr7	102432065	7	7	102432065	102432065	1	1	0.2384	210118	0.0569	7	102432065	*	rs3823656	Y	7	102072512	chr7:102072512	rs3823656	t	c	0.7595	-0.0264	0.0074	0.0003833	102072512	102432065	7	102432065	7	102432065	*	Y	-2.98214	-3.56757
chr7:102432545:T:C	T	C	0.7616	0.0085	0.7469	0.8042	-0.0333	0.0112	0.002951	22.8	14.249	11	0.2195	440683	39106	401577	chr7	102432545	7	7	102432545	102432545	1	1	0.2384	210118	0.0573	7	102432545	*	rs55953136	Y	7	102072992	chr7:102072992	rs55953136	t	c	0.7595	-0.0264	0.0074	0.0003833	102072992	102432545	7	102432545	7	102432545	*	Y	-2.97321	-3.56757
chr7:102437146:A:C	A	C	0.7617	0.0081	0.7481	0.8044	-0.0331	0.0112	0.003118	25.3	14.721	11	0.1956	440683	39106	401577	chr7	102437146	7	7	102437146	102437146	1	1	0.2383	210030	0.0563	7	102437146	*	rs62483800	M	7	102077593	chr7:102077593	rs62483800	a	c	0.7595	-0.0263	0.0074	0.0004034	102077593	102437146	7	102437146	7	102437146	*	M	-2.95536	-3.55405
chr7:102437857:C:G	C	G	0.9295	0.0036	0.9208	0.9347	0.0206	0.0187	0.2719	59.8	27.383	11	0.00402	440683	39106	401577	chr7	102437857	7	7	102437857	102437857	1	1	0.0705	62136.3	0.0139	7	102437857	*	rs113863216	S	7	102078304	chr7:102078304	rs113863216	c	g	0.9217	0.0528	0.012	1.159e-05	102078304	102437857	7	102437857	7	102437857	*	S	1.1016	4.4
chr7:102438593:G:A	A	G	0.0705	0.0036	0.0653	0.0792	-0.0202	0.0187	0.281	60	27.486	11	0.003879	440683	39106	401577	chr7	102438593	7	7	102438593	102438593	1	1	0.0705	62136.3	0.0139	7	102438593	*	rs113181965	R	7	102079040	chr7:102079040	rs113181965	a	g	0.0784	-0.0527	0.012	1.204e-05	102079040	102438593	7	102438593	7	102438593	*	R	-1.08021	-4.39167
chr7:102438673:T:C	T	C	0.9294	0.0036	0.9208	0.9345	0.0198	0.0187	0.289	59.9	27.408	11	0.003985	440683	39106	401577	chr7	102438673	7	7	102438673	102438673	1	1	0.0706	62224.4	0.0137	7	102438673	*	rs75605330	Y	7	102079120	chr7:102079120	rs75605330	t	c	0.9216	0.0528	0.012	1.159e-05	102079120	102438673	7	102438673	7	102438673	*	Y	1.05882	4.4
chr7:102439317:C:T	T	C	0.2382	0.0081	0.1958	0.2519	0.0332	0.0112	0.003087	26	14.873	11	0.1884	440683	39106	401577	chr7	102439317	7	7	102439317	102439317	1	1	0.2382	209941	0.0561	7	102439317	*	rs4584084	Y	7	102079764	chr7:102079764	rs4584084	t	c	0.2404	0.0266	0.0074	0.0003459	102079764	102439317	7	102439317	7	102439317	*	Y	2.96429	3.59459
chr7:102444942:T:C	T	C	0.9286	0.0036	0.9207	0.9334	0.019	0.0187	0.3086	57.8	26.037	11	0.006409	440683	39106	401577	chr7	102444942	7	7	102444942	102444942	1	1	0.0714	62929.5	0.0127	7	102444942	*	rs11983129	Y	7	102085389	chr7:102085389	rs11983129	t	c	0.9212	0.0518	0.012	1.692e-05	102085389	102444942	7	102444942	7	102444942	*	Y	1.01604	4.31667
chr7:102445949:C:T	T	C	0.2816	0.0162	0.2395	0.3154	0.0203	0.0108	0.06036	0	6.075	11	0.8683	440683	39106	401577	chr7	102445949	7	7	102445949	102445949	1	1	0.2816	248193	0.0759	7	102445949	*	rs66526712	Y	7	102086396	chr7:102086396	rs66526712	t	c	0.3032	0.0339	0.0071	1.923e-06	102086396	102445949	7	102445949	7	102445949	*	Y	1.87963	4.77465
chr7:102446105:C:T	T	C	0.1147	0.0119	0.0864	0.1297	0.0518	0.0154	0.0007806	0	8.867	11	0.6342	440683	39106	401577	chr7	102446105	7	7	102446105	102446105	1	1	0.1147	101093	0.0433	7	102446105	*	rs77655131	Y	7	102086552	chr7:102086552	rs77655131	t	c	0.1301	0.0554	0.0097	1.274e-08	102086552	102446105	7	102446105	7	102446105	*	Y	3.36364	5.71134
chr7:102446158:A:T	A	T	0.8849	0.0119	0.8703	0.9128	-0.0513	0.0154	0.0008479	0	8.926	11	0.6287	440683	39106	401577	chr7	102446158	7	7	102446158	102446158	1	1	0.1151	101445	0.0425	7	102446158	*	rs57307671	W	7	102086605	chr7:102086605	rs57307671	a	t	0.8698	-0.0554	0.0097	1.274e-08	102086605	102446158	7	102446158	7	102446158	*	W	-3.33117	-5.71134
chr7:102451323:T:G	T	G	0.9692	0.0048	0.9638	0.9806	-0.0439	0.0279	0.116	0	9.593	11	0.5673	440683	39106	401577	chr7	102451323	7	7	102451323	102451323	1	1	0.0308	27146.1	0.0168	7	102451323	*	rs3823657	B	7	102091770	chr7:102091770	rs3823657	t	g	0.9606	-0.0636	0.0182	0.0004812	102091770	102451323	7	102451323	7	102451323	*	B	-1.57348	-3.49451
chr7:102460731:C:T	T	C	0.0414	0.0074	0.0238	0.0549	0.0366	0.0251	0.1447	0	5.672	10	0.842	439739	38837	400902	chr7	102460731	7	7	102460731	102460731	0.993121	0.998319	0.0414	36410.4	0.0311	7	102460731	*	rs7795180	Y	7	102101178	chr7:102101178	rs7795180	t	c	0.052	0.0725	0.0153	2.109e-06	102101178	102460731	7	102460731	7	102460731	*	Y	1.45817	4.73856
chr7:102461717:T:C	T	C	0.2861	0.0095	0.2688	0.3628	0.0014	0.0108	0.8958	0	4.457	11	0.9546	440683	39106	401577	chr7	102461717	7	7	102461717	102461717	1	1	0.2861	252159	0.094	7	102461717	*	rs11764413	Y	7	102102164	chr7:102102164	rs11764413	t	c	0.2891	0.0255	0.0071	0.0003415	102102164	102461717	7	102461717	7	102461717	*	Y	0.12963	3.59155
chr7:102467565:G:C	C	G	0.0495	0.0073	0.0294	0.0536	0.0152	0.0224	0.4986	0	5.111	11	0.9257	440683	39106	401577	chr7	102467565	7	7	102467565	102467565	1	1	0.0495	43627.6	0.0242	7	102467565	*	rs6971245	S	7	102108012	chr7:102108012	rs6971245	c	g	0.0627	0.0505	0.0142	0.0003904	102108012	102467565	7	102467565	7	102467565	*	S	0.678571	3.55634
chr7:102467705:C:T	T	C	0.0489	0.0073	0.0283	0.053	0.0206	0.0226	0.3624	0	6.167	11	0.862	440683	39106	401577	chr7	102467705	7	7	102467705	102467705	1	1	0.0489	43098.8	0.0247	7	102467705	*	rs4729791	Y	7	102108152	chr7:102108152	rs4729791	t	c	0.0625	0.0506	0.0143	0.0004194	102108152	102467705	7	102467705	7	102467705	*	Y	0.911504	3.53846
chr7:102467906:T:C	T	C	0.9506	0.0073	0.9465	0.9707	-0.0153	0.0225	0.4946	0	5.091	11	0.9267	440683	39106	401577	chr7	102467906	7	7	102467906	102467906	1	1	0.0494	43539.5	0.0242	7	102467906	*	rs4727526	Y	7	102108353	chr7:102108353	rs4727526	t	c	0.9374	-0.0501	0.0143	0.0004782	102108353	102467906	7	102467906	7	102467906	*	Y	-0.68	-3.5035
chr7:102469972:C:G	C	G	0.9511	0.0073	0.947	0.9717	-0.0203	0.0226	0.3691	0	6.147	11	0.8633	440683	39106	401577	chr7	102469972	7	7	102469972	102469972	1	1	0.0489	43098.8	0.0247	7	102469972	*	rs12533485	B	7	102110419	chr7:102110419	rs12533485	c	g	0.9356	-0.0593	0.015	7.476e-05	102110419	102469972	7	102469972	7	102469972	*	B	-0.89823	-3.95333
chr7:102470206:T:C	T	C	0.9503	0.0073	0.9462	0.9704	-0.0152	0.0224	0.4975	0	4.936	11	0.9342	440683	39106	401577	chr7	102470206	7	7	102470206	102470206	1	1	0.0497	43803.9	0.0242	7	102470206	*	rs10256463	Y	7	102110653	chr7:102110653	rs10256463	t	c	0.9374	-0.0505	0.0143	0.0004306	102110653	102470206	7	102470206	7	102470206	*	Y	-0.678571	-3.53147
chr7:102470380:C:T	T	C	0.0494	0.0073	0.0294	0.0536	0.0154	0.0224	0.492	0	5.085	11	0.927	440683	39106	401577	chr7	102470380	7	7	102470380	102470380	1	1	0.0494	43539.5	0.0242	7	102470380	*	rs72603517	Y	7	102110827	chr7:102110827	rs72603517	t	c	0.0626	0.0504	0.0143	0.0004421	102110827	102470380	7	102470380	7	102470380	*	Y	0.6875	3.52448
chr7:102470729:C:T	T	C	0.0498	0.0073	0.0298	0.054	0.0161	0.0224	0.4724	0	4.859	11	0.9378	440683	39106	401577	chr7	102470729	7	7	102470729	102470729	1	1	0.0498	43892	0.0242	7	102470729	*	rs60209301	Y	7	102111176	chr7:102111176	rs60209301	t	c	0.0628	0.0508	0.0142	0.0003604	102111176	102470729	7	102470729	7	102470729	*	Y	0.71875	3.57746
chr7:102470736:C:T	T	C	0.7119	0.0106	0.6313	0.7324	0.0019	0.0108	0.8604	0	3.931	11	0.9719	440683	39106	401577	chr7	102470736	7	7	102470736	102470736	1	1	0.2881	253922	0.1011	7	102470736	*	rs4543479	Y	7	102111183	chr7:102111183	rs4543479	t	c	0.711	-0.0272	0.0071	0.0001333	102111183	102470736	7	102470736	7	102470736	*	Y	0.175926	-3.83099
chr7:102471533:C:T	T	C	0.0494	0.0073	0.0295	0.0537	0.0154	0.0224	0.4908	0	5.138	11	0.9243	440683	39106	401577	chr7	102471533	7	7	102471533	102471533	1	1	0.0494	43539.5	0.0242	7	102471533	*	rs12534337	Y	7	102111980	chr7:102111980	rs12534337	t	c	0.0626	0.0502	0.0143	0.0004658	102111980	102471533	7	102471533	7	102471533	*	Y	0.6875	3.51049
chr7:102471950:A:T	A	T	0.2858	0.0101	0.2668	0.3628	-0.0025	0.0108	0.8194	0	3.196	11	0.9879	440683	39106	401577	chr7	102471950	7	7	102471950	102471950	1	1	0.2858	251894	0.096	7	102471950	*	rs4473948	W	7	102112397	chr7:102112397	rs4473948	a	t	0.2861	0.0267	0.0072	0.0002192	102112397	102471950	7	102471950	7	102471950	*	W	-0.231481	3.70833
chr7:102472646:T:C	T	C	0.2844	0.0099	0.2659	0.3606	-0.0028	0.0109	0.7981	0	2.679	11	0.9943	440683	39106	401577	chr7	102472646	7	7	102472646	102472646	1	1	0.2844	250660	0.0947	7	102472646	*	rs3800988	Y	7	102113093	chr7:102113093	rs3800988	t	c	0.2858	0.0264	0.0072	0.0002579	102113093	102472646	7	102472646	7	102472646	*	Y	-0.256881	3.66667
chr7:102472779:C:T	T	C	0.0433	0.0056	0.0274	0.049	0.0126	0.024	0.5992	0	5.975	11	0.875	440683	39106	401577	chr7	102472779	7	7	102472779	102472779	1	1	0.0433	38163.1	0.0216	7	102472779	*	rs148981077	Y	7	102113226	chr7:102113226	rs148981077	t	c	0.0509	0.0552	0.0151	0.0002511	102113226	102472779	7	102472779	7	102472779	*	Y	0.525	3.65563
chr7:102472809:T:C	T	C	0.948	0.0073	0.9437	0.9684	-0.0196	0.0223	0.3799	0	6.07	11	0.8686	440683	39106	401577	chr7	102472809	7	7	102472809	102472809	1	1	0.052	45831	0.0247	7	102472809	*	rs72603518	Y	7	102113256	chr7:102113256	rs72603518	t	c	0.9356	-0.0531	0.0141	0.0001722	102113256	102472809	7	102472809	7	102472809	*	Y	-0.878924	-3.76596
chr7:102691344:A:G	A	G	0.9624	0.0024	0.9583	0.9685	0.0066	0.0259	0.7981	13.3	12.681	11	0.3147	440683	39106	401577	chr7	102691344	7	7	102691344	102691344	1	1	0.0376	33139.4	0.0102	7	102691344	*	rs1055269	R	7	102331791	chr7:102331791	rs1055269	a	g	0.9587	0.0634	0.0168	0.000154	102331791	102691344	7	102691344	7	102691344	*	R	0.254826	3.77381
chr7:102697668:C:A	A	C	0.0359	0.0017	0.0301	0.0401	-0.0099	0.0262	0.7059	28.4	15.37	11	0.1662	440683	39106	401577	chr7	102697668	7	7	102697668	102697668	1	1	0.0359	31641	0.01	7	102697668	*	rs151061230	M	7	102338115	chr7:102338115	rs151061230	a	c	0.0407	-0.0655	0.0169	0.0001021	102338115	102697668	7	102697668	7	102697668	*	M	-0.377863	-3.87574
chr7:102698007:T:C	T	C	0.9641	0.0017	0.9599	0.9696	0.0099	0.0262	0.7056	27.5	15.169	11	0.1749	440683	39106	401577	chr7	102698007	7	7	102698007	102698007	1	1	0.0359	31641	0.0097	7	102698007	*	rs117219081	Y	7	102338454	chr7:102338454	rs117219081	t	c	0.9592	0.0654	0.0169	0.0001046	102338454	102698007	7	102698007	7	102698007	*	Y	0.377863	3.86982
chr7:102701520:T:C	T	C	0.9617	0.0024	0.9574	0.9682	0.0102	0.0253	0.688	11.4	12.408	11	0.3337	440683	39106	401577	chr7	102701520	7	7	102701520	102701520	1	1	0.0383	33756.3	0.0108	7	102701520	*	rs73714509	Y	7	102341967	chr7:102341967	rs73714509	t	c	0.9585	0.0616	0.0166	0.0002154	102341967	102701520	7	102701520	7	102701520	*	Y	0.403162	3.71084
chr7:102707915:T:G	T	G	0.9641	0.0017	0.9599	0.9701	0.0071	0.0262	0.7876	29.2	15.547	11	0.1588	440683	39106	401577	chr7	102707915	7	7	102707915	102707915	1	1	0.0359	31641	0.0102	7	102707915	*	rs142555424	K	7	102348362	chr7:102348362	rs142555424	t	g	0.9592	0.0655	0.0169	0.0001021	102348362	102707915	7	102707915	7	102707915	*	K	0.270992	3.87574
chr7:102708677:A:T	A	T	0.8173	0.0064	0.7992	0.8341	0.0203	0.013	0.1198	0	7.402	11	0.7656	440683	39106	401577	chr7	102708677	7	7	102708677	102708677	1	1	0.1827	161026	0.0349	7	102708677	*	rs60984271	W	7	102349124	chr7:102349124	rs60984271	a	t	0.8111	0.0309	0.0084	0.0002251	102349124	102708677	7	102708677	7	102708677	*	W	1.56154	3.67857
chr7:102713561:C:A	A	C	0.1679	0.0068	0.1492	0.1874	-0.0146	0.0135	0.2815	0	9.298	11	0.5944	440683	39106	401577	chr7	102713561	7	7	102713561	102713561	1	1	0.1679	147981	0.0382	7	102713561	*	rs4729853	M	7	102354008	chr7:102354008	rs4729853	a	c	0.1737	-0.0311	0.0087	0.0003453	102354008	102713561	7	102713561	7	102713561	*	M	-1.08148	-3.57471
chr7:102718560:T:C	T	C	0.9637	0.0017	0.9592	0.9691	0.0091	0.026	0.7274	26.5	14.969	11	0.1839	440683	39106	401577	chr7	102718560	7	7	102718560	102718560	1	1	0.0363	31993.6	0.0099	7	102718560	*	rs146486401	Y	7	102359007	chr7:102359007	rs146486401	t	c	0.9587	0.0671	0.0168	6.191e-05	102359007	102718560	7	102718560	7	102718560	*	Y	0.35	3.99405
chr7:102718943:C:A	A	C	0.0363	0.0017	0.0309	0.0408	-0.0086	0.0261	0.7404	26.3	14.933	11	0.1856	440683	39106	401577	chr7	102718943	7	7	102718943	102718943	1	1	0.0363	31993.6	0.0099	7	102718943	*	rs185226155	M	7	102359390	chr7:102359390	rs185226155	a	c	0.0412	-0.0669	0.0168	6.512e-05	102359390	102718943	7	102718943	7	102718943	*	M	-0.329502	-3.98214
chr7:102719739:G:A	A	G	0.0364	0.0018	0.0309	0.0408	-0.0086	0.026	0.7408	26.9	15.057	11	0.1799	440683	39106	401577	chr7	102719739	7	7	102719739	102719739	1	1	0.0364	32081.7	0.0099	7	102719739	*	rs191595092	R	7	102360186	chr7:102360186	rs191595092	a	g	0.0414	-0.0664	0.0168	7.382e-05	102360186	102719739	7	102719739	7	102719739	*	R	-0.330769	-3.95238
chr7:102736485:T:C	T	C	0.9625	0.002	0.9592	0.9685	0.011	0.0256	0.667	14.4	12.853	11	0.303	440683	39106	401577	chr7	102736485	7	7	102736485	102736485	1	1	0.0375	33051.2	0.0093	7	102736485	*	rs150046466	Y	7	102376932	chr7:102376932	rs150046466	t	c	0.9587	0.0623	0.0166	0.0001824	102376932	102736485	7	102736485	7	102736485	*	Y	0.429687	3.75301
chr7:102738650:G:A	A	G	0.0366	0.0018	0.0307	0.04	-0.0105	0.0259	0.686	22	14.099	11	0.2276	440683	39106	401577	chr7	102738650	7	7	102738650	102738650	1	1	0.0366	32258	0.0093	7	102738650	*	rs189604491	V	7	102379097	chr7:102379097	rs189604491	a	g	0.0408	-0.0632	0.0168	0.0001616	102379097	102738650	7	102738650	7	102738650	*	V	-0.405405	-3.7619
chr7:102739025:C:T	T	C	0.036	0.0016	0.0303	0.0399	-0.0096	0.0261	0.7126	32.9	16.385	11	0.1274	440683	39106	401577	chr7	102739025	7	7	102739025	102739025	1	1	0.036	31729.2	0.0096	7	102739025	*	rs142051406	Y	7	102379472	chr7:102379472	rs142051406	t	c	0.0407	-0.0653	0.0169	0.0001072	102379472	102739025	7	102739025	7	102739025	*	Y	-0.367816	-3.86391
chr7:102739656:A:G	A	G	0.9635	0.0017	0.96	0.9696	0.0103	0.0259	0.691	27.1	15.098	11	0.178	440683	39106	401577	chr7	102739656	7	7	102739656	102739656	1	1	0.0365	32169.9	0.0096	7	102739656	*	rs115167801	R	7	102380103	chr7:102380103	rs115167801	a	g	0.9592	0.064	0.0168	0.0001333	102380103	102739656	7	102739656	7	102739656	*	R	0.397683	3.80952
chr7:102741955:A:T	A	T	0.9631	0.0021	0.9586	0.9696	0.0096	0.0257	0.7091	18.7	13.536	11	0.2598	440683	39106	401577	chr7	102741955	7	7	102741955	102741955	1	1	0.0369	32522.4	0.011	7	102741955	*	rs139597682	W	7	102382402	chr7:102382402	rs139597682	a	t	0.9592	0.0724	0.0174	3.106e-05	102382402	102741955	7	102741955	7	102741955	*	W	0.373541	4.16092
chr7:102743216:T:A	A	T	0.4759	0.017	0.4448	0.5089	0.0182	0.0102	0.07439	25.8	14.821	11	0.1908	440683	39106	401577	chr7	102743216	7	7	102743216	102743216	1	1	0.4759	419442	0.0641	7	102743216	*	rs4729854	W	7	102383663	chr7:102383663	rs4729854	a	t	0.4743	0.0378	0.0067	1.691e-08	102383663	102743216	7	102743216	7	102743216	*	W	1.78431	5.64179
chr7:102743243:C:A	A	C	0.4759	0.017	0.4448	0.509	0.0182	0.0102	0.07511	26.4	14.952	11	0.1847	440683	39106	401577	chr7	102743243	7	7	102743243	102743243	1	1	0.4759	419442	0.0642	7	102743243	*	rs4727554	M	7	102383690	chr7:102383690	rs4727554	a	c	0.4743	0.0379	0.0067	1.55e-08	102383690	102743243	7	102743243	7	102743243	*	M	1.78431	5.65672
chr7:102743525:T:C	T	C	0.9631	0.0021	0.9586	0.9695	0.0097	0.0257	0.7052	19.5	13.666	11	0.2521	440683	39106	401577	chr7	102743525	7	7	102743525	102743525	1	1	0.0369	32522.4	0.0109	7	102743525	*	rs112922827	Y	7	102383972	chr7:102383972	rs112922827	t	c	0.9591	0.0633	0.0168	0.0001577	102383972	102743525	7	102743525	7	102743525	*	Y	0.377432	3.76786
chr7:102744205:C:A	A	C	0.0369	0.0021	0.0305	0.0414	-0.0099	0.0257	0.701	19.8	13.715	11	0.2491	440683	39106	401577	chr7	102744205	7	7	102744205	102744205	1	1	0.0369	32522.4	0.0109	7	102744205	*	rs187732003	M	7	102384652	chr7:102384652	rs187732003	a	c	0.0408	-0.0633	0.0169	0.0001733	102384652	102744205	7	102744205	7	102744205	*	M	-0.385214	-3.74556
chr7:102744829:C:T	T	C	0.037	0.0021	0.0305	0.0414	-0.01	0.0257	0.6977	19.7	13.707	11	0.2497	440683	39106	401577	chr7	102744829	7	7	102744829	102744829	1	1	0.037	32610.5	0.0109	7	102744829	*	rs60145348	Y	7	102385276	chr7:102385276	rs60145348	t	c	0.0409	-0.0634	0.0168	0.000154	102385276	102744829	7	102744829	7	102744829	*	Y	-0.389105	-3.77381
chr7:102748635:T:A	A	T	0.0523	0.002	0.0439	0.0561	-0.0186	0.0218	0.3929	26.1	14.888	11	0.1877	440683	39106	401577	chr7	102748635	7	7	102748635	102748635	1	1	0.0523	46095.4	0.0122	7	102748635	*	rs113226119	W	7	102389082	chr7:102389082	rs113226119	a	t	0.0574	-0.0593	0.0142	3.121e-05	102389082	102748635	7	102748635	7	102748635	*	W	-0.853211	-4.17606
chr7:102748891:C:A	A	C	0.0527	0.0021	0.044	0.056	-0.0192	0.0217	0.3765	19.4	13.642	11	0.2535	440683	39106	401577	chr7	102748891	7	7	102748891	102748891	1	1	0.0527	46448	0.012	7	102748891	*	rs113541101	M	7	102389338	chr7:102389338	rs113541101	a	c	0.0576	-0.0587	0.0142	3.751e-05	102389338	102748891	7	102748891	7	102748891	*	M	-0.884793	-4.1338
chr7:102761543:A:T	A	T	0.9175	0.0026	0.8988	0.9255	0.0275	0.0176	0.1178	24.4	14.553	11	0.2039	440683	39106	401577	chr7	102761543	7	7	102761543	102761543	1	1	0.0825	72712.7	0.0267	7	102761543	*	rs11412851	W	7	102401990	chr7:102401990	rs11412851	a	t	0.9158	0.0505	0.0131	0.0001141	102401990	102761543	7	102761543	7	102761543	*	W	1.5625	3.85496
chr7:102762229:T:C	T	C	0.9172	0.0026	0.8993	0.9252	0.0267	0.0175	0.1274	21.8	14.067	11	0.2293	440683	39106	401577	chr7	102762229	7	7	102762229	102762229	1	1	0.0828	72977.1	0.0259	7	102762229	*	rs146727036	Y	7	102402676	chr7:102402676	rs146727036	t	c	0.9137	0.0531	0.0117	5.951e-06	102402676	102762229	7	102762229	7	102762229	*	Y	1.52571	4.53846
chr7:102773426:A:G	A	G	0.8092	0.0065	0.7946	0.833	0.0077	0.0123	0.5328	53.1	23.459	11	0.01522	440683	39106	401577	chr7	102773426	7	7	102773426	102773426	1	1	0.1908	168165	0.0384	7	102773426	*	rs59529807	R	7	102413873	chr7:102413873	rs59529807	a	g	0.8147	0.0495	0.0084	3.429e-09	102413873	102773426	7	102773426	7	102773426	*	R	0.626016	5.89286
chr7:102778857:C:A	A	C	0.3298	0.011	0.2869	0.3657	-0.0073	0.0103	0.4795	23.2	14.315	11	0.216	440683	39106	401577	chr7	102778857	7	7	102778857	102778857	1	1	0.3298	290675	0.0788	7	102778857	*	rs2411046	M	7	102419304	chr7:102419304	rs2411046	a	c	0.339	-0.0282	0.007	5.822e-05	102419304	102778857	7	102778857	7	102778857	*	M	-0.708738	-4.02857
chr7:102779980:A:G	A	G	0.6701	0.011	0.6343	0.7131	0.0069	0.0103	0.5034	25.4	14.739	11	0.1947	440683	39106	401577	chr7	102779980	7	7	102779980	102779980	1	1	0.3299	290763	0.0788	7	102779980	*	rs6979964	R	7	102420427	chr7:102420427	rs6979964	a	g	0.6598	0.0294	0.0068	1.561e-05	102420427	102779980	7	102779980	7	102779980	*	R	0.669903	4.32353
chr7:102780254:A:T	A	T	0.67	0.0111	0.6343	0.713	0.007	0.0103	0.497	25.6	14.782	11	0.1927	440683	39106	401577	chr7	102780254	7	7	102780254	102780254	1	1	0.33	290851	0.0787	7	102780254	*	rs6980434	W	7	102420701	chr7:102420701	rs6980434	a	t	0.6609	0.0281	0.007	6.184e-05	102420701	102780254	7	102780254	7	102780254	*	W	0.679612	4.01429
chr7:102780358:T:G	T	G	0.6703	0.0111	0.6343	0.7131	0.0068	0.0103	0.5087	25.5	14.765	11	0.1935	440683	39106	401577	chr7	102780358	7	7	102780358	102780358	1	1	0.3297	290586	0.0788	7	102780358	*	rs2430070	K	7	102420805	chr7:102420805	rs2430070	t	g	0.6601	0.0294	0.0068	1.561e-05	102420805	102780358	7	102780358	7	102780358	*	K	0.660194	4.32353
chr7:102780826:C:A	A	C	0.1912	0.0067	0.167	0.2074	-0.0094	0.0122	0.4412	53.7	23.758	11	0.01379	440683	39106	401577	chr7	102780826	7	7	102780826	102780826	1	1	0.1912	168517	0.0404	7	102780826	*	rs151253726	M	7	102421273	chr7:102421273	rs151253726	a	c	0.1859	-0.0484	0.0083	4.874e-09	102421273	102780826	7	102780826	7	102780826	*	M	-0.770492	-5.83133
chr7:102780901:C:A	A	C	0.1903	0.0066	0.1669	0.2055	-0.0091	0.0123	0.4586	53.9	23.882	11	0.01324	440683	39106	401577	chr7	102780901	7	7	102780901	102780901	1	1	0.1903	167724	0.0386	7	102780901	*	rs140591788	M	7	102421348	chr7:102421348	rs140591788	a	c	0.1857	-0.0485	0.0083	4.532e-09	102421348	102780901	7	102780901	7	102780901	*	M	-0.739837	-5.84337
chr7:102787442:C:T	T	C	0.1844	0.006	0.16	0.2024	-0.0093	0.0124	0.4559	49.3	21.709	11	0.02673	440683	39106	401577	chr7	102787442	7	7	102787442	102787442	1	1	0.1844	162524	0.0424	7	102787442	*	rs17842496	Y	7	102427889	chr7:102427889	rs116082009	t	c	0.1822	-0.049	0.0084	4.918e-09	102427889	102787442	7	102787442	7	102787442	*	Y	-0.75	-5.83333
chr7:102789257:T:C	T	C	0.6684	0.0106	0.6338	0.7074	0.0076	0.0102	0.4558	25.3	14.727	11	0.1953	440683	39106	401577	chr7	102789257	7	7	102789257	102789257	1	1	0.3316	292261	0.0736	7	102789257	*	rs7778418	Y	7	102429704	chr7:102429704	rs7778418	t	c	0.6603	0.0295	0.0068	1.46e-05	102429704	102789257	7	102789257	7	102789257	*	Y	0.745098	4.33824
chr7:102793231:A:G	A	G	0.8063	0.0067	0.7915	0.8316	0.0093	0.0121	0.4393	49.6	21.833	11	0.0257	440683	39106	401577	chr7	102793231	7	7	102793231	102793231	1	1	0.1937	170721	0.0401	7	102793231	*	rs112613078	R	7	102433678	chr7:102433678	rs112613078	a	g	0.8123	0.048	0.0083	6.511e-09	102433678	102793231	7	102793231	7	102793231	*	R	0.768595	5.78313
chr7:102799737:T:C	T	C	0.5434	0.0119	0.5208	0.5817	0.0037	0.0098	0.7072	43.9	19.615	11	0.0509	440683	39106	401577	chr7	102799737	7	7	102799737	102799737	1	1	0.4566	402432	0.0609	7	102799737	*	rs10228495	Y	7	102440184	chr7:102440184	rs10228495	t	c	0.5493	0.0332	0.0065	3.148e-07	102440184	102799737	7	102799737	7	102799737	*	Y	0.377551	5.10769
chr7:102800467:C:T	T	C	0.1874	0.0061	0.1639	0.2006	-0.0089	0.0122	0.4666	48	21.142	11	0.03193	440683	39106	401577	chr7	102800467	7	7	102800467	102800467	1	1	0.1874	165168	0.0367	7	102800467	*	rs12113759	Y	7	102440914	chr7:102440914	rs12113759	t	c	0.1822	-0.05	0.0084	2.383e-09	102440914	102800467	7	102800467	7	102800467	*	Y	-0.729508	-5.95238
chr7:102801726:G:A	A	G	0.3322	0.0108	0.2878	0.3656	-0.0073	0.0101	0.4677	26.8	15.031	11	0.1811	440683	39106	401577	chr7	102801726	7	7	102801726	102801726	1	1	0.3322	292790	0.0778	7	102801726	*	rs10953374	R	7	102442173	chr7:102442173	rs10953374	a	g	0.341	-0.0298	0.0067	8.703e-06	102442173	102801726	7	102801726	7	102801726	*	R	-0.722772	-4.44776
chr7:102802282:A:G	A	G	0.8126	0.0062	0.7989	0.8362	0.008	0.0122	0.5092	46.8	20.675	11	0.0369	440683	39106	401577	chr7	102802282	7	7	102802282	102802282	1	1	0.1874	165168	0.0373	7	102802282	*	rs56186316	R	7	102442729	chr7:102442729	rs56186316	a	g	0.8178	0.0499	0.0083	1.612e-09	102442729	102802282	7	102802282	7	102802282	*	R	0.655738	6.01205
chr7:102805448:T:C	T	C	0.8122	0.0062	0.7989	0.836	0.0081	0.0122	0.5052	47.1	20.797	11	0.03554	440683	39106	401577	chr7	102805448	7	7	102805448	102805448	1	1	0.1878	165521	0.0371	7	102805448	*	rs4610658	Y	7	102445895	chr7:102445895	rs4610658	t	c	0.8176	0.0499	0.0083	1.612e-09	102445895	102805448	7	102805448	7	102805448	*	Y	0.663934	6.01205
chr7:102806122:T:C	T	C	0.6664	0.0111	0.6347	0.7125	0.0075	0.0101	0.4551	27.6	15.189	11	0.174	440683	39106	401577	chr7	102806122	7	7	102806122	102806122	1	1	0.3336	294024	0.0778	7	102806122	*	rs6969054	Y	7	102446569	chr7:102446569	rs6969054	t	c	0.6588	0.0297	0.0067	9.327e-06	102446569	102806122	7	102806122	7	102806122	*	Y	0.742574	4.43284
chr7:102806416:C:T	T	C	0.3323	0.0109	0.2876	0.3648	-0.0073	0.0101	0.4675	27.3	15.129	11	0.1767	440683	39106	401577	chr7	102806416	7	7	102806416	102806416	1	1	0.3323	292878	0.0772	7	102806416	*	rs6949391	Y	7	102446863	chr7:102446863	rs6949391	t	c	0.3411	-0.0298	0.0067	8.703e-06	102446863	102806416	7	102806416	7	102806416	*	Y	-0.722772	-4.44776
chr7:102806609:T:C	T	C	0.6677	0.0109	0.6352	0.7124	0.0074	0.0101	0.4667	27.2	15.118	11	0.1771	440683	39106	401577	chr7	102806609	7	7	102806609	102806609	1	1	0.3323	292878	0.0772	7	102806609	*	rs10257317	Y	7	102447056	chr7:102447056	rs10257317	t	c	0.6589	0.0298	0.0067	8.703e-06	102447056	102806609	7	102806609	7	102806609	*	Y	0.732673	4.44776
chr7:102808008:C:T	T	C	0.1868	0.0063	0.1619	0.1993	-0.0082	0.0122	0.499	47.7	21.029	11	0.03307	440683	39106	401577	chr7	102808008	7	7	102808008	102808008	1	1	0.1868	164639	0.0374	7	102808008	*	rs56146438	Y	7	102448455	chr7:102448455	rs56146438	t	c	0.1824	-0.0497	0.0083	1.871e-09	102448455	102808008	7	102808008	7	102808008	*	Y	-0.672131	-5.98795
chr7:102822189:T:C	T	C	0.6671	0.01	0.635	0.7121	0.0075	0.0101	0.4536	31.2	15.98	11	0.1419	440683	39106	401577	chr7	102822189	7	7	102822189	102822189	1	1	0.3329	293407	0.0771	7	102822189	*	rs10279449	Y	7	102462636	chr7:102462636	rs10279449	t	c	0.6591	0.029	0.0067	1.506e-05	102462636	102822189	7	102822189	7	102822189	*	Y	0.742574	4.32836
chr7:102825541:G:A	A	G	0.1877	0.0064	0.1631	0.2002	-0.0089	0.0121	0.4646	46.9	20.712	11	0.03648	440683	39106	401577	chr7	102825541	7	7	102825541	102825541	1	1	0.1877	165432	0.0371	7	102825541	*	rs7790451	R	7	102465988	chr7:102465988	rs7790451	a	g	0.1824	-0.0501	0.0083	1.387e-09	102465988	102825541	7	102825541	7	102825541	*	R	-0.735537	-6.03614
chr7:102826294:G:T	T	G	0.3334	0.0101	0.2879	0.3653	-0.0073	0.0101	0.4709	29.5	15.596	11	0.1568	440683	39106	401577	chr7	102826294	7	7	102826294	102826294	1	1	0.3334	293847	0.0774	7	102826294	*	rs1541519	K	7	102466741	chr7:102466741	rs1541519	t	g	0.3411	-0.03	0.0067	7.571e-06	102466741	102826294	7	102826294	7	102826294	*	K	-0.722772	-4.47761
chr7:102827752:C:G	C	G	0.8512	0.0073	0.8348	0.8806	0.0027	0.0133	0.8418	48.5	21.378	11	0.02966	440683	39106	401577	chr7	102827752	7	7	102827752	102827752	1	1	0.1488	131147	0.0458	7	102827752	*	rs12113233	S	7	102468199	chr7:102468199	rs12113233	c	g	0.8578	0.0453	0.0092	8.809e-07	102468199	102827752	7	102827752	7	102827752	*	S	0.203008	4.92391
chr7:102829828:G:A	A	G	0.1879	0.0064	0.1633	0.2017	-0.0089	0.0121	0.4622	46.7	20.623	11	0.0375	440683	39106	401577	chr7	102829828	7	7	102829828	102829828	1	1	0.1879	165609	0.0384	7	102829828	*	rs10487284	R	7	102470275	chr7:102470275	rs10487284	a	g	0.1825	-0.0495	0.0083	2.172e-09	102470275	102829828	7	102829828	7	102829828	*	R	-0.735537	-5.96386
chr7:102831333:T:C	T	C	0.8127	0.0066	0.8011	0.8386	0.0078	0.0121	0.5198	47.8	21.092	11	0.03243	440683	39106	401577	chr7	102831333	7	7	102831333	102831333	1	1	0.1873	165080	0.0375	7	102831333	*	rs727175	Y	7	102471780	chr7:102471780	rs727175	t	c	0.8178	0.0492	0.0083	2.712e-09	102471780	102831333	7	102831333	7	102831333	*	Y	0.644628	5.92771
chr7:102832716:A:G	A	G	0.8833	0.0067	0.8752	0.9108	-0.005	0.0148	0.7371	25.8	14.821	11	0.1908	440683	39106	401577	chr7	102832716	7	7	102832716	102832716	1	1	0.1167	102855	0.0356	7	102832716	*	rs4377880	R	7	102473163	chr7:102473163	rs4377880	a	g	0.8891	0.0472	0.0104	5.275e-06	102473163	102832716	7	102832716	7	102832716	*	R	-0.337838	4.53846
chr7:102836729:A:G	A	G	0.6669	0.0104	0.6345	0.712	0.007	0.0101	0.487	31.7	16.107	11	0.1372	440683	39106	401577	chr7	102836729	7	7	102836729	102836729	1	1	0.3331	293583	0.0775	7	102836729	*	rs10271184	R	7	102477176	chr7:102477176	rs10271184	a	g	0.6588	0.0299	0.0067	8.118e-06	102477176	102836729	7	102836729	7	102836729	*	R	0.693069	4.46269
chr7:102837134:G:C	C	G	0.1858	0.0062	0.1592	0.1991	-0.008	0.0122	0.5123	50.1	22.055	11	0.02395	440683	39106	401577	chr7	102837134	7	7	102837134	102837134	1	1	0.1858	163758	0.0399	7	102837134	*	rs10487281	S	7	102477581	chr7:102477581	rs10487281	c	g	0.1817	-0.0494	0.0083	2.339e-09	102477581	102837134	7	102837134	7	102837134	*	S	-0.655738	-5.95181
chr7:102840310:C:T	T	C	0.1865	0.0063	0.1609	0.1991	-0.0083	0.0122	0.495	48.9	21.522	11	0.02835	440683	39106	401577	chr7	102840310	7	7	102840310	102840310	1	1	0.1865	164375	0.0382	7	102840310	*	rs17474893	Y	7	102480757	chr7:102480757	rs17474893	t	c	0.1821	-0.0491	0.0083	2.92e-09	102480757	102840310	7	102840310	7	102840310	*	Y	-0.680328	-5.91566
chr7:102841395:T:C	T	C	0.6669	0.0104	0.6345	0.712	0.0071	0.0101	0.4806	32.3	16.248	11	0.1322	440683	39106	401577	chr7	102841395	7	7	102841395	102841395	1	1	0.3331	293583	0.0775	7	102841395	*	rs7800548	Y	7	102481842	chr7:102481842	rs7800548	t	c	0.6588	0.0298	0.0067	8.703e-06	102481842	102841395	7	102841395	7	102841395	*	Y	0.70297	4.44776
chr7:102841444:C:T	T	C	0.1859	0.0062	0.1592	0.1991	-0.0082	0.0122	0.4995	50	22.001	11	0.02437	440683	39106	401577	chr7	102841444	7	7	102841444	102841444	1	1	0.1859	163846	0.0399	7	102841444	*	rs7781557	Y	7	102481891	chr7:102481891	rs7781557	t	c	0.1819	-0.0499	0.0083	1.612e-09	102481891	102841444	7	102841444	7	102841444	*	Y	-0.672131	-6.01205
chr7:102842080:T:C	T	C	0.8126	0.0065	0.8009	0.8372	0.0082	0.0121	0.4978	47.9	21.125	11	0.0321	440683	39106	401577	chr7	102842080	7	7	102842080	102842080	1	1	0.1874	165168	0.0363	7	102842080	*	rs12113073	Y	7	102482527	chr7:102482527	rs12113073	t	c	0.8176	0.0502	0.0083	1.287e-09	102482527	102842080	7	102842080	7	102842080	*	Y	0.677686	6.04819
chr7:102842634:C:T	T	C	0.0253	0.0031	0.0158	0.0279	-0.0389	0.0307	0.2047	0	4.335	10	0.931	440115	38943	401172	chr7	102842634	7	7	102842634	102842634	0.995832	0.998991	0.0253	22269.8	0.0121	7	102842634	*	rs17474942	Y	7	102483081	chr7:102483081	rs17474942	t	c	0.0237	-0.0785	0.0215	0.0002549	102483081	102842634	7	102842634	7	102842634	*	Y	-1.2671	-3.65116
chr7:102845807:T:C	T	C	0.8124	0.0065	0.801	0.8377	0.0074	0.0121	0.5429	50.6	22.245	11	0.02254	440683	39106	401577	chr7	102845807	7	7	102845807	102845807	1	1	0.1876	165344	0.0367	7	102845807	*	rs11496066	Y	7	102486254	chr7:102486254	rs11496066	t	c	0.8173	0.0508	0.0083	8.171e-10	102486254	102845807	7	102845807	7	102845807	*	Y	0.61157	6.12048
chr7:102849009:A:G	A	G	0.6504	0.0093	0.6231	0.696	0.0048	0.01	0.6321	23.7	14.416	11	0.2108	440683	39106	401577	chr7	102849009	7	7	102849009	102849009	1	1	0.3496	308126	0.0729	7	102849009	*	rs56269620	R	7	102489456	chr7:102489456	rs56269620	a	g	0.6409	0.0295	0.0066	7.741e-06	102489456	102849009	7	102849009	7	102849009	*	R	0.48	4.4697
chr7:102854987:C:T	T	C	0.1876	0.0064	0.162	0.1991	-0.0092	0.0121	0.4503	48.8	21.501	11	0.02854	440683	39106	401577	chr7	102854987	7	7	102854987	102854987	1	1	0.1876	165344	0.0371	7	102854987	*	rs2041094	Y	7	102495434	chr7:102495434	rs2041094	t	c	0.1825	-0.05	0.0083	1.495e-09	102495434	102854987	7	102854987	7	102854987	*	Y	-0.760331	-6.0241
chr7:102855614:T:G	T	G	0.8825	0.0065	0.8748	0.9103	-0.0068	0.0147	0.6463	24.1	14.484	11	0.2074	440683	39106	401577	chr7	102855614	7	7	102855614	102855614	1	1	0.1175	103561	0.0355	7	102855614	*	rs7809047	K	7	102496061	chr7:102496061	rs7809047	t	g	0.8884	0.0476	0.0103	3.501e-06	102496061	102855614	7	102855614	7	102855614	*	K	-0.462585	4.62136
chr7:102856147:G:T	T	G	0.2472	0.0067	0.2282	0.2586	-0.0134	0.0112	0.228	44.7	19.895	11	0.0468	440683	39106	401577	chr7	102856147	7	7	102856147	102856147	1	1	0.2472	217874	0.0304	7	102856147	*	rs2215040	K	7	102496594	chr7:102496594	rs2215040	t	g	0.2401	-0.0318	0.0075	2.461e-05	102496594	102856147	7	102856147	7	102856147	*	K	-1.19643	-4.24
chr7:102857122:G:T	T	G	0.3506	0.0089	0.3101	0.3776	-0.0055	0.01	0.5825	24	14.476	11	0.2078	440683	39106	401577	chr7	102857122	7	7	102857122	102857122	1	1	0.3506	309007	0.0675	7	102857122	*	rs6465876	D	7	102497569	chr7:102497569	rs6465876	t	g	0.3591	-0.0302	0.0066	4.686e-06	102497569	102857122	7	102857122	7	102857122	*	D	-0.55	-4.57576
chr7:102869969:T:C	T	C	0.6484	0.0089	0.6227	0.6637	0.0065	0.01	0.5153	21	13.917	11	0.2376	440683	39106	401577	chr7	102869969	7	7	102869969	102869969	1	1	0.3516	309888	0.041	7	102869969	*	rs7794668	Y	7	102510416	chr7:102510416	rs7794668	t	c	0.6398	0.0294	0.0066	8.308e-06	102510416	102869969	7	102869969	7	102869969	*	Y	0.65	4.45455
chr7:102871285:C:T	T	C	0.1879	0.0065	0.1633	0.2021	-0.0094	0.0121	0.4401	41.8	18.889	11	0.06311	440683	39106	401577	chr7	102871285	7	7	102871285	102871285	1	1	0.1879	165609	0.0388	7	102871285	*	rs73192015	Y	7	102511732	chr7:102511732	rs73192015	t	c	0.1824	-0.0501	0.0083	1.387e-09	102511732	102871285	7	102871285	7	102871285	*	Y	-0.77686	-6.03614
chr7:102874790:T:C	T	C	0.6483	0.009	0.6225	0.6883	0.0061	0.01	0.539	21.4	13.99	11	0.2336	440683	39106	401577	chr7	102874790	7	7	102874790	102874790	1	1	0.3517	309976	0.0658	7	102874790	*	rs6465880	Y	7	102515237	chr7:102515237	rs6465880	t	c	0.6398	0.0294	0.0067	1.147e-05	102515237	102874790	7	102874790	7	102874790	*	Y	0.61	4.38806
chr7:102878584:T:C	T	C	0.8116	0.0067	0.7975	0.8367	0.0089	0.0121	0.4617	42.7	19.206	11	0.0575	440683	39106	401577	chr7	102878584	7	7	102878584	102878584	1	1	0.1884	166049	0.0392	7	102878584	*	rs17135875	Y	7	102519031	chr7:102519031	rs17135875	t	c	0.8179	0.0501	0.0083	1.387e-09	102519031	102878584	7	102878584	7	102878584	*	Y	0.735537	6.03614
chr7:102884388:T:C	T	C	0.9771	0.0027	0.9746	0.9851	0.0168	0.0324	0.604	0	5.204	10	0.8771	440115	38943	401172	chr7	102884388	7	7	102884388	102884388	0.995832	0.998991	0.0229	20157.3	0.0105	7	102884388	*	rs76187115	Y	7	102524835	chr7:102524835	rs76187115	t	c	0.9776	0.0969	0.0224	1.528e-05	102524835	102884388	7	102884388	7	102884388	*	Y	0.518519	4.32589
chr7:102887070:G:A	A	G	0.3518	0.0088	0.31	0.3771	-0.0063	0.01	0.5294	21.2	13.968	11	0.2348	440683	39106	401577	chr7	102887070	7	7	102887070	102887070	1	1	0.3518	310065	0.0671	7	102887070	*	rs10241865	R	7	102527517	chr7:102527517	rs10241865	a	g	0.3603	-0.0296	0.0066	7.21e-06	102527517	102887070	7	102887070	7	102887070	*	R	-0.63	-4.48485
chr7:102887144:A:G	A	G	0.6481	0.0091	0.6226	0.6888	0.0059	0.01	0.5552	20.2	13.783	11	0.2452	440683	39106	401577	chr7	102887144	7	7	102887144	102887144	1	1	0.3519	310153	0.0662	7	102887144	*	rs10271157	V	7	102527591	chr7:102527591	rs10271157	a	g	0.6394	0.0298	0.0066	6.251e-06	102527591	102887144	7	102887144	7	102887144	*	V	0.59	4.51515
chr7:102887338:C:G	C	G	0.6482	0.0091	0.6224	0.6889	0.0059	0.01	0.5528	21.7	14.043	11	0.2306	440683	39106	401577	chr7	102887338	7	7	102887338	102887338	1	1	0.3518	310065	0.0665	7	102887338	*	rs10242028	S	7	102527785	chr7:102527785	rs10242028	c	g	0.6394	0.0299	0.0067	8.118e-06	102527785	102887338	7	102887338	7	102887338	*	S	0.59	4.46269
chr7:102893498:G:C	C	G	0.1697	0.0031	0.14	0.1908	-0.0035	0.0126	0.7817	49.4	21.726	11	0.02658	440683	39106	401577	chr7	102893498	7	7	102893498	102893498	1	1	0.1697	149568	0.0508	7	102893498	*	rs56692051	S	7	102533945	chr7:102533945	rs56692051	c	g	0.1684	-0.0392	0.0086	4.976e-06	102533945	102893498	7	102893498	7	102893498	*	S	-0.277778	-4.55814
chr7:102895274:G:T	T	G	0.1697	0.0031	0.1401	0.1911	-0.0032	0.0126	0.8002	49.5	21.794	11	0.02602	440683	39106	401577	chr7	102895274	7	7	102895274	102895274	1	1	0.1697	149568	0.051	7	102895274	*	rs56314487	K	7	102535721	chr7:102535721	rs56314487	t	g	0.1686	-0.0389	0.0086	5.875e-06	102535721	102895274	7	102895274	7	102895274	*	K	-0.253968	-4.52326
chr7:102898068:A:G	A	G	0.8288	0.0034	0.809	0.8585	0.0036	0.0126	0.7735	48.9	21.52	11	0.02837	440683	39106	401577	chr7	102898068	7	7	102898068	102898068	1	1	0.1712	150890	0.0495	7	102898068	*	rs17135913	R	7	102538515	chr7:102538515	rs17135913	a	g	0.8314	0.0386	0.0086	6.928e-06	102538515	102898068	7	102898068	7	102898068	*	R	0.285714	4.48837
chr7:102906634:G:A	A	G	0.1697	0.0031	0.1498	0.191	-0.0029	0.0127	0.818	49.5	21.795	11	0.02601	440683	39106	401577	chr7	102906634	7	7	102906634	102906634	1	1	0.1697	149568	0.0412	7	102906634	*	rs73192019	R	7	102547081	chr7:102547081	rs73192019	a	g	0.1683	-0.0391	0.0086	5.26e-06	102547081	102906634	7	102906634	7	102906634	*	R	-0.228346	-4.54651
chr7:102911135:G:A	A	G	0.1697	0.0031	0.1498	0.191	-0.003	0.0127	0.8112	49.3	21.705	11	0.02676	440683	39106	401577	chr7	102911135	7	7	102911135	102911135	1	1	0.1697	149568	0.0412	7	102911135	*	rs7779854	R	7	102551582	chr7:102551582	rs7779854	a	g	0.1684	-0.039	0.0086	5.559e-06	102551582	102911135	7	102911135	7	102911135	*	R	-0.23622	-4.53488
chr7:102912550:A:C	A	C	0.8296	0.003	0.809	0.8487	0.0035	0.0126	0.7839	49.2	21.636	11	0.02735	440683	39106	401577	chr7	102912550	7	7	102912550	102912550	1	1	0.1704	150185	0.0397	7	102912550	*	rs17135916	V	7	102552997	chr7:102552997	rs17135916	a	c	0.8313	0.0394	0.0086	4.452e-06	102552997	102912550	7	102912550	7	102912550	*	V	0.277778	4.5814
chr7:102912919:T:C	T	C	0.9729	0.0035	0.9672	0.9794	-0.0439	0.031	0.1573	5.1	9.479	9	0.3943	439171	38674	400497	chr7	102912919	7	7	102912919	102912919	0.988953	0.997311	0.0271	23803.1	0.0122	7	102912919	*	rs62484946	Y	7	102553366	chr7:102553366	rs62484946	t	c	0.9685	-0.0844	0.0195	1.465e-05	102553366	102912919	7	102912919	7	102912919	*	Y	-1.41613	-4.32821
chr7:102925301:G:A	A	G	0.0207	0.0013	0.0185	0.0228	-0.0175	0.0405	0.6648	15.4	10.637	9	0.3014	439171	38674	400497	chr7	102925301	7	7	102925301	102925301	0.988953	0.997311	0.0207	18181.7	0.0043	7	102925301	*	rs140713774	R	7	102565748	chr7:102565748	rs140713774	a	g	0.0196	0.1107	0.0269	3.89e-05	102565748	102925301	7	102925301	7	102925301	*	R	-0.432099	4.11524
chr7:102931986:A:C	A	C	0.8303	0.003	0.8102	0.85	0.0028	0.0127	0.8237	49.2	21.657	11	0.02717	440683	39106	401577	chr7	102931986	7	7	102931986	102931986	1	1	0.1697	149568	0.0398	7	102931986	*	rs55781834	M	7	102572433	chr7:102572433	rs55781834	a	c	0.8314	0.0391	0.0086	5.26e-06	102572433	102931986	7	102931986	7	102931986	*	M	0.220472	4.54651
chr7:102932495:C:T	T	C	0.1695	0.003	0.1499	0.19	-0.0031	0.0127	0.8093	49.1	21.626	11	0.02744	440683	39106	401577	chr7	102932495	7	7	102932495	102932495	1	1	0.1695	149392	0.0401	7	102932495	*	rs6964296	Y	7	102572942	chr7:102572942	rs6964296	t	c	0.1676	-0.0358	0.0089	5.756e-05	102572942	102932495	7	102932495	7	102932495	*	Y	-0.244094	-4.02247
chr7:102936891:C:G	C	G	0.8305	0.0029	0.8106	0.8504	0.0025	0.0127	0.8411	48.6	21.421	11	0.02926	440683	39106	401577	chr7	102936891	7	7	102936891	102936891	1	1	0.1695	149392	0.0398	7	102936891	*	rs55681588	S	7	102577338	chr7:102577338	rs55681588	c	g	0.8316	0.0392	0.0086	4.976e-06	102577338	102936891	7	102936891	7	102936891	*	S	0.19685	4.55814
chr7:102939124:T:C	T	C	0.8306	0.0029	0.8105	0.8504	0.0029	0.0127	0.8205	48.5	21.354	11	0.02988	440683	39106	401577	chr7	102939124	7	7	102939124	102939124	1	1	0.1694	149303	0.0399	7	102939124	*	rs6955064	Y	7	102579571	chr7:102579571	rs6955064	t	c	0.8315	0.0391	0.0086	5.26e-06	102579571	102939124	7	102939124	7	102939124	*	Y	0.228346	4.54651
chr7:102943622:C:G	C	G	0.8309	0.0029	0.8108	0.8506	0.0032	0.0127	0.8033	48.1	21.21	11	0.03126	440683	39106	401577	chr7	102943622	7	7	102943622	102943622	1	1	0.1691	149039	0.0398	7	102943622	*	rs55849741	S	7	102584069	chr7:102584069	rs55849741	c	g	0.8319	0.0398	0.0086	3.558e-06	102584069	102943622	7	102943622	7	102943622	*	S	0.251969	4.62791
chr7:102946788:C:T	T	C	0.1702	0.0028	0.1521	0.1903	-0.0048	0.0127	0.707	46.7	20.632	11	0.0374	440683	39106	401577	chr7	102946788	7	7	102946788	102946788	1	1	0.1702	150008	0.0382	7	102946788	*	rs55851590	Y	7	102587235	chr7:102587235	rs55851590	t	c	0.1686	-0.0402	0.0086	2.837e-06	102587235	102946788	7	102946788	7	102946788	*	Y	-0.377953	-4.67442
chr7:102951042:T:C	T	C	0.8302	0.0028	0.8109	0.8502	0.0023	0.0127	0.8564	50.8	22.366	11	0.02169	440683	39106	401577	chr7	102951042	7	7	102951042	102951042	1	1	0.1698	149656	0.0393	7	102951042	*	rs73192025	Y	7	102591489	chr7:102591489	rs73192025	t	c	0.8313	0.0397	0.0086	3.764e-06	102591489	102951042	7	102951042	7	102951042	*	Y	0.181102	4.61628
chr7:102952813:G:A	A	G	0.1702	0.0028	0.1524	0.1903	-0.0047	0.0127	0.7109	46.5	20.578	11	0.03802	440683	39106	401577	chr7	102952813	7	7	102952813	102952813	1	1	0.1702	150008	0.0379	7	102952813	*	rs113489882	R	7	102593260	chr7:102593260	rs113489882	a	g	0.1684	-0.0401	0.0086	3.003e-06	102593260	102952813	7	102952813	7	102952813	*	R	-0.370079	-4.66279
chr7:102954713:G:A	A	G	0.1703	0.0028	0.1521	0.1903	-0.0043	0.0127	0.7317	47.1	20.802	11	0.03548	440683	39106	401577	chr7	102954713	7	7	102954713	102954713	1	1	0.1703	150097	0.0382	7	102954713	*	rs56336567	R	7	102595160	chr7:102595160	rs56336567	a	g	0.1685	-0.0402	0.0086	2.837e-06	102595160	102954713	7	102954713	7	102954713	*	R	-0.338583	-4.67442
chr7:102964073:G:A	A	G	0.1701	0.0028	0.151	0.1895	-0.0028	0.0127	0.8234	47.7	21.022	11	0.03314	440683	39106	401577	chr7	102964073	7	7	102964073	102964073	1	1	0.1701	149920	0.0385	7	102964073	*	rs73192026	R	7	102604520	chr7:102604520	rs73192026	a	g	0.1686	-0.0406	0.0086	2.258e-06	102604520	102964073	7	102964073	7	102964073	*	R	-0.220472	-4.72093
chr7:102973043:T:A	A	T	0.1685	0.0029	0.1494	0.187	-0.0012	0.0127	0.924	45	20.002	11	0.04531	440683	39106	401577	chr7	102973043	7	7	102973043	102973043	1	1	0.1685	148510	0.0376	7	102973043	*	rs2411061	W	7	102613490	chr7:102613490	rs2411061	a	t	0.1676	-0.0396	0.0086	3.981e-06	102613490	102973043	7	102973043	7	102973043	*	W	-0.0944882	-4.60465
chr7:102975165:C:A	A	C	0.0313	0.0037	0.0238	0.0384	0.0523	0.029	0.07096	24.7	14.607	11	0.2012	440683	39106	401577	chr7	102975165	7	7	102975165	102975165	1	1	0.0313	27586.8	0.0146	7	102975165	*	rs73192031	M	7	102615612	chr7:102615612	rs73192031	a	c	0.0356	0.0798	0.0181	1.055e-05	102615612	102975165	7	102975165	7	102975165	*	M	1.80345	4.40884
chr7:102976022:G:A	A	G	0.8177	0.0083	0.7805	0.8364	0.006	0.0127	0.6392	47.8	21.063	11	0.03272	440683	39106	401577	chr7	102976022	7	7	102976022	102976022	1	1	0.1823	160673	0.0559	7	102976022	*	rs2228687	R	7	102616469	chr7:102616469	rs2228687	a	g	0.831	0.0388	0.0086	6.207e-06	102616469	102976022	7	102976022	7	102976022	*	R	0.472441	4.51163
chr7:102976540:T:C	T	C	0.8302	0.0028	0.8124	0.8482	0.0009	0.0127	0.9456	45.2	20.075	11	0.04433	440683	39106	401577	chr7	102976540	7	7	102976540	102976540	1	1	0.1698	149656	0.0358	7	102976540	*	rs66712128	Y	7	102616987	chr7:102616987	rs66712128	t	c	0.8312	0.039	0.0086	5.559e-06	102616987	102976540	7	102976540	7	102976540	*	Y	0.0708661	4.53488
chr7:102977967:C:T	T	C	0.1695	0.0028	0.1505	0.1875	-0.001	0.0127	0.9389	44.4	19.778	11	0.04848	440683	39106	401577	chr7	102977967	7	7	102977967	102977967	1	1	0.1695	149392	0.037	7	102977967	*	rs7798582	Y	7	102618414	chr7:102618414	rs7798582	t	c	0.1687	-0.0394	0.0086	4.452e-06	102618414	102977967	7	102977967	7	102977967	*	Y	-0.0787402	-4.5814
chr7:102982217:T:C	T	C	0.8322	0.0034	0.8109	0.8516	-0.001	0.0128	0.936	45.1	20.023	11	0.04502	440683	39106	401577	chr7	102982217	7	7	102982217	102982217	1	1	0.1678	147893	0.0407	7	102982217	*	rs73714541	Y	7	102622664	chr7:102622664	rs73714541	t	c	0.832	0.0388	0.0086	6.207e-06	102622664	102982217	7	102982217	7	102982217	*	Y	-0.078125	4.51163
chr7:102984596:T:C	T	C	0.8347	0.0037	0.8165	0.8482	0.0036	0.0128	0.7789	49.2	21.655	11	0.02719	440683	39106	401577	chr7	102984596	7	7	102984596	102984596	1	1	0.1653	145690	0.0317	7	102984596	*	rs7777217	Y	7	102625043	chr7:102625043	rs7777217	t	c	0.8348	0.0379	0.0087	1.294e-05	102625043	102984596	7	102984596	7	102984596	*	Y	0.28125	4.35632
chr7:102985070:A:C	A	C	0.834	0.0036	0.8165	0.8474	0.0062	0.0128	0.631	45.5	20.177	11	0.04297	440683	39106	401577	chr7	102985070	7	7	102985070	102985070	1	1	0.166	146307	0.0309	7	102985070	*	rs6965463	M	7	102625517	chr7:102625517	rs6965463	a	c	0.8342	0.0404	0.0086	2.532e-06	102625517	102985070	7	102985070	7	102985070	*	M	0.484375	4.69767
chr7:102985408:A:T	A	T	0.8342	0.0036	0.8165	0.8474	0.006	0.0128	0.6401	44.9	19.962	11	0.04586	440683	39106	401577	chr7	102985408	7	7	102985408	102985408	1	1	0.1658	146130	0.0309	7	102985408	*	rs6465887	W	7	102625855	chr7:102625855	rs6465887	a	t	0.8343	0.0404	0.0086	2.532e-06	102625855	102985408	7	102985408	7	102985408	*	W	0.46875	4.69767
chr7:102987358:A:G	A	G	0.8345	0.0037	0.8165	0.8472	0.0062	0.0128	0.6266	45.5	20.185	11	0.04287	440683	39106	401577	chr7	102987358	7	7	102987358	102987358	1	1	0.1655	145866	0.0307	7	102987358	*	rs61110292	R	7	102627805	chr7:102627805	rs61110292	a	g	0.8345	0.0405	0.0086	2.391e-06	102627805	102987358	7	102987358	7	102987358	*	R	0.484375	4.7093
chr7:102990901:A:C	A	C	0.8344	0.0036	0.8159	0.8472	0.0057	0.0129	0.6568	45.7	20.244	11	0.0421	440683	39106	401577	chr7	102990901	7	7	102990901	102990901	1	1	0.1656	145954	0.0313	7	102990901	*	rs73410104	M	7	102631348	chr7:102631348	rs73410104	a	c	0.8342	0.04	0.0086	3.178e-06	102631348	102990901	7	102990901	7	102990901	*	M	0.44186	4.65116
chr7:102995330:A:C	A	C	0.9802	0.0033	0.9759	0.9885	0.0267	0.0362	0.4606	0	8.146	10	0.6146	440115	38943	401172	chr7	102995330	7	7	102995330	102995330	0.995832	0.998991	0.0198	17428.6	0.0126	7	102995330	*	rs140647239	M	7	102635777	chr7:102635777	rs140647239	a	c	0.982	0.0986	0.0267	0.0002216	102635777	102995330	7	102995330	7	102995330	*	M	0.737569	3.69288
chr7:102995665:T:C	T	C	0.8721	0.0034	0.8518	0.888	-0.0019	0.0143	0.8953	43.7	19.546	11	0.05197	440683	39106	401577	chr7	102995665	7	7	102995665	102995665	1	1	0.1279	112727	0.0362	7	102995665	*	rs12154379	Y	7	102636112	chr7:102636112	rs12154379	t	c	0.873	0.0349	0.0096	0.0002911	102636112	102995665	7	102995665	7	102995665	*	Y	-0.132867	3.63542
chr7:102996908:A:G	A	G	0.8713	0.0033	0.8518	0.8874	0.001	0.0143	0.9437	40.1	18.377	11	0.07323	440683	39106	401577	chr7	102996908	7	7	102996908	102996908	1	1	0.1287	113432	0.0356	7	102996908	*	rs67993916	R	7	102637355	chr7:102637355	rs67993916	a	g	0.8724	0.0363	0.0096	0.0001643	102637355	102996908	7	102996908	7	102996908	*	R	0.0699301	3.78125
chr7:103004605:A:G	A	G	0.9362	0.0049	0.9284	0.9462	-0.0082	0.022	0.7096	0	10.435	11	0.4917	440683	39106	401577	chr7	103004605	7	7	103004605	103004605	1	1	0.0638	56231.2	0.0178	7	103004605	*	rs79055896	R	7	102645052	chr7:102645052	rs79055896	a	g	0.9309	-0.0597	0.0142	2.758e-05	102645052	103004605	7	103004605	7	103004605	*	R	-0.372727	-4.20423
chr7:103032384:T:C	T	C	0.8716	0.0034	0.8511	0.8875	-0.0018	0.0143	0.8972	46.8	20.657	11	0.0371	440683	39106	401577	chr7	103032384	7	7	103032384	103032384	1	1	0.1284	113167	0.0364	7	103032384	*	rs55817310	Y	7	102672831	chr7:102672831	rs55817310	t	c	0.8728	0.0343	0.0096	0.0003697	102672831	103032384	7	103032384	7	103032384	*	Y	-0.125874	3.57292
chr7:103034761:C:T	T	C	0.1278	0.0034	0.1103	0.1488	0.002	0.0143	0.8913	46.9	20.726	11	0.03632	440683	39106	401577	chr7	103034761	7	7	103034761	103034761	1	1	0.1278	112639	0.0385	7	103034761	*	rs7806025	Y	7	102675208	chr7:102675208	rs7806025	t	c	0.127	-0.0345	0.0096	0.0003415	102675208	103034761	7	103034761	7	103034761	*	Y	0.13986	-3.59375
chr7:103044418:G:C	C	G	0.1279	0.0032	0.112	0.1489	0.0019	0.0143	0.8951	45.1	20.024	11	0.04502	440683	39106	401577	chr7	103044418	7	7	103044418	103044418	1	1	0.1279	112727	0.0369	7	103044418	*	rs6465889	S	7	102684865	chr7:102684865	rs6465889	c	g	0.1271	-0.0346	0.0096	0.0003282	102684865	103044418	7	103044418	7	103044418	*	S	0.132867	-3.60417
chr7:103049741:G:A	A	G	0.1274	0.0033	0.1105	0.1489	0.0035	0.0144	0.8071	45.6	20.212	11	0.04251	440683	39106	401577	chr7	103049741	7	7	103049741	103049741	1	1	0.1274	112286	0.0384	7	103049741	*	rs56165482	R	7	102690188	chr7:102690188	rs56165482	a	g	0.1269	-0.0345	0.0096	0.0003415	102690188	103049741	7	103049741	7	103049741	*	R	0.243056	-3.59375
chr7:103051882:G:T	T	G	0.1274	0.0033	0.1098	0.1488	0.0028	0.0144	0.8429	45.4	20.136	11	0.04351	440683	39106	401577	chr7	103051882	7	7	103051882	103051882	1	1	0.1274	112286	0.039	7	103051882	*	rs7806616	K	7	102692329	chr7:102692329	rs7806616	t	g	0.1268	-0.0344	0.0096	0.0003554	102692329	103051882	7	103051882	7	103051882	*	K	0.194444	-3.58333
chr7:103053247:G:C	C	G	0.1292	0.0035	0.1143	0.15	0.0006	0.0143	0.9659	50.4	22.189	11	0.02295	440683	39106	401577	chr7	103053247	7	7	103053247	103053247	1	1	0.1292	113872	0.0357	7	103053247	*	rs73410128	S	7	102693694	chr7:102693694	rs73410128	c	g	0.1285	-0.0342	0.0096	0.0003846	102693694	103053247	7	103053247	7	103053247	*	S	0.041958	-3.5625
chr7:103076937:C:T	T	C	0.1275	0.0035	0.1108	0.1486	0.0026	0.0144	0.8557	46.3	20.494	11	0.03901	440683	39106	401577	chr7	103076937	7	7	103076937	103076937	1	1	0.1275	112374	0.0378	7	103076937	*	rs6958836	Y	7	102717384	chr7:102717384	rs6958836	t	c	0.127	-0.035	0.0096	0.0002796	102717384	103076937	7	103076937	7	103076937	*	Y	0.180556	-3.64583
chr7:103095283:G:A	A	G	0.1273	0.0034	0.1103	0.1489	0.0034	0.0144	0.8157	47.4	20.92	11	0.03421	440683	39106	401577	chr7	103095283	7	7	103095283	103095283	1	1	0.1273	112198	0.0386	7	103095283	*	rs74366364	R	7	102735730	chr7:102735730	rs74366364	a	g	0.127	-0.0351	0.0096	0.0002686	102735730	103095283	7	103095283	7	103095283	*	R	0.236111	-3.65625
chr7:103132064:G:A	A	G	0.1276	0.0035	0.111	0.1498	0.0032	0.0144	0.8221	49.8	21.919	11	0.02501	440683	39106	401577	chr7	103132064	7	7	103132064	103132064	1	1	0.1276	112462	0.0388	7	103132064	*	rs73175808	R	7	102772511	chr7:102772511	rs73175808	a	g	0.1272	-0.0339	0.0097	0.0004987	102772511	103132064	7	103132064	7	103132064	*	R	0.222222	-3.49485
chr7:103134811:C:A	A	C	0.1276	0.0035	0.1103	0.1496	0.0023	0.0144	0.8722	49.6	21.841	11	0.02563	440683	39106	401577	chr7	103134811	7	7	103134811	103134811	1	1	0.1276	112462	0.0393	7	103134811	*	rs6465903	M	7	102775258	chr7:102775258	rs6465903	a	c	0.1271	-0.0351	0.0097	0.0003125	102775258	103134811	7	103134811	7	103134811	*	M	0.159722	-3.61856
chr7:103136277:T:A	A	T	0.1277	0.0035	0.1112	0.1496	0.0023	0.0144	0.8727	49.8	21.912	11	0.02507	440683	39106	401577	chr7	103136277	7	7	103136277	103136277	1	1	0.1277	112550	0.0384	7	103136277	*	rs7796971	W	7	102776724	chr7:102776724	rs7796971	a	t	0.1271	-0.0351	0.0097	0.0003125	102776724	103136277	7	103136277	7	103136277	*	W	0.159722	-3.61856
chr7:103146934:A:C	A	C	0.2478	0.0158	0.2236	0.3064	-0.0004	0.0113	0.9711	43.6	19.493	11	0.0528	440683	39106	401577	chr7	103146934	7	7	103146934	103146934	1	1	0.2478	218402	0.0828	7	103146934	*	rs6465906	M	7	102787381	chr7:102787381	rs6465906	a	c	0.257	0.0278	0.0073	0.0001488	102787381	103146934	7	103146934	7	103146934	*	M	-0.0353982	3.80822
chr7:103151825:A:G	A	G	0.9179	0.006	0.9059	0.9364	-0.0046	0.0174	0.7914	12	12.5	11	0.3272	440683	39106	401577	chr7	103151825	7	7	103151825	103151825	1	1	0.0821	72360.1	0.0305	7	103151825	*	rs62484774	R	7	102792272	chr7:102792272	rs62484774	a	g	0.9122	-0.0474	0.0113	2.768e-05	102792272	103151825	7	103151825	7	103151825	*	R	-0.264368	-4.19469
chr7:103155184:C:A	A	C	0.0824	0.006	0.0649	0.0948	0.0042	0.0173	0.8096	15	12.935	11	0.2976	440683	39106	401577	chr7	103155184	7	7	103155184	103155184	1	1	0.0824	72624.6	0.0299	7	103155184	*	rs4729885	M	7	102795631	chr7:102795631	rs4729885	a	c	0.0882	0.0489	0.0112	1.272e-05	102795631	103155184	7	103155184	7	103155184	*	M	0.242775	4.36607
chr7:103155504:T:C	T	C	0.0957	0.0078	0.0692	0.1458	0.0004	0.0172	0.9793	23.9	14.446	11	0.2093	440683	39106	401577	chr7	103155504	7	7	103155504	103155504	1	1	0.0957	84346.7	0.0766	7	103155504	*	rs7804020	Y	7	102795951	chr7:102795951	rs7804020	t	c	0.0889	0.0484	0.0112	1.559e-05	102795951	103155504	7	103155504	7	103155504	*	Y	0.0232558	4.32143
chr7:103158001:C:T	T	C	0.9041	0.0078	0.8541	0.9308	-0.0009	0.0172	0.9589	23	14.288	11	0.2175	440683	39106	401577	chr7	103158001	7	7	103158001	103158001	1	1	0.0959	84523	0.0767	7	103158001	*	rs13229230	Y	7	102798448	chr7:102798448	rs13229230	t	c	0.9111	-0.0487	0.0112	1.38e-05	102798448	103158001	7	103158001	7	103158001	*	Y	-0.0523256	-4.34821
chr7:103158332:A:C	A	C	0.0935	0.0088	0.0692	0.1459	-0.0008	0.0171	0.9638	21.1	13.95	11	0.2358	440683	39106	401577	chr7	103158332	7	7	103158332	103158332	1	1	0.0935	82407.7	0.0767	7	103158332	*	rs5025411	M	7	102798779	chr7:102798779	rs5025411	a	c	0.0889	0.0486	0.0112	1.437e-05	102798779	103158332	7	103158332	7	103158332	*	M	-0.0467836	4.33929
chr7:103158410:G:C	C	G	0.9041	0.0078	0.854	0.9308	-0.0006	0.0171	0.9714	23.5	14.383	11	0.2125	440683	39106	401577	chr7	103158410	7	7	103158410	103158410	1	1	0.0959	84523	0.0768	7	103158410	*	rs4360229	S	7	102798857	chr7:102798857	rs4360229	c	g	0.9111	-0.0489	0.0112	1.272e-05	102798857	103158410	7	103158410	7	103158410	*	S	-0.0350877	-4.36607
chr7:103158546:T:A	A	T	0.9041	0.0078	0.8541	0.9308	-0.0006	0.0171	0.9737	23.1	14.297	11	0.217	440683	39106	401577	chr7	103158546	7	7	103158546	103158546	1	1	0.0959	84523	0.0767	7	103158546	*	rs4523183	W	7	102798993	chr7:102798993	rs4523183	a	t	0.9111	-0.0487	0.0112	1.38e-05	102798993	103158546	7	103158546	7	103158546	*	W	-0.0350877	-4.34821
chr7:103158606:C:A	A	C	0.9041	0.0078	0.8541	0.9308	-0.0008	0.0171	0.9651	22.7	14.223	11	0.2209	440683	39106	401577	chr7	103158606	7	7	103158606	103158606	1	1	0.0959	84523	0.0767	7	103158606	*	rs4480047	M	7	102799053	chr7:102799053	rs4480047	a	c	0.9111	-0.0487	0.0112	1.38e-05	102799053	103158606	7	103158606	7	103158606	*	M	-0.0467836	-4.34821
chr7:103158764:A:G	A	G	0.0959	0.0078	0.0694	0.1459	0.0005	0.0171	0.9755	23	14.294	11	0.2171	440683	39106	401577	chr7	103158764	7	7	103158764	103158764	1	1	0.0959	84523	0.0765	7	103158764	*	rs4428604	R	7	102799211	chr7:102799211	rs4428604	a	g	0.0889	0.0489	0.0112	1.272e-05	102799211	103158764	7	103158764	7	103158764	*	R	0.0292398	4.36607
chr7:103159044:T:C	T	C	0.0957	0.0078	0.0692	0.1458	0.0007	0.0172	0.9663	23.9	14.456	11	0.2088	440683	39106	401577	chr7	103159044	7	7	103159044	103159044	1	1	0.0957	84346.7	0.0766	7	103159044	*	rs3987937	Y	7	102799491	chr7:102799491	rs3987937	t	c	0.0889	0.0486	0.0112	1.437e-05	102799491	103159044	7	103159044	7	103159044	*	Y	0.0406977	4.33929
chr7:103159690:T:C	T	C	0.0959	0.0078	0.0694	0.1459	0.0008	0.0171	0.9643	23.7	14.414	11	0.2109	440683	39106	401577	chr7	103159690	7	7	103159690	103159690	1	1	0.0959	84523	0.0765	7	103159690	*	rs1968204	Y	7	102800137	chr7:102800137	rs1968204	t	c	0.089	0.0487	0.0112	1.38e-05	102800137	103159690	7	103159690	7	103159690	*	Y	0.0467836	4.34821
chr7:103159884:G:A	A	G	0.9043	0.0078	0.8542	0.9308	-0.0007	0.0172	0.9688	23.6	14.399	11	0.2117	440683	39106	401577	chr7	103159884	7	7	103159884	103159884	1	1	0.0957	84346.7	0.0766	7	103159884	*	rs1968203	R	7	102800331	chr7:102800331	rs1968203	a	g	0.9111	-0.0486	0.0112	1.437e-05	102800331	103159884	7	103159884	7	103159884	*	R	-0.0406977	-4.33929
chr7:103166669:G:T	T	G	0.0763	0.0062	0.0619	0.0879	-0.0012	0.018	0.9455	34.7	16.853	11	0.1123	440683	39106	401577	chr7	103166669	7	7	103166669	103166669	1	1	0.0763	67248.2	0.026	7	103166669	*	rs17606134	K	7	102807116	chr7:102807116	rs17606134	t	g	0.0821	0.0503	0.0116	1.505e-05	102807116	103166669	7	103166669	7	103166669	*	K	-0.0666667	4.33621
chr7:103166988:A:G	A	G	0.9236	0.0062	0.9121	0.9381	0.0011	0.0179	0.9515	35.2	16.975	11	0.1086	440683	39106	401577	chr7	103166988	7	7	103166988	103166988	1	1	0.0764	67336.4	0.026	7	103166988	*	rs1968201	R	7	102807435	chr7:102807435	rs1968201	a	g	0.9179	-0.0503	0.0116	1.505e-05	102807435	103166988	7	103166988	7	103166988	*	R	0.0614525	-4.33621
chr7:103168083:C:T	T	C	0.0763	0.0062	0.0625	0.0879	-0.0012	0.018	0.9446	34.7	16.851	11	0.1124	440683	39106	401577	chr7	103168083	7	7	103168083	103168083	1	1	0.0763	67248.2	0.0254	7	103168083	*	rs62484783	Y	7	102808530	chr7:102808530	rs62484783	t	c	0.0816	0.0551	0.012	4.737e-06	102808530	103168083	7	103168083	7	103168083	*	Y	-0.0666667	4.59167
chr7:103169517:G:C	C	G	0.0763	0.0062	0.0625	0.0879	-0.0011	0.018	0.9514	34.8	16.882	11	0.1114	440683	39106	401577	chr7	103169517	7	7	103169517	103169517	1	1	0.0763	67248.2	0.0254	7	103169517	*	rs62484784	B	7	102809964	chr7:102809964	rs62484784	c	g	0.0821	0.0502	0.0116	1.564e-05	102809964	103169517	7	103169517	7	103169517	*	B	-0.0611111	4.32759
chr7:103175913:T:C	T	C	0.9237	0.0062	0.9122	0.9377	0.0015	0.018	0.9334	34	16.661	11	0.1183	440683	39106	401577	chr7	103175913	7	7	103175913	103175913	1	1	0.0763	67248.2	0.0255	7	103175913	*	rs147665243	Y	7	102816360	chr7:102816360	rs147665243	t	c	0.9179	-0.0503	0.0116	1.505e-05	102816360	103175913	7	103175913	7	103175913	*	Y	0.0833333	-4.33621
chr7:103185083:G:A	A	G	0.0763	0.0062	0.062	0.0878	-0.0017	0.018	0.9245	34.1	16.698	11	0.1171	440683	39106	401577	chr7	103185083	7	7	103185083	103185083	1	1	0.0763	67248.2	0.0258	7	103185083	*	rs62480119	R	7	102825530	chr7:102825530	rs62480119	a	g	0.082	0.0501	0.0116	1.627e-05	102825530	103185083	7	103185083	7	103185083	*	R	-0.0944444	4.31897
chr7:103189263:A:G	A	G	0.9236	0.0065	0.9125	0.9371	0.0005	0.018	0.9767	31.4	16.028	11	0.1401	440683	39106	401577	chr7	103189263	7	7	103189263	103189263	1	1	0.0764	67336.4	0.0246	7	103189263	*	rs78885465	R	7	102829710	chr7:102829710	rs78885465	a	g	0.9167	-0.0499	0.0116	1.758e-05	102829710	103189263	7	103189263	7	103189263	*	R	0.0277778	-4.30172
chr7:103216917:T:C	T	C	0.9233	0.0064	0.912	0.9371	0.0001	0.0179	0.9948	28.7	15.419	11	0.1641	440683	39106	401577	chr7	103216917	7	7	103216917	103216917	1	1	0.0767	67600.8	0.0251	7	103216917	*	rs62481641	Y	7	102857364	chr7:102857364	rs62481641	t	c	0.9165	-0.0498	0.0116	1.827e-05	102857364	103216917	7	103216917	7	103216917	*	Y	0.00558659	-4.2931
chr7:103246249:G:A	A	G	0.0764	0.0061	0.0617	0.0875	-0.0011	0.0179	0.95	31.8	16.14	11	0.136	440683	39106	401577	chr7	103246249	7	7	103246249	103246249	1	1	0.0764	67336.4	0.0258	7	103246249	*	rs147297439	R	7	102886696	chr7:102886696	rs147297439	a	g	0.0821	0.0498	0.0116	1.827e-05	102886696	103246249	7	103246249	7	103246249	*	R	-0.0614525	4.2931
chr7:103248197:T:C	T	C	0.9225	0.0061	0.912	0.9377	0.0006	0.0179	0.9743	30.4	15.814	11	0.1482	440683	39106	401577	chr7	103248197	7	7	103248197	103248197	1	1	0.0775	68305.9	0.0257	7	103248197	*	rs145718166	Y	7	102888644	chr7:102888644	rs145718166	t	c	0.9165	-0.0489	0.0115	2.178e-05	102888644	103248197	7	103248197	7	103248197	*	Y	0.0335196	-4.25217
chr7:103262118:T:C	T	C	0.8629	0.0136	0.84	0.8964	0.0081	0.0139	0.5609	54.1	23.961	11	0.0129	440683	39106	401577	chr7	103262118	7	7	103262118	103262118	1	1	0.1371	120835	0.0564	7	103262118	*	rs11979881	Y	7	102902565	chr7:102902565	rs11979881	t	c	0.8516	-0.0413	0.009	4.504e-06	102902565	103262118	7	103262118	7	103262118	*	Y	0.582734	-4.58889
chr7:103284065:G:A	A	G	0.0773	0.0064	0.0643	0.0884	-0.0019	0.0179	0.9165	32	16.183	11	0.1345	440683	39106	401577	chr7	103284065	7	7	103284065	103284065	1	1	0.0773	68129.6	0.0241	7	103284065	*	rs62482372	D	7	102924512	chr7:102924512	rs62482372	a	g	0.0824	0.0497	0.0116	1.9e-05	102924512	103284065	7	103284065	7	103284065	*	D	-0.106145	4.28448
chr7:103286243:T:A	A	T	0.0772	0.0065	0.0643	0.0883	-0.0021	0.0179	0.9057	33.6	16.566	11	0.1214	440683	39106	401577	chr7	103286243	7	7	103286243	103286243	1	1	0.0772	68041.5	0.024	7	103286243	*	rs62482389	W	7	102926690	chr7:102926690	rs62482389	a	t	0.0824	0.0494	0.0116	2.132e-05	102926690	103286243	7	103286243	7	103286243	*	W	-0.117318	4.25862
chr7:103287833:G:A	A	G	0.0766	0.0063	0.0615	0.0878	-0.0001	0.0179	0.9948	33.7	16.598	11	0.1203	440683	39106	401577	chr7	103287833	7	7	103287833	103287833	1	1	0.0766	67512.6	0.0263	7	103287833	*	rs113710709	R	7	102928280	chr7:102928280	rs113710709	a	g	0.0822	0.0493	0.0116	2.216e-05	102928280	103287833	7	103287833	7	103287833	*	R	-0.00558659	4.25
chr7:103296374:C:T	T	C	0.0766	0.0062	0.0614	0.0879	-0.0002	0.0179	0.9918	31.6	16.085	11	0.138	440683	39106	401577	chr7	103296374	7	7	103296374	103296374	1	1	0.0766	67512.6	0.0265	7	103296374	*	rs17680523	Y	7	102936821	chr7:102936821	rs17680523	t	c	0.0822	0.0498	0.0116	1.827e-05	102936821	103296374	7	103296374	7	103296374	*	Y	-0.0111732	4.2931
chr7:103309382:A:G	A	G	0.974	0.003	0.9688	0.9798	-0.034	0.0306	0.2669	8.2	10.897	10	0.3656	439739	38837	400902	chr7	103309382	7	7	103309382	103309382	0.993121	0.998319	0.026	22866.4	0.011	7	103309382	*	rs62482395	R	7	102949829	chr7:102949829	rs62482395	a	g	0.9697	-0.076	0.0191	6.655e-05	102949829	103309382	7	103309382	7	103309382	*	R	-1.11111	-3.97906
chr7:103311676:G:T	T	G	0.0766	0.0063	0.0612	0.0879	0.0005	0.0179	0.976	33.3	16.482	11	0.1242	440683	39106	401577	chr7	103311676	7	7	103311676	103311676	1	1	0.0766	67512.6	0.0267	7	103311676	*	rs3087615	K	7	102952123	chr7:102952123	rs3087615	t	g	0.0822	0.0501	0.0116	1.627e-05	102952123	103311676	7	103311676	7	103311676	*	K	0.027933	4.31897
chr7:103318199:T:A	A	T	0.0766	0.0063	0.0612	0.0878	0	0.0179	0.9978	32.8	16.361	11	0.1282	440683	39106	401577	chr7	103318199	7	7	103318199	103318199	1	1	0.0766	67512.6	0.0266	7	103318199	*	rs73175837	W	7	102958646	chr7:102958646	rs73175837	a	t	0.0822	0.0498	0.0116	1.827e-05	102958646	103318199	7	103318199	7	103318199	*	W	0	4.2931
chr7:103320691:C:T	T	C	0.0771	0.0063	0.0632	0.0878	-0.0029	0.0179	0.8726	30.3	15.772	11	0.1498	440683	39106	401577	chr7	103320691	7	7	103320691	103320691	1	1	0.0771	67953.3	0.0246	7	103320691	*	rs146138215	Y	7	102961138	chr7:102961138	rs146138215	t	c	0.0816	0.0499	0.0117	2.088e-05	102961138	103320691	7	103320691	7	103320691	*	Y	-0.162011	4.26496
chr7:103331757:T:C	T	C	0.9235	0.0063	0.9123	0.939	-0.0005	0.0179	0.9793	33.8	16.61	11	0.12	440683	39106	401577	chr7	103331757	7	7	103331757	103331757	1	1	0.0765	67424.5	0.0267	7	103331757	*	rs62482397	Y	7	102972204	chr7:102972204	rs62482397	t	c	0.9178	-0.0499	0.0116	1.758e-05	102972204	103331757	7	103331757	7	103331757	*	Y	-0.027933	-4.30172
chr7:103332260:C:T	T	C	0.0765	0.0063	0.061	0.0877	0.0006	0.0179	0.9744	33.9	16.638	11	0.119	440683	39106	401577	chr7	103332260	7	7	103332260	103332260	1	1	0.0765	67424.5	0.0267	7	103332260	*	rs62482399	Y	7	102972707	chr7:102972707	rs62482399	t	c	0.0822	0.0499	0.0116	1.758e-05	102972707	103332260	7	103332260	7	103332260	*	Y	0.0335196	4.30172
chr7:103333347:C:G	C	G	0.9234	0.0063	0.9123	0.9386	-0.0004	0.0179	0.9837	33.7	16.597	11	0.1204	440683	39106	401577	chr7	103333347	7	7	103333347	103333347	1	1	0.0766	67512.6	0.0263	7	103333347	*	rs35399723	S	7	102973794	chr7:102973794	rs35399723	c	g	0.9169	-0.0448	0.0123	0.0002551	102973794	103333347	7	103333347	7	103333347	*	S	-0.0223464	-3.64228
chr7:103335938:T:C	T	C	0.9735	0.0031	0.9681	0.9797	-0.0356	0.0304	0.2413	11.7	11.324	10	0.3328	439739	38837	400902	chr7	103335938	7	7	103335938	103335938	0.993121	0.998319	0.0265	23306.2	0.0116	7	103335938	*	rs187653072	Y	7	102976385	chr7:102976385	rs187653072	t	c	0.9694	-0.0776	0.019	4.226e-05	102976385	103335938	7	103335938	7	103335938	*	Y	-1.17105	-4.08421
chr7:103336143:C:T	T	C	0.0766	0.0063	0.0614	0.0877	-0.0002	0.0179	0.993	33.7	16.586	11	0.1207	440683	39106	401577	chr7	103336143	7	7	103336143	103336143	1	1	0.0766	67512.6	0.0263	7	103336143	*	rs4729911	Y	7	102976590	chr7:102976590	rs4729911	t	c	0.0823	0.0497	0.0116	1.9e-05	102976590	103336143	7	103336143	7	103336143	*	Y	-0.0111732	4.28448
chr7:103339722:C:A	A	C	0.0774	0.0064	0.0641	0.0883	-0.0004	0.0179	0.9809	33.7	16.587	11	0.1207	440683	39106	401577	chr7	103339722	7	7	103339722	103339722	1	1	0.0774	68217.7	0.0242	7	103339722	*	rs62482403	M	7	102980169	chr7:102980169	rs62482403	a	c	0.0824	0.0497	0.0116	1.9e-05	102980169	103339722	7	103339722	7	103339722	*	M	-0.0223464	4.28448
chr7:103346530:C:T	T	C	0.0768	0.0066	0.0635	0.0882	-0.0003	0.018	0.9855	34.1	16.686	11	0.1175	440683	39106	401577	chr7	103346530	7	7	103346530	103346530	1	1	0.0768	67688.9	0.0247	7	103346530	*	rs62482404	Y	7	102986977	chr7:102986977	rs62482404	t	c	0.0818	0.0505	0.0116	1.391e-05	102986977	103346530	7	103346530	7	103346530	*	Y	-0.0166667	4.35345
chr7:103347136:T:G	T	G	0.9239	0.0065	0.9127	0.9389	-0.0015	0.018	0.9348	34.6	16.817	11	0.1134	440683	39106	401577	chr7	103347136	7	7	103347136	103347136	1	1	0.0761	67072	0.0262	7	103347136	*	rs62482405	K	7	102987583	chr7:102987583	rs62482405	t	g	0.9183	-0.0507	0.0116	1.286e-05	102987583	103347136	7	103347136	7	103347136	*	K	-0.0833333	-4.37069
chr7:103349652:G:T	T	G	0.0765	0.0063	0.0617	0.0878	0	0.018	0.9982	36.3	17.262	11	0.1004	440683	39106	401577	chr7	103349652	7	7	103349652	103349652	1	1	0.0765	67424.5	0.0261	7	103349652	*	rs62482406	K	7	102990099	chr7:102990099	rs62482406	t	g	0.0822	0.0498	0.0116	1.827e-05	102990099	103349652	7	103349652	7	103349652	*	K	0	4.2931
chr7:103353668:T:G	T	G	0.974	0.0031	0.9688	0.98	-0.035	0.0307	0.2535	2.9	10.301	10	0.4145	439739	38837	400902	chr7	103353668	7	7	103353668	103353668	0.993121	0.998319	0.026	22866.4	0.0112	7	103353668	*	rs62482407	K	7	102994115	chr7:102994115	rs62482407	t	g	0.9696	-0.0755	0.0191	7.431e-05	102994115	103353668	7	103353668	7	103353668	*	K	-1.14007	-3.95288
chr7:103366166:G:A	A	G	0.0225	0.0031	0.0141	0.026	-0.0152	0.0338	0.6518	0	6.677	10	0.7556	440115	38943	401172	chr7	103366166	7	7	103366166	103366166	0.995832	0.998991	0.0225	19805.2	0.0119	7	103366166	*	rs117430989	R	7	103006613	chr7:103006613	rs117430989	a	g	0.0212	-0.0985	0.0239	3.689e-05	103006613	103366166	7	103366166	7	103366166	*	R	-0.449704	-4.12134
chr7:103369797:T:C	T	C	0.9224	0.0063	0.9116	0.9357	0.0023	0.0179	0.8988	39.2	18.1	11	0.07929	440683	39106	401577	chr7	103369797	7	7	103369797	103369797	1	1	0.0776	68394	0.0241	7	103369797	*	rs73175852	Y	7	103010244	chr7:103010244	rs73175852	t	c	0.9175	-0.0498	0.0116	1.827e-05	103010244	103369797	7	103369797	7	103369797	*	Y	0.128492	-4.2931
chr7:103412284:C:T	T	C	0.2223	0.015	0.193	0.2521	-0.0067	0.0115	0.5596	34.9	16.894	11	0.1111	440683	39106	401577	chr7	103412284	7	7	103412284	103412284	1	1	0.2223	195928	0.0591	7	103412284	*	rs7811378	Y	7	103052731	chr7:103052731	rs7811378	t	c	0.2413	0.0286	0.0074	0.0001194	103052731	103412284	7	103412284	7	103412284	*	Y	-0.582609	3.86486
chr7:103412851:G:A	A	G	0.2146	0.0136	0.1868	0.2446	-0.0113	0.0117	0.332	35	16.933	11	0.1099	440683	39106	401577	chr7	103412851	7	7	103412851	103412851	1	1	0.2146	189141	0.0578	7	103412851	*	rs7780218	R	7	103053298	chr7:103053298	rs7780218	a	g	0.2343	0.0276	0.0075	0.0002511	103053298	103412851	7	103412851	7	103412851	*	R	-0.965812	3.68
chr7:103412988:A:G	A	G	0.7837	0.0137	0.755	0.8059	0.012	0.0117	0.3033	32.8	16.373	11	0.1278	440683	39106	401577	chr7	103412988	7	7	103412988	103412988	1	1	0.2163	190639	0.0509	7	103412988	*	rs7779997	R	7	103053435	chr7:103053435	rs7779997	a	g	0.7651	-0.0284	0.0075	0.000165	103053435	103412988	7	103412988	7	103412988	*	R	1.02564	-3.78667
chr7:103415337:C:T	T	C	0.0525	0.0077	0.0321	0.0664	0.0037	0.0216	0.864	0	9.257	11	0.5982	440683	39106	401577	chr7	103415337	7	7	103415337	103415337	1	1	0.0525	46271.7	0.0343	7	103415337	*	rs55829776	Y	7	103055784	chr7:103055784	rs55829776	t	c	0.0589	0.0478	0.0135	0.0004016	103055784	103415337	7	103415337	7	103415337	*	Y	0.171296	3.54074
chr7:103426329:G:C	C	G	0.2438	0.0098	0.2062	0.2609	-0.0036	0.0111	0.7496	39.1	18.072	11	0.07992	440683	39106	401577	chr7	103426329	7	7	103426329	103426329	1	1	0.2438	214877	0.0547	7	103426329	*	rs2190422	S	7	103066776	chr7:103066776	rs2190422	c	g	0.2401	-0.0271	0.0075	0.0003246	103066776	103426329	7	103426329	7	103426329	*	S	-0.324324	-3.61333
chr7:103439754:G:A	A	G	0.0202	0.0013	0.0178	0.0229	-0.0356	0.0409	0.3839	0	7.245	9	0.6117	439171	38674	400497	chr7	103439754	7	7	103439754	103439754	0.988953	0.997311	0.0202	17742.5	0.0051	7	103439754	*	rs143872145	R	7	103080201	chr7:103080201	rs143872145	a	g	0.0193	0.1031	0.0265	9.939e-05	103080201	103439754	7	103439754	7	103439754	*	R	-0.870416	3.89057
chr7:103475004:G:A	A	G	0.0224	0.0022	0.0166	0.0255	-0.0259	0.0333	0.4368	0	6.267	10	0.7923	440115	38943	401172	chr7	103475004	7	7	103475004	103475004	0.995832	0.998991	0.0224	19717.2	0.0089	7	103475004	*	rs79505370	R	7	103115451	chr7:103115451	rs79505370	a	g	0.0243	-0.0893	0.0222	5.744e-05	103115451	103475004	7	103475004	7	103475004	*	R	-0.777778	-4.02252
chr7:103481248:A:C	A	C	0.984	0.0025	0.9803	0.9906	-0.0485	0.0389	0.213	0	8.05	9	0.5292	439171	38674	400497	chr7	103481248	7	7	103481248	103481248	0.988953	0.997311	0.016	14053.5	0.0103	7	103481248	*	rs62480380	M	7	103121695	chr7:103121695	rs62480380	a	c	0.9782	-0.0849	0.0231	0.0002434	103121695	103481248	7	103481248	7	103481248	*	M	-1.24679	-3.67532
chr7:103566423:A:G	A	G	0.9985	0.0003	0.998	0.9988	0.2586	0.1629	0.1123	0	3.928	4	0.4159	415230	34675	380555	chr7	103566423	7	7	103566423	103566423	0.886693	0.947651	0.0015	1245.69	0.0008	7	103566423	*	rs201494847	R	7	103206870	chr7:103206870	rs201494847	a	g	0.9986	-0.4562	0.1231	0.0002114	103206870	103566423	7	103566423	7	103566423	*	R	1.58748	-3.70593
chr7:103599693:G:A	A	G	0.0403	0.0044	0.0327	0.0527	-0.0023	0.0246	0.927	7.5	11.889	11	0.372	440683	39106	401577	chr7	103599693	7	7	103599693	103599693	1	1	0.0403	35519	0.02	7	103599693	*	rs362675	R	7	103240140	chr7:103240140	rs362675	a	g	0.0386	-0.0591	0.017	0.0004934	103240140	103599693	7	103599693	7	103599693	*	R	-0.0934959	-3.47647
chr7:103622585:T:C	T	C	0.9871	0.0022	0.9814	0.9888	0.0236	0.0429	0.5812	0	3.464	9	0.943	439171	38674	400497	chr7	103622585	7	7	103622585	103622585	0.988953	0.997311	0.0129	11330.6	0.0074	7	103622585	*	rs118021038	Y	7	103263032	chr7:103263032	rs118021038	t	c	0.9868	-0.1118	0.0288	0.0001032	103263032	103622585	7	103622585	7	103622585	*	Y	0.550117	-3.88194
chr7:103680895:G:T	T	G	0.0406	0.0047	0.0321	0.0541	-0.0024	0.0245	0.9205	15.7	13.049	11	0.2901	440683	39106	401577	chr7	103680895	7	7	103680895	103680895	1	1	0.0406	35783.5	0.022	7	103680895	*	rs149014590	K	7	103321342	chr7:103321342	rs149014590	t	g	0.0383	-0.0638	0.0171	0.0001853	103321342	103680895	7	103680895	7	103680895	*	K	-0.0979592	-3.73099
chr7:103734320:A:G	A	G	0.9885	0.0029	0.9811	0.9925	0.013	0.0463	0.7793	0	6.426	9	0.6967	439171	38674	400497	chr7	103734320	7	7	103734320	103734320	0.988953	0.997311	0.0115	10100.9	0.0114	7	103734320	*	rs76069680	V	7	103374767	chr7:103374767	rs76069680	a	g	0.988	-0.1295	0.0303	1.871e-05	103374767	103734320	7	103734320	7	103734320	*	V	0.280778	-4.27393
chr7:103761174:A:G	A	G	0.829	0.0073	0.8172	0.8405	-0.0018	0.0128	0.8894	17.7	13.371	11	0.2698	440683	39106	401577	chr7	103761174	7	7	103761174	103761174	1	1	0.171	150714	0.0233	7	103761174	*	rs17290575	R	7	103401621	chr7:103401621	rs17290575	a	g	0.8274	-0.0341	0.0085	5.8e-05	103401621	103761174	7	103761174	7	103761174	*	R	-0.140625	-4.01176
chr7:103761735:C:T	T	C	0.1708	0.0072	0.1596	0.1825	0.0017	0.0128	0.8931	19	13.583	11	0.2569	440683	39106	401577	chr7	103761735	7	7	103761735	103761735	1	1	0.1708	150537	0.0229	7	103761735	*	rs6944147	Y	7	103402182	chr7:103402182	rs6944147	t	c	0.1726	0.0335	0.0085	7.813e-05	103402182	103761735	7	103761735	7	103761735	*	Y	0.132812	3.94118
chr7:103763501:A:C	A	C	0.8262	0.0072	0.814	0.8383	-0.0028	0.0127	0.8278	12.8	12.615	11	0.3192	440683	39106	401577	chr7	103763501	7	7	103763501	103763501	1	1	0.1738	153181	0.0243	7	103763501	*	rs6954479	M	7	103403948	chr7:103403948	rs6954479	a	c	0.8247	-0.0325	0.0085	0.000127	103403948	103763501	7	103763501	7	103763501	*	M	-0.220472	-3.82353
chr7:103763519:A:G	A	G	0.8263	0.0072	0.814	0.8386	-0.003	0.0127	0.8137	13.2	12.672	11	0.3153	440683	39106	401577	chr7	103763519	7	7	103763519	103763519	1	1	0.1737	153093	0.0246	7	103763519	*	rs73180120	R	7	103403966	chr7:103403966	rs73180120	a	g	0.8248	-0.0321	0.0085	0.0001537	103403966	103763519	7	103763519	7	103763519	*	R	-0.23622	-3.77647
chr7:103764368:G:A	A	G	0.1682	0.0071	0.1568	0.18	0.0055	0.0128	0.6666	1.8	11.199	11	0.4267	440683	39106	401577	chr7	103764368	7	7	103764368	103764368	1	1	0.1682	148246	0.0232	7	103764368	*	rs7341475	R	7	103404815	chr7:103404815	rs7341475	a	g	0.1689	0.0354	0.0085	2.992e-05	103404815	103764368	7	103764368	7	103764368	*	R	0.429687	4.16471
chr7:103765070:C:T	T	C	0.1684	0.0057	0.1589	0.1793	0.0046	0.0128	0.7197	3	11.344	11	0.4149	440683	39106	401577	chr7	103765070	7	7	103765070	103765070	1	1	0.1684	148422	0.0204	7	103765070	*	rs10435342	Y	7	103405517	chr7:103405517	rs10435342	t	c	0.1692	0.0368	0.0085	1.43e-05	103405517	103765070	7	103765070	7	103765070	*	Y	0.359375	4.32941
chr7:103767839:C:T	T	C	0.1954	0.0081	0.1841	0.2098	0.0024	0.0121	0.8464	0	9.703	11	0.5573	440683	39106	401577	chr7	103767839	7	7	103767839	103767839	1	1	0.1954	172219	0.0257	7	103767839	*	rs6951931	Y	7	103408286	chr7:103408286	rs6951931	t	c	0.1963	0.0376	0.0081	3.104e-06	103408286	103767839	7	103767839	7	103767839	*	Y	0.198347	4.64198
chr7:103770344:A:G	A	G	0.8031	0.0068	0.7868	0.8203	0.028	0.0121	0.02053	16.5	13.169	11	0.2824	440683	39106	401577	chr7	103770344	7	7	103770344	103770344	1	1	0.1969	173541	0.0335	7	103770344	*	rs60851159	R	7	103410791	chr7:103410791	rs60851159	a	g	0.8037	0.0288	0.0081	0.0003539	103410791	103770344	7	103770344	7	103770344	*	R	2.31405	3.55556
chr7:103771160:G:A	A	G	0.1968	0.0068	0.1797	0.212	-0.0283	0.0121	0.01929	18.1	13.426	11	0.2664	440683	39106	401577	chr7	103771160	7	7	103771160	103771160	1	1	0.1968	173453	0.0323	7	103771160	*	rs80021158	R	7	103411607	chr7:103411607	rs80021158	a	g	0.1965	-0.0286	0.0081	0.000389	103411607	103771160	7	103771160	7	103771160	*	R	-2.33884	-3.53086
chr7:103773508:T:C	T	C	0.8016	0.0076	0.7841	0.819	0.0276	0.0121	0.02233	21	13.932	11	0.2368	440683	39106	401577	chr7	103773508	7	7	103773508	103773508	1	1	0.1984	174863	0.0349	7	103773508	*	rs60403171	Y	7	103413955	chr7:103413955	rs60403171	t	c	0.8029	0.0285	0.0081	0.0004077	103413955	103773508	7	103773508	7	103773508	*	Y	2.28099	3.51852
chr7:103775848:T:A	A	T	0.4124	0.0177	0.3798	0.4521	0.0135	0.0098	0.1689	8.4	12.013	11	0.3626	440683	39106	401577	chr7	103775848	7	7	103775848	103775848	1	1	0.4124	363475	0.0723	7	103775848	*	rs17155888	W	7	103416295	chr7:103416295	rs17155888	a	t	0.4347	0.0327	0.0064	3.057e-07	103416295	103775848	7	103775848	7	103775848	*	W	1.37755	5.10938
chr7:103776094:C:A	A	C	0.4115	0.0178	0.379	0.4518	0.0134	0.0098	0.1723	4.5	11.518	11	0.4009	440683	39106	401577	chr7	103776094	7	7	103776094	103776094	1	1	0.4115	362682	0.0728	7	103776094	*	rs12375196	M	7	103416541	chr7:103416541	rs12375196	a	c	0.4336	0.0323	0.0065	6.501e-07	103416541	103776094	7	103776094	7	103776094	*	M	1.36735	4.96923
chr7:103776687:G:T	T	G	0.4396	0.017	0.4092	0.4802	0.0118	0.0097	0.2246	0	9.625	11	0.5644	440683	39106	401577	chr7	103776687	7	7	103776687	103776687	1	1	0.4396	387448	0.071	7	103776687	*	rs262338	B	7	103417134	chr7:103417134	rs262338	t	g	0.4611	0.0307	0.0064	1.534e-06	103417134	103776687	7	103776687	7	103776687	*	B	1.21649	4.79688
chr7:103776692:A:C	A	C	0.5876	0.0178	0.5479	0.6203	-0.0134	0.0098	0.172	5.3	11.619	11	0.393	440683	39106	401577	chr7	103776692	7	7	103776692	103776692	1	1	0.4124	363475	0.0724	7	103776692	*	rs13243284	M	7	103417139	chr7:103417139	rs13243284	a	c	0.5652	-0.0328	0.0064	2.813e-07	103417139	103776692	7	103776692	7	103776692	*	M	-1.36735	-5.125
